## Supplemental Table 1 for "Genome-wide association study in Brazil identifies genetic susceptibility to tuberculosis with single-cell gene effects": TableS1_hpWGS_concordance_subset.csv (part 292 of 377)

snpID	total_call	percent_concordance	impute_score	MAF
13:99658261:G:A	50	100	0.97	0.1667
13:99658508:C:T	50	100	1	0.02614
13:99658510:C:T	50	100	1	0.02614
13:99658745:C:G	50	100	0.99	0.187
13:99659060:A:G	50	100	1	0.05174
13:99659216:G:A	50	100	0.99	0.03014
13:99660232:A:G	50	100	0.97	0.1794
13:99660324:T:C	50	100	0.98	0.2771
13:99660709:C:T	50	100	0.98	0.1915
13:99660797:C:T	50	100	1	0.01416
13:99660895:C:T	50	100	0.99	0.04684
13:99661811:T:A	50	100	0.97	0.06173
13:99662935:G:T	50	100	0.99	0.1525
13:99663259:G:A	50	100	0.98	0.06209
13:99663273:C:A	50	100	0.99	0.2135
13:99663881:C:T	50	100	0.93	0.01834
13:99664014:C:T	50	100	0.99	0.2747
13:99664661:C:T	50	100	1	0.1527
13:99664711:G:A	50	100	0.96	0.04466
13:99664834:G:T	50	98	0.98	0.4461
13:99665015:A:G	50	100	1	0.01434
13:99665100:A:G	50	100	0.93	0.04484
13:99665152:T:C	50	98	0.99	0.4299
13:99665153:G:A	50	100	1	0.0256
13:99665240:T:C	50	100	0.99	0.2756
13:99665306:T:A	50	100	0.98	0.1763
13:99665682:C:T	50	100	0.8	0.01017
13:99666365:G:A	50	100	1	0.0138
13:99666460:C:G	50	98	1	0.07988
13:99667168:G:A	50	100	0.96	0.04503
13:99667335:T:C	50	96	1	0.3735
13:99668039:C:T	50	100	1	0.01344
13:99668128:G:A	50	100	1	0.2823
13:99668164:C:T	50	100	0.9	0.01888
13:99668249:G:T	50	100	0.94	0.065
13:99668383:G:A	50	100	1	0.02251
13:99669137:A:G	50	100	1	0.1532
13:99669297:C:T	50	100	0.93	0.01906
13:99669640:T:C	50	100	0.99	0.4348
13:99669663:T:C	50	100	1	0.25
13:99670023:T:C	50	98	1	0.2752
13:99670209:G:C	50	100	0.94	0.06572
13:99670433:G:A	50	100	1	0.1756
13:99670504:G:C	50	100	1	0.01452
13:99671507:C:T	50	100	1	0.01344
13:99671610:C:T	50	98	1	0.2315
13:99672196:T:C	50	98	0.99	0.1756
13:99672471:T:G	50	98	1	0.329
13:99672733:A:G	50	100	1	0.1458
13:99672857:C:T	50	100	1	0.3132
13:99673083:A:C	50	100	1	0.2756
13:99673337:C:T	50	98	1	0.02033
13:99673408:G:A	50	98	1	0.03468
13:99673524:A:G	50	98	1	0.05156
13:99673895:C:T	50	100	0.96	0.04158
13:99674067:G:A	50	100	1	0.04739
13:99674238:G:A	50	100	0.84	0.01307
13:99674293:A:T	50	100	1	0.01924
13:99674775:A:G	50	100	0.99	0.1619
13:99674881:A:G	50	100	1	0.1781
13:99675226:T:C	50	100	1	0.307
13:99675241:T:C	50	100	1	0.0256
13:99675590:G:A	50	100	1	0.03486
13:99676103:G:A	50	100	0.99	0.04085
13:99676173:C:T	49	98	1	0.276
13:99676186:G:T	46	95.7	0.76	0.02269
13:99676190:T:G	43	83.7	0.64	0.02887
13:99676194:T:G	41	95.1	0.73	0.0207
13:99676240:T:C	43	95.3	0.79	0.03232
13:99676366:A:G	50	100	1	0.01035
13:99676371:G:A	50	100	1	0.01434
13:99676401:A:G	50	100	1	0.09259
13:99676755:T:C	50	100	1	0.3043
13:99676833:G:A	50	100	1	0.02033
13:99676897:G:A	50	100	1	0.2515
13:99677102:G:A	50	100	1	0.01416
13:99677256:A:G	50	100	1	0.01017
13:99677390:T:C	50	100	1	0.09423
13:99678157:T:C	50	100	1	0.0158
13:99678427:G:T	50	100	1	0.02179
13:99679020:C:T	50	100	1	0.02578
13:99679150:C:T	50	100	1	0.02614
13:99679238:A:G	50	100	1	0.417
13:99679375:C:G	50	100	0.98	0.04702
13:99679480:A:G	50	100	1	0.0256
13:99680000:T:G	50	100	1	0.09277
13:99680063:A:G	50	100	1	0.09277
13:99680080:G:T	50	100	1	0.02378
13:99680207:A:G	50	98	1	0.2257
13:99680454:A:G	50	100	1	0.1516
13:99680942:T:C	50	100	0.96	0.01344
13:99681102:C:G	50	98	1	0.2515
13:99681650:G:A	50	98	1	0.417
13:99681667:A:G	49	100	0.98	0.04702
13:99681803:C:G	50	100	0.99	0.09096
13:99681848:A:G	50	100	0.86	0.01852
13:99682388:C:T	50	98	0.99	0.09241
13:99682389:A:G	50	98	1	0.4176
13:99682700:C:G	50	100	0.99	0.09205
13:99682925:C:T	50	98	1	0.2248
13:99683116:C:G	50	98	0.99	0.09205
13:99683481:A:G	50	98	1	0.1786
13:99683853:A:G	50	100	1	0.03595
13:99683872:A:T	50	96	0.79	0.05192
13:99683949:A:G	50	94	1	0.1785
13:99684013:C:T	49	100	0.99	0.09205
13:99684073:C:G	48	97.9	0.98	0.1026
13:99684252:G:A	50	100	1	0.03595
13:99685168:T:C	50	100	1	0.02542
13:99685502:C:T	50	100	1	0.09205
13:99685547:C:T	50	100	1	0.09205
13:99685767:G:C	50	100	0.98	0.09677
13:99685857:G:A	50	100	0.98	0.09659
13:99686107:T:C	50	100	1	0.02033
13:99686299:G:A	50	100	0.98	0.03686
13:99686463:C:G	50	98	0.63	0.01543
13:99686634:T:C	50	100	1	0.09241
13:99686826:T:C	50	100	1	0.0955
13:99686832:G:A	50	100	1	0.01071
13:99686908:A:T	50	100	1	0.2731
13:99687200:A:C	50	100	0.96	0.02179
13:99687484:A:G	50	100	1	0.09532
13:99687702:A:C	50	100	1	0.01089
13:99688924:G:A	50	100	1	0.3437
13:99688992:G:A	50	100	1	0.01126
13:99689519:T:A	50	100	0.99	0.09259
13:99689637:G:C	50	100	1	0.02233
13:99689790:G:A	50	100	1	0.2496
13:99690336:T:C	50	100	1	0.09259
13:99691394:G:T	50	100	1	0.2244
13:99691511:C:T	50	100	0.99	0.04339
13:99692289:T:G	50	100	1	0.0906
13:99692293:T:G	50	100	1	0.0915
13:99692296:T:G	50	100	0.76	0.04049
13:99692297:T:G	50	98	1	0.09168
13:99692300:G:T	50	98	1	0.09441
13:99692308:T:G	50	100	0.99	0.02052
13:99692390:C:G	50	100	1	0.01053
13:99692448:C:G	50	100	1	0.03704
13:99692481:A:G	50	100	0.99	0.02052
13:99692482:C:T	50	100	1	0.03577
13:99692704:C:A	50	100	1	0.02542
13:99693149:G:A	50	100	1	0.01906
13:99693504:C:T	50	100	0.98	0.1058
13:99693665:C:T	50	100	1	0.03268
13:99693804:T:C	50	100	0.98	0.04757
13:99693966:G:A	50	100	0.99	0.02052
13:99694340:A:G	50	100	0.98	0.065
13:99694564:G:A	50	100	0.99	0.01634
13:99694635:C:T	50	100	1	0.1788
13:99694783:T:C	50	100	1	0.02197
13:99695022:G:A	50	100	1	0.02215
13:99695040:C:T	50	100	0.91	0.0236
13:99695558:C:T	50	100	1	0.02215
13:99695666:C:T	50	100	1	0.02251
13:99696091:A:G	50	100	0.98	0.07843
13:99696109:T:C	50	100	1	0.03631
13:99696403:G:T	50	98	1	0.1786
13:99697026:C:T	50	100	0.94	0.02542
13:99697232:G:A	50	100	0.98	0.04739
13:99697595:C:T	50	100	1	0.02542
13:99697665:T:C	50	100	1	0.02215
13:99697973:G:A	50	100	1	0.02215
13:99698060:G:A	50	100	1	0.4646
13:99698682:T:C	50	100	1	0.0984
13:99699211:C:T	50	100	1	0.1707
13:99699303:C:T	50	100	1	0.03322
13:99699648:G:A	50	100	0.99	0.03595
13:99699941:G:A	50	100	1	0.3079
13:99699946:T:C	50	100	1	0.4417
13:99699997:G:A	50	100	1	0.4662
13:99700314:G:A	50	100	1	0.01017
13:99700317:C:T	50	100	0.99	0.0207
13:99700544:T:C	50	100	1	0.4677
13:99700712:G:A	50	100	1	0.02542
13:99701056:G:A	50	100	1	0.3103
13:99701352:C:T	50	100	1	0.02179
13:99701472:T:C	50	96	1	0.4693
13:99701563:G:A	49	100	1	0.01035
13:99702593:T:C	50	100	0.98	0.3088
13:99702895:T:C	50	100	0.93	0.02179
13:99703169:G:A	49	100	1	0.02505
13:99703515:A:G	50	100	0.78	0.01126
13:99703887:A:G	50	100	0.94	0.06899
13:99704233:A:G	50	98	0.77	0.02179
13:99704348:C:T	50	96	0.96	0.05592
13:99705725:C:A	50	100	0.97	0.2516
13:99706000:C:T	50	100	0.98	0.02869
13:99706542:T:C	50	100	0.98	0.2475
13:99706950:C:T	49	100	0.99	0.2525
13:99707496:A:G	50	100	0.98	0.02233
13:99707850:C:A	50	98	0.96	0.05846
13:99709041:C:T	50	98	0.99	0.04866
13:99709178:C:T	50	100	1	0.0285
13:99709179:A:G	50	100	0.97	0.1534
13:99709927:T:C	50	98	0.88	0.01344
13:99709987:T:G	50	100	0.99	0.2524
13:99710078:C:T	50	100	0.98	0.02269
13:99710192:G:A	50	100	0.99	0.03159
13:99710702:A:C	50	100	1	0.02687
13:99710881:C:T	50	90	0.74	0.02124
13:99711097:T:C	50	100	1	0.04212
13:99711439:C:T	50	98	0.98	0.02233
13:99711872:C:T	50	100	0.98	0.03504
13:99711940:C:T	50	100	1	0.01652
13:99712198:C:T	50	100	0.97	0.01707
13:99712219:A:C	50	100	1	0.01017
13:99712396:G:A	50	100	0.98	0.03486
13:99712482:G:A	50	100	1	0.02288
13:99712534:G:C	50	100	1	0.02124
13:99712709:T:C	50	100	0.98	0.03504
13:99713176:T:G	50	100	1	0.03831
13:99713748:A:G	50	100	1	0.02288
13:99713986:G:A	50	100	1	0.02142
13:99714217:C:T	50	98	1	0.2475
13:99714253:G:A	50	100	0.99	0.03159
13:99716067:T:C	50	100	0.98	0.02215
13:99716170:T:G	21	95.2	0.84	0.01053
13:99716355:T:C	50	98	0.78	0.02814
13:99716476:C:T	50	100	0.97	0.04049
13:99716503:C:G	50	100	0.99	0.05574
13:99716792:T:C	50	100	0.98	0.02233
13:99716887:G:A	50	100	0.94	0.06427
13:99716983:G:A	50	100	0.99	0.0354
13:99717084:C:A	50	100	0.99	0.05574
13:99717163:C:T	49	100	0.99	0.07988
13:99717335:A:C	50	100	0.99	0.03922
13:99717386:G:A	50	100	0.94	0.02977
13:99717491:G:T	50	100	1	0.02142
13:99717553:A:G	50	100	1	0.06645
13:99717566:C:T	50	98	0.99	0.01834
13:99717662:A:G	50	100	1	0.1574
13:99718112:C:T	50	100	1	0.02633
13:99718157:G:T	50	100	1	0.01761
13:99718564:A:G	50	100	0.98	0.01797
13:99718769:G:A	50	100	0.99	0.03686
13:99718942:A:G	50	100	1	0.01761
13:99719169:T:A	49	95.9	0.87	0.02705
13:99719206:C:T	50	100	1	0.04031
13:99719567:T:C	50	98	1	0.08388
13:99719766:A:G	50	100	1	0.2102
13:99719813:G:T	50	100	1	0.01743
13:99720412:T:C	50	100	1	0.01797
13:99720952:C:G	50	98	1	0.1752
13:99720954:C:T	50	98	1	0.03958
13:99721470:T:A	50	100	0.98	0.02179
13:99721806:A:C	50	100	1	0.1549
13:99721920:A:G	50	100	1	0.1549
13:99722732:A:G	50	100	0.97	0.01543
13:99723229:A:G	50	100	1	0.02033
13:99723407:T:C	50	100	1	0.3019
13:99723554:G:A	50	100	1	0.02124
13:99724551:A:G	50	100	0.98	0.07988
13:99724677:T:G	50	98	1	0.224
13:99724682:C:G	50	100	0.99	0.03486
13:99725083:C:T	50	98	0.99	0.0256
13:99725329:G:A	50	100	0.9	0.01434
13:99725775:C:T	50	100	0.99	0.03504
13:99726215:T:C	50	100	1	0.3633
13:99727016:A:G	50	100	0.97	0.01797
13:99727020:A:G	50	100	1	0.2625
13:99727294:G:A	50	100	0.94	0.01924
13:99727453:A:G	50	98	0.99	0.321
13:99728175:T:C	50	100	1	0.2994
13:99728369:C:T	50	98	1	0.01852
13:99728508:G:A	50	100	0.98	0.02996
13:99728521:G:A	50	100	1	0.08787
13:99728560:G:A	50	100	0.93	0.02124
13:99728644:C:T	50	98	1	0.01652
13:99728785:G:T	50	100	0.94	0.01906
13:99728996:A:G	50	100	0.99	0.1757
13:99729337:C:G	50	100	1	0.04702
13:99729503:T:C	50	100	0.99	0.09786
13:99729905:T:C	50	100	0.86	0.03014
13:99730036:C:T	50	100	1	0.02124
13:99730365:G:A	50	100	0.98	0.02215
13:99730739:G:A	50	100	0.98	0.02959
13:99730807:G:T	50	100	0.98	0.05084
13:99731004:G:A	49	100	0.98	0.4143
13:99731008:C:T	50	100	1	0.02124
13:99731071:A:C	47	100	0.99	0.0354
13:99731349:A:G	50	100	0.99	0.03141
13:99731351:C:T	50	100	0.99	0.01198
13:99731437:C:G	48	97.9	0.98	0.2075
13:99731596:T:G	50	100	0.88	0.01652
13:99731790:A:C	50	100	0.85	0.01852
13:99731849:T:A	50	100	0.99	0.03667
13:99731982:C:T	50	98	0.96	0.01253
13:99732200:G:T	50	100	0.99	0.2516
13:99732231:G:A	50	100	1	0.03014
13:99732314:C:A	50	98	1	0.02778
13:99732420:C:T	50	100	1	0.03014
13:99732512:C:T	50	98	0.97	0.209
13:99732691:T:C	50	100	1	0.3344
13:99732721:A:G	50	98	1	0.0276
13:99732814:T:C	50	100	1	0.03014
13:99732899:G:T	50	100	1	0.02778
13:99733106:A:C	50	100	1	0.04212
13:99733284:A:C	50	98	1	0.0276
13:99733711:A:G	50	100	1	0.03014
13:99733766:G:A	50	100	0.95	0.01107
13:99734201:C:T	50	100	0.98	0.4267
13:99734425:G:A	50	98	0.78	0.0276
13:99734600:C:G	50	100	1	0.03413
13:99734999:T:A	50	98	0.98	0.2093
13:99735026:C:T	50	100	0.89	0.01525
13:99735306:G:A	50	100	1	0.03359
13:99736043:T:C	50	98	0.98	0.02778
13:99736194:G:T	50	100	1	0.03431
13:99736479:A:T	50	100	1	0.03431
13:99736491:C:A	50	98	1	0.02778
13:99736620:G:A	50	100	1	0.03032
13:99736654:A:G	50	100	1	0.2117
13:99737478:A:G	50	100	1	0.03431
13:99737619:T:C	50	98	1	0.4815
13:99737982:A:G	50	98	0.97	0.07898
13:99738339:G:A	50	98	0.99	0.2106
13:99738501:A:G	50	100	0.98	0.02142
13:99738769:G:A	50	100	1	0.211
13:99739165:G:C	50	100	1	0.03431
13:99739628:T:A	50	100	1	0.03014
13:99739634:A:G	50	100	0.94	0.01362
13:99739925:C:T	50	100	1	0.03922
13:99740103:G:A	50	98	1	0.4909
13:99740376:G:T	49	100	1	0.03014
13:99740548:A:G	50	98	1	0.02614
13:99740564:T:C	50	100	1	0.03431
13:99740914:A:T	50	100	1	0.2102
13:99741022:G:A	50	98	0.99	0.1518
13:99741440:C:T	50	100	0.99	0.0443
13:99741472:G:A	50	98	1	0.03395
13:99741566:T:G	50	100	0.99	0.03014
13:99741666:G:A	50	98	0.97	0.2079
13:99741696:T:C	50	100	0.99	0.04593
13:99741863:T:A	50	98	0.99	0.2191
13:99742227:G:A	50	100	0.98	0.02288
13:99742262:A:G	50	100	1	0.04139
13:99742409:A:G	50	100	1	0.03014
13:99742653:A:G	50	98	1	0.02796
13:99742764:A:T	50	100	1	0.03014
13:99743016:T:C	50	100	1	0.0118
13:99743602:T:C	50	100	1	0.03014
13:99744599:G:A	50	100	0.96	0.02288
13:99744693:A:G	50	100	0.98	0.04539
13:99745419:T:C	50	100	1	0.02015
13:99745541:T:C	50	98	0.97	0.4626
13:99745560:A:G	50	98	0.98	0.4528
13:99745851:G:C	50	100	0.98	0.08715
13:99745930:C:T	50	100	0.99	0.03431
13:99747217:C:T	49	100	0.86	0.01598
13:99747851:G:C	50	92	0.9	0.2761
13:99748095:C:G	50	100	0.94	0.03086
13:99748445:T:G	48	91.7	0.86	0.2696
13:99748534:G:A	50	100	0.91	0.1501
13:99748543:G:A	50	98	0.86	0.07589
13:99748775:C:T	50	98	0.91	0.4444
13:99748868:T:G	50	100	0.99	0.01416
13:99749280:A:G	50	100	0.78	0.01743
13:99749281:C:T	50	100	0.98	0.0138
13:99749422:A:G	50	100	0.9	0.158
13:99749763:C:T	50	100	0.94	0.0187
13:99750196:C:T	50	94	0.87	0.2529
13:99750458:A:G	50	100	0.92	0.01253
13:99750932:A:C	50	100	0.99	0.216
13:99751025:C:T	49	100	0.98	0.2093
13:99751198:A:G	50	100	0.96	0.1184
13:99751519:T:C	50	100	0.99	0.2832
13:99751561:A:G	50	100	0.99	0.4134
13:99751716:G:A	50	100	1	0.2148
13:99751734:A:G	50	100	0.99	0.2104
13:99751955:T:C	50	96	0.99	0.4847
13:99752131:G:A	50	100	0.99	0.215
13:99752237:C:T	50	100	0.98	0.1865
13:99752405:G:T	50	100	0.99	0.2151
13:99752539:T:C	50	98	0.98	0.2335
13:99752642:G:A	50	100	0.95	0.06318
13:99753397:G:A	50	100	1	0.2135
13:99753471:G:T	49	100	1	0.2133
13:99753480:T:C	50	96	0.96	0.04194
13:99753719:T:C	50	100	0.99	0.4158
13:99753777:A:G	50	98	0.93	0.05283
13:99753820:G:A	50	100	1	0.01071
13:99754000:T:A	50	100	0.88	0.03304
13:99754205:T:C	50	100	1	0.02306
13:99754351:A:G	50	98	0.94	0.02415
13:99754417:A:C	46	80.4	0.94	0.3555
13:99755055:G:A	50	100	0.96	0.2269
13:99755088:A:G	50	98	0.97	0.3143
13:99755140:G:A	50	100	0.89	0.01235
13:99755599:C:A	50	98	0.95	0.02505
13:99756082:A:G	50	100	0.98	0.1643
13:99756311:G:C	50	100	1	0.2166
13:99756850:C:A	50	100	0.98	0.4788
13:99757050:C:A	50	98	0.99	0.268
13:99757404:C:T	50	100	0.99	0.2731
13:99757510:C:T	50	100	1	0.01071
13:99757572:T:C	50	100	1	0.01144
13:99757603:C:T	50	100	0.98	0.02687
13:99757656:A:C	50	100	1	0.0138
13:99757952:G:A	50	100	1	0.0236
13:99758650:C:T	50	100	0.93	0.02033
13:99758659:C:A	50	100	0.99	0.0187
13:99758964:G:A	50	94	0.99	0.4862
13:99759305:C:T	50	100	1	0.0187
13:99759744:C:G	50	100	1	0.2052
13:99759927:G:A	50	100	1	0.2095
13:99760125:A:G	50	100	1	0.2073
13:99760168:C:T	50	100	1	0.01725
13:99760246:T:C	50	98	0.99	0.05102
13:99760404:C:T	50	100	1	0.4719
13:99760589:G:A	50	100	1	0.02251
13:99760701:T:G	50	100	0.99	0.3208
13:99760819:A:G	50	100	1	0.02397
13:99761210:G:A	50	100	0.99	0.2416
13:99761375:A:G	50	98	0.99	0.2387
13:99761543:T:G	50	100	0.99	0.2061
13:99761622:G:A	50	100	0.99	0.2059
13:99762090:A:C	50	100	0.99	0.1443
13:99762832:A:T	50	98	1	0.3121
13:99762833:A:C	50	98	1	0.3121
13:99762970:T:C	50	100	0.94	0.01017
13:99763211:T:C	50	98	0.99	0.215
13:99763383:C:A	50	100	1	0.04194
13:99763799:C:T	50	98	1	0.05755
13:99763848:C:T	50	100	1	0.4653
13:99763867:A:G	50	100	1	0.01071
13:99764240:C:T	50	100	1	0.2182
13:99764449:C:T	50	100	1	0.2064
13:99764693:G:T	50	98	0.99	0.4697
13:99764980:T:C	50	98	1	0.0276
13:99764982:C:T	50	100	1	0.2062
13:99765707:C:G	50	98	0.99	0.2144
13:99765736:G:A	50	100	1	0.04158
13:99765751:C:T	50	100	1	0.4726
13:99765928:T:G	50	100	1	0.01852
13:99766083:C:T	50	98	1	0.2064
13:99766247:G:A	50	100	1	0.4826
13:99766267:A:G	50	100	1	0.06082
13:99766326:C:T	50	100	1	0.4749
13:99766346:A:G	50	100	1	0.4831
13:99766762:A:G	50	98	1	0.2064
13:99766876:T:C	50	98	1	0.2064
13:99767335:G:T	50	100	1	0.2064
13:99767339:G:A	50	100	1	0.2064
13:99767925:G:A	50	100	0.97	0.01126
13:99768079:C:T	50	100	1	0.203
13:99768110:T:G	50	100	0.99	0.02505
13:99768187:T:C	50	98	1	0.2589
13:99768443:T:C	50	100	1	0.01816
13:99768598:G:A	50	98	0.99	0.4713
13:99768718:G:A	49	100	1	0.2482
13:99769155:G:A	50	98	1	0.2064
13:99769693:G:A	50	100	1	0.309
13:99769819:A:C	50	100	1	0.02796
13:99770502:A:G	50	98	0.98	0.3068
13:99770608:C:T	50	100	1	0.05211
13:99770625:A:G	50	98	1	0.2044
13:99770755:C:T	50	100	1	0.2527
13:99770759:A:G	50	100	1	0.2248
13:99771013:C:T	39	100	1	0.02415
13:99771830:G:A	50	100	1	0.2511
13:99772058:A:G	50	98	1	0.2144
13:99772414:C:T	50	100	0.9	0.01816
13:99772675:C:T	50	100	1	0.2647
13:99773152:T:C	50	100	0.94	0.02052
13:99773298:C:T	50	100	1	0.1848
13:99773342:C:T	50	100	1	0.05229
13:99773786:G:A	50	100	1	0.2718
13:99773883:A:G	50	98	0.94	0.05773
13:99774349:T:G	50	100	1	0.205
13:99774570:G:C	50	100	1	0.2772
13:99775194:T:C	50	100	1	0.2139
13:99775279:T:C	50	100	1	0.02996
13:99775797:T:G	50	100	1	0.03014
13:99775820:T:C	50	100	1	0.2026
13:99775839:T:C	50	100	1	0.2157
13:99776057:G:A	50	100	1	0.01235
13:99776062:G:C	50	100	1	0.01761
13:99776444:C:G	50	100	0.99	0.02397
13:99776445:G:A	50	100	1	0.01107
13:99776630:T:C	50	100	1	0.2436
13:99776651:C:T	50	100	1	0.02215
13:99776759:G:A	50	100	1	0.0216
13:99776785:C:T	50	100	1	0.1997
13:99776880:T:G	49	98	1	0.0276
13:99777028:T:C	50	100	1	0.2146
13:99777557:A:G	50	100	1	0.2852
13:99778037:T:A	50	100	0.99	0.04466
13:99778811:G:T	50	100	1	0.203
13:99778812:G:A	50	100	1	0.2053
13:99778975:A:T	50	100	0.99	0.02052
13:99779571:T:C	50	100	1	0.2028
13:99779643:A:G	50	100	1	0.218
13:99779731:G:C	50	100	0.99	0.2369
13:99779822:G:A	50	100	0.99	0.4473
13:99779984:A:G	50	100	1	0.2122
13:99780195:C:A	50	100	1	0.05156
13:99780272:T:C	50	100	0.99	0.01289
13:99780367:A:G	50	98	0.86	0.04303
13:99780684:C:T	50	100	0.99	0.1599
13:99780998:G:A	50	98	0.96	0.1095
13:99781009:C:T	50	100	0.99	0.2667
13:99781166:T:A	50	98	1	0.4962
13:99781168:A:T	50	98	1	0.4953
13:99781360:T:C	50	100	0.77	0.01107
13:99781370:C:G	50	98	0.97	0.07789
13:99781678:A:G	49	100	1	0.2075
13:99781697:T:C	49	100	1	0.0236
13:99782085:G:A	50	96	1	0.2838
13:99782168:C:T	50	96	0.99	0.4617
13:99782368:G:A	50	100	0.99	0.2075
13:99782491:C:T	50	100	0.98	0.1703
13:99782516:A:C	50	100	0.97	0.02106
13:99782520:T:A	50	100	0.99	0.2077
13:99782913:A:G	50	98	0.99	0.3112
13:99783601:C:T	50	100	1	0.4985
13:99783616:C:T	50	100	0.98	0.1576
13:99783691:C:T	50	100	1	0.4985
13:99783974:G:C	50	100	1	0.2269
13:99784253:T:G	50	100	0.99	0.02288
13:99784667:T:G	50	100	0.99	0.3322
13:99784700:C:T	50	98	0.98	0.08497
13:99784733:C:T	50	100	0.99	0.3322
13:99784889:C:T	50	100	1	0.4984
13:99785243:A:G	29	100	1	0.2064
13:99785311:T:C	50	100	0.99	0.1656
13:99785420:C:T	50	100	1	0.02832
13:99785690:A:G	50	100	0.99	0.1514
13:99786113:A:C	50	100	1	0.0118
13:99786492:A:T	50	100	0.99	0.1634
13:99786508:C:T	50	100	0.74	0.02578
13:99786530:A:G	50	100	1	0.2064
13:99786765:G:C	50	100	0.99	0.1634
13:99786769:G:A	50	100	1	0.3816
13:99786983:G:C	50	100	0.99	0.1654
13:99787316:G:T	50	100	0.83	0.01216
13:99787631:C:T	50	98	0.92	0.06173
13:99787644:G:A	50	100	1	0.2284
13:99787794:A:G	50	100	1	0.453
13:99787874:C:T	50	100	0.99	0.1656
13:99787896:C:T	50	100	0.98	0.03776
13:99788107:G:T	50	100	0.99	0.3419
13:99788108:A:G	50	100	0.99	0.3419
13:99788194:T:C	49	100	0.96	0.04049
13:99788211:C:T	50	100	0.93	0.01598
13:99788316:G:A	50	100	0.83	0.01198
13:99789823:A:G	50	98	0.98	0.03032
13:99789876:G:T	50	100	1	0.01688
13:99790063:C:T	49	100	1	0.0285
13:99790081:T:C	49	98	0.99	0.1638
13:99790256:A:G	50	100	1	0.02869
13:99790647:G:A	50	100	0.99	0.02977
13:99790824:T:C	50	100	1	0.1512
13:99790989:T:A	50	100	1	0.01688
13:99791066:T:C	50	100	1	0.1512
13:99791122:C:T	50	100	1	0.2262
13:99791170:A:C	50	100	1	0.342
13:99791211:C:G	50	100	1	0.4927
13:99791463:T:C	50	100	1	0.0276
13:99793463:G:C	50	100	0.99	0.4365
13:99793468:G:A	50	100	1	0.228
13:99793602:A:T	50	96	0.95	0.0541
13:99793667:A:G	50	100	0.99	0.1371
13:99794071:G:A	50	98	0.96	0.1107
13:99794214:A:T	50	100	0.99	0.02288
13:99794946:G:A	50	100	1	0.309
13:99794993:C:T	50	100	1	0.2277
13:99795212:A:G	50	100	1	0.01362
13:99795535:T:A	50	100	1	0.2277
13:99795735:G:A	50	100	1	0.2242
13:99796162:A:C	50	100	0.99	0.3308
13:99796392:G:C	50	98	1	0.2253
13:99797069:T:A	50	98	0.7	0.02433
13:99797232:A:G	50	98	0.99	0.3382
13:99797688:G:A	50	98	1	0.4904
13:99798106:C:G	50	100	1	0.01053
13:99798439:T:G	50	98	0.99	0.3584
13:99798598:G:A	50	100	0.98	0.1834
13:99798698:C:T	50	100	0.99	0.228
13:99798728:C:T	50	98	0.92	0.05374
13:99799001:T:C	50	98	1	0.1832
13:99799631:T:C	50	100	1	0.1516
13:99799889:G:A	50	100	0.98	0.2487
13:99800197:G:T	50	96	0.98	0.2741
13:99800897:A:C	49	100	0.86	0.03268
13:99800900:A:C	49	100	0.95	0.01235
13:99800902:A:C	49	100	0.94	0.01289
13:99800907:C:A	50	92	0.91	0.2433
13:99800908:A:C	48	91.7	0.9	0.2375
13:99800911:A:C	50	98	0.99	0.1843
13:99800912:A:C	50	100	1	0.01107
13:99801041:T:G	50	100	0.98	0.2135
13:99801228:A:G	50	98	0.98	0.429
13:99801887:A:G	50	100	0.98	0.2484
13:99802005:A:C	50	100	0.98	0.01434
13:99802197:G:C	50	100	0.97	0.01834
13:99802278:T:C	50	100	0.98	0.2446
13:99802358:A:G	50	100	0.98	0.2576
13:99802891:A:G	50	100	1	0.01198
13:99803463:A:G	50	100	0.89	0.02052
13:99803584:A:G	50	98	0.93	0.03649
13:99803634:A:G	50	92	0.95	0.2645
13:99803868:G:A	50	88	0.89	0.4982
13:99804057:T:A	50	100	0.95	0.1975
13:99804170:A:G	50	98	0.97	0.1516
13:99804237:T:C	50	94	0.95	0.04702
13:99804604:C:A	50	100	0.92	0.331
13:99804920:A:G	49	95.9	0.92	0.2386
13:99805371:G:A	50	96	0.95	0.4012
13:99805454:C:T	50	100	0.97	0.03068
13:99805585:G:A	50	98	0.94	0.03032
13:99805926:G:T	50	100	0.92	0.01834
13:99805928:A:G	50	92	0.95	0.1973
13:99805948:T:G	50	98	0.96	0.03359
13:99806020:T:C	50	98	0.96	0.04139
13:99806022:A:G	50	100	0.92	0.02233
13:99806090:T:G	50	92	0.96	0.4631
13:99806341:G:T	50	98	0.92	0.01834
13:99806420:T:C	50	100	0.92	0.0187
13:99806502:G:A	50	100	0.99	0.02487
13:99806731:T:C	50	98	0.96	0.04139
13:99807063:G:A	50	94	0.94	0.2338
13:99807315:C:T	50	90	0.94	0.38
13:99807942:C:T	50	100	0.8	0.01325
13:99808011:C:T	50	96	0.93	0.1625
13:99808030:T:C	50	100	0.98	0.01398
13:99808303:C:T	50	100	0.9	0.02887
13:99808965:C:T	50	94	0.77	0.2705
13:99809184:A:G	50	98	0.87	0.01616
13:99809377:C:T	50	96	0.8	0.09005
13:99810167:C:T	50	98	0.93	0.2244
13:99810265:G:C	50	98	0.9	0.1511
13:99810473:G:C	50	92	0.93	0.2006
13:99810558:A:G	50	98	0.94	0.1314
13:99811058:G:A	50	100	0.98	0.03831
13:99811254:C:T	50	100	0.92	0.1363
13:99811553:C:T	50	94	0.96	0.2467
13:99811618:G:A	50	100	0.82	0.01561
13:99811630:T:C	50	92	0.95	0.2349
13:99811644:G:A	50	100	0.92	0.1463
13:99812205:A:G	50	100	0.93	0.02941
13:99812420:T:C	50	98	0.98	0.03813
13:99812629:A:G	50	100	0.9	0.01071
13:99812830:A:C	50	98	0.96	0.0285
13:99813329:A:G	50	98	0.94	0.03558
13:99814461:A:T	50	96	0.96	0.2148
13:99815269:G:A	50	94	0.95	0.284
13:99815273:T:G	50	96	0.95	0.1923
13:99815317:A:T	50	98	0.94	0.3203
13:99815447:A:G	50	100	0.95	0.01906
13:99815611:C:T	50	100	0.93	0.02941
13:99816931:G:A	50	96	0.66	0.03322
13:99816994:G:A	50	100	0.93	0.3332
13:99817572:G:A	50	96	0.81	0.04412
13:99817669:A:G	49	95.9	0.6	0.01089
13:99817670:A:G	49	89.8	0.92	0.2923
13:99817698:G:A	50	96	0.88	0.1051
13:99817699:C:A	49	100	0.93	0.02941
13:99817741:G:T	50	100	0.93	0.02923
13:99818618:G:A	50	100	0.9	0.06699
13:99819465:T:A	38	76.3	0.8	0.1954
13:99820332:C:A	50	98	0.89	0.03867
13:99820429:G:A	50	98	0.94	0.3602
13:99820669:A:G	50	98	0.92	0.3288
13:99820851:T:C	50	100	0.89	0.03758
13:99820931:A:T	50	100	0.94	0.06808
13:99821329:T:A	50	100	0.91	0.04739
13:99822521:A:G	50	98	0.88	0.2135
13:99822536:G:A	50	100	0.86	0.4043
13:99822841:T:C	50	98	0.88	0.03722
13:99823234:C:T	50	98	0.67	0.01325
13:99824081:T:C	50	100	0.85	0.1561
13:99824413:T:C	50	96	0.77	0.05084
13:99824574:C:T	50	82	0.8	0.3758
13:99824682:T:C	50	100	0.86	0.01797
13:99824880:C:A	50	82	0.73	0.4011
13:99824894:A:G	50	82	0.74	0.2573
13:99824951:C:T	50	96	0.79	0.146
13:99825132:G:A	50	86	0.86	0.2651
13:99825413:A:C	50	94	0.87	0.1443
13:99825487:T:C	50	100	0.9	0.01416
13:99825499:C:T	50	94	0.82	0.1289
13:99825977:G:A	50	96	0.92	0.2182
13:99826228:G:A	50	98	0.95	0.3582
13:99826326:G:A	50	100	0.8	0.02197
13:99826338:T:C	50	100	0.95	0.0699
13:99826430:A:G	50	100	0.95	0.01507
13:99827049:T:C	50	100	0.92	0.02977
13:99827810:G:A	50	100	0.97	0.03976
13:99828046:T:A	50	100	0.97	0.01507
13:99828366:G:C	50	100	0.98	0.04975
13:99828410:G:A	50	100	0.96	0.2406
13:99828643:G:A	50	98	0.96	0.3836
13:99828861:A:G	50	100	1	0.01598
13:99828973:A:G	50	100	0.98	0.04975
13:99829092:A:G	50	96	0.96	0.4759
13:99829112:T:G	50	100	0.96	0.06954
13:99829113:C:A	50	100	0.96	0.06954
13:99829193:A:G	50	100	0.98	0.04975
13:99829397:C:T	50	98	0.96	0.08824
13:99829898:A:G	50	100	0.98	0.04975
13:99830071:C:G	50	100	0.67	0.01362
13:99830077:G:C	50	100	0.93	0.03195
13:99830366:C:T	50	98	0.97	0.4695
13:99830433:T:C	50	96	0.96	0.3916
13:99830789:A:C	50	100	0.98	0.4537
13:99831398:T:C	50	100	0.98	0.03994
13:99831725:T:C	50	100	1	0.03722
13:99831988:T:C	50	100	1	0.04212
13:99831991:A:G	50	100	0.98	0.2371
13:99832166:C:T	50	100	0.96	0.06409
13:99832225:A:G	50	100	1	0.0187
13:99832843:A:G	50	100	1	0.03722
13:99833104:C:G	50	100	0.95	0.09005
13:99833145:G:A	50	100	0.96	0.01543
13:99833157:T:G	50	100	0.98	0.03758
13:99833202:T:C	50	100	0.97	0.2326
13:99833750:C:T	50	98	0.96	0.06155
13:99833808:G:T	50	100	0.98	0.2229
13:99833902:G:A	50	100	0.97	0.3155
13:99834354:G:A	50	100	0.95	0.03232
13:99834907:T:G	49	95.9	0.91	0.02614
13:99835215:A:G	50	98	0.98	0.3453
13:99835237:A:G	50	100	0.98	0.03649
13:99835366:C:T	50	100	0.97	0.05991
13:99836033:G:A	50	100	0.97	0.1006
13:99836385:G:T	50	100	1	0.01834
13:99836484:A:G	50	100	0.98	0.04049
13:99836635:A:T	50	100	1	0.0158
13:99836675:A:G	50	98	0.96	0.1783
13:99836768:C:T	50	100	0.98	0.0354
13:99836971:A:G	50	98	0.97	0.4454
13:99837030:A:C	50	100	1	0.03504
13:99837197:C:T	50	100	0.94	0.08188
13:99837266:A:G	50	100	0.96	0.06663
13:99837959:A:G	50	96	0.98	0.4539
13:99837965:T:C	50	100	0.89	0.0256
13:99838100:A:G	50	100	0.94	0.02996
13:99838257:T:A	50	96	0.98	0.4372
13:99838347:G:T	50	100	1	0.01997
13:99838862:A:G	50	100	0.95	0.01652
13:99838977:C:A	50	96	0.97	0.2936
13:99839018:A:G	50	100	0.98	0.01198
13:99839214:G:T	49	100	1	0.0345
13:99839320:C:G	50	98	0.95	0.03577
13:99839458:T:C	50	100	0.98	0.2496
13:99839843:C:T	50	100	0.98	0.3464
13:99840196:T:C	50	100	0.96	0.02959
13:99840611:G:A	50	100	0.98	0.06917
13:99840906:G:A	50	100	0.98	0.3878
13:99841164:G:A	50	100	0.92	0.06028
13:99841366:A:C	50	100	0.98	0.4631
13:99841557:G:A	50	100	1	0.03558
13:99841654:G:C	50	100	0.98	0.4882
13:99841673:C:T	50	98	0.98	0.4515
13:99841737:A:C	50	100	1	0.01362
13:99842279:A:G	50	100	0.92	0.01362
13:99842483:A:G	50	98	0.99	0.2698
13:99842643:T:C	50	100	0.98	0.4586
13:99842712:T:A	50	100	0.98	0.03468
13:99842713:T:A	50	94	0.92	0.3775
13:99842908:A:G	50	100	0.92	0.01107
13:99843604:C:T	50	100	0.91	0.03813
13:99843854:G:A	50	100	0.69	0.01071
13:99844012:C:T	50	100	0.96	0.06536
13:99844095:C:T	50	100	0.94	0.03413
13:99844595:T:G	50	100	1	0.03558
13:99844809:G:A	50	98	0.81	0.01289
13:99845045:A:G	50	98	0.98	0.2905
13:99845477:A:C	50	98	0.98	0.3228
13:99845615:C:T	50	100	0.72	0.01543
13:99845677:T:C	50	96	1	0.01035
13:99845737:G:C	50	100	1	0.01144
13:99845742:C:G	50	100	0.97	0.333
13:99845900:T:G	50	100	0.98	0.3408
13:99846019:T:C	50	92	0.88	0.1712
13:99846174:G:T	50	100	0.9	0.01707
13:99846419:C:T	50	98	0.94	0.07516
13:99846465:C:T	50	100	0.85	0.01961
13:99846475:G:A	50	98	0.96	0.07516
13:99847023:A:G	50	98	0.98	0.4512
13:99847119:A:G	50	100	0.97	0.3528
13:99847434:G:C	50	98	0.97	0.4158
13:99847898:G:A	50	100	1	0.03486
13:99848090:C:T	50	100	0.96	0.06699
13:99848154:C:T	50	100	0.99	0.01452
13:99848522:C:G	50	98	0.8	0.01198
13:99850303:A:T	50	100	1	0.01162
13:99850964:A:C	50	100	0.97	0.3451
13:99851026:A:G	50	100	0.99	0.0345
13:99851412:G:T	50	98	0.97	0.3718
13:99851588:A:G	50	100	0.95	0.112
13:99851717:G:C	50	100	1	0.03468
13:99852205:G:A	50	98	0.96	0.384
13:99852903:G:C	50	98	0.97	0.0984
13:99852969:T:C	50	98	0.98	0.3524
13:99853113:A:G	50	98	0.97	0.3455
13:99853147:G:T	50	98	0.96	0.1616
13:99853339:C:T	50	100	0.98	0.04593
13:99853490:A:T	50	98	0.97	0.1668
13:99853785:T:G	50	96	0.93	0.307
13:99853810:C:A	50	98	0.92	0.2342
13:99854327:C:T	50	94	0.76	0.2536
13:99856410:C:T	50	92	0.76	0.3765
13:99856513:C:G	50	100	0.82	0.01053
13:99856812:C:T	50	88	0.8	0.3034
13:99857079:C:G	50	94	0.76	0.04394
13:99857433:C:T	50	88	0.83	0.3112
13:99858118:T:C	50	92	0.78	0.2736
13:99858215:A:T	50	92	0.78	0.2847
13:99858661:G:A	50	100	0.86	0.04031
13:99859750:T:C	50	100	0.84	0.07244
13:99859853:G:A	50	96	0.86	0.1796
13:99860921:G:A	50	98	0.89	0.1336
13:99862851:T:A	50	98	0.79	0.02469
13:99863681:T:C	50	94	0.83	0.1507
13:99863882:T:C	50	98	0.77	0.03504
13:99863907:T:A	50	94	0.83	0.15310000000000001
13:99864051:A:C	50	100	0.74	0.01017
13:99864462:C:T	50	98	0.75	0.1839
13:99864774:G:A	50	94	0.85	0.1501
13:99865155:G:A	50	96	0.79	0.2235
13:99866146:T:A	50	96	0.87	0.1926
13:99866326:A:G	50	96	0.85	0.199
13:99867771:T:C	50	94	0.85	0.1491
13:99868085:C:T	50	94	0.68	0.02433
13:99869189:C:A	50	94	0.8	0.2097
13:99870425:A:G	50	96	0.63	0.01162
13:99870449:C:T	50	98	0.63	0.01126
13:99870459:A:G	50	98	0.64	0.01144
13:99870473:T:A	50	98	0.64	0.01144
13:99871091:G:A	50	98	0.7	0.03631
13:99871161:C:T	50	98	0.76	0.02977
13:99871175:G:A	50	90	0.67	0.06972
13:99871176:G:A	50	94	0.63	0.05211
13:99871864:G:C	50	100	0.88	0.07625
13:99872012:A:C	50	94	0.77	0.06336
13:99872900:T:G	50	92	0.9	0.4608
13:99872901:T:C	50	92	0.9	0.461
13:99873605:G:C	50	94	0.93	0.4858
13:99873655:T:C	50	92	0.93	0.4677
13:99874738:C:T	50	94	0.75	0.03214
13:99874893:C:T	50	94	0.96	0.4662
13:99874941:C:T	50	96	0.94	0.2447
13:99875101:A:G	50	100	0.95	0.08206
13:99875369:T:A	50	96	0.94	0.2431
13:99875455:T:C	50	96	0.94	0.2611
13:99875934:G:C	50	100	0.99	0.01235
13:99876273:C:G	50	98	0.83	0.01107
13:99876783:T:C	50	100	0.98	0.01652
13:99877721:C:T	50	96	0.95	0.2536
13:99878601:C:A	50	98	0.96	0.07789
13:99878682:C:T	50	96	0.94	0.2413
13:99878824:C:T	50	98	0.9	0.01035
13:99878957:C:T	50	98	0.95	0.1469
13:99879117:C:T	50	88	0.79	0.165
13:99879202:G:A	50	96	0.95	0.4586
13:99879746:T:C	50	100	0.96	0.08224
13:99879900:G:T	50	100	0.99	0.01743
13:99880512:G:C	50	100	0.99	0.03086
13:99881051:A:G	50	100	0.96	0.04049
13:99881190:T:A	50	100	0.97	0.07008
13:99881626:T:C	50	100	0.97	0.07462
13:99881921:T:G	50	96	0.94	0.03595
13:99882889:A:G	49	95.9	0.96	0.3186
13:99882969:A:G	50	100	0.99	0.0443
13:99882974:A:G	49	98	0.93	0.07335
13:99882981:C:G	50	100	0.96	0.02033
13:99883278:T:C	50	100	0.96	0.0256
13:99883604:G:A	50	98	0.97	0.05356
13:99883742:A:T	50	100	0.99	0.01162
13:99883749:C:T	50	98	0.97	0.1166
13:99884189:A:G	50	100	0.92	0.01924
13:99884252:T:C	50	100	0.98	0.0837
13:99884449:A:C	50	100	0.95	0.04212
13:99884562:T:G	50	100	0.98	0.0837
13:99884967:T:C	50	98	0.98	0.09877
13:99884978:T:C	50	98	0.97	0.0984
13:99885122:G:A	50	98	0.98	0.09895
13:99885290:T:C	50	100	0.98	0.06481
13:99885360:C:G	50	98	0.98	0.09822
13:99885412:A:G	50	98	0.98	0.09768
13:99885637:C:T	50	98	0.97	0.09749
13:99885878:G:A	50	98	0.97	0.09822
13:99886155:C:T	50	98	0.9	0.02633
13:99886206:T:G	50	100	1	0.03086
13:99886337:A:G	50	98	0.98	0.09822
13:99886483:G:A	50	100	0.97	0.08442
13:99886511:G:A	50	100	0.97	0.06935
13:99886517:A:G	50	100	0.98	0.03667
13:99886550:T:C	50	100	0.97	0.08351
13:99886653:C:T	50	100	1	0.03086
13:99886704:C:T	50	100	1	0.03086
13:99887016:C:G	50	100	0.98	0.06935
13:99887865:T:C	50	94	0.97	0.4147
13:99888478:A:G	50	100	0.97	0.07843
13:99888518:G:A	50	100	0.91	0.04811
13:99888521:G:C	50	94	0.96	0.417
13:99888565:C:A	50	100	1	0.01344
13:99888674:G:A	50	94	0.96	0.4149
13:99888701:G:A	50	94	0.97	0.4149
13:99888792:T:C	50	96	0.96	0.3292
13:99889998:G:A	50	100	0.85	0.02269
13:99890290:C:T	50	100	0.99	0.01834
13:99890511:G:A	50	100	0.99	0.01852
13:99890610:C:T	50	90	0.96	0.4243
13:99890667:C:T	50	90	0.95	0.2841
13:99890768:G:A	50	100	0.99	0.01924
13:99890797:T:A	50	90	0.97	0.4473
13:99891538:T:C	50	100	0.65	0.0138
13:99891690:G:A	50	100	0.86	0.03214
13:99891718:G:A	50	100	0.64	0.0138
13:99891751:A:G	50	100	0.98	0.01834
13:99892814:C:T	50	76	0.76	0.4272
13:99893054:A:G	50	94	0.86	0.4441
13:99893125:C:T	50	90	0.83	0.1736
13:99893252:C:T	50	98	0.95	0.06481
13:99893568:C:T	50	98	0.94	0.2026
13:99893586:A:C	50	98	0.96	0.1438
13:99893782:G:A	50	100	0.97	0.1155
13:99893891:A:C	50	96	0.95	0.112
13:99894196:G:A	50	100	0.97	0.3537
13:99894246:G:A	50	98	0.88	0.01761
13:99894535:C:T	50	98	0.95	0.1122
13:99894609:T:C	50	98	0.96	0.1801
13:99894733:A:G	40	90	0.96	0.1429
13:99895473:G:C	50	100	0.89	0.04938
13:99895474:C:G	50	100	0.88	0.04956
13:99895628:C:G	47	100	0.96	0.07099
13:99895871:G:T	50	98	0.94	0.183
13:99896044:G:T	50	98	0.97	0.1015
13:99896075:C:T	50	98	0.98	0.3117
13:99896163:C:G	50	100	0.98	0.04412
13:99896201:C:A	50	100	0.98	0.3117
13:99896585:A:C	50	98	0.97	0.1011
13:99896618:C:T	50	98	0.96	0.08079
13:99896903:A:G	50	98	0.94	0.01489
13:99897071:G:C	50	100	0.99	0.01198
13:99897631:G:A	50	100	0.98	0.3108
13:99898180:G:A	50	100	0.96	0.4443
13:99898542:G:A	50	100	0.92	0.08388
13:99899255:C:T	50	98	0.96	0.1941
13:99900596:A:C	50	100	0.97	0.4985
13:99900714:G:A	50	100	0.97	0.4907
13:99900801:A:G	50	100	0.97	0.4993
13:99900906:A:G	50	100	0.97	0.4993
13:99901006:C:G	50	100	0.97	0.4909
13:99901408:C:T	50	100	0.76	0.01035
13:99901427:C:T	50	100	0.97	0.4475
13:99901563:G:A	50	100	0.98	0.1868
13:99901639:T:A	50	100	0.98	0.181
13:99901655:T:G	50	100	0.98	0.181
13:99901658:G:T	50	92	0.85	0.07081
13:99901809:G:A	50	100	0.77	0.01035
13:99901840:A:T	50	100	0.97	0.3184
13:99901862:G:A	50	100	0.97	0.03885
13:99901911:T:C	50	100	0.97	0.3223
13:99902310:T:A	50	100	0.93	0.08079
13:99902784:G:C	50	100	0.97	0.4906
13:99903037:C:T	50	100	0.97	0.4904
13:99903049:A:T	50	100	0.98	0.1678
13:99903089:T:C	50	100	0.98	0.179
13:99903099:G:A	50	100	0.98	0.1678
13:99903128:G:A	50	100	0.98	0.1676
13:99903418:G:A	50	100	0.93	0.08261
13:99903522:T:G	50	100	0.98	0.1688
13:99903841:T:C	50	98	0.97	0.1812
13:99903971:A:G	50	100	0.97	0.1676
13:99904023:T:G	50	100	0.97	0.1676
13:99904071:C:A	50	100	0.96	0.1663
13:99904414:A:C	50	100	0.96	0.1808
13:99904426:T:C	50	100	0.96	0.1701
13:99904440:T:G	50	100	0.96	0.1701
13:99904458:T:C	50	98	0.96	0.06046
13:99904516:T:C	50	98	0.9	0.2153
13:99904604:A:G	50	98	0.95	0.4419
13:99904694:A:G	50	100	0.95	0.2012
13:99904793:A:G	50	100	0.92	0.01471
13:99904833:G:T	50	98	0.93	0.1964
13:99905402:T:C	50	96	0.92	0.2093
13:99905434:G:A	50	100	0.93	0.4001
13:99905700:T:G	50	98	0.91	0.1505
13:99905762:G:T	50	96	0.92	0.4688
13:99905765:G:T	50	100	0.82	0.01543
13:99905805:G:A	50	100	0.79	0.04702
13:99906060:C:T	50	100	0.98	0.04757
13:99906219:T:C	50	100	0.95	0.2534
13:99906289:A:G	50	100	0.94	0.3433
13:99906415:C:T	50	98	0.95	0.2534
13:99906526:C:A	50	100	0.95	0.4072
13:99906558:G:A	50	100	0.98	0.04811
13:99906684:A:G	50	100	0.95	0.2531
13:99906703:C:T	50	100	0.96	0.2534
13:99906714:G:A	50	100	0.95	0.2631
13:99906869:C:A	50	94	0.94	0.3282
13:99907129:C:T	50	100	0.97	0.04956
13:99907441:C:A	50	98	0.95	0.06445
13:99907463:A:C	50	100	0.96	0.01362
13:99907535:G:A	50	100	0.92	0.08079
13:99909155:T:A	50	98	0.96	0.0158
13:99909199:T:G	50	98	0.97	0.09005
13:99909294:T:C	50	100	0.75	0.01053
13:99909372:G:T	50	100	0.98	0.03322
13:99909579:A:C	50	98	0.98	0.01216
13:99909580:T:C	50	100	0.82	0.04611
13:99910510:G:A	50	100	0.92	0.07153
13:99910634:A:G	50	96	0.95	0.3101
13:99911262:C:T	49	98	0.89	0.01307
13:99911434:C:T	50	100	0.95	0.2562
13:99911625:A:T	50	100	0.98	0.0906
13:99911740:T:C	50	98	0.98	0.0906
13:99911828:G:A	50	96	0.94	0.2111
13:99912087:G:A	50	98	0.96	0.0325
13:99912254:G:A	50	96	0.95	0.2108
13:99912382:C:T	50	100	0.92	0.07117
13:99912700:C:T	50	100	0.96	0.2527
13:99912767:C:G	50	96	0.96	0.3873
13:99913409:T:C	50	100	0.95	0.06917
13:99913530:C:T	50	100	0.9	0.07825
13:99913744:C:T	50	96	0.94	0.2144
13:99913859:G:A	50	94	0.95	0.2315
13:99913896:G:C	50	82	0.81	0.1694
13:99914504:C:T	50	96	0.94	0.2148
13:99914570:T:C	50	96	0.94	0.3068
13:99914589:A:G	50	100	0.94	0.2878
13:99914665:G:A	50	94	0.94	0.1914
13:99914727:G:A	50	100	0.94	0.063
13:99915913:G:A	50	100	0.95	0.4187
13:99916364:C:T	50	96	0.96	0.3188
13:99916535:C:T	50	100	0.94	0.2977
13:99916908:T:A	50	100	0.93	0.06336
13:99917097:T:C	50	100	0.95	0.2683
13:99917316:G:T	50	100	0.93	0.01235
13:99917322:T:C	50	100	0.87	0.07153
13:99918181:T:C	50	100	0.94	0.2689
13:99919195:C:A	50	98	0.94	0.0216
13:99919480:A:G	50	98	0.92	0.02578
13:99920123:G:A	50	98	0.9	0.06264
13:99920549:A:T	50	100	0.62	0.01144
13:99920626:T:G	50	90	0.82	0.2322
13:99921369:A:T	47	91.5	0.66	0.02778
13:99921399:C:T	49	91.8	0.81	0.1028
13:99921431:C:T	48	79.2	0.7	0.2053
13:99921435:T:C	45	82.2	0.69	0.2046
13:99921948:A:G	50	100	0.96	0.0118
13:99922573:C:T	50	96	0.7	0.06009
13:99922839:A:G	50	84	0.77	0.1901
13:99923028:G:A	50	100	0.79	0.01634
13:99923124:G:A	50	100	0.77	0.02651
13:99923208:G:T	50	100	0.84	0.0699
13:99923376:G:C	50	100	0.92	0.1587
13:99923508:T:C	50	96	0.93	0.1011
13:99923590:C:T	50	100	0.95	0.1452
13:99923601:G:A	50	100	0.94	0.3066
13:99923871:T:C	50	100	0.76	0.01307
13:99923899:A:G	50	100	0.95	0.01235
13:99924219:A:G	50	94	0.93	0.3393
13:99924384:G:A	50	100	0.88	0.0276
13:99924508:A:G	50	100	0.93	0.04158
13:99924626:A:G	50	100	0.89	0.07916
13:99924776:T:C	50	88	0.91	0.3141
13:99924901:T:C	50	98	0.9	0.07335
13:99925160:C:T	50	90	0.82	0.03776
13:99925284:C:T	50	100	0.86	0.05556
13:99926026:G:A	50	100	0.99	0.01107
13:99926047:G:A	50	96	0.95	0.4261
13:99926118:A:G	50	100	0.94	0.4523
13:99926270:C:T	50	100	0.99	0.01089
13:99926912:G:A	50	96	0.95	0.3377
13:99927070:T:C	50	100	0.79	0.0167
13:99927115:G:A	50	100	0.79	0.01688
13:99927282:A:G	50	96	0.96	0.2309
13:99927514:T:A	50	96	0.97	0.4118
13:99927517:C:T	50	100	0.79	0.01634
13:99927736:G:A	50	100	0.95	0.3059
13:99927811:G:C	49	100	0.76	0.0158
13:99928099:C:T	50	98	0.96	0.4012
13:99928122:C:T	50	100	0.94	0.02015
13:99928431:G:T	50	94	0.92	0.1213
13:99928459:G:A	50	96	0.93	0.1313
13:99928496:G:A	50	88	0.95	0.3241
13:99928561:T:A	50	90	0.94	0.252
13:99928773:G:T	50	96	0.97	0.4021
13:99928947:C:T	50	98	0.97	0.2569
13:99928998:C:T	50	98	0.97	0.3978
13:99929133:G:A	50	98	0.99	0.3057
13:99929285:C:T	50	100	0.94	0.03903
13:99929456:C:T	50	98	0.98	0.282
13:99929479:G:C	50	100	1	0.04775
13:99929594:C:T	50	98	0.98	0.3043
13:99929707:C:T	50	98	0.99	0.207
13:99929944:C:T	50	100	1	0.04793
13:99930246:G:A	50	100	0.98	0.1634
13:99930580:G:A	50	100	1	0.0472
13:99930663:G:C	50	98	0.98	0.407
13:99930908:A:C	50	100	0.95	0.02814
13:99931116:C:G	50	100	0.98	0.4521
13:99931197:C:T	50	100	0.95	0.0394
13:99931367:C:T	50	98	0.99	0.1984
13:99931619:G:A	50	96	0.97	0.276
13:99931866:G:T	50	100	0.95	0.02814
13:99931883:C:T	50	100	0.97	0.03758
13:99932264:A:G	50	100	0.98	0.1491
13:99932639:C:T	50	100	0.92	0.03994
13:99932769:C:T	50	100	0.97	0.1487
13:99933594:G:A	50	100	0.94	0.02741
13:99933757:G:C	50	100	0.98	0.2357
13:99933793:T:C	50	100	0.97	0.179
13:99933823:C:T	50	100	0.97	0.03322
13:99934052:T:G	50	100	0.97	0.1799
13:99934099:T:C	50	100	0.95	0.1901
13:99934178:T:C	50	100	0.97	0.1796
13:99934209:T:C	50	100	0.69	0.01852
13:99934267:C:A	50	100	0.99	0.219
13:99934407:C:T	50	100	0.91	0.04049
13:99934592:T:C	50	100	0.99	0.04684
13:99934618:G:A	49	100	0.79	0.01834
13:99934803:C:T	50	98	0.98	0.3046
13:99934911:A:G	50	100	0.97	0.1609
13:99935045:T:C	50	100	0.96	0.1603
13:99935808:G:A	50	100	0.86	0.02578
13:99935912:T:C	50	100	0.96	0.1639
13:99935956:A:G	50	96	0.96	0.4223
13:99936289:G:C	50	100	0.96	0.2473
13:99936335:C:T	50	98	0.97	0.3007
13:99936562:A:C	50	100	0.97	0.3076
13:99936780:G:A	50	100	0.98	0.02651
13:99936901:G:C	50	98	0.96	0.07008
13:99937059:A:G	50	96	0.98	0.1215
13:99937072:A:G	50	100	0.98	0.3072
13:99937089:G:A	49	95.9	0.98	0.2364
13:99937096:C:T	50	100	0.97	0.02651
13:99937097:G:A	50	96	0.98	0.2391
13:99937142:T:C	50	98	0.99	0.2057
13:99937237:G:T	50	100	0.99	0.2057
13:99937344:T:C	50	100	0.98	0.3072
13:99937681:C:T	50	100	1	0.01616
13:99938016:A:C	50	100	0.98	0.2237
13:99938098:C:T	50	100	0.95	0.04194
13:99938102:C:T	50	98	0.98	0.06863
13:99938570:A:G	50	100	0.98	0.3361
13:99938667:T:C	50	100	0.98	0.3359
13:99938980:G:T	50	100	0.98	0.2927
13:99939097:C:T	50	100	1	0.01289
13:99939360:A:C	50	100	0.98	0.09641
13:99939367:C:G	50	100	0.98	0.09677
13:99939434:T:C	50	100	0.99	0.02015
13:99939480:G:A	50	100	0.97	0.09731
13:99939689:A:G	50	100	0.98	0.03994
13:99939846:T:G	50	100	1	0.01561
13:99939973:C:T	50	100	0.98	0.06554
13:99940010:C:T	50	100	0.98	0.3488
13:99940152:C:G	50	100	0.99	0.1966
13:99940541:G:A	50	98	0.97	0.2186
13:99940556:C:T	50	100	0.99	0.0158
13:99940584:G:A	50	98	0.98	0.2186
13:99940744:C:T	50	96	0.88	0.08097
13:99940965:G:C	50	100	0.78	0.01707
13:99941373:T:C	50	100	0.94	0.04212
13:99941668:G:A	50	100	0.97	0.06245
13:99941842:G:T	50	98	0.97	0.3638
13:99942303:C:T	50	100	0.98	0.2108
13:99942567:C:T	50	100	1	0.0394
13:99942729:T:A	50	100	0.98	0.2111
13:99943021:G:A	50	96	0.98	0.2193
13:99943069:G:C	50	100	0.98	0.2108
13:99943142:T:C	50	98	0.95	0.03831
13:99943268:A:G	50	96	0.97	0.4454
13:99943280:G:A	49	95.9	0.98	0.3172
13:99943342:C:T	50	96	0.98	0.3007
13:99943346:G:T	50	96	0.98	0.2182
13:99943411:T:A	47	91.5	0.97	0.3431
13:99943833:C:T	50	100	0.94	0.04793
13:99944236:C:T	50	98	0.95	0.07662
13:99944421:G:A	50	100	0.95	0.1127
13:99945063:G:C	50	100	0.96	0.03595
13:99945199:G:A	50	98	0.96	0.3404
13:99945335:G:A	50	100	0.96	0.3943
13:99945524:C:G	50	94	0.91	0.06718
13:99946011:C:T	50	98	0.93	0.0354
13:99946092:A:G	50	88	0.86	0.04375
13:99946300:G:A	50	100	0.96	0.1069
13:99946745:C:T	50	100	0.95	0.03177
13:99947360:A:G	50	96	0.99	0.4267
13:99947914:G:A	50	96	0.99	0.4381
13:99948205:C:T	50	94	0.93	0.04285
13:99948475:C:T	50	96	0.99	0.4421
13:99949073:T:C	50	94	0.96	0.1209
13:99950269:A:C	50	100	0.93	0.02505
13:99950360:G:A	50	96	0.98	0.1616
13:99950376:G:A	50	96	0.96	0.4486
13:99950395:T:A	50	98	0.98	0.1044
13:99950594:A:T	50	98	0.98	0.2818
13:99950733:G:C	50	100	0.98	0.0679
13:99951005:T:C	50	98	0.97	0.1038
13:99951023:A:C	50	100	0.98	0.01452
13:99951415:G:A	50	100	1	0.01471
13:99951634:G:A	50	100	0.96	0.1115
13:99952900:C:A	50	100	0.99	0.1587
13:99953209:T:A	50	100	0.99	0.2653
13:99953270:G:A	50	100	0.98	0.2774
13:99953535:G:A	50	100	0.98	0.04521
13:99953842:T:C	50	100	0.97	0.1042
13:99953881:G:C	50	100	0.99	0.1042
13:99953898:A:G	50	100	0.96	0.04829
13:99954220:T:C	50	100	1	0.02324
13:99954638:G:A	50	100	0.99	0.1046
13:99955001:A:G	50	100	1	0.2544
13:99955043:C:T	50	100	0.99	0.2774
13:99955089:G:T	50	100	1	0.4355
13:99955090:G:T	50	100	0.66	0.01416
13:99955215:G:C	50	100	1	0.2542
13:99955586:T:G	50	100	0.99	0.1046
13:99955671:T:C	50	100	0.99	0.2776
13:99955831:T:G	50	100	1	0.2538
13:99956070:A:G	50	100	1	0.01888
13:99956081:G:C	50	100	0.99	0.1057
13:99956129:C:A	50	98	0.99	0.4178
13:99956169:C:G	50	100	1	0.2785
13:99956484:T:C	50	100	0.99	0.1498
13:99956654:C:T	50	100	0.98	0.13
13:99956763:G:A	50	100	0.99	0.1512
13:99957380:T:G	50	94	0.9	0.132
13:99957387:G:A	49	98	0.74	0.0118
13:99957584:C:A	50	100	1	0.01816
13:99957990:A:T	50	98	0.99	0.02015
13:99958535:T:C	50	100	0.89	0.01271
13:99958577:A:G	50	100	0.99	0.1503
13:99958842:G:A	50	100	1	0.02306
13:99959036:C:A	50	100	0.95	0.02342
13:99959064:G:C	50	100	0.9	0.02433
13:99959198:C:T	50	96	0.72	0.01017
13:99959497:T:C	50	100	0.93	0.01561
13:99960589:T:G	50	100	1	0.02324
13:99960624:A:G	43	97.7	0.98	0.285
13:99960789:G:C	50	100	1	0.01816
13:99961137:C:T	50	100	1	0.0138
13:99962357:T:C	50	100	0.94	0.06572
13:99962942:G:C	50	98	0.99	0.2807
13:99962967:A:C	50	100	0.97	0.02197
13:99962985:T:G	50	100	0.92	0.02306
13:99963111:G:A	50	100	0.83	0.02342
13:99964109:T:C	50	100	0.98	0.1296
13:99964914:G:T	50	98	0.95	0.0216
13:99965051:G:A	50	86	0.9	0.2357
13:99966145:C:T	50	100	0.99	0.1511
13:99967208:G:A	50	100	0.99	0.1445
13:99967826:T:C	50	100	0.98	0.2279
13:99968318:C:T	50	100	0.96	0.0207
13:99968321:C:T	50	100	0.9	0.04702
13:99968410:C:T	50	100	1	0.01816
13:99968594:G:C	50	100	1	0.0187
13:99969107:G:C	50	98	0.98	0.1029
13:99969444:G:A	50	100	0.92	0.1091
13:99969522:G:C	50	100	0.98	0.3221
13:99969707:C:A	50	100	0.84	0.02342
13:99970464:G:A	49	100	0.95	0.02088
13:99971150:A:G	50	100	0.87	0.01997
13:99971273:T:A	50	98	0.94	0.01779
13:99971628:G:A	50	100	0.94	0.02088
13:99971709:C:G	50	98	0.94	0.02179
13:99972120:G:A	50	100	0.98	0.3048
13:99972217:G:T	50	100	0.98	0.305
13:99972271:C:T	50	100	0.96	0.01979
13:99972320:G:A	50	100	0.97	0.1289
13:99972636:G:A	50	98	0.98	0.3045
13:99972830:A:G	50	100	0.98	0.3054
13:99972973:T:G	50	100	0.98	0.3054
13:99973697:G:A	50	98	0.97	0.2246
13:99973951:C:A	50	100	0.94	0.03377
13:99974193:T:A	50	100	1	0.01271
13:99974642:C:T	50	100	0.97	0.3041
13:99975594:G:A	50	100	1	0.01289
13:99975894:A:C	50	98	0.96	0.4726
13:99976553:G:A	50	100	1	0.01307
13:99976973:G:A	50	98	0.94	0.1801
13:99977573:T:C	47	76.6	0.61	0.3923
13:99978206:G:C	50	98	0.91	0.02905
13:99978619:C:T	48	91.7	0.75	0.1594
13:99978986:A:G	50	98	0.77	0.2055
13:99979180:G:C	50	84	0.72	0.2353
13:99979471:G:T	50	94	0.91	0.1091
13:99979841:A:G	50	88	0.83	0.366
13:99980025:C:T	50	96	0.82	0.3168
13:99980638:G:T	50	98	0.7	0.01235
13:99980639:C:T	50	98	0.71	0.01235
13:99980760:G:C	48	97.9	0.84	0.148
13:99981077:A:G	50	98	0.85	0.01017
13:99981741:C:A	50	100	0.76	0.02269
13:99983352:G:A	50	94	0.86	0.2694
13:99983529:C:T	50	94	0.92	0.3206
13:99984114:T:C	50	96	0.9	0.1038
13:99984218:A:G	50	100	0.94	0.0325
13:99984407:G:A	50	100	0.94	0.02524
13:99984418:A:G	50	100	0.94	0.02524
13:99984434:C:G	50	96	0.91	0.1934
13:99984848:T:C	50	92	0.91	0.4621
13:99985127:G:A	50	100	0.94	0.0256
13:99985409:C:T	50	100	0.95	0.02524
13:99985939:A:T	50	96	0.92	0.1008
13:99985997:T:G	50	98	0.9	0.07952
13:99986138:G:A	50	92	0.92	0.3159
13:99987575:G:A	50	94	0.92	0.2491
13:99987843:T:G	50	94	0.91	0.1422
13:99988007:G:A	50	98	0.84	0.02215
13:99988957:C:A	42	97.6	0.83	0.01707
13:99988962:C:G	43	97.7	0.69	0.02088
13:99989081:C:T	50	96	0.89	0.1029
13:99990007:G:A	50	96	0.88	0.07117
13:99990306:C:A	50	92	0.86	0.4837
13:99990321:C:A	50	94	0.84	0.3261
13:99990324:A:C	50	96	0.88	0.1469
13:99990350:G:A	50	100	0.93	0.05646
13:99990572:A:C	50	100	0.92	0.01235
13:99992033:C:T	50	100	0.96	0.01416
13:99992293:A:G	50	94	0.92	0.2861
13:99993469:T:C	50	98	0.98	0.4817
13:99993802:T:C	50	96	0.95	0.342
13:99993916:C:T	50	100	1	0.01344
13:99994034:C:T	50	98	0.98	0.04884
13:99994359:T:C	50	98	0.99	0.3744
13:99994477:T:A	50	98	1	0.4729
13:99995358:A:G	50	98	1	0.3028
13:99995845:A:G	50	98	1	0.3025
13:99996102:T:A	50	98	0.98	0.2382
13:99996768:T:C	50	100	1	0.01235
13:99996943:T:G	50	98	1	0.3014
13:99997069:C:T	43	86	0.93	0.2516
13:99998089:G:A	50	100	0.97	0.04176
13:99998234:T:C	50	100	1	0.1058
13:99998454:C:T	49	98	1	0.2985
13:99998919:G:A	50	100	1	0.1058
13:99999096:G:T	50	100	1	0.2985
13:99999467:C:T	50	100	1	0.1073
13:100000016:C:T	50	100	1	0.4063
13:100000185:A:G	49	100	1	0.4245
13:100000335:A:G	50	100	1	0.1073
13:100000596:G:C	50	100	1	0.09641
13:100000670:T:A	50	100	1	0.01434
13:100000847:T:C	50	100	1	0.2026
13:100001064:C:G	50	98	0.86	0.0158
13:100001286:G:A	50	100	1	0.3083
13:100001405:T:C	50	100	1	0.4254
13:100001406:G:A	50	100	0.98	0.4241
13:100001871:T:C	50	100	1	0.4243
13:100002062:C:G	50	100	1	0.1688
13:100002089:C:G	50	100	0.94	0.0138
13:100002471:T:C	50	100	1	0.04539
13:100002602:A:G	50	100	1	0.4241
13:100003458:C:T	50	100	1	0.2987
13:100003475:C:A	50	100	1	0.01307
13:100003607:C:T	50	100	0.92	0.01126
13:100004125:G:T	50	100	1	0.01307
13:100004290:G:A	50	100	1	0.2987
13:100004335:G:A	50	100	1	0.01525
13:100004384:T:C	50	100	1	0.0118
13:100004778:A:G	50	100	0.92	0.05174
13:100005509:C:T	50	100	1	0.1872
13:100005817:T:G	50	100	0.87	0.01598
13:100005918:G:A	50	100	0.99	0.0472
13:100006069:G:A	49	98	1	0.4069
13:100006727:A:T	50	100	0.89	0.01598
13:100006854:A:G	50	98	1	0.4245
13:100007109:A:G	50	100	0.86	0.02233
13:100007236:G:T	49	100	1	0.04158
13:100007840:G:T	50	100	1	0.1703
13:100008205:C:G	50	100	1	0.0984
13:100008435:G:A	50	100	0.98	0.04775
13:100008654:T:C	50	100	1	0.02451
13:100008726:C:T	50	100	1	0.0532
13:100008934:C:G	50	100	0.95	0.01017
13:100009174:C:G	50	100	1	0.1073
13:100009817:A:G	50	100	0.99	0.1215
13:100009904:C:T	50	100	0.99	0.02941
13:100009977:A:C	50	100	0.99	0.1053
13:100010664:T:G	50	100	1	0.01688
13:100011508:C:T	50	100	1	0.09768
13:100011629:G:A	50	98	0.98	0.04212
13:100011648:A:C	50	98	0.96	0.02977
13:100011818:C:T	50	98	0.99	0.01398
13:100012002:A:G	50	100	1	0.09768
13:100012150:C:T	44	97.7	0.99	0.1055
13:100012155:C:T	45	97.8	1	0.01452
13:100012324:T:C	49	91.8	1	0.1694
13:100012352:T:A	50	94	0.97	0.2712
13:100012353:A:T	49	87.8	0.97	0.2645
13:100012371:A:T	49	93.9	0.98	0.282
13:100012372:T:A	49	93.9	0.98	0.2818
13:100012392:T:A	47	100	1	0.2983
13:100012581:A:T	50	100	1	0.1071
13:100012788:G:A	50	100	1	0.2981
13:100012823:C:T	50	100	0.99	0.2981
13:100013359:T:C	50	100	1	0.1071
13:100014513:G:A	50	98	0.98	0.124
13:100014594:G:A	50	100	0.99	0.02941
13:100015049:T:C	50	100	1	0.4252
13:100015357:T:C	50	100	1	0.02505
13:100015608:G:A	50	98	1	0.2983
13:100016354:T:C	50	100	1	0.02487
13:100016572:G:A	50	100	1	0.01452
13:100016629:C:G	50	100	0.98	0.01924
13:100016643:A:T	50	100	0.98	0.0374
13:100016739:C:G	50	100	1	0.3077
13:100016752:A:T	50	100	1	0.02487
13:100017160:G:A	50	100	1	0.03613
13:100017291:T:C	50	100	1	0.09749
13:100017450:C:A	50	80	0.92	0.2375
13:100017451:C:A	50	86	0.92	0.2643
13:100017452:A:C	47	83	0.95	0.287
13:100018007:T:G	50	100	1	0.3949
13:100018105:C:A	50	98	1	0.01452
13:100018148:C:T	50	100	0.99	0.09786
13:100019615:T:C	50	100	1	0.4074
13:100019944:G:A	50	100	1	0.09786
13:100019999:C:T	50	100	1	0.09786
13:100020390:G:A	50	100	1	0.09749
13:100020667:C:G	50	100	0.98	0.218
13:100020791:C:T	50	100	1	0.1629
13:100020871:G:A	50	100	0.9	0.0167
13:100020943:T:C	50	100	1	0.1135
13:100021362:G:A	50	100	0.99	0.315
13:100021381:G:C	50	100	1	0.01779
13:100021577:T:C	50	100	1	0.02106
13:100022455:T:A	50	100	0.98	0.02197
13:100022530:G:A	50	100	1	0.01398
13:100022702:A:G	50	100	0.96	0.05211
13:100022734:G:A	50	100	1	0.01561
13:100022998:G:A	50	98	0.92	0.0345
13:100023204:A:G	49	95.9	0.99	0.2411
13:100023236:T:G	50	92	0.81	0.1256
13:100023495:G:A	50	100	1	0.09786
13:100023510:C:G	50	100	1	0.02106
13:100023585:T:G	50	100	1	0.04884
13:100024133:C:T	50	100	1	0.09786
13:100024649:C:G	50	100	1	0.1055
13:100024980:G:A	50	100	1	0.01053
13:100025222:T:C	49	98	1	0.0256
13:100025753:G:A	50	98	0.86	0.01525
13:100025900:G:A	50	100	1	0.09804
13:100026132:G:A	50	100	1	0.09786
13:100026312:G:T	50	100	1	0.04611
13:100026497:T:C	50	100	1	0.3083
13:100026541:G:C	50	98	0.96	0.1089
13:100027322:C:A	50	100	1	0.1053
13:100027473:G:A	50	100	1	0.01688
13:100028034:G:T	50	100	1	0.02941
13:100028053:T:C	50	100	1	0.02941
13:100028145:A:G	50	100	1	0.1075
13:100028402:A:G	50	100	1	0.1921
13:100028486:C:T	50	100	1	0.03976
13:100028549:G:A	47	100	1	0.1075
13:100028602:G:A	49	100	1	0.1483
13:100028936:T:C	50	100	0.96	0.05211
13:100029052:T:C	50	98	1	0.1483
13:100029315:A:G	50	100	1	0.02106
13:100029632:G:A	50	98	0.87	0.02415
13:100030070:T:G	50	100	1	0.01452
13:100030269:G:A	50	100	1	0.1808
13:100030412:C:T	50	100	1	0.04085
13:100030555:G:A	50	100	1	0.09786
13:100030784:A:C	50	100	1	0.09786
13:100030947:C:T	50	100	1	0.09768
13:100031013:C:G	50	100	1	0.02524
13:100031108:T:C	50	100	1	0.09804
13:100031592:A:T	50	100	0.89	0.01707
13:100031784:T:C	50	100	1	0.1905
13:100032178:G:A	50	100	1	0.1057
13:100032668:C:G	50	100	1	0.1055
13:100032778:A:G	50	100	1	0.1899
13:100032915:C:T	50	100	1	0.1483
13:100032987:C:T	50	100	1	0.04085
13:100032988:G:A	50	100	1	0.04158
13:100033140:T:C	49	100	1	0.1055
13:100033345:T:C	50	100	0.99	0.02905
13:100033535:A:C	50	100	1	0.01452
13:100034103:A:T	50	100	1	0.02106
13:100034313:C:G	50	100	1	0.1075
13:100034473:C:G	50	100	1	0.02306
13:100034553:C:T	50	100	1	0.01452
13:100034635:T:G	50	100	1	0.01452
13:100035076:C:T	50	100	1	0.01797
13:100035132:C:T	50	100	0.87	0.01144
13:100035753:A:G	50	100	1	0.04158
13:100036392:T:G	50	100	1	0.02106
13:100036417:A:G	50	100	1	0.4786
13:100036532:C:T	47	100	1	0.01452
13:100036834:C:A	50	100	1	0.0345
13:100036975:A:C	50	100	1	0.1727
13:100037100:G:A	50	100	1	0.2981
13:100037246:T:G	50	98	0.9	0.03595
13:100037467:C:G	50	100	0.98	0.124
13:100037582:T:C	50	96	0.99	0.124
13:100037670:A:G	50	98	0.99	0.1716
13:100037981:C:G	50	100	1	0.1075
13:100038317:G:T	50	100	1	0.1075
13:100038399:C:G	50	100	1	0.04593
13:100039113:T:C	50	100	1	0.4837
13:100039744:A:G	50	100	1	0.1068
13:100040236:G:A	50	100	0.91	0.01198
13:100040344:C:G	50	100	1	0.1719
13:100040421:A:C	50	100	1	0.1075
13:100040748:G:A	50	100	1	0.2981
13:100040862:A:T	50	100	1	0.04085
13:100041008:G:A	50	100	1	0.02524
13:100041698:C:T	50	100	1	0.01398
13:100041961:T:A	50	100	0.99	0.01325
13:100041985:A:C	50	100	1	0.01452
13:100042197:G:A	50	100	0.98	0.04448
13:100042261:T:C	50	100	1	0.01452
13:100042326:T:C	50	100	1	0.04085
13:100042922:T:A	50	100	0.98	0.108
13:100043258:G:A	50	100	0.98	0.04448
13:100043367:C:T	50	100	0.99	0.04666
13:100043419:T:A	50	100	1	0.1071
13:100043766:G:T	50	100	1	0.1258
13:100043805:T:C	50	100	1	0.1075
13:100043932:A:C	50	100	0.91	0.01035
13:100044134:G:C	50	100	1	0.1064
13:100044254:G:A	49	100	1	0.01452
13:100044288:A:G	49	100	0.91	0.01216
13:100044467:T:C	50	100	1	0.1049
13:100044515:G:A	50	98	1	0.1075
13:100044587:G:A	50	100	1	0.04085
13:100044800:G:A	50	100	1	0.1721
13:100044805:A:G	50	100	1	0.1721
13:100044874:T:C	50	100	1	0.02106
13:100044918:C:G	50	100	1	0.03976
13:100045083:G:A	50	100	1	0.04593
13:100045376:G:T	50	100	1	0.1489
13:100045563:G:A	50	100	1	0.01452
13:100045683:T:G	50	100	1	0.3954
13:100047074:G:A	50	100	1	0.1075
13:100047256:G:A	50	98	1	0.02941
13:100047693:C:T	50	100	1	0.1485
13:100047786:C:T	50	100	1	0.04085
13:100047799:C:T	50	100	1	0.04575
13:100048195:A:C	49	98	0.99	0.3489
13:100048198:A:C	50	98	1	0.02033
13:100048241:C:T	50	100	1	0.1075
13:100049075:G:A	50	100	1	0.1483
13:100049256:G:A	50	100	1	0.03885
13:100049680:A:G	50	98	1	0.1832
13:100049704:A:G	50	98	1	0.03958
13:100049774:G:A	50	100	1	0.10780000000000001
13:100049791:C:T	50	100	1	0.1075
13:100049864:A:G	50	100	1	0.1431
13:100049945:G:C	50	98	1	0.1485
13:100050326:G:C	50	100	1	0.1176
13:100050613:C:T	50	100	0.98	0.106
13:100050614:T:G	50	100	0.98	0.1062
13:100050703:T:A	50	100	1	0.01906
13:100050739:C:T	50	100	0.98	0.1068
13:100051401:T:G	50	100	0.93	0.09622
13:100051690:T:C	50	100	0.9	0.01344
13:100051995:G:A	50	100	0.98	0.3598
13:100052079:C:T	50	100	1	0.03613
13:100052296:G:A	50	98	0.92	0.02596
13:100052374:C:A	50	100	0.99	0.01616
13:100052811:G:A	50	98	0.98	0.1986
13:100053925:T:C	50	100	0.96	0.01307
13:100054105:A:G	50	100	0.95	0.04067
13:100054951:A:T	50	100	1	0.3871
13:100055486:T:C	50	100	0.98	0.07607
13:100055676:A:C	49	98	1	0.05592
13:100056008:C:T	50	100	1	0.3462
13:100056019:G:C	50	100	1	0.01235
13:100056105:T:C	50	100	0.99	0.329
13:100056172:C:G	50	100	1	0.37
13:100056746:C:A	50	98	1	0.3482
13:100056859:T:C	50	100	0.98	0.05047
13:100056982:A:G	50	100	0.99	0.07625
13:100057114:T:G	50	100	0.99	0.07625
13:100057332:C:A	50	100	0.74	0.01743
13:100057445:T:C	50	100	0.99	0.07607
13:100057705:A:G	50	100	1	0.01253
13:100057812:G:C	50	100	1	0.01325
13:100057900:T:C	50	100	1	0.02215
13:100058040:C:T	48	97.9	0.99	0.1382
13:100058627:A:G	50	100	1	0.01017
13:100059058:G:A	50	80	0.77	0.02905
13:100059105:A:C	50	100	0.88	0.01162
13:100059427:C:T	50	100	1	0.05919
13:100059602:C:T	50	100	1	0.3649
13:100059614:G:T	50	100	1	0.4642
13:100059643:G:T	50	100	0.99	0.1004
13:100060290:A:G	50	100	0.99	0.468
13:100060546:T:C	50	100	1	0.3647
13:100060717:C:T	48	97.9	1	0.3647
13:100060881:C:T	50	100	0.89	0.01053
13:100060940:C:G	50	100	0.99	0.4759
13:100063976:C:T	50	100	1	0.01253
13:100065512:A:G	50	100	0.97	0.07662
13:100065579:T:C	50	100	0.99	0.3655
13:100065856:T:C	50	100	1	0.01253
13:100066641:T:C	50	100	1	0.03086
13:100066681:A:G	50	100	0.99	0.3337
13:100066857:A:G	50	100	0.97	0.3829
13:100067018:G:A	47	83	0.95	0.3486
13:100067028:A:G	39	100	0.84	0.01797
13:100067912:G:C	50	100	1	0.02869
13:100068153:T:C	50	100	0.99	0.02052
13:100068673:T:C	50	100	0.99	0.1351
13:100069152:A:G	50	100	1	0.03014
13:100069307:C:T	50	100	1	0.03304
13:100069473:T:C	50	100	0.99	0.0187
13:100069507:T:C	50	100	0.99	0.1378
13:100069897:C:G	50	100	1	0.01253
13:100069941:G:A	50	100	0.99	0.1383
13:100070086:G:A	50	100	0.99	0.1385
13:100070236:G:A	50	100	1	0.03086
13:100070404:G:A	50	98	0.95	0.02869
13:100071110:A:G	50	100	1	0.1362
13:100071310:A:C	50	100	1	0.1362
13:100071366:A:G	50	100	1	0.01471
13:100071438:G:C	50	100	0.99	0.01471
13:100071558:T:C	50	100	0.97	0.03413
13:100071586:G:A	50	100	0.98	0.1127
13:100072089:C:T	50	100	0.99	0.01271
13:100072114:T:C	50	100	1	0.05338
13:100072275:C:T	50	100	1	0.1369
13:100072404:G:C	50	100	1	0.449
13:100072674:C:G	50	100	1	0.4345
13:100073015:C:A	50	100	1	0.1367
13:100073696:A:G	50	100	1	0.1363
13:100073763:T:A	50	100	1	0.1365
13:100074110:T:A	50	100	1	0.03813
13:100074173:G:A	50	100	1	0.01307
13:100074235:G:C	50	100	1	0.1363
13:100074441:C:T	50	100	1	0.4343
13:100074452:A:G	50	100	1	0.3043
13:100074509:A:T	50	100	1	0.2974
13:100074576:T:A	50	100	1	0.2974
13:100074632:C:G	50	100	1	0.3882
13:100074706:G:A	50	100	1	0.0276
13:100074771:C:T	49	100	1	0.01362
13:100074876:C:T	49	100	1	0.2573
13:100074924:C:T	49	100	1	0.4343
13:100075147:C:T	50	100	1	0.03014
13:100075336:T:C	50	100	1	0.4345
13:100075424:C:G	50	100	1	0.4345
13:100075538:T:C	50	100	0.98	0.03486
13:100075571:C:T	50	100	1	0.4343
13:100075667:C:T	50	100	1	0.368
13:100075947:T:G	50	100	1	0.4345
13:100075975:A:G	50	100	1	0.4343
13:100076110:C:T	50	100	1	0.2974
13:100076223:T:C	50	100	1	0.4493
13:100076446:G:A	50	100	1	0.4345
13:100076462:A:G	50	100	1	0.4345
13:100076652:G:A	50	100	1	0.4343
13:100076690:C:T	50	100	1	0.4345
13:100076974:T:C	50	100	1	0.4346
13:100077029:G:A	50	100	1	0.2977
13:100077109:C:T	50	100	0.99	0.3696
13:100077301:C:A	50	100	1	0.4345
13:100077411:G:T	50	100	1	0.4341
13:100077529:G:A	50	100	1	0.01325
13:100077573:C:T	50	100	1	0.4341
13:100077615:A:G	50	98	1	0.4339
13:100077653:A:C	50	98	1	0.4337
13:100077656:C:T	50	98	1	0.4339
13:100077711:T:C	50	98	1	0.4339
13:100077716:C:T	50	98	1	0.4339
13:100077731:C:T	50	98	1	0.4339
13:100077776:C:T	50	100	1	0.4074
13:100077808:A:G	50	98	1	0.4339
13:100077820:G:T	50	98	0.99	0.4339
13:100077825:A:G	50	98	1	0.4339
13:100077889:T:C	50	98	1	0.4337
13:100077908:G:A	50	98	0.96	0.05029
13:100077912:A:G	50	98	1	0.4337
13:100077921:C:A	50	98	1	0.4337
13:100077945:T:C	50	100	1	0.1434
13:100078230:T:C	50	100	1	0.4339
13:100078334:G:A	50	100	1	0.4339
13:100078356:T:C	50	100	1	0.4343
13:100078497:C:T	49	100	0.99	0.01325
13:100078566:C:T	49	100	1	0.03014
13:100078648:C:A	50	100	1	0.1362
13:100078665:G:A	50	100	1	0.4343
13:100078710:T:C	50	100	1	0.4341
13:100078787:A:G	50	100	1	0.2259
13:100078827:C:T	50	100	0.83	0.01089
13:100078838:C:T	50	98	1	0.1151
13:100078866:T:C	50	100	1	0.4339
13:100078871:T:C	50	100	1	0.4339
13:100078983:C:T	50	100	1	0.03395
13:100079058:A:G	50	100	1	0.04412
13:100079192:G:C	50	100	1	0.4339
13:100079349:T:C	50	100	1	0.01325
13:100079402:C:A	50	100	1	0.1269
13:100079404:A:C	50	100	1	0.4247
13:100079429:A:T	50	100	1	0.4339
13:100079646:G:A	50	100	1	0.4341
13:100079764:T:C	50	100	1	0.4339
13:100079817:C:T	50	100	1	0.2976
13:100079849:T:C	50	100	1	0.4361
13:100079867:G:T	50	100	1	0.4361
13:100079916:C:T	50	100	1	0.01398
13:100080043:C:T	50	98	0.99	0.4357
13:100080094:T:C	50	98	0.99	0.4359
13:100080162:C:T	50	100	0.99	0.4414
13:100080180:C:G	50	100	0.99	0.4357
13:100080279:G:A	50	100	0.99	0.4357
13:100080499:C:T	50	98	0.99	0.4357
13:100080817:A:G	50	100	0.99	0.4352
13:100081006:G:A	50	100	0.99	0.4343
13:100081057:T:C	50	100	0.99	0.4339
13:100081058:G:A	50	100	0.99	0.2952
13:100081088:G:T	50	100	0.99	0.1362
13:100081246:A:G	49	95.9	0.99	0.439
13:100081318:T:A	50	98	0.99	0.4178
13:100081347:T:G	50	94	0.99	0.4314
13:100081373:G:A	50	100	1	0.0138
13:100082006:C:G	50	82	0.99	0.4332
13:100082064:A:G	50	94	0.99	0.4336
13:100082103:T:C	50	96	0.98	0.1356
13:100082241:C:T	50	98	1	0.4352
13:100082270:C:A	50	98	0.98	0.136
13:100082403:G:A	50	98	1	0.4359
13:100082458:G:A	50	98	0.99	0.4359
13:100082540:T:A	50	100	1	0.1447
13:100082584:C:T	50	98	1	0.4361
13:100082613:C:T	50	98	1	0.4361
13:100082628:A:G	50	100	0.89	0.01144
13:100082640:G:A	50	98	1	0.4359
13:100082664:C:A	50	100	1	0.01325
13:100082688:C:T	50	100	1	0.4363
13:100082811:G:T	50	100	1	0.4365
13:100083081:T:A	50	100	1	0.1369
13:100083117:T:C	50	100	1	0.4346
13:100083148:T:C	50	100	1	0.4348
13:100083167:G:C	50	100	1	0.4368
13:100083254:C:T	50	100	1	0.4368
13:100083257:G:A	50	100	1	0.299
13:100083309:C:T	50	100	0.99	0.4368
13:100083352:C:T	50	100	1	0.4368
13:100083377:C:T	50	100	1	0.4368
13:100083442:T:C	50	100	1	0.4366
13:100083533:G:A	50	100	0.99	0.3676
13:100083637:T:G	50	100	1	0.4365
13:100083659:A:T	50	100	1	0.4365
13:100083857:C:A	49	100	1	0.4366
13:100084000:A:G	50	100	1	0.4366
13:100084004:T:C	50	100	1	0.4366
13:100084090:G:A	50	100	1	0.2994
13:100084231:T:C	50	100	1	0.4366
13:100084330:G:A	50	100	1	0.4368
13:100084346:A:G	50	100	1	0.01325
13:100084401:T:C	50	100	1	0.04684
13:100084645:G:A	50	100	1	0.4368
13:100084663:C:T	50	100	0.97	0.02778
13:100084758:A:C	50	100	1	0.437
13:100084760:C:T	50	100	0.98	0.1373
13:100084810:G:T	50	100	1	0.05356
13:100084829:C:G	50	100	1	0.4368
13:100084922:A:G	50	100	1	0.4368
13:100085294:A:G	50	100	1	0.01325
13:100085796:G:A	50	100	0.96	0.1033
13:100086299:G:C	50	100	0.97	0.1253
13:100086629:T:C	50	100	0.96	0.1002
13:100086668:C:T	50	100	0.93	0.09568
13:100086692:T:C	50	100	0.98	0.1247
13:100086709:T:A	50	100	0.89	0.02288
13:100086880:A:G	50	100	0.94	0.02687
13:100086881:C:T	50	100	1	0.4788
13:100088122:G:C	50	98	1	0.3511
13:100088333:G:C	50	100	1	0.3312
13:100089498:G:A	50	100	0.99	0.4742
13:100090908:G:A	50	100	1	0.01434
13:100091064:G:A	50	98	1	0.03214
13:100091614:C:T	50	100	1	0.02705
13:100092065:C:T	50	100	0.99	0.1552
13:100092081:C:T	50	98	0.99	0.3052
13:100092235:T:A	50	100	1	0.01652
13:100093224:A:G	50	98	1	0.4955
13:100093289:C:A	50	100	0.99	0.08479
13:100093332:G:A	50	100	1	0.01344
13:100093733:A:G	50	100	0.98	0.4321
13:100094097:G:C	50	100	1	0.04357
13:100095312:G:A	50	100	1	0.3589
13:100095628:G:A	50	100	1	0.03976
13:100095891:C:T	50	100	0.78	0.01888
13:100096428:T:A	50	100	1	0.04012
13:100096814:G:A	50	100	1	0.01344
13:100097100:C:T	50	100	0.99	0.2711
13:100097792:A:G	50	100	0.99	0.07571
13:100097847:C:T	50	100	1	0.05356
13:100098040:A:G	50	100	1	0.4156
13:100098171:C:T	50	100	1	0.03686
13:100098954:T:C	50	100	1	0.4145
13:100099177:G:A	50	100	1	0.01344
13:100099209:C:G	50	100	1	0.01779
13:100099548:A:T	50	100	1	0.4838
13:100099588:A:T	50	100	1	0.4838
13:100099651:A:G	50	100	1	0.4813
13:100100045:A:T	50	100	1	0.03994
13:100100555:T:A	50	100	1	0.08569
13:100101174:C:G	50	100	1	0.01598
13:100101207:T:C	50	100	1	0.0817
13:100101542:C:G	50	100	1	0.3582
13:100101660:C:G	50	100	1	0.03976
13:100101826:C:A	50	100	1	0.3588
13:100102034:G:T	50	98	0.98	0.09332
13:100102364:T:C	50	100	1	0.01652
13:100102582:C:T	50	100	1	0.03758
13:100102790:G:A	50	100	1	0.1914
13:100103357:G:C	50	100	0.99	0.01017
13:100103392:A:G	50	100	1	0.4867
13:100103532:G:A	50	100	1	0.09495
13:100103730:G:A	50	98	1	0.05265
13:100103902:C:T	50	100	1	0.3578
13:100104085:G:T	50	100	1	0.3522
13:100104107:C:T	50	100	1	0.01561
13:100104406:G:T	50	100	1	0.01561
13:100104444:C:T	50	100	1	0.4675
13:100104524:T:C	50	100	1	0.331
13:100105932:G:A	50	100	1	0.01561
13:100107130:G:A	50	98	0.99	0.08569
13:100107567:T:A	50	100	1	0.4806
13:100107728:G:A	50	100	1	0.01561
13:100107818:A:G	50	100	1	0.08569
13:100108377:C:T	50	98	1	0.02887
13:100108428:T:C	50	100	0.98	0.03849
13:100109898:G:A	50	100	0.98	0.03794
13:100110112:G:T	50	100	1	0.01761
13:100110429:C:A	50	100	1	0.01743
13:100110435:G:A	50	100	1	0.01743
13:100110899:C:A	50	100	1	0.3575
13:100110928:C:T	50	100	1	0.05301
13:100111035:T:C	49	100	1	0.4381
13:100111536:T:C	50	100	1	0.4105
13:100112245:A:G	50	100	1	0.03558
13:100112361:T:C	50	100	1	0.1727
13:100112786:G:A	50	100	0.99	0.01561
13:100113371:G:C	49	100	1	0.3519
13:100113639:T:C	50	100	1	0.461
13:100113720:A:G	50	100	1	0.3582
13:100114563:G:A	50	100	0.99	0.07607
13:100114566:G:C	50	100	1	0.08588
13:100114571:G:A	50	100	1	0.3575
13:100114693:C:T	50	100	1	0.4635
13:100114857:C:T	50	100	0.99	0.2987
13:100115024:A:G	50	100	1	0.3606
13:100115087:C:G	50	100	1	0.4067
13:100115325:G:A	50	100	1	0.01344
13:100115685:C:G	50	100	1	0.05737
13:100115898:A:C	50	100	1	0.03704
13:100116061:G:C	50	100	0.98	0.1144
13:100116742:A:G	50	100	1	0.01107
13:100117287:A:G	50	100	0.96	0.04049
13:100117411:A:G	50	98	1	0.02941
13:100117489:T:C	50	100	0.94	0.04194
13:100117616:C:T	50	100	1	0.3101
13:100118094:C:T	50	100	0.92	0.01452
13:100118544:G:A	50	100	1	0.05301
13:100118645:C:A	50	100	0.99	0.1026
13:100118782:C:G	50	100	0.89	0.01053
13:100118986:T:G	50	100	0.99	0.1202
13:100119752:C:T	50	98	0.98	0.06118
13:100120866:T:C	50	100	0.99	0.1382
13:100121635:C:T	50	100	1	0.1198
13:100121770:G:A	50	100	1	0.03631
13:100121908:G:A	50	100	0.97	0.0187
13:100122302:C:T	50	100	1	0.4374
13:100122368:C:G	50	100	1	0.3206
13:100122589:A:G	50	100	1	0.1082
13:100123308:G:C	50	100	1	0.03976
13:100123374:C:T	50	100	1	0.03831
13:100124014:G:A	50	100	1	0.02342
13:100124119:T:C	50	100	0.98	0.01852
13:100124417:T:C	50	100	0.98	0.01852
13:100124524:G:A	50	100	1	0.01089
13:100124526:G:T	50	100	1	0.1373
13:100125268:A:C	50	100	1	0.01652
13:100125403:C:T	50	100	0.99	0.02923
13:100126455:A:G	50	100	1	0.02977
13:100127471:T:C	50	100	1	0.4383
13:100127496:C:G	50	100	0.99	0.02923
13:100127544:C:T	50	100	0.89	0.0138
13:100127630:C:T	50	100	1	0.3578
13:100127942:A:G	50	100	1	0.3551
13:100127987:C:T	50	100	1	0.01126
13:100127989:C:T	50	100	1	0.01126
13:100128455:G:T	50	100	0.97	0.1073
13:100128464:G:A	50	100	0.98	0.01852
13:100129191:A:G	50	100	0.99	0.4644
13:100129394:A:G	50	100	1	0.1184
13:100129571:C:T	50	100	1	0.01289
13:100129838:C:T	50	100	1	0.321
13:100131071:A:G	50	100	0.99	0.4644
13:100132110:G:T	50	100	0.99	0.1173
13:100132411:C:T	50	100	1	0.03468
13:100132816:G:T	50	100	1	0.1182
13:100132947:C:T	50	100	0.99	0.0846
13:100133042:C:G	50	100	1	0.07498
13:100133057:A:G	50	100	0.99	0.1184
13:100133616:T:C	50	100	0.99	0.01344
13:100133851:T:C	50	100	0.87	0.01416
13:100133891:C:T	50	96	0.96	0.1144
13:100134103:C:T	50	94	0.92	0.274
13:100134186:C:T	50	100	0.74	0.01235
13:100134274:A:G	50	94	0.78	0.03286
13:100134403:T:C	50	90	0.83	0.2023
13:100134438:A:C	50	96	0.88	0.1327
13:100134494:C:T	50	94	0.97	0.2164
13:100135120:G:T	50	100	0.97	0.3384
13:100135298:G:A	50	100	0.98	0.06645
13:100136331:G:A	50	100	0.99	0.2151
13:100136460:A:G	50	100	1	0.06972
13:100136759:C:T	50	100	0.99	0.02324
13:100137123:A:G	50	100	0.99	0.1845
13:100137355:G:A	50	100	1	0.2736
13:100137524:A:G	50	100	0.99	0.3589
13:100137679:A:G	50	100	1	0.0699
13:100137872:C:T	50	98	1	0.06972
13:100138692:T:A	50	100	0.97	0.09768
13:100138693:G:A	50	100	1	0.0699
13:100138734:A:C	50	100	1	0.0699
13:100138954:A:G	50	98	0.99	0.3882
13:100138969:A:G	50	98	0.97	0.09786
13:100139870:A:G	50	100	1	0.07008
13:100140480:C:T	50	100	1	0.2453
13:100140597:A:G	50	100	1	0.01071
13:100140920:A:G	50	100	1	0.03032
13:100141375:T:C	50	100	1	0.0236
13:100141536:G:A	50	100	1	0.0699
13:100141702:C:T	50	100	0.98	0.02832
13:100142101:T:C	50	100	1	0.04739
13:100142118:T:A	50	100	1	0.2004
13:100142348:C:T	50	100	1	0.1828
13:100142632:T:C	50	100	1	0.4815
13:100142921:C:T	50	98	1	0.01107
13:100142954:G:A	50	100	1	0.2498
13:100143257:C:T	50	100	1	0.01271
13:100143421:G:A	50	100	1	0.02487
13:100143960:C:T	50	100	0.99	0.09477
13:100144144:G:A	50	100	1	0.2211
13:100144672:A:G	50	100	0.99	0.09477
13:100145356:C:T	50	100	1	0.1846
13:100145403:A:T	50	100	1	0.01271
13:100145777:G:A	50	100	1	0.03595
13:100145991:C:T	50	100	1	0.06445
13:100146116:T:G	50	100	0.99	0.09477
13:100146137:T:C	50	100	1	0.2498
13:100146304:C:T	50	100	0.99	0.09477
13:100146360:G:A	50	100	1	0.4472
13:100146765:A:C	50	100	0.74	0.01162
13:100147053:A:C	50	100	1	0.01071
13:100147332:A:G	50	100	1	0.02342
13:100147693:C:G	50	100	1	0.3882
13:100148018:A:G	50	100	0.98	0.03595
13:100148049:T:C	50	100	1	0.4677
13:100148565:C:G	50	100	1	0.4032
13:100148923:C:G	50	100	1	0.02324
13:100149237:G:A	50	100	1	0.3934
13:100149434:C:T	50	100	1	0.1855
13:100149473:G:C	50	100	1	0.4223
13:100149843:G:C	50	100	1	0.2794
13:100149981:T:G	50	100	1	0.03032
13:100150259:C:G	50	100	1	0.01289
13:100150975:G:A	50	100	1	0.06826
13:100151190:A:G	50	100	1	0.065
13:100151601:C:A	50	100	1	0.3444
13:100152015:C:G	50	100	1	0.09532
13:100152174:A:G	50	100	1	0.02832
13:100152435:G:T	50	100	1	0.2623
13:100152511:A:G	50	100	1	0.02487
13:100152669:G:A	50	100	0.99	0.2021
13:100152871:A:G	50	100	1	0.09513
13:100153543:G:A	50	100	1	0.4441
13:100155180:A:G	50	100	0.99	0.1841
13:100155196:C:T	50	100	0.99	0.1841
13:100155842:A:C	50	100	1	0.2485
13:100156504:G:T	50	100	1	0.2455
13:100156510:T:G	50	100	1	0.01797
13:100156573:A:G	50	100	1	0.02324
13:100157391:G:A	50	100	1	0.173
13:100157551:A:G	50	100	1	0.09495
13:100157751:C:T	50	100	1	0.02832
13:100158004:A:G	50	100	1	0.02052
13:100158304:C:T	50	100	1	0.09459
13:100158689:C:T	50	100	1	0.1905
13:100159063:C:G	47	95.7	1	0.4325
13:100159369:G:A	50	100	1	0.01344
13:100159493:A:G	50	98	1	0.3613
13:100159683:C:T	50	100	1	0.3613
13:100159804:C:G	50	98	0.95	0.01598
13:100159995:A:T	50	100	1	0.02487
13:100160346:C:T	50	100	1	0.03032
13:100160601:T:G	50	100	1	0.3947
13:100161097:T:A	49	100	0.95	0.04956
13:100161119:G:A	49	100	1	0.09477
13:100161171:C:A	50	100	0.95	0.03504
13:100161230:A:C	50	100	1	0.4288
13:100162311:T:C	50	100	1	0.4401
13:100162382:C:G	50	100	0.99	0.03123
13:100162765:A:T	50	100	1	0.2013
13:100162798:A:G	50	100	1	0.4641
13:100163009:G:T	50	100	1	0.3613
13:100163429:T:C	50	100	1	0.4622
13:100163537:G:A	50	100	0.97	0.01979
13:100164224:A:T	50	100	1	0.09495
13:100164242:A:G	50	100	1	0.2015
13:100164608:A:G	50	100	1	0.07371
13:100165294:A:C	50	100	1	0.03849
13:100165407:T:G	50	100	1	0.3945
13:100165497:T:A	50	100	1	0.01126
13:100165741:C:A	50	100	1	0.48
13:100165797:C:T	50	100	1	0.03631
13:100165838:A:G	50	100	1	0.4798
13:100166487:C:T	50	100	1	0.3301
13:100167404:G:C	50	100	1	0.3662
13:100167867:T:C	50	98	0.99	0.1995
13:100167974:A:G	50	100	1	0.4087
13:100169980:A:G	50	100	1	0.2164
13:100170793:T:C	50	100	1	0.2157
13:100171136:A:G	50	100	0.99	0.09622
13:100172217:T:A	50	94	0.99	0.388
13:100172360:A:T	50	98	1	0.02869
13:100172425:C:T	50	100	1	0.2121
13:100173014:C:T	50	100	0.99	0.1843
13:100173272:G:A	50	96	0.94	0.2231
13:100173756:C:T	50	100	1	0.01979
13:100174066:C:G	50	100	1	0.03322
13:100174101:C:T	50	98	0.99	0.148
13:100174640:A:G	50	100	0.99	0.09405
13:100175406:G:T	50	100	0.98	0.1665
13:100175906:A:G	50	100	1	0.02106
13:100176338:T:C	50	100	1	0.06282
13:100176359:T:A	50	100	1	0.2518
13:100176612:G:A	50	98	0.95	0.01634
13:100177971:T:C	50	100	0.93	0.01126
13:100178030:G:A	50	100	0.94	0.01126
13:100178053:A:G	50	98	1	0.2502
13:100179091:A:T	50	96	0.93	0.1363
13:100179255:C:T	50	98	0.99	0.177
13:100179385:A:T	50	100	1	0.4294
13:100180066:G:A	50	100	1	0.09078
13:100180111:G:C	50	100	0.94	0.03286
13:100180462:A:G	50	100	1	0.06409
13:100181086:G:A	50	100	1	0.01779
13:100182522:G:A	50	100	1	0.06282
13:100182766:G:A	50	100	1	0.337
13:100183605:G:A	50	100	1	0.03322
13:100183860:G:A	50	100	0.93	0.03159
13:100183898:C:A	50	100	0.99	0.03304
13:100183950:T:C	50	100	1	0.04684
13:100183979:C:A	50	98	1	0.3718
13:100184012:T:C	50	100	1	0.03322
13:100184192:G:C	50	100	1	0.09332
13:100184286:T:G	50	100	1	0.07371
13:100184463:C:T	50	98	1	0.2059
13:100184564:G:A	50	100	0.95	0.01634
13:100184760:G:A	50	100	1	0.09332
13:100185577:G:T	50	100	1	0.0935
13:100186468:C:T	50	100	1	0.03159
13:100186546:T:A	50	98	1	0.1779
13:100187060:A:G	50	100	1	0.03214
13:100187266:A:G	50	98	1	0.1501
13:100187482:C:T	50	100	1	0.02614
13:100187720:G:A	50	100	1	0.01688
13:100187964:G:A	50	100	1	0.3833
13:100188332:C:A	50	90	0.94	0.1748
13:100188336:G:A	50	96	0.86	0.1024
13:100188368:A:G	50	100	1	0.2416
13:100188575:A:G	50	100	1	0.2418
13:100188839:C:T	50	100	1	0.1609
13:100188899:A:T	50	76	0.99	0.2433
13:100189044:C:G	50	100	0.98	0.1349
13:100189198:C:T	50	100	1	0.05065
13:100189200:C:T	50	100	1	0.05065
13:100190106:G:C	50	100	1	0.2447
13:100190661:C:T	50	100	0.88	0.0256
13:100191227:A:G	50	100	1	0.07498
13:100191524:C:T	50	100	1	0.1605
13:100191924:T:A	50	100	0.97	0.01053
13:100192217:C:T	50	100	1	0.02596
13:100192694:C:T	50	100	1	0.3101
13:100192710:C:T	50	100	1	0.01961
13:100193372:C:T	50	100	1	0.06609
13:100193534:A:C	50	100	1	0.01362
13:100194019:C:T	50	100	0.99	0.4034
13:100194580:G:A	50	100	1	0.0345
13:100194976:A:G	50	100	1	0.254
13:100195095:C:A	50	100	1	0.02633
13:100195256:T:G	50	100	1	0.1218
13:100195487:C:T	50	100	1	0.1886
13:100196263:T:C	50	100	1	0.06609
13:100197003:A:G	50	100	1	0.3863
13:100198316:C:T	50	100	1	0.2453
13:100198687:C:T	50	100	1	0.1609
13:100199213:T:C	50	100	1	0.4199
13:100199298:G:A	50	100	1	0.3802
13:100200208:T:C	50	98	1	0.2453
13:100200554:A:G	50	100	1	0.03105
13:100201199:A:G	50	100	1	0.06627
13:100201570:G:A	50	98	1	0.1167
13:100202111:C:T	50	100	1	0.0276
13:100202623:T:C	50	100	1	0.161
13:100202657:G:C	50	100	1	0.161
13:100203083:C:A	50	100	1	0.06009
13:100203105:T:G	50	100	1	0.01362
13:100203131:G:A	50	100	1	0.02614
13:100203231:G:A	50	100	0.99	0.1496
13:100203428:G:A	50	100	0.99	0.3729
13:100203476:G:A	50	100	1	0.1178
13:100203498:C:T	50	100	0.99	0.1496
13:100203499:G:A	50	100	1	0.03377
13:100204099:G:T	50	100	1	0.02306
13:100204314:A:G	50	100	1	0.1175
13:100205764:G:A	50	100	1	0.02596
13:100206018:G:A	50	100	1	0.3682
13:100206413:T:C	50	100	1	0.3922
13:100206626:A:G	50	100	0.96	0.03794
13:100206892:C:T	50	100	1	0.3811
13:100207211:T:C	50	100	1	0.3853
13:100207815:C:T	50	100	1	0.0276
13:100208432:G:A	50	100	1	0.02869
13:100209008:C:T	50	100	1	0.1153
13:100209788:T:A	50	100	0.91	0.01634
13:100210240:A:G	50	100	1	0.1494
13:100210710:C:A	50	100	1	0.3755
13:100211359:G:A	50	100	0.94	0.02959
13:100212711:C:A	50	100	0.97	0.03377
13:100212988:A:G	50	100	1	0.2426
13:100213069:C:G	50	100	1	0.1253
13:100213389:C:T	50	100	1	0.1603
13:100213522:A:G	50	98	1	0.1291
13:100213610:G:A	50	100	1	0.03377
13:100214417:G:T	50	98	1	0.1514
13:100214539:C:T	50	100	1	0.1496
13:100215291:C:T	50	100	1	0.1498
13:100215537:T:C	50	100	1	0.04466
13:100215735:G:C	50	100	0.94	0.01416
13:100215917:G:T	50	100	0.93	0.02741
13:100216202:A:G	50	100	1	0.04466
13:100216720:A:C	50	100	1	0.04466
13:100216822:A:T	50	98	0.97	0.09659
13:100217306:G:A	50	100	0.93	0.02741
13:100217552:A:G	50	100	0.94	0.04394
13:100217616:G:A	50	100	1	0.3027
13:100217651:A:G	50	100	0.99	0.3776
13:100217711:T:G	50	100	0.99	0.1209
13:100217770:G:A	48	100	1	0.02197
13:100217798:G:T	48	100	1	0.01271
13:100217806:G:T	48	100	1	0.01144
13:100218378:T:G	50	100	0.99	0.1227
13:100218415:C:T	50	100	1	0.3798
13:100219497:T:C	50	100	1	0.01035
13:100220300:C:T	50	100	0.99	0.3531
13:100220321:G:T	50	100	0.99	0.1599
13:100221081:G:A	50	100	0.99	0.2478
13:100221110:A:T	50	100	0.99	0.1599
13:100221116:G:A	50	100	1	0.1149
13:100221327:G:T	50	100	1	0.01779
13:100221337:A:C	50	98	0.96	0.09713
13:100221691:C:T	50	100	1	0.2391
13:100221773:G:A	50	100	0.99	0.1601
13:100222718:A:G	50	98	0.99	0.2471
13:100223294:G:C	50	98	1	0.1607
13:100224004:C:T	50	100	0.99	0.15
13:100224038:G:A	50	100	0.97	0.01053
13:100224194:G:A	50	100	0.98	0.03195
13:100224308:T:C	50	100	1	0.1607
13:100224390:C:T	50	100	1	0.1498
13:100224507:G:C	50	100	1	0.435
13:100225656:A:G	50	100	1	0.1609
13:100225854:G:C	50	100	1	0.3753
13:100226014:A:G	50	100	1	0.02977
13:100226230:A:G	50	100	1	0.1267
13:100226300:T:A	50	100	1	0.03068
13:100226374:T:G	50	100	1	0.05102
13:100226566:T:C	50	100	1	0.2346
13:100226599:T:G	50	100	1	0.02451
13:100226775:G:A	50	100	1	0.15
13:100226879:A:G	50	100	1	0.15
13:100227662:C:A	50	100	1	0.01107
13:100228413:A:T	50	100	1	0.1209
13:100228424:T:G	50	100	0.99	0.02869
13:100229748:C:T	50	100	1	0.03195
13:100230494:G:A	50	100	1	0.3206
13:100232237:G:T	50	100	1	0.3943
13:100233420:T:C	50	100	1	0.04739
13:100233652:A:G	50	100	0.98	0.03195
13:100233920:C:T	50	100	1	0.1498
13:100234430:A:G	50	98	0.98	0.04121
13:100234915:C:A	50	84	0.96	0.4301
13:100235386:C:T	50	100	1	0.4089
13:100235751:G:A	50	100	1	0.04466
13:100235868:A:G	50	100	1	0.15
13:100235980:A:G	50	100	1	0.1501
13:100236464:C:T	50	100	1	0.1552
13:100236975:G:A	50	100	1	0.15
13:100236993:T:C	50	100	1	0.1265
13:100237296:A:G	50	100	1	0.1207
13:100237408:T:C	50	98	0.97	0.03758
13:100237483:C:T	50	100	1	0.1265
13:100240523:C:G	50	100	1	0.1501
13:100240576:T:C	50	100	1	0.02778
13:100240935:T:C	50	100	0.99	0.3736
13:100240970:G:T	50	100	1	0.07371
13:100241022:C:T	50	100	0.94	0.01198
13:100241650:T:C	50	100	1	0.161
13:100241706:C:T	50	100	1	0.1151
13:100241952:A:G	50	100	0.98	0.03304
13:100242135:A:T	50	100	0.95	0.02487
13:100242144:G:A	50	100	1	0.4519
13:100242906:T:C	49	100	1	0.04448
13:100243173:A:G	50	100	1	0.2224
13:100243431:T:C	50	100	0.99	0.01725
13:100243784:G:A	50	100	1	0.4795
13:100243922:T:G	50	100	0.99	0.01253
13:100244962:T:C	49	95.9	0.66	0.02778
13:100244964:T:C	50	100	0.99	0.1452
13:100245503:C:T	50	100	0.94	0.0118
13:100245933:C:T	50	100	1	0.04684
13:100246096:C:A	50	100	1	0.09913
13:100246275:A:C	50	100	1	0.4061
13:100246613:C:T	50	100	1	0.09622
13:100246718:G:C	50	100	1	0.2349
13:100247149:C:A	50	100	1	0.01089
13:100247151:G:A	50	98	0.99	0.09931
13:100247214:G:A	50	100	1	0.04666
13:100247265:G:T	47	100	1	0.1374
13:100247921:T:C	50	100	0.99	0.03958
13:100247946:A:T	50	100	1	0.09877
13:100248181:T:C	50	100	0.99	0.01725
13:100248239:G:A	50	100	0.99	0.02288
13:100248303:T:A	50	100	0.97	0.03831
13:100248637:T:C	50	100	1	0.02887
13:100248833:G:A	50	100	1	0.4414
13:100249599:G:T	50	100	0.99	0.03686
13:100249753:A:G	50	100	1	0.2449
13:100250122:G:C	50	100	1	0.4461
13:100250661:A:G	50	100	0.99	0.09858
13:100250671:A:G	50	98	1	0.2024
13:100251260:T:C	50	100	0.97	0.03486
13:100251288:A:G	50	100	1	0.4851
13:100251721:C:T	50	100	1	0.03304
13:100251784:G:A	50	100	1	0.222
13:100252365:T:G	50	100	1	0.02269
13:100253113:T:C	50	100	0.97	0.03413
13:100253154:G:T	50	100	0.96	0.01271
13:100254189:G:A	50	100	0.99	0.4786
13:100254554:T:A	50	100	0.98	0.1741
13:100254824:G:A	50	100	0.98	0.1741
13:100254998:G:A	50	100	0.96	0.05011
13:100258364:C:T	50	100	1	0.1988
13:100258893:A:G	50	100	0.99	0.4325
13:100259317:A:T	50	98	0.99	0.4194
13:100259516:G:A	50	100	0.99	0.09277
13:100259713:T:C	50	98	0.99	0.4248
13:100259916:G:A	50	100	0.98	0.09513
13:100260399:T:G	50	92	0.62	0.01271
13:100260401:T:G	50	84	0.81	0.1511
13:100260403:T:G	50	90	0.95	0.4512
13:100260405:T:G	50	92	0.87	0.02215
13:100260484:C:T	50	100	0.99	0.4245
13:100261183:T:G	50	98	0.98	0.4205
13:100261358:T:A	50	100	1	0.01162
13:100261402:G:C	50	100	0.95	0.03958
13:100261629:C:T	50	98	0.96	0.3477
13:100261955:G:A	50	98	0.97	0.09604
13:100263082:T:A	50	100	0.99	0.01452
13:100263807:A:G	49	98	1	0.1166
13:100263942:T:G	50	96	0.9	0.03958
13:100263984:T:C	49	100	1	0.01071
13:100264004:C:T	49	100	0.96	0.03395
13:100264219:A:G	45	80	0.9	0.3724
13:100264264:C:A	47	95.7	0.95	0.05882
13:100264632:G:A	50	100	0.9	0.01888
13:100266377:T:C	50	98	1	0.4152
13:100266416:G:A	50	98	1	0.03994
13:100268292:C:T	50	100	1	0.323
13:100268593:A:G	50	100	1	0.04194
13:100268802:A:G	50	96	1	0.0906
13:100269077:G:A	50	100	0.99	0.01997
13:100269494:G:A	50	100	1	0.02451
13:100269570:C:T	50	100	0.99	0.4286
13:100270221:T:A	50	100	1	0.4357
13:100270886:A:G	50	100	0.94	0.02469
13:100272299:T:C	50	100	1	0.01362
13:100272790:A:C	50	98	1	0.4199
13:100272846:A:G	50	98	1	0.4178
13:100274539:G:A	50	100	1	0.03032
13:100274551:G:A	50	98	1	0.4334
13:100275145:G:A	50	100	1	0.4139
13:100276508:A:G	50	100	1	0.02342
13:100276530:A:G	50	100	1	0.01507
13:100277041:T:C	50	100	1	0.01489
13:100277916:A:G	50	100	1	0.01035
13:100278173:T:A	50	100	1	0.07843
13:100278539:T:A	50	100	1	0.03068
13:100279000:G:A	50	100	0.99	0.1028
13:100279022:T:C	50	100	1	0.4388
13:100279192:T:A	50	98	1	0.4873
13:100279244:G:T	50	98	1	0.49
13:100280176:A:G	50	98	0.98	0.2516
13:100280448:C:T	50	100	0.96	0.01707
13:100280888:C:T	50	98	0.93	0.03341
13:100281052:G:T	50	100	0.96	0.02124
13:100281513:A:G	50	100	1	0.02015
13:100282021:T:C	50	100	1	0.429
13:100282279:G:A	50	100	1	0.01416
13:100282310:C:T	50	100	1	0.4286
13:100282505:A:G	49	100	1	0.4383
13:100282523:C:T	49	100	1	0.01561
13:100282899:T:C	50	100	0.99	0.07444
13:100283063:A:C	50	98	1	0.4648
13:100283150:C:T	50	100	1	0.09459
13:100283172:A:C	50	100	0.81	0.02142
13:100283411:A:G	50	100	1	0.07952
13:100283869:G:C	50	100	1	0.09459
13:100284030:C:G	50	100	1	0.0719
13:100284051:G:T	49	100	0.98	0.01779
13:100284243:A:G	50	100	1	0.03086
13:100284652:T:G	50	100	0.99	0.2424
13:100285018:A:G	50	100	1	0.03086
13:100286336:G:A	50	100	1	0.3987
13:100286393:A:G	50	100	1	0.04412
13:100286476:G:A	50	100	1	0.4323
13:100286479:A:G	50	100	1	0.4346
13:100286502:C:T	50	100	1	0.09441
13:100288008:A:G	50	98	1	0.04267
13:100289557:T:A	50	100	1	0.02614
13:100290600:T:G	50	100	1	0.4339
13:100290692:G:A	50	100	1	0.03086
13:100291446:A:G	50	100	1	0.106
13:100292530:T:G	50	100	0.99	0.02015
13:100293279:G:A	50	100	0.98	0.09786
13:100293349:A:G	50	100	1	0.4648
13:100294360:T:C	50	100	0.98	0.06627
13:100294702:G:A	50	100	1	0.02142
13:100294732:A:G	50	100	1	0.4336
13:100294796:G:A	50	100	1	0.04412
13:100294800:C:T	50	100	1	0.01489
13:100295171:C:T	50	100	1	0.01561
13:100295345:C:T	50	100	0.99	0.07407
13:100296458:T:C	50	100	1	0.09405
13:100296652:A:G	50	100	0.99	0.02015
13:100298120:G:T	50	100	1	0.03123
13:100298198:T:C	50	100	1	0.4294
13:100298295:T:C	50	100	0.96	0.01979
13:100298388:C:T	50	100	0.97	0.01997
13:100298440:C:A	50	100	0.98	0.08624
13:100298740:T:G	34	94.1	0.99	0.433
13:100299515:A:G	50	100	1	0.0187
13:100299602:A:G	50	100	1	0.4337
13:100299754:T:C	50	100	1	0.0305
13:100300956:T:G	50	100	1	0.01507
13:100301100:G:T	50	100	0.95	0.01707
13:100302567:A:T	50	100	1	0.01344
13:100303686:A:C	50	100	1	0.06209
13:100304388:G:T	49	100	1	0.01707
13:100304653:A:G	50	98	1	0.4361
13:100305518:C:T	50	100	0.93	0.01561
13:100306443:C:T	50	100	0.98	0.01344
13:100306607:C:A	50	100	0.94	0.01198
13:100307636:G:A	50	100	1	0.01489
13:100307720:A:G	50	100	1	0.03086
13:100308205:T:G	50	100	0.97	0.1331
13:100308762:C:T	50	100	1	0.01344
13:100309295:G:C	50	100	1	0.03086
13:100309353:C:T	50	100	0.98	0.01126
13:100309501:A:T	50	100	1	0.01507
13:100309902:A:G	50	100	1	0.02324
13:100310669:T:C	50	100	1	0.2373
13:100311106:C:T	50	100	1	0.4336
13:100311233:A:G	50	100	1	0.03105
13:100311304:C:G	50	100	1	0.1676
13:100311726:C:T	50	100	1	0.2337
13:100312130:A:G	50	100	1	0.01507
13:100312150:A:G	50	100	1	0.1973
13:100312572:A:C	50	98	1	0.2015
13:100313782:G:A	50	98	1	0.417
13:100313819:G:C	50	100	0.93	0.04466
13:100313972:A:G	50	100	0.94	0.01198
13:100314212:A:G	50	100	1	0.09405
13:100314227:G:A	50	100	0.94	0.01198
13:100314300:C:A	50	98	1	0.1963
13:100315615:T:G	50	100	1	0.2375
13:100317680:G:A	50	100	1	0.2362
13:100317681:G:T	50	100	1	0.2362
13:100317788:A:G	50	100	0.99	0.3339
13:100317916:C:T	50	100	0.96	0.01979
13:100318059:C:T	50	100	1	0.195
13:100318211:A:G	50	100	1	0.3339
13:100318578:G:A	50	100	0.94	0.01416
13:100318960:A:G	50	98	1	0.4691
13:100319363:G:A	50	100	0.98	0.08533
13:100319502:G:T	50	100	1	0.09641
13:100319900:A:G	50	100	1	0.03086
13:100320859:T:C	50	100	1	0.09731
13:100321344:C:A	50	100	1	0.01688
13:100321687:C:T	50	100	1	0.04412
13:100321844:A:C	50	100	0.99	0.3364
13:100321929:T:C	50	100	1	0.2366
13:100322225:C:T	50	100	1	0.2386
13:100322401:A:G	50	100	1	0.09786
13:100322513:G:C	50	100	1	0.3381
13:100323384:C:T	50	98	1	0.1983
13:100323390:C:A	50	100	1	0.01289
13:100323417:C:G	50	100	1	0.08061
13:100323567:C:T	49	100	0.98	0.08696
13:100323837:T:C	50	100	1	0.01162
13:100324109:T:C	50	100	0.92	0.04448
13:100324308:T:C	50	98	1	0.1683
13:100324552:G:T	50	100	0.99	0.1955
13:100324716:T:C	50	100	1	0.04394
13:100325417:G:C	50	100	1	0.236
13:100325491:A:C	50	100	0.92	0.01107
13:100325824:C:T	50	100	1	0.3164
13:100325897:C:T	50	100	0.96	0.01979
13:100326105:G:A	50	100	0.99	0.04194
13:100327361:A:G	50	100	1	0.01507
13:100327661:G:A	50	100	1	0.01598
13:100327759:C:T	50	100	0.99	0.06427
13:100328117:C:T	50	100	1	0.435
13:100328404:A:G	50	100	0.99	0.4624
13:100328460:T:C	50	100	1	0.08206
13:100328796:C:T	50	100	1	0.4325
13:100328946:C:T	50	100	1	0.03105
13:100329808:T:C	49	100	1	0.01489
13:100330147:A:G	50	100	1	0.01561
13:100330498:A:G	50	100	1	0.03105
13:100331422:A:G	50	100	1	0.4346
13:100331981:C:T	48	97.9	1	0.4023
13:100332159:C:T	50	100	1	0.03105
13:100332439:A:G	50	100	1	0.4286
13:100334100:C:G	50	100	1	0.01489
13:100334223:G:T	50	100	1	0.03268
13:100334319:A:G	50	100	1	0.03885
13:100334332:A:G	50	100	0.89	0.03195
13:100334605:C:T	50	100	1	0.03123
13:100334991:T:A	50	100	1	0.4326
13:100335249:T:G	50	100	1	0.06155
13:100336306:A:G	50	100	0.96	0.09368
13:100336595:A:C	50	100	1	0.0915
13:100336808:C:T	50	100	0.99	0.2097
13:100336875:A:G	50	100	1	0.4114
13:100337121:C:T	50	100	0.99	0.4403
13:100337144:T:C	50	100	0.94	0.01235
13:100337858:A:T	50	100	0.88	0.01924
13:100338144:T:C	50	100	0.99	0.2849
13:100338177:G:A	50	100	0.99	0.04194
13:100338618:G:T	50	100	1	0.01162
13:100339235:A:C	50	100	0.99	0.2128
13:100339390:A:G	50	100	1	0.339
13:100339451:A:G	50	100	1	0.3233
13:100341191:A:G	50	100	1	0.3413
13:100341997:G:A	48	93.8	1	0.0138
13:100342656:C:G	50	100	1	0.03141
13:100343326:G:A	50	100	1	0.03141
13:100343792:T:C	50	100	0.97	0.06445
13:100344384:C:T	50	100	1	0.04847
13:100344660:C:T	50	100	0.98	0.07317
13:100344769:G:A	50	100	0.99	0.01943
13:100345835:T:C	50	100	1	0.4421
13:100345993:T:A	49	98	0.99	0.4245
13:100346335:C:G	50	100	1	0.4361
13:100346489:G:T	50	100	1	0.4359
13:100346618:G:T	50	100	1	0.01253
13:100346854:G:T	50	100	0.99	0.2159
13:100346966:T:C	50	100	0.99	0.4662
13:100346981:C:T	50	100	0.98	0.205
13:100347008:G:A	50	100	1	0.01489
13:100347561:T:C	50	100	0.98	0.163
13:100348688:A:G	50	100	0.99	0.1636
13:100348819:T:C	36	83.3	0.86	0.173
13:100349269:G:A	50	100	1	0.3431
13:100349375:C:G	50	100	0.98	0.07335
13:100349490:C:T	49	100	1	0.01325
13:100349516:G:A	50	100	1	0.01489
13:100349613:A:G	50	100	0.98	0.0423
13:100350158:G:A	50	100	1	0.3435
13:100350666:T:G	50	100	1	0.3411
13:100350853:T:C	50	100	0.98	0.07353
13:100351566:A:G	50	100	0.98	0.0394
13:100352166:T:C	50	100	1	0.3382
13:100352434:A:G	50	100	1	0.3408
13:100352962:A:C	50	100	1	0.339
13:100352963:C:T	50	100	0.94	0.01198
13:100353166:G:A	50	100	0.99	0.3909
13:100353796:T:C	50	100	1	0.01888
13:100355133:A:G	50	100	1	0.3008
13:100355167:C:T	50	100	0.96	0.03195
13:100355856:C:G	50	100	0.98	0.04412
13:100356903:C:G	50	98	1	0.3393
13:100356978:A:G	50	100	1	0.01253
13:100357046:G:C	50	100	1	0.01471
13:100357200:T:C	50	100	0.98	0.1649
13:100357317:C:T	50	100	1	0.03976
13:100357440:A:G	50	100	0.98	0.1647
13:100358440:T:C	50	100	1	0.01471
13:100358899:C:G	50	100	1	0.02251
13:100358969:C:T	50	100	0.96	0.02142
13:100360275:A:G	50	100	0.99	0.3299
13:100360419:A:G	50	100	1	0.01017
13:100360609:A:G	50	100	0.97	0.2024
13:100361100:A:G	50	98	0.85	0.05592
13:100361150:A:G	49	100	0.98	0.3796
13:100361233:T:G	50	98	0.99	0.3622
13:100361613:G:A	50	100	0.99	0.01307
13:100361777:A:G	50	98	1	0.3364
13:100361932:G:A	50	100	1	0.3404
13:100362221:C:T	50	100	1	0.02269
13:100362241:A:G	50	100	1	0.02505
13:100362283:C:T	50	100	1	0.02378
13:100362351:C:A	50	98	0.99	0.3295
13:100362359:G:A	50	100	1	0.02451
13:100363195:C:A	50	100	1	0.02233
13:100363451:C:A	50	100	0.95	0.06699
13:100363717:G:C	50	98	0.99	0.01289
13:100363971:A:C	50	100	1	0.02233
13:100363975:C:T	50	100	1	0.02233
13:100364263:T:C	50	100	1	0.3246
13:100364492:A:T	50	98	0.92	0.02451
13:100364621:G:T	50	100	1	0.02397
13:100364678:C:T	50	98	1	0.01271
13:100364685:G:T	50	100	1	0.3221
13:100365246:C:T	50	100	0.96	0.02233
13:100365634:G:A	50	100	1	0.0394
13:100365671:A:G	50	100	1	0.3239
13:100366086:G:C	50	100	1	0.02342
13:100366222:C:T	50	100	0.99	0.4172
13:100366264:C:T	50	100	1	0.03903
13:100366287:G:A	50	100	1	0.03903
13:100366367:G:A	50	100	1	0.03903
13:100366399:C:T	50	100	1	0.01434
13:100367099:A:T	50	100	1	0.03068
13:100367374:A:G	50	100	1	0.0394
13:100367642:T:G	50	100	0.79	0.02705
13:100367645:G:T	50	96	1	0.0394
13:100367646:T:G	47	97.9	1	0.03922
13:100367755:A:G	50	100	0.97	0.04285
13:100367927:C:T	50	100	1	0.0394
13:100368371:A:T	50	100	1	0.03922
13:100368388:T:C	50	100	1	0.03922
13:100368441:A:G	50	100	1	0.4181
13:100368573:C:T	50	100	1	0.02941
13:100368672:T:A	50	100	0.97	0.08715
13:100368822:G:A	50	100	0.96	0.03922
13:100369241:A:G	50	100	0.92	0.04285
13:100369989:C:G	50	98	0.92	0.01471
13:100370305:G:A	50	100	0.99	0.04085
13:100370543:C:T	50	100	0.99	0.03776
13:100371219:C:T	50	100	1	0.04049
13:100371318:G:C	50	100	1	0.03813
13:100371466:G:T	50	100	0.92	0.0118
13:100372069:G:T	50	100	1	0.01434
13:100372280:G:A	50	100	1	0.03994
13:100372414:A:T	50	100	1	0.03994
13:100372467:A:G	50	100	1	0.03994
13:100373083:T:G	50	100	1	0.01271
13:100373098:A:G	50	100	1	0.04085
13:100373117:G:A	50	100	1	0.03994
13:100373181:A:C	50	100	1	0.0167
13:100373291:G:A	50	100	1	0.01307
13:100374187:A:T	50	100	1	0.03776
13:100374450:A:G	50	100	0.98	0.2168
13:100375714:A:G	50	100	0.92	0.04031
13:100376421:C:T	50	100	0.99	0.01434
13:100376448:C:T	50	100	1	0.01525
13:100376758:C:T	50	100	0.91	0.01525
13:100377515:G:A	50	100	1	0.01525
13:100377652:G:A	50	98	1	0.01816
13:100378144:G:A	50	100	0.96	0.04503
13:100378973:A:G	50	100	1	0.01688
13:100380446:T:C	50	100	1	0.04648
13:100380543:A:G	50	100	1	0.01434
13:100381123:G:A	49	100	1	0.01434
13:100381337:C:T	50	100	0.98	0.2845
13:100382637:T:C	50	100	0.99	0.01434
13:100382803:A:G	50	100	1	0.03994
13:100382860:A:G	50	100	1	0.0463
13:100383445:A:C	50	100	0.78	0.01834
13:100383765:T:C	50	100	1	0.0463
13:100383774:A:C	50	100	0.97	0.07825
13:100383979:A:G	50	100	1	0.02469
13:100384510:A:C	50	100	0.98	0.3577
13:100385330:C:G	50	100	1	0.02578
13:100385604:T:C	50	100	0.99	0.01434
13:100386396:C:T	50	100	0.99	0.04448
13:100386491:C:T	50	100	1	0.03813
13:100386614:G:C	50	100	1	0.0118
13:100387802:C:T	50	100	0.98	0.1834
13:100388621:C:T	50	100	0.99	0.183
13:100389098:A:G	50	100	1	0.04067
13:100389398:C:T	50	100	1	0.03813
13:100389945:C:T	50	100	1	0.03813
13:100390222:A:C	50	100	1	0.02614
13:100391166:C:T	50	100	0.99	0.1694
13:100391417:C:A	50	100	0.99	0.3664
13:100392255:C:A	50	100	1	0.03849
13:100392473:G:A	50	100	0.98	0.01489
13:100392603:A:T	50	100	1	0.03903
13:100393105:G:C	50	98	0.98	0.4593
13:100393384:G:T	50	100	1	0.03849
13:100393951:T:C	50	100	1	0.01452
13:100394512:G:A	50	100	0.97	0.01489
13:100395279:T:G	50	98	0.94	0.03794
13:100395437:A:T	50	100	1	0.03958
13:100396034:T:C	50	100	0.96	0.1008
13:100396065:A:G	50	100	1	0.01471
13:100396079:T:G	50	100	0.99	0.01471
13:100396682:A:G	50	100	0.94	0.0443
13:100397238:C:T	50	100	1	0.03958
13:100397330:A:G	50	100	1	0.04121
13:100397359:T:C	50	100	1	0.04121
13:100397566:T:G	50	98	0.99	0.309
13:100398543:C:T	50	100	0.92	0.0158
13:100398818:A:G	50	100	1	0.04121
13:100398833:C:T	50	100	1	0.2709
13:100399299:G:C	50	100	1	0.4884
13:100399971:T:C	50	100	1	0.04176
13:100401016:A:G	50	98	0.98	0.09768
13:100401127:T:C	50	100	1	0.04176
13:100401305:G:T	50	98	0.99	0.3791
13:100401725:A:G	50	100	0.99	0.04103
13:100401857:A:G	50	98	1	0.3791
13:100402785:T:C	50	100	0.99	0.01416
13:100403118:A:T	50	100	0.99	0.01507
13:100403234:G:A	50	98	0.95	0.1688
13:100403330:C:T	50	98	0.97	0.3488
13:100403465:C:T	50	100	0.98	0.08497
13:100403490:T:C	50	100	0.98	0.08497
13:100403519:G:A	50	98	0.96	0.01779
13:100403771:C:G	50	100	0.99	0.1701
13:100404071:C:G	50	100	0.99	0.1687
13:100404184:G:C	50	100	0.99	0.1701
13:100404197:C:A	50	100	0.99	0.1687
13:100404450:A:C	50	100	0.99	0.1705
13:100404719:G:A	50	100	0.95	0.1598
13:100405773:T:G	50	100	0.99	0.09332
13:100405806:C:A	50	98	0.94	0.1302
13:100405852:C:A	50	96	0.98	0.01816
13:100405986:C:T	50	100	1	0.01471
13:100406426:C:T	50	100	1	0.04557
13:100406433:G:A	50	100	1	0.07153
13:100406612:G:C	50	100	1	0.07407
13:100407221:T:C	50	100	1	0.04466
13:100407582:A:G	50	100	1	0.01507
13:100408147:G:A	50	100	1	0.04466
13:100408581:A:C	49	100	1	0.04575
13:100408646:G:C	50	100	1	0.04357
13:100408741:G:A	50	100	0.99	0.2353
13:100408908:A:G	50	100	0.99	0.4887
13:100408948:C:T	50	100	1	0.04357
13:100408980:G:A	50	100	1	0.01489
13:100409133:A:G	50	100	1	0.1678
13:100409472:G:A	50	100	1	0.01507
13:100409715:G:A	50	100	1	0.1656
13:100409807:G:A	50	100	0.97	0.08243
13:100410075:T:C	50	100	1	0.04448
13:100410242:T:C	50	100	0.99	0.01216
13:100410317:A:G	50	100	0.99	0.09677
13:100410378:G:A	50	100	1	0.09532
13:100410476:C:T	50	100	0.99	0.04339
13:100410743:T:C	50	98	1	0.2631
13:100410744:G:A	50	100	1	0.04357
13:100411691:A:G	50	100	1	0.1656
13:100411845:A:G	50	100	1	0.07044
13:100412830:A:G	50	100	1	0.05102
13:100413148:C:T	50	100	1	0.01525
13:100413321:A:G	50	100	1	0.06881
13:100413445:G:C	50	100	0.95	0.1322
13:100414815:T:G	50	100	1	0.04775
13:100415354:C:G	50	100	0.96	0.05156
13:100415597:A:G	50	100	1	0.2522
13:100416190:G:A	48	100	1	0.06972
13:100416333:G:C	50	100	0.96	0.07135
13:100416538:A:G	50	100	0.96	0.04666
13:100416623:G:C	49	100	1	0.1256
13:100417001:G:C	50	100	0.99	0.01797
13:100417480:A:G	50	98	1	0.05301
13:100417804:A:T	50	100	1	0.05102
13:100417857:A:C	50	100	1	0.09477
13:100417878:T:C	50	100	1	0.4824
13:100418169:C:T	50	100	0.99	0.04448
13:100418231:T:C	50	100	0.99	0.2462
13:100418239:C:T	50	100	0.99	0.01797
13:100418473:A:G	50	98	0.99	0.09695
13:100418505:T:C	50	100	1	0.07298
13:100420025:G:C	50	98	1	0.05301
13:100420688:T:C	50	100	1	0.2522
13:100421036:G:A	50	100	0.98	0.04303
13:100421200:G:A	50	100	0.99	0.05102
13:100421514:T:C	50	100	0.92	0.0561
13:100421808:C:G	50	100	1	0.02705
13:100421982:A:G	48	97.9	0.99	0.4826
13:100422113:T:C	48	97.9	0.82	0.07389
13:100422335:A:T	50	100	1	0.01652
13:100422789:T:C	50	100	0.98	0.07407
13:100423610:G:A	50	100	0.99	0.2446
13:100424181:A:G	50	100	1	0.09495
13:100424532:C:G	50	100	0.99	0.01652
13:100425472:C:T	50	100	0.98	0.09423
13:100426022:T:C	50	100	0.98	0.09477
13:100426577:C:T	50	100	0.92	0.04448
13:100426753:T:A	50	100	0.89	0.02251
13:100427035:A:G	50	100	0.98	0.4317
13:100427957:G:A	50	100	1	0.01017
13:100430738:A:G	50	100	0.95	0.03431
13:100430868:A:G	50	98	0.98	0.4592
13:100430889:T:C	50	98	0.98	0.4887
13:100431136:G:A	50	100	0.99	0.01797
13:100431738:C:T	49	100	0.99	0.1924
13:100431914:G:T	50	100	0.95	0.05919
13:100432103:C:T	50	100	0.96	0.03413
13:100432164:A:C	50	100	0.97	0.01235
13:100432334:T:C	50	100	0.95	0.1204
13:100432587:C:T	50	100	0.96	0.03976
13:100433302:T:C	50	98	0.99	0.2498
13:100433573:G:A	50	100	1	0.05755
13:100433660:C:A	50	100	0.98	0.1756
13:100433887:A:T	50	98	0.99	0.2524
13:100434392:C:G	50	98	0.99	0.4381
13:100434714:G:A	50	100	0.98	0.1895
13:100435340:A:G	50	100	1	0.01017
13:100435528:G:A	50	98	0.99	0.2342
13:100436316:T:C	50	98	0.99	0.449
13:100436856:A:C	50	100	1	0.01797
13:100437050:C:G	50	100	0.99	0.1776
13:100437321:G:A	50	100	0.89	0.01906
13:100438317:A:G	50	100	0.99	0.1946
13:100439070:C:G	50	100	0.98	0.1799
13:100439947:A:G	50	100	0.93	0.1496
13:100440101:T:G	50	98	0.83	0.02687
13:100440613:T:C	50	100	0.82	0.01107
13:100440737:A:G	50	100	0.96	0.01325
13:100440739:C:T	50	100	0.98	0.03486
13:100440965:G:A	50	100	1	0.01779
13:100441473:A:G	50	100	0.99	0.01053
13:100443573:A:G	50	100	0.98	0.3466
13:100443927:A:G	50	100	0.99	0.1371
13:100444773:G:A	50	100	1	0.01071
13:100445039:C:T	50	100	1	0.01053
13:100445250:T:C	50	100	0.99	0.1275
13:100445527:A:G	50	100	0.98	0.01507
13:100446166:T:G	50	100	1	0.02179
13:100446550:T:C	50	98	0.98	0.09477
13:100446673:G:A	50	100	0.99	0.03686
13:100446859:T:C	50	100	0.95	0.04648
13:100447290:C:T	50	100	1	0.01071
13:100447298:C:T	50	98	1	0.02505
13:100447472:G:T	50	100	0.98	0.4512
13:100448424:C:A	50	100	0.99	0.1271
13:100448809:A:G	50	100	1	0.01071
13:100449148:C:G	50	100	0.99	0.1273
13:100449209:G:C	50	100	0.83	0.01089
13:100450244:T:C	50	98	0.97	0.1481
13:100450356:T:G	50	100	0.98	0.1262
13:100451235:G:A	50	98	0.98	0.2662
13:100451260:A:C	50	100	0.99	0.1944
13:100452363:A:G	50	100	0.94	0.03068
13:100452396:G:C	50	100	0.89	0.01053
13:100452549:T:C	50	98	0.85	0.03322
13:100452557:A:G	50	94	0.93	0.0374
13:100452635:C:T	50	98	0.95	0.04557
13:100452653:A:T	50	100	0.89	0.02524
13:100453393:A:C	50	100	0.96	0.05356
13:100453483:A:C	50	100	0.97	0.01162
13:100453957:G:A	50	100	0.99	0.4907
13:100454006:G:C	50	100	0.98	0.1069
13:100454484:A:C	50	100	0.97	0.02397
13:100455520:A:G	50	100	0.98	0.1084
13:100455663:C:T	50	98	0.95	0.03722
13:100455664:G:A	50	100	0.98	0.1069
13:100455809:T:C	50	100	0.98	0.1084
13:100456124:C:T	50	100	0.98	0.1084
13:100456460:A:G	50	100	1	0.01271
13:100456479:T:C	50	100	0.98	0.1084
13:100456552:A:G	50	100	0.98	0.1077
13:100456557:G:T	50	100	0.98	0.1077
13:100456707:A:G	50	98	0.97	0.09423
13:100456746:G:A	50	100	0.98	0.1069
13:100456863:C:G	50	100	1	0.03322
13:100456904:C:G	50	100	0.96	0.03686
13:100456937:G:C	50	100	0.98	0.1084
13:100456942:A:G	50	100	0.98	0.1084
13:100456951:G:C	50	100	0.98	0.1084
13:100456997:T:C	50	98	0.98	0.1071
13:100457013:T:A	50	98	0.98	0.1133
13:100457204:A:G	50	100	1	0.03322
13:100457215:A:G	50	98	0.98	0.1069
13:100457227:C:A	50	100	0.99	0.1901
13:100457432:A:G	50	100	0.97	0.01107
13:100457544:A:G	50	100	0.98	0.1084
13:100457581:A:G	50	100	0.98	0.1071
13:100457876:T:G	50	100	0.97	0.01107
13:100457891:C:T	50	100	0.99	0.01235
13:100458140:C:G	50	100	1	0.01471
13:100458747:T:G	50	100	0.98	0.09985
13:100458856:A:G	50	100	0.99	0.1086
13:100458874:G:A	50	100	0.99	0.1073
13:100459071:T:C	50	100	0.99	0.2353
13:100459171:A:G	50	100	1	0.01471
13:100459320:G:T	50	100	0.98	0.02505
13:100459625:A:G	50	100	1	0.1075
13:100459965:A:G	50	100	1	0.1073
13:100460579:A:G	50	100	1	0.1073
13:100460663:G:A	50	100	1	0.2395
13:100461492:A:G	50	100	1	0.2988
13:100461839:C:T	50	98	0.92	0.03704
13:100462129:G:A	50	100	1	0.1071
13:100462263:C:T	50	100	1	0.1071
13:100462450:A:G	50	100	1	0.01507
13:100462479:G:C	50	100	0.99	0.01216
13:100462486:G:A	50	100	1	0.1073
13:100462512:T:C	50	100	0.99	0.3003
13:100462890:C:A	50	100	1	0.03322
13:100463453:T:G	50	100	1	0.01198
13:100463792:C:T	50	100	1	0.1198
13:100463992:G:T	50	100	1	0.01198
13:100464151:A:T	50	100	0.99	0.2431
13:100464695:A:G	50	98	0.97	0.09713
13:100464986:C:T	50	100	1	0.12
13:100465063:C:T	50	100	1	0.1198
13:100465370:A:G	50	100	0.98	0.2994
13:100465647:C:T	50	100	1	0.01107
13:100465681:C:T	50	100	1	0.01235
13:100465829:T:C	50	100	1	0.1196
13:100466196:C:T	50	100	0.93	0.01362
13:100466611:T:G	50	100	1	0.1075
13:100466986:C:T	50	100	0.99	0.2286
13:100467252:T:G	50	100	0.99	0.1478
13:100467412:C:T	49	100	0.98	0.01235
13:100467606:A:G	50	100	0.99	0.2191
13:100467713:A:G	50	100	1	0.1271
13:100467769:C:A	50	100	1	0.01198
13:100467882:G:A	50	100	0.99	0.2249
13:100468024:G:A	50	100	1	0.1195
13:100468187:C:T	50	100	0.96	0.07716
13:100468199:G:A	50	96	0.99	0.03813
13:100468225:C:G	50	100	1	0.02705
13:100468228:C:T	50	100	1	0.1193
13:100468300:C:T	50	100	0.99	0.2509
13:100468530:T:C	50	98	1	0.03976
13:100468640:C:T	50	100	1	0.3005
13:100468696:T:G	49	100	1	0.1191
13:100468814:C:T	50	100	1	0.02705
13:100469013:A:C	50	100	1	0.1073
13:100469402:G:C	50	100	0.98	0.09949
13:100469464:C:T	50	100	1	0.01489
13:100469569:G:A	50	98	0.99	0.04176
13:100469702:A:C	50	100	1	0.1071
13:100469712:T:G	50	100	0.99	0.3034
13:100469758:C:T	50	100	0.99	0.2357
13:100470096:C:T	50	98	0.94	0.02578
13:100470579:A:G	50	100	1	0.1071
13:100470773:C:T	49	100	0.93	0.02796
13:100470937:C:T	50	100	0.98	0.1456
13:100471245:G:A	50	100	0.99	0.2444
13:100471411:A:T	50	100	1	0.1073
13:100471911:T:G	50	100	1	0.03341
13:100471971:G:A	50	100	1	0.1073
13:100472066:G:T	50	100	0.99	0.3858
13:100472471:G:A	50	98	0.98	0.238
13:100472686:A:G	50	98	1	0.1058
13:100473054:A:G	50	100	1	0.10780000000000001
13:100473577:T:C	50	100	0.99	0.3054
13:100473862:A:G	50	100	0.99	0.2551
13:100474237:A:G	50	100	1	0.01235
13:100474352:A:G	50	100	1	0.01107
13:100474470:G:C	49	98	0.87	0.061
13:100474565:A:G	50	100	1	0.1077
13:100474597:C:T	50	100	1	0.02052
13:100474664:T:C	50	100	1	0.02052
13:100474783:A:G	50	100	1	0.0207
13:100475080:T:C	50	100	1	0.01235
13:100475159:T:G	50	100	1	0.10780000000000001
13:100475424:G:A	50	100	1	0.10780000000000001
13:100475976:C:A	50	100	1	0.02052
13:100475981:G:A	50	100	1	0.2529
13:100476024:C:T	50	100	1	0.1077
13:100476352:C:A	50	100	1	0.02052
13:100476506:T:A	50	100	1	0.10780000000000001
13:100476960:T:A	50	100	1	0.03304
13:100477144:G:A	50	100	1	0.02088
13:100477390:A:G	50	98	0.99	0.2407
13:100477540:G:A	50	100	1	0.02052
13:100478705:T:C	50	100	0.99	0.242
13:100478736:C:T	50	98	1	0.1062
13:100479308:T:A	50	98	0.99	0.254
13:100479371:A:G	50	98	1	0.01089
13:100479492:G:A	50	100	1	0.10780000000000001
13:100479563:G:A	50	98	0.97	0.2333
13:100479684:C:T	50	100	1	0.02505
13:100479993:A:G	49	98	0.99	0.295
13:100480448:A:G	50	100	1	0.1082
13:100480533:G:T	50	100	1	0.01253
13:100481303:A:T	50	100	0.96	0.04248
13:100481324:A:G	50	98	0.99	0.295
13:100481421:G:A	50	100	1	0.1342
13:100481657:C:T	50	100	1	0.0207
13:100482089:A:G	50	100	0.99	0.2954
13:100482621:G:A	50	100	1	0.0207
13:100482743:G:A	50	100	1	0.1082
13:100482895:C:T	50	100	0.88	0.02524
13:100482916:G:A	50	100	1	0.108
13:100483488:T:C	50	100	0.99	0.4036
13:100483695:C:T	50	100	1	0.03722
13:100483748:T:C	50	100	1	0.0207
13:100484431:A:G	50	100	0.99	0.2763
13:100484630:T:A	50	100	0.96	0.03922
13:100484791:T:C	50	100	0.99	0.2415
13:100484869:A:C	50	100	1	0.01071
13:100485354:C:G	50	100	1	0.10780000000000001
13:100485407:A:G	50	100	0.99	0.2623
13:100485621:G:A	50	98	0.99	0.199
13:100486107:C:T	50	100	1	0.01761
13:100486276:A:G	50	100	1	0.03304
13:100486721:T:C	50	100	0.99	0.2932
13:100486796:A:G	50	100	1	0.2342
13:100486873:C:A	50	96	0.95	0.05937
13:100486874:G:C	50	100	1	0.2554
13:100487530:A:G	50	100	0.99	0.2954
13:100487715:A:T	50	100	0.98	0.3066
13:100487835:C:T	50	100	1	0.01071
13:100488037:A:G	49	100	1	0.01071
13:100488172:C:T	50	100	1	0.3208
13:100488301:T:C	50	100	0.98	0.3284
13:100488304:G:A	50	100	1	0.3208
13:100488320:C:T	50	100	0.99	0.09495
13:100488633:G:T	50	98	0.77	0.01089
13:100488648:T:G	50	100	0.92	0.01071
13:100489033:C:T	50	100	1	0.4296
13:100489344:C:T	50	100	1	0.4299
13:100489617:A:G	50	98	0.99	0.2003
13:100489660:G:A	50	100	1	0.4296
13:100489867:T:G	50	98	1	0.4372
13:100489925:T:A	50	100	1	0.1082
13:100489979:C:G	50	100	1	0.01071
13:100490075:A:G	50	100	1	0.4297
13:100491112:A:G	50	100	1	0.0118
13:100491450:C:T	50	100	1	0.3204
13:100491528:A:G	50	100	1	0.4296
13:100491777:A:G	50	100	1	0.4296
13:100491854:A:C	50	100	0.99	0.234
13:100492127:T:A	50	100	0.99	0.234
13:100492174:G:A	50	100	1	0.3253
13:100492260:G:A	50	100	1	0.3204
13:100492432:T:C	49	100	1	0.4296
13:100492654:G:A	50	100	1	0.3204
13:100492854:C:T	50	100	0.99	0.01162
13:100492958:A:T	50	100	1	0.4297
13:100493350:A:G	50	100	0.99	0.2954
13:100493358:G:A	50	100	1	0.1082
13:100493359:C:T	50	100	1	0.3204
13:100493399:G:T	50	100	0.85	0.02124
13:100493419:A:T	50	100	1	0.4297
13:100493495:A:G	50	100	1	0.2988
13:100493540:A:C	50	100	1	0.01071
13:100493918:C:T	50	100	0.99	0.01543
13:100494486:C:A	50	100	1	0.3204
13:100494607:C:G	50	100	0.96	0.02633
13:100494615:G:A	50	100	0.99	0.417
13:100494765:G:A	50	100	1	0.2988
13:100495023:G:C	50	100	0.99	0.4294
13:100495315:A:G	50	100	1	0.01779
13:100495784:C:T	50	100	0.99	0.3377
13:100495918:C:T	50	100	1	0.3206
13:100496055:G:A	50	100	1	0.429
13:100496406:C:T	50	100	0.88	0.01888
13:100496522:G:A	50	96	0.99	0.234
13:100496743:G:A	50	100	1	0.1077
13:100496818:T:G	50	100	1	0.4292
13:100498112:C:A	49	100	0.97	0.07571
13:100498672:C:T	50	100	1	0.2349
13:100498673:A:G	50	100	0.99	0.4434
13:100498776:C:G	50	100	0.96	0.01561
13:100498880:T:C	50	100	0.99	0.2447
13:100498964:T:C	50	100	0.99	0.4336
13:100499106:T:G	50	100	0.99	0.1667
13:100499255:T:A	50	100	0.96	0.01561
13:100499361:T:C	50	100	0.99	0.2347
13:100499513:G:C	50	100	1	0.3204
13:100499722:T:A	50	100	0.99	0.3212
13:100499826:A:C	50	100	1	0.3206
13:100499871:T:C	50	100	1	0.01017
13:100499895:C:T	50	100	0.99	0.3312
13:100499931:G:T	50	96	0.96	0.1049
13:100499948:G:A	50	100	0.99	0.3206
13:100500027:C:T	50	98	0.98	0.1816
13:100500306:T:A	50	100	1	0.04267
13:100500464:G:T	50	100	1	0.01235
13:100500590:C:G	50	100	1	0.02524
13:100500729:A:G	50	100	1	0.07026
13:100500746:G:A	50	100	1	0.06427
13:100501165:G:A	50	100	0.99	0.3206
13:100501227:T:A	50	100	1	0.09622
13:100501456:C:G	50	100	1	0.4139
13:100501700:C:T	50	100	1	0.03304
13:100501873:C:A	50	98	1	0.301
13:100501955:G:T	50	100	1	0.3206
13:100502166:T:G	50	98	1	0.3266
13:100502271:A:G	50	100	1	0.01235
13:100502520:G:A	50	96	1	0.329
13:100502732:G:T	50	98	1	0.2994
13:100502843:T:A	50	98	1	0.3217
13:100503261:T:C	50	98	1	0.3446
13:100503361:G:A	50	100	1	0.04321
13:100503749:T:A	50	98	0.76	0.01035
13:100503947:G:A	50	98	1	0.3212
13:100504050:G:A	50	100	1	0.01198
13:100504186:C:T	50	100	1	0.01543
13:100504239:G:A	50	96	0.99	0.3324
13:100504391:G:A	50	98	1	0.3212
13:100505026:C:A	50	100	1	0.3259
13:100505075:T:C	50	100	1	0.3259
13:100506326:A:G	50	92	0.91	0.2858
13:100507781:C:T	50	100	0.98	0.1915
13:100508076:G:A	50	100	0.96	0.01816
13:100508132:C:T	50	100	0.97	0.0236
13:100508794:G:A	50	100	0.96	0.05265
13:100509087:G:T	50	100	0.99	0.1737
13:100509396:A:G	50	100	0.98	0.01852
13:100510849:C:T	50	100	0.93	0.0915
13:100511181:C:T	50	100	0.99	0.1992
13:100511214:G:A	50	100	0.99	0.1968
13:100511247:T:G	50	98	0.94	0.06264
13:100511616:G:A	50	100	0.97	0.01834
13:100511650:A:T	50	100	0.98	0.01834
13:100512363:C:A	50	100	0.99	0.2246
13:100513598:T:A	50	100	1	0.0236
13:100514632:T:C	50	100	0.98	0.0187
13:100514672:C:T	50	100	1	0.1897
13:100515681:G:C	50	96	0.94	0.254
13:100515685:C:T	50	100	0.99	0.1703
13:100515739:C:T	50	98	0.98	0.2578
13:100515809:G:T	50	100	0.99	0.2028
13:100516348:A:T	50	100	0.99	0.2046
13:100517166:T:G	50	98	1	0.2534
13:100517468:A:G	50	100	0.99	0.2008
13:100517611:T:C	50	100	1	0.01507
13:100518179:G:A	50	98	0.95	0.378
13:100518410:G:C	50	100	0.98	0.2783
13:100518599:C:T	50	100	0.95	0.05447
13:100518908:G:A	50	100	0.99	0.2618
13:100518997:C:G	50	100	1	0.01071
13:100519135:A:C	50	100	1	0.01471
13:100519285:A:T	50	94	0.96	0.4464
13:100519377:A:T	50	100	0.91	0.02215
13:100519411:G:A	50	100	1	0.02288
13:100519822:G:C	50	100	0.99	0.1993
13:100520562:A:G	50	100	0.69	0.01598
13:100520604:C:T	49	89.8	0.96	0.228
13:100520605:A:C	50	88	0.96	0.228
13:100520796:A:T	50	100	0.98	0.1725
13:100521147:C:T	50	100	0.96	0.2262
13:100521353:T:G	50	100	0.92	0.05864
13:100522122:A:G	50	100	0.86	0.01471
13:100523410:C:T	50	98	0.97	0.4223
13:100523586:G:A	50	100	1	0.01489
13:100523625:C:T	50	98	0.98	0.4081
13:100523975:T:C	50	98	0.98	0.3827
13:100523996:T:C	50	98	0.98	0.4081
13:100524081:C:T	50	100	0.99	0.01035
13:100524122:C:T	50	98	0.98	0.4083
13:100524160:A:G	50	98	0.98	0.4083
13:100524514:C:T	50	100	0.99	0.01144
13:100524693:A:G	50	98	0.93	0.1338
13:100524771:C:A	50	100	1	0.01489
13:100524987:A:G	50	84	0.73	0.1068
13:100524991:A:G	49	89.8	0.76	0.08424
13:100525003:A:G	50	98	0.92	0.05592
13:100525026:T:C	50	98	0.88	0.02887
13:100525579:T:C	50	100	1	0.02451
13:100525687:C:T	50	100	0.74	0.01289
13:100525769:C:T	50	100	0.94	0.02469
13:100526212:A:G	50	88	0.88	0.3112
13:100526255:C:G	50	96	0.92	0.2026
13:100526588:C:T	50	94	0.96	0.4441
13:100526719:G:T	50	100	0.93	0.04866
13:100526758:T:C	50	98	0.96	0.4141
13:100526805:A:G	50	100	0.94	0.3845
13:100527038:G:A	50	98	0.95	0.3773
13:100527422:C:T	50	100	0.91	0.07934
13:100527943:G:C	50	100	0.97	0.3203
13:100528669:C:T	50	98	1	0.03177
13:100529562:G:A	50	88	0.88	0.43120000000000003
13:100529894:A:G	50	98	0.92	0.3793
13:100530055:T:C	50	100	1	0.01126
13:100531028:G:A	50	96	0.96	0.05646
13:100531541:C:T	50	98	0.96	0.0512
13:100532167:G:A	50	100	1	0.01471
13:100532747:G:A	50	100	0.96	0.4357
13:100533380:C:T	50	100	1	0.01525
13:100533515:A:G	50	98	0.98	0.195
13:100533561:A:G	50	100	1	0.01162
13:100533802:T:C	50	100	1	0.3814
13:100534232:A:G	50	100	0.98	0.02269
13:100534697:C:G	50	100	0.96	0.01543
13:100534875:T:C	50	100	1	0.01779
13:100535448:A:G	50	100	0.96	0.03214
13:100536833:T:A	50	100	1	0.0158
13:100536838:T:A	50	98	1	0.01307
13:100536877:T:C	50	98	1	0.4232
13:100537101:C:T	50	100	1	0.01107
13:100537161:T:C	50	100	0.97	0.01144
13:100537204:G:A	50	100	0.97	0.1077
13:100537450:C:T	50	100	0.98	0.4824
13:100537944:T:C	50	100	1	0.02378
13:100538075:A:C	50	100	1	0.3952
13:100538506:G:A	50	100	1	0.01107
13:100538587:C:T	50	100	1	0.3978
13:100538804:A:C	50	100	0.92	0.01489
13:100539397:C:G	50	100	1	0.3981
13:100539724:C:T	50	100	1	0.0158
13:100539937:C:A	50	100	1	0.01017
13:100540107:C:T	50	100	1	0.0158
13:100540184:C:T	50	96	0.98	0.4334
13:100540420:A:G	50	100	1	0.0158
13:100540588:A:G	50	100	1	0.01289
13:100541056:G:A	50	100	0.99	0.03177
13:100541118:C:T	50	100	0.99	0.03177
13:100541451:A:G	50	100	1	0.3938
13:100541503:C:T	50	100	1	0.01035
13:100541591:A:G	50	100	0.95	0.0138
13:100542184:A:C	50	100	1	0.03177
13:100542282:G:A	50	100	1	0.01107
13:100543231:G:A	40	90	0.99	0.4119
13:100543269:G:A	48	93.8	1	0.4644
13:100543788:A:G	50	100	1	0.3666
13:100544010:G:C	50	100	1	0.01325
13:100544039:G:A	50	98	1	0.01035
13:100544359:A:G	50	100	1	0.3497
13:100544517:T:C	50	100	1	0.01162
13:100544556:C:T	50	100	0.93	0.08243
13:100544596:C:T	50	100	1	0.0158
13:100546340:C:T	50	100	0.94	0.03141
13:100546539:G:A	50	98	1	0.4368
13:100546887:G:A	50	100	1	0.02378
13:100546933:G:A	50	100	1	0.02088
13:100547152:A:G	50	92	0.77	0.04866
13:100547484:C:A	50	94	0.63	0.01743
13:100547532:G:A	50	100	1	0.01035
13:100548569:C:T	50	100	1	0.01598
13:100549098:A:G	50	100	1	0.4348
13:100549843:C:T	50	100	0.86	0.03922
13:100550494:C:T	48	100	0.99	0.3315
13:100550533:G:C	50	100	0.99	0.3315
13:100551008:G:A	50	100	1	0.01126
13:100551197:T:G	50	100	0.98	0.01017
13:100551379:A:C	50	100	1	0.01126
13:100551414:A:G	50	100	1	0.03177
13:100551491:C:A	50	100	1	0.01017
13:100551564:A:C	50	100	1	0.01126
13:100551800:A:G	50	100	0.92	0.05864
13:100552524:C:T	50	100	0.99	0.01307
13:100552890:C:G	50	100	0.99	0.04357
13:100553174:C:T	50	100	0.99	0.3304
13:100553247:C:A	50	100	1	0.409
13:100554117:A:T	50	100	1	0.0158
13:100554577:C:T	50	100	0.98	0.02251
13:100554825:C:T	50	100	1	0.02415
13:100555178:A:C	50	100	1	0.01289
13:100556040:G:A	50	100	1	0.02415
13:100556089:C:T	50	100	1	0.01053
13:100556170:C:T	50	100	0.98	0.01162
13:100556174:A:C	50	100	1	0.0158
13:100556326:A:G	50	100	0.99	0.3302
13:100556487:A:G	50	100	1	0.3767
13:100556555:G:T	50	100	1	0.3773
13:100556916:C:T	50	100	1	0.02469
13:100557234:A:G	50	100	1	0.01017
13:100557955:G:A	50	100	1	0.4637
13:100558733:G:A	50	100	1	0.3306
13:100558950:G:A	50	100	0.93	0.05084
13:100559392:G:T	50	100	1	0.4359
13:100559660:A:T	50	100	1	0.4359
13:100560046:A:G	50	100	1	0.4083
13:100560169:G:T	50	100	0.98	0.02233
13:100561705:C:T	50	100	1	0.02633
13:100561975:G:A	50	100	1	0.01089
13:100562121:C:T	50	100	1	0.4354
13:100562268:A:G	49	100	1	0.3758
13:100562414:C:T	50	100	1	0.03232
13:100563232:A:G	50	98	1	0.01561
13:100563526:G:A	50	100	1	0.3756
13:100565292:G:T	50	100	1	0.03232
13:100565420:G:A	50	100	1	0.02651
13:100565525:A:G	50	100	1	0.02633
13:100565872:A:T	50	100	1	0.4098
13:100565949:G:T	50	100	1	0.02633
13:100566059:C:T	50	100	1	0.4094
13:100566095:G:C	50	100	0.98	0.1075
13:100566573:T:C	50	100	1	0.01416
13:100566836:T:G	50	100	0.9	0.01543
13:100566898:T:C	50	98	1	0.4089
13:100567190:C:T	50	98	1	0.4711
13:100567565:T:A	50	100	1	0.01325
13:100567953:T:C	50	98	0.93	0.03522
13:100568032:C:T	50	98	1	0.03232
13:100568755:T:C	50	98	1	0.4083
13:100569149:G:C	50	98	1	0.408
13:100569200:C:G	50	100	1	0.3288
13:100569416:C:T	50	100	1	0.3288
13:100569519:C:T	50	98	1	0.435
13:100569732:C:T	50	98	1	0.4074
13:100569774:C:T	50	100	0.73	0.02415
13:100569813:G:C	50	100	0.72	0.02469
13:100569898:G:A	50	98	1	0.4227
13:100570855:T:C	49	98	1	0.3942
13:100570980:C:T	50	100	0.9	0.02542
13:100571205:A:C	50	96	0.98	0.4361
13:100571216:G:C	50	100	1	0.0207
13:100571308:C:T	50	100	1	0.4628
13:100571422:G:A	50	100	0.8	0.01525
13:100573188:A:G	50	100	0.95	0.1082
13:100573742:G:A	50	100	0.99	0.3188
13:100574045:A:G	50	100	0.99	0.01325
13:100574308:C:T	50	96	0.98	0.4257
13:100574562:C:T	50	100	1	0.02397
13:100575231:T:C	50	100	0.99	0.3181
13:100575535:T:C	50	100	1	0.01598
13:100575572:C:T	50	100	0.99	0.03522
13:100575779:A:G	50	100	1	0.01598
13:100575874:G:A	50	100	0.99	0.2215
13:100576168:G:C	50	100	1	0.01598
13:100576651:A:G	50	100	0.99	0.2918
13:100577148:G:C	50	100	0.99	0.2912
13:100577422:T:A	50	98	0.91	0.03232
13:100578084:T:C	50	100	0.99	0.3315
13:100578221:C:A	50	100	0.97	0.1058
13:100578403:G:A	50	100	1	0.01017
13:100579138:G:A	50	98	0.99	0.2237
13:100579826:G:A	50	98	1	0.01561
13:100580060:C:T	50	100	0.98	0.02215
13:100580324:G:C	50	98	1	0.3192
13:100580608:G:C	50	100	0.99	0.1845
13:100580891:A:C	50	100	1	0.01017
13:100580978:T:C	50	100	1	0.01017
13:100581418:A:G	50	100	1	0.01144
13:100581519:A:G	50	100	0.99	0.2235
13:100581551:A:C	50	100	0.99	0.2237
13:100581681:T:A	50	98	0.98	0.04357
13:100581769:C:G	50	100	1	0.02397
13:100582047:T:C	50	100	1	0.01616
13:100582535:C:T	50	96	0.99	0.471
13:100582714:C:T	50	100	1	0.08388
13:100583001:A:T	50	100	1	0.1069
13:100583048:A:G	50	100	0.96	0.02397
13:100583724:G:A	50	100	1	0.01598
13:100584548:A:G	50	100	1	0.03377
13:100584846:A:C	50	98	0.95	0.3132
13:100585747:G:A	50	96	0.98	0.1841
13:100586459:G:A	50	100	0.88	0.01126
13:100586468:T:G	50	100	1	0.09187
13:100586814:C:T	50	100	1	0.09187
13:100587318:A:C	50	98	1	0.01307
13:100587338:T:C	50	100	1	0.01307
13:100587459:A:G	50	100	1	0.06009
13:100588019:T:C	50	100	0.98	0.06845
13:100588299:T:G	50	100	0.99	0.05156
13:100588317:C:T	50	98	0.99	0.05084
13:100588611:C:T	50	100	0.99	0.05156
13:100588629:A:G	50	100	1	0.02542
13:100588735:C:A	50	100	0.98	0.0167
13:100588740:C:T	49	98	1	0.03286
13:100588860:G:A	50	98	0.98	0.1107
13:100589474:T:G	50	98	1	0.03359
13:100589502:C:A	50	98	0.98	0.05065
13:100589654:C:T	50	98	1	0.01525
13:100589872:T:C	47	95.7	0.88	0.02378
13:100589900:T:C	48	95.8	0.86	0.01198
13:100589974:G:A	49	85.7	0.94	0.4319
13:100590006:G:T	49	87.8	0.87	0.02378
13:100590452:T:C	50	100	0.94	0.06718
13:100590683:A:G	50	100	0.91	0.03304
13:100590754:C:T	50	100	0.96	0.06699
13:100590907:C:T	50	100	0.94	0.06681
13:100591139:C:T	50	100	0.99	0.02415
13:100592024:C:T	50	100	0.9	0.01725
13:100592260:A:G	50	100	0.98	0.0216
13:100592404:C:T	50	100	0.91	0.01053
13:100592901:A:G	50	100	0.88	0.05719
13:100593122:G:A	50	100	0.97	0.02179
13:100593226:C:T	50	98	0.99	0.0443
13:100593400:A:G	50	100	0.82	0.01362
13:100593688:C:T	50	100	1	0.01053
13:100593961:A:G	50	100	0.98	0.327
13:100594160:G:A	50	100	0.95	0.05846
13:100594198:A:G	50	100	1	0.0118
13:100594954:T:C	50	100	0.97	0.0118
13:100595697:A:T	50	100	0.99	0.08188
13:100596817:C:A	50	100	1	0.0118
13:100597733:C:A	50	100	0.85	0.06318
13:100598019:A:G	50	98	0.98	0.3295
13:100598868:C:T	50	98	0.96	0.01398
13:100599229:G:A	50	100	0.99	0.4225
13:100599419:C:T	50	96	0.95	0.01525
13:100599970:T:C	50	100	0.99	0.4245
13:100600162:G:A	50	100	0.94	0.02088
13:100600381:C:T	50	98	0.99	0.4343
13:100600584:C:A	50	98	0.95	0.03268
13:100600585:C:T	50	100	0.94	0.02324
13:100600645:C:T	50	100	0.8	0.02015
13:100601247:G:A	50	98	1	0.01834
13:100601248:C:T	50	100	0.94	0.0207
13:100601355:A:C	50	100	1	0.01761
13:100601462:T:C	50	100	1	0.01743
13:100602504:G:C	50	100	0.98	0.1803
13:100602679:G:A	50	98	0.98	0.4118
13:100602687:C:A	50	100	1	0.01743
13:100603520:C:T	50	100	0.97	0.1774
13:100603691:C:T	50	100	1	0.01017
13:100603942:G:C	50	98	0.89	0.02251
13:100604173:A:G	50	100	0.94	0.0207
13:100604309:T:A	50	100	0.96	0.236
13:100605194:G:T	50	98	0.9	0.02633
13:100606682:G:T	50	100	0.96	0.1156
13:100607173:A:G	50	100	0.95	0.3662
13:100607698:T:C	50	98	0.94	0.1941
13:100607878:G:A	50	96	0.89	0.02596
13:100608246:G:A	50	98	0.81	0.01126
13:100609113:T:C	50	100	0.95	0.2431
13:100609328:C:T	50	100	0.98	0.06663
13:100609597:C:T	50	98	1	0.02723
13:100609671:G:A	50	92	0.96	0.335
13:100609678:T:C	50	94	0.97	0.2306
13:100609680:T:C	49	95.9	0.98	0.2308
13:100609784:A:G	50	100	0.97	0.23
13:100610491:T:C	50	100	1	0.02778
13:100610514:C:T	50	100	1	0.02778
13:100611311:C:T	50	100	0.98	0.2295
13:100611457:C:T	50	100	0.98	0.2317
13:100611510:G:A	50	100	0.96	0.4446
13:100612379:C:T	50	100	0.96	0.4446
13:100612663:A:G	47	97.9	1	0.01289
13:100612665:A:G	47	95.7	0.96	0.02088
13:100612667:A:G	46	100	1	0.0158
13:100613731:C:T	50	100	0.94	0.07044
13:100613989:G:A	50	98	0.98	0.2293
13:100614114:C:T	50	100	1	0.02778
13:100614222:G:A	50	100	1	0.0167
13:100614275:G:A	50	98	0.92	0.01071
13:100614392:C:T	50	100	1	0.02796
13:100614947:A:G	50	100	0.98	0.07008
13:100615237:A:G	50	100	0.88	0.09895
13:100615282:C:T	50	100	1	0.0463
13:100615401:G:A	50	100	0.95	0.03322
13:100615865:C:G	50	100	1	0.02796
13:100616453:G:A	50	100	0.98	0.0325
13:100616959:C:T	50	100	0.98	0.3782
13:100617353:C:T	50	100	1	0.0374
13:100617707:C:T	50	100	0.98	0.3851
13:100617743:C:T	50	100	1	0.0374
13:100618220:T:C	50	100	1	0.02796
13:100618536:G:C	50	98	1	0.02796
13:100618813:C:T	50	100	1	0.02796
13:100618819:T:C	50	100	1	0.02796
13:100619101:C:G	49	100	1	0.02796
13:100619102:G:A	50	100	1	0.0167
13:100619194:T:C	50	100	1	0.0374
13:100619751:G:C	50	100	1	0.02814
13:100620111:T:C	50	100	1	0.02814
13:100620237:T:C	50	100	1	0.05701
13:100620650:C:G	50	100	1	0.02832
13:100620730:C:T	50	98	1	0.02814
13:100620828:A:C	50	98	0.9	0.03976
13:100621023:T:A	50	100	1	0.07026
13:100621075:C:A	50	100	1	0.02796
13:100621345:C:A	50	100	0.95	0.2669
13:100621448:T:C	50	100	1	0.03849
13:100621477:G:A	50	100	0.98	0.01525
13:100622270:C:G	50	98	0.94	0.06917
13:100622547:T:C	50	100	0.7	0.02124
13:100622609:T:A	50	88	0.84	0.498
13:100622610:G:A	50	92	0.9	0.1405
13:100622685:C:T	50	98	0.95	0.0866
13:100622751:A:G	50	100	0.93	0.1465
13:100622777:T:A	49	98	0.93	0.08079
13:100622817:T:C	50	94	0.95	0.2705
13:100622872:G:A	50	96	0.96	0.435
13:100623601:C:T	50	98	0.99	0.388
13:100623650:T:G	47	97.9	1	0.02832
13:100623797:C:T	49	100	0.99	0.3882
13:100624630:A:G	50	100	0.99	0.2796
13:100624859:G:A	50	100	0.98	0.2792
13:100624887:G:A	50	100	0.99	0.3876
13:100625160:G:A	50	100	0.99	0.3873
13:100627288:C:T	50	100	1	0.2829
13:100627834:C:T	50	100	1	0.2789
13:100628037:G:A	50	100	1	0.1683
13:100628281:T:C	50	98	0.95	0.07734
13:100628566:T:C	50	100	1	0.3942
13:100628646:G:C	50	100	1	0.295
13:100628761:A:T	50	100	1	0.4953
13:100628870:C:G	50	100	0.88	0.01561
13:100628952:C:T	50	100	1	0.1166
13:100629213:C:T	50	100	1	0.1166
13:100629321:A:G	50	100	1	0.1166
13:100629352:T:C	50	100	1	0.07952
13:100629799:G:A	50	100	1	0.23
13:100629807:T:A	50	100	0.97	0.1244
13:100629837:T:C	50	100	1	0.02705
13:100629905:G:A	50	100	1	0.23
13:100630027:A:G	49	89.8	0.6	0.02233
13:100630037:G:A	49	100	0.81	0.02251
13:100630039:G:A	50	98	0.97	0.2475
13:100630045:G:A	50	98	0.99	0.2302
13:100630100:A:G	50	98	1	0.2302
13:100630264:A:G	50	100	1	0.2302
13:100630366:T:C	50	100	1	0.2347
13:100630568:A:G	50	100	1	0.2302
13:100630965:T:C	50	100	0.99	0.2787
13:100631243:A:G	50	100	1	0.2302
13:100631593:T:C	50	100	1	0.23
13:100631594:G:A	50	100	1	0.2736
13:100631841:A:G	50	100	1	0.2248
13:100631902:A:G	50	100	1	0.2484
13:100631949:G:A	50	100	1	0.2179
13:100632049:A:T	49	98	0.66	0.01071
13:100632051:A:T	47	97.9	0.83	0.01652
13:100632053:A:T	46	95.7	0.9	0.02487
13:100632055:T:A	43	86	0.69	0.06227
13:100632147:T:C	50	100	1	0.23
13:100632449:C:A	50	100	1	0.23
13:100632515:A:T	50	100	1	0.23
13:100632571:A:G	50	100	1	0.23
13:100632645:C:G	50	100	1	0.23
13:100632708:T:G	50	100	1	0.23
13:100632767:C:T	50	100	1	0.2302
13:100633095:C:T	50	100	1	0.23
13:100633385:G:A	50	98	1	0.2736
13:100633771:G:A	50	100	1	0.23
13:100634001:G:A	50	100	1	0.23
13:100634206:G:A	50	100	1	0.23
13:100634568:A:G	50	100	1	0.1516
13:100634583:A:G	50	100	1	0.23
13:100634670:T:C	50	100	1	0.1527
13:100634720:G:A	50	100	1	0.23
13:100635086:C:T	50	100	1	0.2845
13:100635111:T:C	50	98	1	0.1625
13:100635150:G:A	50	100	1	0.2703
13:100635385:A:G	50	100	1	0.2248
13:100635397:T:C	50	100	1	0.1625
13:100635705:A:G	50	100	1	0.2302
13:100635912:C:T	50	100	1	0.1625
13:100636434:G:C	50	96	0.96	0.1743
13:100636738:C:T	50	98	0.98	0.3684
13:100636995:G:T	50	100	1	0.01707
13:100637341:C:T	50	100	1	0.3017
13:100637696:C:T	50	100	1	0.02197
13:100637715:C:T	50	100	1	0.2783
13:100637744:C:A	50	100	1	0.4196
13:100639092:A:G	50	100	1	0.06155
13:100639168:G:A	50	100	0.92	0.01452
13:100639393:C:T	50	100	1	0.05701
13:100639834:G:A	50	100	1	0.2228
13:100639840:T:C	50	100	0.98	0.02378
13:100640402:A:G	50	100	1	0.06137
13:100640507:G:A	50	100	1	0.09622
13:100640580:T:C	50	100	1	0.3473
13:100640583:C:T	50	100	1	0.3506
13:100640737:G:A	50	100	1	0.05664
13:100641086:T:G	50	98	0.99	0.3344
13:100641996:T:G	50	100	1	0.08206
13:100642013:A:G	50	100	1	0.345
13:100642174:C:G	50	100	1	0.2885
13:100642503:C:T	50	100	1	0.02723
13:100642574:T:C	50	98	0.99	0.01307
13:100642796:C:T	50	100	1	0.07861
13:100643220:C:T	50	100	1	0.02052
13:100644174:C:T	50	100	0.85	0.01489
13:100644485:T:C	50	100	1	0.345
13:100644496:G:A	50	100	1	0.2789
13:100644846:G:A	50	100	0.97	0.01053
13:100645534:T:C	50	98	0.97	0.01816
13:100645572:C:G	49	98	1	0.2832
13:100646194:T:C	50	100	1	0.346
13:100646693:A:G	50	100	1	0.08097
13:100646816:C:A	50	100	1	0.08097
13:100646930:C:T	50	100	1	0.05701
13:100647317:C:T	50	100	1	0.07444
13:100647626:G:A	50	100	1	0.09604
13:100647808:G:A	50	100	1	0.2309
13:100647951:C:A	50	100	0.94	0.01107
13:100648283:T:C	50	100	1	0.08188
13:100648342:T:C	50	100	1	0.2313
13:100648425:T:G	50	100	1	0.2653
13:100648452:G:A	50	100	1	0.07081
13:100650182:A:G	50	100	1	0.08878
13:100650462:G:A	50	100	1	0.3508
13:100650569:G:T	50	100	1	0.3506
13:100650579:C:T	50	100	1	0.3506
13:100650665:T:C	50	100	1	0.08097
13:100650927:T:G	50	100	1	0.1189
13:100650962:A:C	50	100	1	0.3506
13:100651301:C:G	50	100	1	0.2794
13:100651402:G:A	50	100	1	0.2796
13:100651570:A:C	50	100	1	0.01707
13:100651621:G:A	50	100	1	0.2311
13:100651835:G:A	50	100	1	0.3693
13:100652074:A:C	50	100	0.98	0.1049
13:100652257:T:C	50	100	1	0.08079
13:100653616:C:T	50	100	1	0.35
13:100653946:A:T	50	100	1	0.35
13:100653950:G:A	50	100	1	0.3504
13:100654353:C:T	50	100	1	0.08188
13:100654522:A:G	50	100	1	0.35
13:100654735:C:T	50	100	1	0.35
13:100655011:C:T	50	98	1	0.3656
13:100655013:C:A	50	100	1	0.2266
13:100655094:T:C	50	100	1	0.08297
13:100655133:T:C	50	100	1	0.26
13:100655178:C:G	50	100	1	0.2311
13:100655542:A:G	50	100	1	0.3495
13:100655545:T:G	50	100	1	0.3495
13:100655614:T:C	50	100	1	0.3562
13:100655633:C:A	50	100	1	0.3464
13:100655676:T:C	50	100	1	0.3546
13:100655746:C:T	50	100	1	0.2302
13:100655894:T:C	50	100	1	0.3502
13:100656199:C:T	50	100	1	0.35
13:100656838:C:T	50	100	1	0.283
13:100656928:A:G	50	100	1	0.3497
13:100656932:T:C	50	100	1	0.3497
13:100657077:A:G	50	100	1	0.3497
13:100657553:T:C	50	100	1	0.3497
13:100657604:C:G	50	100	1	0.08206
13:100657861:C:T	50	100	1	0.07752
13:100657928:G:A	50	100	1	0.2266
13:100658290:G:A	50	100	1	0.3551
13:100658503:G:A	50	100	1	0.3551
13:100659457:T:C	50	100	1	0.3557
13:100660306:A:G	50	100	1	0.07426
13:100660566:C:A	50	100	0.98	0.01616
13:100660840:G:A	50	100	1	0.2226
13:100660914:G:A	50	100	1	0.3555
13:100661296:T:C	50	100	1	0.3555
13:100661709:G:A	50	100	1	0.3502
13:100661852:C:T	50	96	0.96	0.2603
13:100662298:A:G	49	100	1	0.3473
13:100662412:T:G	50	100	1	0.08152
13:100662467:C:A	50	100	1	0.3502
13:100662498:T:C	50	100	1	0.3502
13:100662717:C:T	50	100	1	0.3502
13:100662901:C:T	50	100	1	0.0817
13:100662921:G:A	50	100	1	0.3459
13:100663367:G:A	50	100	1	0.3502
13:100663969:G:A	50	100	1	0.2934
13:100664059:C:T	50	100	1	0.3502
13:100664124:A:G	50	100	1	0.3034
13:100665882:C:T	50	100	1	0.2879
13:100666927:C:T	50	100	1	0.3558
13:100666979:C:G	50	100	1	0.09913
13:100667265:C:T	50	100	1	0.1046
13:100668094:A:C	50	100	1	0.07934
13:100668813:T:C	50	100	1	0.3475
13:100668990:C:T	50	100	1	0.3629
13:100669433:A:G	50	100	1	0.08297
13:100669702:C:G	50	100	1	0.4334
13:100669761:C:T	50	100	1	0.02705
13:100669768:G:C	50	100	1	0.2725
13:100670368:G:C	50	100	1	0.2992
13:100670621:T:G	50	100	1	0.4277
13:100670746:C:T	50	100	0.92	0.01452
13:100670811:G:T	50	100	1	0.2796
13:100671238:C:T	50	100	1	0.2796
13:100671294:G:T	50	100	1	0.2725
13:100671719:C:T	50	100	1	0.01707
13:100671739:G:T	50	100	1	0.287
13:100671839:G:C	50	100	1	0.2792
13:100671874:C:T	49	98	1	0.2796
13:100672024:C:A	50	94	0.95	0.1739
13:100672046:C:T	50	100	1	0.4332
13:100672798:A:G	50	100	1	0.4334
13:100672889:A:G	50	100	1	0.2691
13:100673081:G:C	50	100	1	0.28
13:100673254:G:A	50	100	1	0.28
13:100673663:T:A	50	100	1	0.118
13:100673796:C:T	50	100	0.99	0.2794
13:100674144:C:T	50	100	1	0.2812
13:100674288:C:T	48	95.8	1	0.2812
13:100674738:C:A	50	100	1	0.2678
13:100674838:C:G	50	100	0.99	0.2796
13:100674991:C:G	50	100	1	0.258
13:100675091:G:T	50	100	1	0.2814
13:100675198:C:T	50	100	1	0.2582
13:100675231:C:G	50	98	0.67	0.02342
13:100675395:C:T	50	100	1	0.1037
13:100675729:T:C	50	100	1	0.08279
13:100675882:C:G	50	100	1	0.282
13:100675918:A:C	50	100	0.99	0.4733
13:100676436:G:A	50	100	0.99	0.2939
13:100676975:A:G	50	100	0.99	0.2805
13:100677091:G:C	50	100	1	0.2885
13:100677214:G:C	50	100	1	0.2889
13:100677678:A:C	50	100	1	0.2892
13:100678043:A:T	50	98	1	0.2892
13:100678053:C:T	50	98	1	0.2892
13:100678293:T:C	50	100	1	0.3725
13:100678387:C:T	50	100	1	0.2716
13:100678412:A:G	50	100	1	0.2894
13:100678416:C:T	50	100	1	0.0915
13:100678474:G:C	50	100	1	0.0915
13:100678604:A:C	50	100	1	0.2894
13:100678812:C:A	50	100	1	0.2865
13:100679513:C:A	50	100	1	0.01652
13:100679872:C:T	50	100	0.95	0.01126
13:100680216:G:A	50	96	1	0.0797
13:100680282:A:T	50	100	1	0.0167
13:100680415:A:C	50	100	1	0.1102
13:100680462:T:C	50	100	1	0.2329
13:100680634:G:T	50	100	1	0.2794
13:100680704:T:G	50	100	1	0.2353
13:100681092:T:C	50	100	1	0.09459
13:100681096:C:T	50	100	1	0.01652
13:100681533:T:A	50	100	1	0.08333
13:100681605:C:G	50	100	1	0.4846
13:100681893:G:A	50	100	1	0.2329
13:100682081:T:C	50	100	1	0.01707
13:100682179:T:C	50	100	1	0.1104
13:100682696:C:T	50	100	1	0.08315
13:100682975:C:A	50	100	1	0.2329
13:100683253:C:T	50	100	1	0.2329
13:100683713:A:C	50	100	1	0.2731
13:100684235:T:G	50	100	1	0.2818
13:100684448:A:T	50	100	1	0.08333
13:100684560:G:A	50	100	1	0.2814
13:100685019:G:C	50	100	1	0.01017
13:100685076:A:G	50	98	1	0.3335
13:100685305:T:C	50	100	1	0.2562
13:100685348:C:T	50	94	0.75	0.03068
13:100686355:C:T	50	100	1	0.2814
13:100686590:C:A	50	100	1	0.09441
13:100686846:T:A	50	100	0.98	0.01216
13:100686894:T:C	50	100	1	0.09786
13:100686895:G:A	50	100	1	0.01652
13:100687147:T:A	50	100	1	0.09441
13:100687163:A:G	50	100	1	0.01017
13:100687359:A:G	50	100	1	0.01017
13:100687608:T:A	50	100	1	0.01017
13:100687965:G:A	50	100	1	0.08315
13:100688311:G:A	49	100	1	0.2818
13:100688356:C:T	50	100	1	0.2255
13:100688587:C:A	50	100	1	0.2718
13:100689354:A:G	50	100	1	0.01017
13:100689565:A:G	50	100	1	0.01017
13:100689927:G:T	50	100	1	0.2792
13:100690198:A:T	50	100	1	0.2818
13:100690345:T:A	50	100	1	0.08805
13:100690518:C:A	50	100	1	0.08315
13:100690898:G:A	50	100	1	0.09786
13:100690913:C:T	50	100	1	0.01017
13:100691358:C:T	50	100	1	0.01652
13:100691827:A:G	50	98	1	0.01017
13:100692051:T:C	50	100	1	0.01035
13:100692153:C:T	49	100	1	0.2789
13:100692415:C:T	50	100	1	0.2849
13:100692924:C:A	50	100	1	0.3735
13:100693788:G:C	49	100	1	0.2558
13:100694409:G:A	50	100	1	0.08315
13:100694765:A:C	50	100	1	0.01344
13:100694796:C:T	50	100	1	0.08333
13:100695279:T:C	50	100	1	0.09786
13:100695647:T:C	50	100	1	0.09513
13:100696540:A:G	50	100	1	0.01725
13:100696566:T:C	50	100	0.99	0.09078
13:100696986:G:A	50	100	0.99	0.09023
13:100697015:C:T	50	100	1	0.3936
13:100697612:G:A	50	100	1	0.0955
13:100698015:T:C	50	100	1	0.2825
13:100698120:G:T	50	96	1	0.2709
13:100698185:T:C	50	100	0.97	0.01816
13:100698232:T:G	50	94	1	0.3738
13:100698236:C:T	50	94	1	0.3736
13:100698244:A:G	50	96	1	0.3898
13:100698249:T:C	50	96	0.98	0.02215
13:100698314:C:T	49	87.8	1	0.2821
13:100698472:G:A	45	84.4	0.99	0.3885
13:100698524:T:C	49	98	0.96	0.09568
13:100698668:C:A	45	82.2	0.99	0.3989
13:100698987:T:C	50	96	0.97	0.08951
13:100699387:T:C	50	96	0.98	0.1024
13:100699868:G:A	43	90.7	0.95	0.11
13:100699888:T:C	39	76.9	1	0.2812
13:100699982:G:A	32	87.5	1	0.2861
13:100699999:A:T	43	93	0.97	0.08424
13:100700220:G:A	50	100	0.97	0.01924
13:100701186:G:A	50	100	0.75	0.01725
13:100701378:C:T	45	91.1	1	0.2215
13:100701674:C:A	50	100	0.98	0.09604
13:100702260:A:G	49	100	1	0.01688
13:100705199:A:G	50	100	1	0.02015
13:100705309:T:C	50	100	1	0.4009
13:100705317:G:C	50	98	0.92	0.01071
13:100705331:C:T	50	100	1	0.4011
13:100705423:A:G	50	100	1	0.283
13:100705556:T:C	50	100	1	0.4011
13:100706085:T:G	50	100	1	0.4014
13:100706245:C:G	50	100	0.94	0.0158
13:100706357:T:C	50	100	1	0.2908
13:100707267:T:C	50	98	1	0.3695
13:100707447:T:C	50	100	1	0.01797
13:100708774:C:T	50	100	0.99	0.08569
13:100708897:T:C	50	100	1	0.01797
13:100708945:A:G	50	100	1	0.3838
13:100708976:G:A	50	100	0.96	0.08914
13:100709104:A:G	50	100	1	0.09731
13:100709605:A:G	50	100	1	0.09713
13:100709990:T:C	50	100	1	0.09241
13:100710004:A:G	50	100	1	0.272
13:100710025:A:T	50	100	0.96	0.01489
13:100710061:C:T	50	100	0.99	0.08079
13:100710385:T:C	50	100	0.95	0.01543
13:100711298:C:T	50	100	0.97	0.0187
13:100711475:T:C	50	100	0.97	0.0187
13:100711707:C:G	50	100	1	0.2667
13:100711782:C:T	50	100	0.99	0.08079
13:100711901:A:T	50	100	1	0.2714
13:100712205:C:A	49	98	0.99	0.3825
13:100712397:A:C	50	98	0.99	0.3662
13:100712413:A:G	50	100	1	0.4049
13:100712777:C:T	50	100	0.99	0.08079
13:100713002:C:T	50	100	1	0.3813
13:100713674:A:G	50	100	0.97	0.01634
13:100713984:C:T	50	100	1	0.2721
13:100714597:G:C	50	98	1	0.3992
13:100714660:C:A	50	98	0.99	0.3994
13:100715016:A:G	50	98	1	0.4047
13:100716224:C:T	50	98	0.96	0.0216
13:100716478:T:C	50	96	0.99	0.405
13:100716811:C:T	50	100	0.91	0.02633
13:100717017:C:T	50	96	1	0.2823
13:100717478:A:G	50	100	0.98	0.08642
13:100718188:C:G	50	100	1	0.01997
13:100718304:C:T	50	100	0.98	0.09205
13:100718828:T:C	50	96	1	0.4003
13:100719133:G:A	50	96	1	0.2502
13:100719313:C:T	50	100	0.98	0.06463
13:100719376:C:T	50	100	0.98	0.07298
13:100719389:G:A	50	98	0.99	0.1955
13:100719573:A:G	50	100	0.98	0.08787
13:100720019:A:T	50	98	0.99	0.1422
13:100720116:G:A	50	100	0.95	0.01144
13:100720711:C:T	50	96	1	0.2751
13:100720802:C:T	50	96	1	0.2758
13:100721062:C:T	50	100	1	0.01997
13:100721566:G:A	50	98	0.96	0.02179
13:100723409:A:G	50	98	0.95	0.3893
13:100724711:G:A	50	100	0.99	0.1534
13:100725075:T:G	50	96	0.91	0.03849
13:100725369:A:G	50	100	0.94	0.01144
13:100725540:G:C	50	100	0.98	0.1452
13:100725941:G:A	50	96	0.96	0.2462
13:100726015:G:A	50	100	0.96	0.07534
13:100726422:C:T	50	100	0.75	0.01888
13:100726538:T:A	48	95.8	0.7	0.05102
13:100727135:C:T	50	98	0.94	0.03322
13:100727669:G:A	50	98	0.88	0.1429
13:100727697:C:G	50	100	0.98	0.01271
13:100727802:G:T	50	100	1	0.01235
13:100727863:T:G	50	98	0.94	0.01307
13:100728032:A:G	50	100	0.91	0.1638
13:100728201:G:A	50	100	1	0.01126
13:100728352:A:C	50	100	1	0.01126
13:100728486:T:A	50	98	0.93	0.09731
13:100728546:G:A	50	100	0.98	0.0167
13:100728735:G:A	50	100	0.97	0.01325
13:100728884:T:C	50	100	0.74	0.0118
13:100729056:A:G	50	100	1	0.01126
13:100729255:C:T	50	98	0.95	0.0138
13:100729377:G:T	50	100	1	0.01126
13:100729432:G:A	50	100	0.94	0.09786
13:100729636:A:G	50	100	0.9	0.1029
13:100730470:C:T	50	98	0.93	0.3313
13:100730682:G:A	50	100	0.97	0.01162
13:100730836:C:G	50	100	0.86	0.04521
13:100730881:T:C	50	98	0.93	0.2918
13:100730944:A:C	50	100	1	0.01162
13:100731294:T:A	50	96	0.92	0.3007
13:100732018:G:A	50	100	0.96	0.07861
13:100733010:T:C	50	100	0.98	0.09858
13:100733103:C:T	50	100	0.98	0.1202
13:100733129:C:A	50	100	1	0.01271
13:100733195:T:A	50	96	0.91	0.3088
13:100734013:A:G	50	100	0.73	0.03141
13:100734036:A:G	50	100	0.98	0.09713
13:100734182:G:A	50	100	0.97	0.02705
13:100734425:T:A	50	100	0.97	0.02705
13:100734553:T:C	50	100	0.84	0.01543
13:100734816:C:T	50	100	0.98	0.1238
13:100734844:A:G	50	100	0.95	0.02269
13:100735008:A:G	50	100	1	0.01162
13:100735098:T:C	50	100	0.98	0.09713
13:100735262:A:C	50	96	0.9	0.3106
13:100735418:G:C	50	100	0.98	0.01761
13:100736467:C:T	50	100	0.98	0.09731
13:100736582:C:T	50	100	0.98	0.1015
13:100736973:C:T	50	100	0.87	0.01906
13:100737228:C:T	50	100	0.94	0.02723
13:100737508:C:T	50	100	0.97	0.1102
13:100737859:C:T	50	100	0.97	0.1104
13:100737908:G:A	50	100	0.97	0.01162
13:100737918:G:A	50	100	0.97	0.01162
13:100737945:A:C	50	100	0.97	0.09786
13:100738440:C:G	50	100	0.98	0.11
13:100738503:A:C	50	100	0.98	0.1098
13:100739531:C:T	50	100	0.97	0.09768
13:100739580:T:C	50	100	0.99	0.1164
13:100739678:T:C	50	100	0.97	0.11
13:100739841:G:C	50	100	0.97	0.1104
13:100740010:C:A	50	100	0.99	0.1164
13:100740494:C:T	50	96	0.91	0.06845
13:100740522:T:C	50	100	0.97	0.11
13:100740930:A:G	50	100	0.97	0.01162
13:100741043:T:C	50	100	0.97	0.02669
13:100741482:C:T	50	100	0.92	0.01035
13:100741528:T:C	50	100	0.97	0.01162
13:100742068:T:G	50	100	0.84	0.01198
13:100742472:A:C	50	86	0.89	0.3784
13:100743681:T:G	50	100	0.79	0.07625
13:100743737:C:T	50	100	0.84	0.01126
13:100743961:A:C	50	96	0.96	0.01507
13:100744281:C:T	50	100	0.93	0.02269
13:100744382:G:C	50	94	0.83	0.2847
13:100744457:T:A	50	98	0.86	0.01253
13:100744843:G:C	50	100	0.98	0.02106
13:100744844:C:T	50	100	0.98	0.02142
13:100744845:G:A	50	100	0.8	0.01489
13:100744908:T:C	50	94	0.93	0.1318
13:100744913:A:C	50	100	0.93	0.0305
13:100745149:C:T	50	100	0.88	0.1077
13:100745169:G:A	50	100	0.9	0.1284
13:100745219:A:G	50	100	0.95	0.02687
13:100745345:C:T	50	94	0.88	0.165
13:100745362:G:A	50	100	0.94	0.02179
13:100745659:T:G	50	100	0.94	0.06536
13:100746170:G:A	50	94	0.94	0.3377
13:100746173:G:A	50	100	0.99	0.01344
13:100746488:T:A	50	98	0.95	0.4777
13:100746540:T:C	50	100	0.92	0.01961
13:100746667:T:A	50	98	0.94	0.01471
13:100746836:T:C	50	100	0.98	0.1367
13:100746944:C:T	50	100	0.99	0.05646
13:100747047:G:A	50	100	0.87	0.03177
13:100747175:C:T	50	100	0.96	0.01452
13:100747598:C:T	50	100	0.99	0.05447
13:100747903:G:A	50	100	0.98	0.03649
13:100747946:G:T	50	100	0.98	0.06409
13:100747961:T:C	50	100	0.92	0.01943
13:100748028:G:T	50	98	0.93	0.1249
13:100748089:C:T	50	100	0.96	0.03813
13:100748195:G:A	50	100	1	0.03486
13:100748373:T:A	50	100	0.93	0.01961
13:100748492:T:C	50	100	0.97	0.09205
13:100748520:T:C	50	100	0.77	0.01471
13:100748656:C:G	50	100	0.99	0.09041
13:100748742:C:T	50	100	0.99	0.03649
13:100748780:A:G	50	100	0.98	0.1563
13:100748905:C:T	50	100	0.98	0.06645
13:100749248:C:G	50	100	0.95	0.01924
13:100749287:C:A	50	100	0.86	0.02033
13:100749680:A:T	50	98	0.96	0.3952
13:100749699:A:G	50	100	0.95	0.01943
13:100749736:G:A	50	98	0.94	0.2807
13:100749913:A:G	50	98	0.96	0.3814
13:100749970:G:T	50	98	0.92	0.3259
13:100749971:C:T	50	98	0.95	0.4314
13:100750535:C:T	50	100	0.94	0.01943
13:100750624:A:C	50	96	0.94	0.4125
13:100750824:G:A	50	96	0.95	0.4083
13:100750960:A:G	50	100	0.94	0.01961
13:100751007:C:G	50	100	0.84	0.04757
13:100751033:T:C	50	100	0.84	0.06917
13:100751191:T:G	50	94	0.94	0.4132
13:100751245:G:A	50	100	0.98	0.0216
13:100752463:T:C	50	100	0.98	0.2375
13:100752593:G:A	50	100	0.98	0.063
13:100752658:T:C	50	100	0.99	0.2177
13:100752662:T:C	50	100	0.99	0.2177
13:100753200:T:C	50	100	0.98	0.01924
13:100753399:T:C	50	100	0.99	0.238
13:100753587:C:A	50	100	0.89	0.02233
13:100753729:G:A	50	100	0.99	0.3963
13:100754066:A:G	50	100	0.98	0.09168
13:100754188:G:A	50	100	1	0.01198
13:100754489:C:T	50	100	0.98	0.01943
13:100754516:G:A	50	100	0.98	0.06336
13:100754868:A:G	50	100	0.99	0.2377
13:100754956:G:A	50	100	0.98	0.06354
13:100755653:C:G	50	100	0.98	0.06318
13:100756021:T:C	50	100	1	0.01924
13:100756084:A:C	50	98	0.98	0.3324
13:100756535:A:G	50	100	0.98	0.063
13:100756919:A:G	50	100	1	0.01852
13:100757058:G:A	50	100	0.97	0.08206
13:100757072:A:C	50	100	0.97	0.09441
13:100757372:A:G	50	100	0.93	0.06028
13:100757374:A:G	50	100	0.98	0.2259
13:100757384:A:T	50	100	0.98	0.063
13:100757633:C:T	50	100	0.98	0.226
13:100757721:G:A	50	96	0.81	0.06028
13:100757908:C:A	50	100	0.66	0.01362
13:100758307:C:T	50	100	0.99	0.04321
13:100758886:T:G	50	100	0.97	0.06554
13:100758942:A:T	50	100	0.98	0.3998
13:100759066:T:A	50	100	0.99	0.05846
13:100759189:T:G	50	100	0.98	0.05901
13:100759467:C:A	49	100	0.98	0.06209
13:100759754:G:A	50	98	0.98	0.2444
13:100759791:T:G	50	98	0.98	0.2444
13:100759971:G:A	50	98	0.96	0.1275
13:100760090:C:A	50	100	1	0.04012
13:100760192:A:G	50	98	0.98	0.2442
13:100760250:C:T	50	100	1	0.06264
13:100760499:C:T	50	98	0.83	0.02397
13:100760692:C:T	50	98	0.98	0.2438
13:100761087:A:G	49	93.9	0.99	0.4043
13:100761190:G:A	50	100	1	0.1127
13:100761506:T:A	50	88	0.66	0.04648
13:100761522:T:A	50	98	0.95	0.3847
13:100761655:C:A	49	100	1	0.01707
13:100762000:T:C	49	98	0.9	0.01144
13:100762026:T:C	48	95.8	0.85	0.06245
13:100762029:A:G	49	100	0.98	0.05519
13:100762178:C:G	48	100	0.89	0.06264
13:100762292:G:A	46	100	0.96	0.06227
13:100762347:G:A	50	100	0.98	0.063
13:100762464:G:C	50	100	0.97	0.06173
13:100762960:G:A	50	100	1	0.01834
13:100763240:G:C	50	100	0.99	0.1264
13:100763427:A:G	50	98	0.99	0.1278
13:100763481:T:C	50	100	0.99	0.1656
13:100763487:T:C	50	100	0.99	0.2309
13:100763495:A:G	50	100	1	0.03486
13:100763721:C:T	50	100	0.99	0.06354
13:100763775:C:A	50	100	0.97	0.06209
13:100763776:G:A	50	100	0.97	0.06209
13:100763985:T:C	50	100	1	0.06826
13:100764160:C:T	50	100	1	0.03341
13:100764213:C:T	50	100	0.99	0.06354
13:100764258:T:C	50	100	0.99	0.3339
13:100764570:G:C	50	100	0.99	0.3337
13:100764765:T:C	50	100	0.99	0.06354
13:100765004:G:A	50	100	1	0.0394
13:100765373:T:G	50	100	1	0.3348
13:100765472:C:G	50	100	1	0.04739
13:100765629:G:C	50	100	0.96	0.06227
13:100765635:G:A	50	100	1	0.03322
13:100765731:C:T	50	100	1	0.4045
13:100765830:C:T	50	100	0.99	0.07008
13:100766118:G:A	50	100	0.99	0.06354
13:100766580:C:T	50	100	0.98	0.04012
13:100766694:G:A	50	100	1	0.06826
13:100766823:A:G	50	100	1	0.2297
13:100766987:T:C	50	100	1	0.3337
13:100767012:A:G	50	100	1	0.06173
13:100767270:C:A	50	100	1	0.3315
13:100767462:A:G	50	100	1	0.06826
13:100767758:G:T	50	100	1	0.1015
13:100767777:C:T	50	100	1	0.06173
13:100768208:A:G	50	100	1	0.05719
13:100768776:G:A	50	100	1	0.09895
13:100769074:G:A	50	100	0.99	0.1353
13:100769115:A:C	50	100	0.98	0.1008
13:100769774:T:A	50	100	1	0.4043
13:100769891:C:T	50	100	1	0.06609
13:100769966:A:G	50	100	1	0.06609
13:100770213:G:A	50	100	0.99	0.09677
13:100770629:T:C	50	100	1	0.03322
13:100771058:C:G	50	100	0.99	0.01017
13:100771113:G:A	50	100	0.93	0.06609
13:100771236:C:T	50	100	0.96	0.0659
13:100771237:G:A	50	100	0.99	0.05701
13:100771281:C:T	50	100	0.9	0.01561
13:100771316:C:T	50	100	0.99	0.05683
13:100771497:G:A	50	100	0.99	0.4014
13:100771521:C:T	50	100	0.96	0.0659
13:100771574:T:C	50	100	1	0.01543
13:100771637:C:T	50	100	0.99	0.4016
13:100771773:C:G	50	100	0.99	0.01017
13:100771838:A:G	50	100	0.98	0.06336
13:100771884:A:T	50	100	0.98	0.06318
13:100772198:C:T	50	100	0.99	0.2102
13:100772288:T:C	50	100	1	0.01543
13:100772317:A:C	50	98	0.98	0.2977
13:100772483:A:T	50	100	0.99	0.4031
13:100772628:G:T	50	100	0.97	0.06554
13:100773321:G:A	50	100	0.94	0.0236
13:100773354:A:G	50	94	0.81	0.3333
13:100773399:T:G	50	92	0.8	0.1964
13:100773763:G:A	50	98	0.96	0.144
13:100773910:A:G	50	100	0.96	0.122
13:100773946:G:C	50	100	0.94	0.0167
13:100773999:T:A	50	100	0.99	0.1008
13:100774425:G:C	50	100	0.99	0.1086
13:100775064:C:T	50	100	0.99	0.2669
13:100775504:C:T	49	100	0.99	0.2669
13:100775550:C:T	50	100	0.96	0.01743
13:100775568:G:A	50	98	1	0.01035
13:100775943:A:G	50	100	1	0.1091
13:100776320:G:C	50	100	0.99	0.1089
13:100776563:G:T	50	100	0.95	0.01162
13:100776756:C:T	50	100	0.99	0.01053
13:100776767:C:A	50	100	0.99	0.2008
13:100776954:G:A	50	100	0.97	0.04321
13:100777100:C:T	50	100	1	0.01035
13:100777149:G:T	50	100	1	0.2667
13:100777571:A:G	50	100	0.99	0.04375
13:100777640:G:T	50	100	0.91	0.01979
13:100778016:C:G	50	100	1	0.1088
13:100778111:C:T	50	100	1	0.1089
13:100778327:C:T	50	94	1	0.05011
13:100778795:T:C	50	100	0.83	0.01126
13:100778815:T:G	50	100	1	0.3838
13:100779359:A:G	50	100	1	0.02215
13:100779634:A:G	50	100	1	0.1117
13:100779733:T:C	50	100	1	0.09532
13:100779777:A:G	50	98	0.99	0.2039
13:100779892:T:C	50	100	1	0.1122
13:100780026:G:A	50	100	1	0.2702
13:100780481:A:G	50	100	0.99	0.04412
13:100780718:A:T	50	100	1	0.01489
13:100780868:A:C	50	100	1	0.01489
13:100781250:T:A	50	100	1	0.09532
13:100781403:T:C	50	100	1	0.01616
13:100781788:A:G	50	100	0.95	0.05084
13:100782309:G:A	50	100	1	0.1135
13:100782405:C:T	50	100	0.99	0.2476
13:100782694:C:T	50	100	1	0.01071
13:100783017:A:G	50	100	1	0.3718
13:100783133:G:T	50	100	0.99	0.2371
13:100783486:A:G	50	100	0.98	0.04194
13:100783861:G:A	50	100	1	0.04793
13:100784079:T:A	50	100	1	0.04539
13:100784105:A:G	50	100	1	0.01126
13:100784291:A:G	50	100	1	0.474
13:100784410:G:C	50	100	0.99	0.08025
13:100784647:C:T	50	100	0.99	0.3896
13:100784661:C:G	50	100	0.93	0.01616
13:100785034:G:T	50	100	0.98	0.01289
13:100785580:T:C	50	96	0.74	0.03214
13:100786346:C:T	50	100	1	0.3419
13:100786603:T:C	50	100	0.95	0.02451
13:100786605:T:C	50	92	0.98	0.1874
13:100787299:T:G	50	100	0.98	0.08388
13:100787313:C:T	50	100	1	0.1899
13:100787314:G:A	50	100	1	0.02142
13:100787531:G:A	50	100	1	0.3413
13:100787759:T:C	50	100	1	0.0138
13:100787802:A:G	50	100	0.99	0.04212
13:100787994:T:C	50	100	1	0.3575
13:100788335:G:A	50	100	0.96	0.02015
13:100788886:C:G	50	100	1	0.04847
13:100788890:C:T	50	100	1	0.1095
13:100789347:A:G	50	100	1	0.04339
13:100790397:G:A	50	98	1	0.1013
13:100790493:G:A	50	100	0.99	0.3548
13:100790679:A:T	50	100	1	0.1213
13:100790786:T:A	50	100	1	0.0719
13:100790986:A:G	50	100	0.83	0.01126
13:100791269:A:G	50	100	1	0.07171
13:100791275:A:G	50	100	1	0.01235
13:100791358:C:T	50	98	0.82	0.02869
13:100791529:G:A	50	100	0.99	0.1102
13:100791642:T:C	50	100	1	0.07171
13:100791768:C:G	50	100	0.98	0.02651
13:100791886:C:T	50	100	1	0.07171
13:100792109:G:T	50	100	1	0.3455
13:100792518:T:C	50	100	0.9	0.1353
13:100792644:T:C	50	98	0.96	0.08987
13:100792925:T:G	50	100	1	0.01271
13:100793325:G:T	50	100	0.97	0.04194
13:100793464:C:A	50	100	1	0.04866
13:100793482:C:A	50	100	0.96	0.04884
13:100793503:G:A	50	100	0.96	0.02197
13:100793507:G:A	50	100	1	0.02088
13:100793891:C:A	50	100	1	0.04539
13:100793932:C:T	50	100	0.98	0.02633
13:100793944:G:T	50	100	1	0.04176
13:100795004:T:C	50	100	1	0.01271
13:100795021:G:A	50	100	0.98	0.07462
13:100795305:G:C	50	100	1	0.04847
13:100795703:C:T	50	100	1	0.04503
13:100795713:G:A	50	100	0.99	0.07498
13:100795745:G:A	50	100	0.99	0.01725
13:100795962:G:T	50	98	0.99	0.03667
13:100796212:T:C	50	100	0.98	0.07444
13:100796484:A:C	50	100	0.99	0.07444
13:100796857:C:G	50	100	1	0.04847
13:100797020:G:A	50	100	1	0.02052
13:100797155:C:G	50	100	0.93	0.01525
13:100797476:T:C	50	100	1	0.04847
13:100797676:A:G	50	100	1	0.0207
13:100797753:C:T	50	100	0.97	0.0207
13:100797954:C:G	50	100	1	0.1006
13:100799155:C:T	50	100	1	0.04503
13:100799218:T:C	50	100	1	0.0846
13:100799867:T:A	49	81.6	0.99	0.4602
13:100799873:T:A	50	100	0.7	0.01997
13:100799881:T:A	47	97.9	1	0.3415
13:100800611:C:T	50	100	1	0.04884
13:100800770:A:G	50	100	1	0.1901
13:100800822:T:C	50	100	0.99	0.07698
13:100800879:T:C	50	98	1	0.04503
13:100801031:G:A	50	98	0.94	0.02324
13:100801143:C:G	50	100	0.99	0.07462
13:100801174:A:C	50	100	1	0.04866
13:100801263:G:A	50	100	0.99	0.04847
13:100801323:A:C	50	100	1	0.01216
13:100801697:A:G	50	100	1	0.04648
13:100801726:C:T	49	100	1	0.3417
13:100801911:A:G	50	100	1	0.04829
13:100802435:T:C	50	100	1	0.4753
13:100803176:T:A	50	100	1	0.1496
13:100803462:T:C	50	100	1	0.08115
13:100803496:T:C	50	100	1	0.01216
13:100803909:T:C	50	100	1	0.08188
13:100804000:C:A	50	100	1	0.0463
13:100804808:A:G	50	100	0.99	0.08224
13:100805007:T:C	50	100	1	0.3609
13:100805218:A:G	50	100	1	0.08224
13:100805280:A:C	50	98	1	0.3609
13:100805292:A:G	50	100	0.99	0.07807
13:100805565:G:C	50	100	1	0.03631
13:100805916:G:A	50	98	0.94	0.3135
13:100806204:G:C	50	100	1	0.08279
13:100806234:G:C	50	100	1	0.08279
13:100806437:G:A	50	100	0.99	0.3531
13:100806569:G:A	50	100	1	0.03631
13:100806658:A:C	50	100	1	0.09041
13:100806831:C:T	49	98	0.87	0.03776
13:100806951:C:G	50	100	1	0.08279
13:100807160:T:C	50	100	1	0.08243
13:100807255:G:A	50	100	1	0.09096
13:100807302:A:G	50	98	0.99	0.3032
13:100807805:G:A	50	100	1	0.08551
13:100808048:C:T	50	100	1	0.03631
13:100808280:A:T	50	100	0.98	0.07807
13:100808910:A:G	50	100	1	0.03649
13:100809139:C:T	50	100	1	0.03649
13:100809242:A:G	50	100	1	0.02106
13:100809273:C:A	50	100	0.98	0.1104
13:100809403:A:G	50	100	1	0.1883
13:100809515:G:A	50	100	1	0.04466
13:100809691:A:G	50	96	1	0.1881
13:100810009:G:A	50	100	1	0.1494
13:100810144:C:T	50	100	0.9	0.1236
13:100810260:A:G	50	100	1	0.1491
13:100810410:G:T	50	100	1	0.07789
13:100810414:C:T	50	100	0.97	0.1186
13:100810633:C:A	50	100	0.93	0.07534
13:100811043:C:T	50	100	1	0.04775
13:100811097:C:G	50	100	1	0.01271
13:100811570:C:T	50	98	0.99	0.1716
13:100811730:G:A	50	96	0.79	0.0561
13:100812817:A:G	50	100	1	0.01307
13:100812918:T:A	50	100	0.97	0.02814
13:100813400:G:A	50	100	0.97	0.06772
13:100813503:T:C	50	100	0.96	0.04847
13:100814533:G:A	29	89.7	0.97	0.08315
13:100814879:C:A	50	100	1	0.01307
13:100814980:A:G	50	100	1	0.3351
13:100815230:G:A	50	100	1	0.03595
13:100815379:G:A	50	100	1	0.04884
13:100815815:T:G	50	100	1	0.03595
13:100816058:C:A	50	100	1	0.03613
13:100816176:A:G	50	100	1	0.152
13:100816274:T:C	50	100	0.81	0.01471
13:100816553:A:G	50	100	1	0.1516
13:100816605:G:A	50	100	1	0.01725
13:100817736:G:A	50	100	0.95	0.02015
13:100818057:T:G	50	100	1	0.04902
13:100818410:A:G	50	100	1	0.04866
13:100819597:T:G	50	100	0.8	0.01452
13:100819651:A:G	50	100	0.98	0.02814
13:100820281:T:C	50	100	0.91	0.03613
13:100820381:T:C	50	100	1	0.03558
13:100820456:C:T	50	100	1	0.05011
13:100820559:A:G	50	96	0.89	0.0748
13:100820856:C:T	50	100	1	0.04866
13:100820864:T:C	50	100	1	0.3502
13:100820920:T:C	50	100	1	0.3482
13:100821435:T:A	50	100	0.8	0.01489
13:100821442:G:A	50	100	1	0.01797
13:100821576:C:T	50	100	1	0.3477
13:100821734:G:T	50	98	1	0.3161
13:100821744:G:A	50	100	1	0.03558
13:100821839:G:A	50	100	1	0.35
13:100822000:A:G	50	100	1	0.04902
13:100822443:G:A	50	100	1	0.35
13:100822529:A:G	50	100	1	0.03558
13:100822640:T:C	50	98	1	0.35
13:100823347:G:A	50	100	1	0.03577
13:100823483:T:A	50	100	1	0.0216
13:100824670:A:C	50	100	1	0.04847
13:100824826:C:A	50	100	1	0.01344
13:100824914:C:T	50	100	1	0.3477
13:100825410:T:C	50	100	1	0.03958
13:100825464:C:T	50	100	1	0.04847
13:100825494:C:T	50	100	1	0.02705
13:100825931:A:T	50	100	1	0.35
13:100825938:A:G	50	100	1	0.35
13:100825941:A:G	50	100	1	0.35
13:100827105:T:C	50	100	0.98	0.05737
13:100827418:T:A	50	98	0.99	0.02814
13:100827419:A:T	50	96	1	0.342
13:100827420:A:T	50	100	1	0.3419
13:100827577:G:C	50	100	1	0.1627
13:100829093:C:T	50	98	1	0.356
13:100829357:A:C	50	100	1	0.02796
13:100829815:C:T	50	100	1	0.04884
13:100830119:G:C	50	100	1	0.3054
13:100830125:A:G	50	100	1	0.3054
13:100830134:C:T	50	100	1	0.01198
13:100830167:C:T	50	100	0.99	0.08134
13:100830224:C:T	50	100	1	0.3054
13:100830231:A:G	50	100	0.99	0.01398
13:100830273:C:T	50	100	0.99	0.2235
13:100830284:G:A	50	100	1	0.3054
13:100830351:T:C	50	100	1	0.3052
13:100830625:C:A	50	100	1	0.02542
13:100830627:C:G	50	100	0.98	0.04775
13:100831202:C:T	50	98	0.88	0.01362
13:100831294:C:T	50	100	0.97	0.08551
13:100831703:G:T	50	98	0.97	0.03177
13:100831740:C:A	50	100	1	0.01761
13:100831943:G:A	50	100	0.99	0.1881
13:100831958:T:A	50	100	1	0.01743
13:100831978:C:G	50	100	0.98	0.2199
13:100832508:C:T	50	100	1	0.1892
13:100832545:G:C	50	100	1	0.189
13:100832887:A:G	50	100	1	0.2658
13:100832961:C:T	50	100	0.97	0.01362
13:100833022:G:A	50	100	1	0.0276
13:100833197:G:C	50	100	1	0.0276
13:100833345:A:G	50	100	1	0.1894
13:100833469:C:G	50	100	1	0.0276
13:100833615:C:T	50	100	1	0.1881
13:100833619:G:T	50	100	1	0.1881
13:100833624:T:C	50	100	1	0.1881
13:100833753:G:C	50	100	1	0.1886
13:100833800:C:G	50	100	1	0.1886
13:100834052:G:A	50	98	0.99	0.09041
13:100834092:G:C	50	100	1	0.1886
13:100834393:C:G	50	100	1	0.1885
13:100834459:G:A	50	100	1	0.1885
13:100834778:G:A	50	100	1	0.0276
13:100834881:T:G	50	98	0.92	0.346
13:100834892:G:C	50	100	1	0.1885
13:100834897:T:C	50	100	1	0.1885
13:100835247:T:C	50	100	1	0.3121
13:100835323:C:G	50	100	1	0.1935
13:100835358:G:A	50	100	1	0.02524
13:100835438:A:G	50	100	1	0.3125
13:100835563:A:C	50	98	1	0.3125
13:100835564:C:A	50	96	1	0.1939
13:100835591:A:T	49	100	1	0.2843
13:100835603:T:C	50	94	0.98	0.0906
13:100835619:T:A	50	100	0.97	0.05265
13:100835667:T:C	50	100	1	0.1939
13:100835968:A:C	50	100	1	0.1939
13:100836115:T:C	50	100	1	0.09041
13:100836257:A:G	50	100	0.96	0.0138
13:100836280:T:C	49	100	1	0.3121
13:100836372:G:C	50	100	1	0.1939
13:100836801:A:G	50	100	1	0.1939
13:100837128:T:C	50	100	1	0.09005
13:100837205:C:T	50	100	0.99	0.3119
13:100837310:G:A	50	100	0.97	0.03195
13:100837457:C:G	50	100	0.99	0.2268
13:100837604:A:T	50	100	0.99	0.2271
13:100839765:G:A	50	100	0.99	0.04956
13:100839818:G:C	50	100	1	0.09005
13:100840063:G:A	50	100	1	0.09023
13:100840604:G:T	50	100	0.9	0.01761
13:100840925:T:C	50	100	1	0.08878
13:100840991:A:C	50	100	1	0.08914
13:100841314:G:A	50	100	1	0.08878
13:100841488:C:T	50	98	0.91	0.3517
13:100841568:G:T	50	100	1	0.08878
13:100842341:G:T	50	100	0.98	0.1672
13:100842745:A:G	50	98	0.94	0.03794
13:100842966:G:A	50	100	0.98	0.07317
13:100843031:G:T	50	100	0.92	0.01761
13:100843072:G:A	50	100	1	0.08878
13:100843759:T:C	50	100	0.93	0.01325
13:100843760:G:T	50	100	1	0.08896
13:100844182:C:T	50	100	0.99	0.01235
13:100844725:A:G	50	100	1	0.08914
13:100844967:T:C	50	100	0.98	0.04267
13:100845419:G:A	50	100	1	0.08896
13:100845757:C:A	50	100	1	0.0886
13:100847144:T:C	50	100	0.98	0.06227
13:100847222:C:T	50	98	0.94	0.02215
13:100847784:T:C	50	100	1	0.0886
13:100848046:G:A	50	100	0.99	0.02705
13:100848539:C:T	50	100	1	0.0886
13:100849600:A:G	50	100	0.85	0.05465
13:100849832:G:A	50	100	1	0.07353
13:100850282:G:C	50	100	0.96	0.01398
13:100850513:C:T	50	100	0.77	0.01144
13:100850653:A:G	50	100	0.98	0.06227
13:100850940:T:C	50	100	1	0.08878
13:100851105:C:A	50	100	1	0.0886
13:100851274:T:C	50	100	1	0.08878
13:100851736:G:A	50	98	0.81	0.03268
13:100851947:C:T	50	100	0.96	0.02251
13:100852480:T:C	50	100	1	0.08878
13:100852905:C:T	50	100	0.99	0.09078
13:100853714:G:T	50	100	0.98	0.1024
13:100853888:G:T	50	100	1	0.08842
13:100854302:G:A	50	100	1	0.08805
13:100854528:C:T	50	100	1	0.08805
13:100854885:G:T	50	98	1	0.08805
13:100854901:C:T	50	98	1	0.08805
13:100854973:T:C	50	98	1	0.08805
13:100855065:A:C	50	100	0.92	0.01816
13:100855550:G:A	50	100	1	0.02977
13:100855988:C:A	50	100	0.99	0.1612
13:100856555:A:G	50	100	0.98	0.08007
13:100856886:C:A	50	100	0.99	0.1866
13:100857001:C:T	50	100	0.99	0.1868
13:100857328:C:T	50	98	0.96	0.01362
13:100857874:A:G	50	100	1	0.1865
13:100857937:G:A	50	100	0.99	0.03613
13:100858042:A:G	50	98	0.94	0.02179
13:100858347:T:C	50	100	0.99	0.02524
13:100858601:G:A	50	100	1	0.1863
13:100858901:C:T	50	100	0.98	0.02342
13:100859041:G:T	50	100	0.99	0.1855
13:100859740:C:T	50	100	0.98	0.187
13:100859962:T:G	50	100	0.97	0.08297
13:100859963:C:T	50	100	0.98	0.0768
13:100859992:G:A	50	100	1	0.01471
13:100860339:C:T	50	100	0.98	0.1026
13:100860400:A:C	50	100	0.99	0.1028
13:100860541:A:T	50	100	0.98	0.2647
13:100860794:T:A	50	100	0.99	0.0256
13:100860976:G:A	50	100	0.71	0.01888
13:100861111:G:A	50	100	0.96	0.0138
13:100861226:C:T	50	100	0.96	0.0138
13:100861239:T:C	50	100	0.99	0.1803
13:100861473:G:T	50	100	0.99	0.1603
13:100861525:G:A	50	100	0.99	0.1601
13:100861722:T:A	50	100	0.92	0.01943
13:100862184:G:C	50	100	0.92	0.01961
13:100862330:T:C	50	100	0.99	0.1619
13:100862353:G:A	50	100	0.99	0.03922
13:100862484:T:C	50	98	0.99	0.1619
13:100862908:A:G	50	100	0.99	0.1619
13:100862937:C:T	50	100	0.94	0.0463
13:100863198:G:T	50	100	0.99	0.1619
13:100863226:A:G	50	100	0.98	0.07698
13:100864297:T:G	50	100	0.99	0.1621
13:100864334:C:T	50	98	0.98	0.1609
13:100864579:T:C	50	100	0.68	0.01489
13:100865309:G:A	49	100	0.98	0.1195
13:100865762:G:T	50	100	0.98	0.1609
13:100865849:G:T	50	100	0.99	0.02814
13:100866480:A:G	50	100	0.67	0.01416
13:100867054:A:G	50	100	0.98	0.1605
13:100867491:C:A	50	100	0.93	0.01107
13:100867532:A:T	50	100	0.97	0.27
13:100867839:G:A	50	100	0.96	0.1901
13:100867854:G:A	50	100	0.96	0.07589
13:100867898:T:C	50	100	0.89	0.01162
13:100868159:T:G	50	100	0.75	0.02905
13:100868678:G:A	50	94	0.73	0.1098
13:100868714:G:A	50	100	0.97	0.01053
13:100869033:A:G	50	96	0.8	0.1075
13:100869162:G:A	50	94	0.6	0.01089
13:100869185:A:G	50	100	0.65	0.02505
13:100869551:T:G	50	96	0.7	0.3571
13:100869750:G:A	50	98	0.74	0.02741
13:100869952:G:T	50	100	0.88	0.05065
13:100870358:A:G	50	94	0.84	0.4985
13:100870360:G:A	50	96	0.82	0.4323
13:100870412:A:G	50	96	0.85	0.4562
13:100870513:A:T	50	100	0.92	0.03431
13:100870716:A:G	50	98	0.85	0.4869
13:100870755:G:A	50	100	0.92	0.0345
13:100871108:G:A	50	100	0.91	0.04248
13:100871325:C:T	50	100	0.9	0.04212
13:100871405:C:G	50	100	0.9	0.04194
13:100871699:C:T	50	96	0.8	0.201
13:100871906:G:A	50	94	0.86	0.3342
13:100871931:G:A	50	92	0.85	0.4034
13:100871991:C:T	50	94	0.88	0.09477
13:100872137:G:A	50	96	0.89	0.411
13:100872238:C:T	50	98	0.88	0.1429
13:100872537:G:A	50	92	0.87	0.1567
13:100872675:G:A	50	96	0.84	0.1064
13:100872718:A:G	50	86	0.83	0.3669
13:100872818:T:C	50	90	0.9	0.1743
13:100872897:T:C	50	100	0.94	0.0276
13:100873015:G:A	50	100	0.88	0.03214
13:100873078:C:T	50	100	0.95	0.02487
13:100873108:A:G	50	96	0.96	0.3257
13:100873178:T:C	50	100	0.89	0.01924
13:100873374:G:A	50	98	0.96	0.06481
13:100873437:A:G	50	98	0.95	0.472
13:100873451:C:T	50	100	0.96	0.02324
13:100873692:C:T	50	96	0.75	0.01634
13:100873747:A:G	50	100	0.98	0.03758
13:100873748:C:G	50	100	0.95	0.02887
13:100873827:C:G	50	98	0.99	0.1696
13:100873918:C:T	50	100	0.99	0.1839
13:100873935:C:T	50	100	0.95	0.03813
13:100873945:A:C	50	100	0.95	0.01743
13:100874030:C:T	50	100	0.95	0.2064
13:100874263:C:A	50	100	1	0.0118
13:100874503:G:A	50	100	0.99	0.2012
13:100874549:T:C	50	100	0.98	0.3809
13:100874561:C:G	50	100	0.92	0.01634
13:100874752:T:C	50	100	0.98	0.04303
13:100874776:T:G	50	100	0.97	0.3849
13:100874834:G:A	50	100	0.99	0.01344
13:100874950:G:A	50	100	0.99	0.061
13:100874951:A:T	50	100	1	0.061
13:100874958:G:A	50	100	0.98	0.4989
13:100874972:G:T	50	100	0.98	0.4773
13:100875029:T:C	50	100	0.98	0.3865
13:100875051:T:C	50	100	0.98	0.4399
13:100875151:G:A	48	93.8	0.96	0.1403
13:100875230:G:A	50	100	0.97	0.2513
13:100875240:G:A	50	100	1	0.07607
13:100875290:G:A	50	100	0.99	0.1142
13:100875365:A:G	50	100	0.99	0.1204
13:100875506:T:C	50	100	0.97	0.256
13:100875604:A:T	50	100	0.99	0.1142
13:100875820:C:T	50	100	0.82	0.01289
13:100876218:G:A	50	100	0.97	0.0118
13:100876571:G:A	50	100	1	0.01289
13:100876711:T:C	50	100	1	0.07734
13:100876769:G:A	50	100	1	0.08842
13:100876822:C:G	50	100	0.83	0.04103
13:100876999:G:A	50	100	1	0.07716
13:100877024:A:G	50	100	0.89	0.01906
13:100877048:C:T	50	100	1	0.07716
13:100877579:G:T	50	100	1	0.01289
13:100877724:G:T	50	100	1	0.07734
13:100877767:T:A	50	100	1	0.01289
13:100877863:G:A	50	100	1	0.07752
13:100877900:C:T	50	100	0.99	0.04158
13:100877925:A:G	50	100	1	0.09041
13:100877998:C:T	50	100	0.98	0.2478
13:100878186:C:T	50	100	1	0.07734
13:100878191:A:G	50	98	0.82	0.0935
13:100878480:A:G	50	100	0.97	0.1875
13:100878481:C:A	50	100	0.99	0.2353
13:100878497:G:A	50	100	0.94	0.01652
13:100878560:G:T	50	100	1	0.01162
13:100878571:A:G	50	100	0.98	0.01997
13:100878674:T:G	50	100	1	0.07099
13:100878800:C:T	50	100	0.98	0.3284
13:100878880:C:T	50	98	0.97	0.1416
13:100879275:A:G	50	100	1	0.01162
13:100879391:G:C	50	100	1	0.07734
13:100879519:A:G	50	100	0.99	0.2358
13:100879520:G:T	50	100	1	0.07734
13:100879573:T:C	50	100	1	0.07734
13:100879797:T:A	50	100	1	0.01162
13:100879823:G:A	50	100	0.99	0.0256
13:100879866:A:G	50	100	0.97	0.04975
13:100879951:G:A	50	98	0.93	0.06863
13:100879965:G:A	50	98	1	0.06118
13:100879971:A:G	50	98	1	0.07807
13:100880012:A:T	50	98	1	0.07807
13:100880051:C:T	50	98	1	0.06826
13:100880079:T:C	50	100	1	0.06826
13:100880094:C:T	50	98	0.98	0.36870000000000003
13:100880288:G:A	50	100	0.98	0.3241
13:100880333:A:G	50	100	1	0.08007
13:100880543:T:A	50	100	1	0.06118
13:100880956:A:C	50	100	1	0.01688
13:100881012:A:C	50	100	1	0.06227
13:100881175:T:C	50	100	1	0.0118
13:100881236:C:G	50	100	0.98	0.254
13:100881325:A:G	50	100	1	0.07389
13:100881434:C:G	50	100	1	0.0768
13:100881650:T:A	50	100	1	0.01071
13:100881671:C:G	50	100	1	0.08479
13:100881706:G:T	50	100	1	0.01688
13:100881747:G:A	50	100	1	0.04158
13:100881977:C:T	50	100	0.98	0.02814
13:100882076:T:C	50	100	1	0.01253
13:100882206:G:A	50	100	1	0.0699
13:100882235:A:G	50	100	0.97	0.1029
13:100882312:G:A	50	100	1	0.07026
13:100882420:G:A	50	100	0.99	0.0256
13:100882747:G:A	50	100	1	0.07898
13:100882758:T:C	50	100	0.97	0.1171
13:100882857:C:A	45	95.6	0.98	0.2208
13:100883201:A:G	50	100	1	0.07879
13:100883384:G:A	50	100	0.98	0.2233
13:100883394:G:A	50	100	1	0.06899
13:100883470:G:A	50	100	0.98	0.1445
13:100883858:G:A	50	100	0.99	0.2291
13:100884004:G:T	50	100	0.94	0.02052
13:100884438:A:C	50	98	0.75	0.02723
13:100884890:T:A	50	100	0.98	0.02723
13:100884900:G:A	50	100	1	0.1026
13:100885711:C:A	50	100	0.98	0.06826
13:100886088:G:A	50	100	0.99	0.4537
13:100886258:C:A	50	100	0.92	0.01834
13:100886315:A:G	50	100	0.97	0.0581
13:100887000:T:C	50	100	1	0.01398
13:100887057:T:C	50	100	0.98	0.1905
13:100887234:A:G	50	100	0.99	0.2827
13:100887244:A:G	50	98	0.99	0.4595
13:100887394:A:G	50	100	0.99	0.193
13:100887525:C:T	50	98	0.99	0.4588
13:100887546:A:C	50	100	0.99	0.4586
13:100887551:T:C	50	100	0.99	0.4588
13:100887636:C:T	50	100	0.98	0.2672
13:100887761:A:G	50	100	0.99	0.4586
13:100887794:T:C	50	100	0.98	0.02723
13:100887856:C:T	50	100	0.99	0.2487
13:100888456:G:A	50	100	0.99	0.02596
13:100888509:A:G	50	100	0.99	0.03595
13:100888658:A:G	50	100	0.92	0.04757
13:100889226:C:A	50	100	0.98	0.2771
13:100889287:A:C	50	100	0.98	0.1959
13:100889316:G:A	50	100	1	0.03867
13:100889947:T:C	50	100	0.98	0.4
13:100890508:C:G	50	100	0.98	0.02306
13:100890626:A:T	50	100	1	0.03867
13:100890695:G:C	50	100	0.99	0.2504
13:100891017:G:A	50	100	0.98	0.07534
13:100891340:C:T	50	100	0.99	0.04466
13:100891993:T:C	50	100	0.94	0.1848
13:100892459:G:C	50	98	0.98	0.2594
13:100892798:G:A	50	100	0.98	0.3985
13:100893191:G:A	50	100	0.98	0.1975
13:100893278:T:A	50	98	0.7	0.01089
13:100893665:C:T	50	100	1	0.03867
13:100894157:A:C	50	100	0.98	0.0846
13:100894497:C:T	50	100	0.98	0.2121
13:100894765:A:G	50	100	0.99	0.1981
13:100895488:A:G	50	100	0.98	0.2003
13:100895620:A:C	50	100	0.98	0.2899
13:100895628:T:C	50	100	0.98	0.3397
13:100895820:G:T	50	100	0.99	0.1983
13:100896080:T:G	50	100	0.99	0.2004
13:100896115:G:A	49	100	0.99	0.3301
13:100896245:C:G	50	100	0.99	0.3969
13:100896526:A:G	50	100	0.99	0.2709
13:100896535:T:C	50	98	0.68	0.01434
13:100896656:T:C	50	100	0.95	0.1206
13:100896765:A:C	50	100	0.99	0.1961
13:100897004:T:C	50	98	0.98	0.08624
13:100897978:T:A	50	100	0.99	0.2001
13:100898082:C:G	50	100	0.99	0.2003
13:100898436:A:T	50	100	0.99	0.2725
13:100898519:C:T	50	100	0.99	0.3302
13:100898572:T:A	50	100	1	0.01452
13:100898753:A:G	50	100	0.97	0.03522
13:100899537:A:G	50	100	0.94	0.02415
13:100899873:A:C	50	100	0.91	0.01344
13:100899980:C:T	50	100	0.99	0.2126
13:100900529:T:C	50	100	1	0.03867
13:100900588:T:G	50	100	1	0.03867
13:100900941:A:G	50	100	0.99	0.291
13:100901487:C:A	50	100	0.99	0.04285
13:100901766:A:T	50	100	0.99	0.2678
13:100901773:C:T	50	100	0.99	0.1983
13:100901829:C:A	50	100	0.99	0.2672
13:100901869:C:T	50	100	1	0.03867
13:100902016:T:C	50	100	1	0.04103
13:100902123:C:T	50	98	1	0.01035
13:100902551:C:A	50	100	1	0.03867
13:100902907:T:A	50	98	0.99	0.1968
13:100903344:A:G	50	100	0.9	0.01743
13:100904123:C:G	50	100	0.98	0.3804
13:100904209:T:G	50	100	0.99	0.38
13:100904282:C:A	50	100	0.99	0.1861
13:100904400:C:T	50	100	1	0.02596
13:100904459:C:G	50	100	1	0.03813
13:100905260:T:A	50	100	0.98	0.3132
13:100905824:G:T	50	100	1	0.04248
13:100905965:A:G	50	100	0.98	0.2654
13:100906730:G:A	50	100	1	0.0394
13:100906968:C:T	50	100	0.94	0.01561
13:100907206:T:C	50	100	0.98	0.3735
13:100907214:G:A	50	100	0.98	0.2683
13:100907652:G:A	50	100	1	0.01452
13:100908124:C:T	50	100	0.99	0.2015
13:100908767:C:T	50	100	0.94	0.02741
13:100908830:A:G	50	100	1	0.01434
13:100908843:T:C	50	100	0.96	0.08515
13:100909174:G:A	50	100	0.98	0.4346
13:100910327:C:G	50	100	0.89	0.4909
13:100910370:G:C	50	100	0.89	0.02142
13:100910386:A:T	50	100	0.95	0.3807
13:100910655:A:C	50	100	0.96	0.4829
13:100910710:T:C	50	100	0.93	0.213
13:100910768:C:G	50	100	0.94	0.2229
13:100910817:G:T	50	100	0.95	0.1235
13:100910825:G:A	50	100	0.97	0.04103
13:100911125:A:G	50	100	0.98	0.4755
13:100911148:C:T	50	98	0.95	0.1879
13:100911213:G:C	50	98	0.96	0.181
13:100911330:C:T	50	100	0.99	0.01344
13:100911434:C:T	50	100	0.98	0.2001
13:100911517:G:T	50	100	0.98	0.4577
13:100911662:T:C	50	100	0.98	0.4577
13:100911945:G:A	50	100	1	0.01471
13:100912203:T:C	50	100	0.98	0.4938
13:100912220:C:G	50	100	0.98	0.4944
13:100912409:C:T	50	100	0.98	0.1993
13:100912463:T:G	50	98	0.74	0.04103
13:100912749:C:T	50	100	0.99	0.4092
13:100912884:A:G	50	100	0.99	0.01344
13:100912912:G:A	50	100	0.96	0.05483
13:100912956:G:A	50	100	0.98	0.2309
13:100913029:A:C	50	100	0.99	0.04757
13:100913127:A:C	50	100	0.99	0.4606
13:100913339:T:C	50	100	0.99	0.4092
13:100913343:C:G	50	100	0.99	0.4092
13:100913527:G:T	50	100	0.99	0.4092
13:100913528:C:T	50	100	0.99	0.4092
13:100913925:G:A	50	100	0.98	0.1997
13:100914266:A:C	50	100	1	0.07026
13:100914734:C:T	50	100	0.98	0.01816
13:100914902:G:A	50	100	0.99	0.1783
13:100914932:T:A	50	100	0.99	0.4134
13:100914999:G:A	50	100	0.98	0.2068
13:100915469:A:G	50	100	0.99	0.3922
13:100915639:A:G	50	100	0.98	0.4628
13:100915733:G:A	50	100	0.91	0.01924
13:100915854:T:G	50	100	0.98	0.4786
13:100916271:T:A	50	100	0.98	0.1955
13:100916282:T:A	50	100	0.91	0.02106
13:100916752:C:T	50	96	0.96	0.4555
13:100916880:G:A	50	98	0.96	0.04031
13:100916938:G:A	50	98	0.97	0.266
13:100917031:A:G	50	100	0.96	0.04031
13:100917366:G:A	50	100	0.93	0.1629
13:100917517:A:G	50	100	1	0.04593
13:100917718:C:G	50	100	1	0.04557
13:100917745:A:G	50	100	0.96	0.2402
13:100917768:A:G	50	98	0.97	0.3037
13:100917981:A:G	50	98	0.95	0.3711
13:100918033:T:A	50	98	0.96	0.2778
13:100918039:A:G	50	100	1	0.04593
13:100918117:A:G	50	100	0.99	0.0463
13:100918284:T:A	50	98	0.96	0.3039
13:100918306:G:A	50	100	0.98	0.04593
13:100919184:C:T	50	94	0.79	0.1587
13:100919806:A:G	49	87.8	0.7	0.4553
13:100920236:T:C	50	94	0.8	0.2028
13:100920487:A:G	50	92	0.88	0.3584
13:100920508:C:A	50	100	0.91	0.05664
13:100920615:G:A	50	98	0.77	0.03304
13:100920644:A:G	50	98	0.92	0.1498
13:100920659:G:A	50	100	0.89	0.01507
13:100921091:T:A	50	92	0.94	0.4904
13:100921147:G:A	50	92	0.92	0.4089
13:100921524:C:A	50	96	0.95	0.1164
13:100921545:G:A	50	100	0.98	0.03595
13:100922172:A:G	50	100	1	0.05919
13:100922214:G:A	50	92	0.93	0.4697
13:100922515:T:C	50	96	0.93	0.2827
13:100922684:T:A	50	100	1	0.05701
13:100923550:T:C	50	98	0.96	0.2295
13:100923840:T:A	50	98	0.99	0.05447
13:100924362:C:T	50	100	0.89	0.05138
13:100924555:A:G	50	100	0.98	0.07534
13:100924713:G:A	50	96	0.96	0.1825
13:100925771:A:G	50	96	0.94	0.01924
13:100925844:G:A	50	100	0.96	0.2255
13:100925998:T:G	50	100	0.98	0.1298
13:100926264:T:G	50	100	0.98	0.2157
13:100926910:T:G	50	100	0.99	0.3934
13:100926978:A:G	50	100	0.99	0.3932
13:100927180:T:C	50	100	0.99	0.2157
13:100927230:C:G	50	100	0.99	0.215
13:100927306:T:C	50	100	0.99	0.3931
13:100927351:G:A	50	98	0.98	0.216
13:100927684:C:G	50	100	0.98	0.1267
13:100927707:T:C	50	100	0.98	0.1267
13:100928022:T:A	50	100	0.98	0.3932
13:100928265:T:C	50	100	0.96	0.2313
13:100928335:T:C	50	100	0.98	0.3932
13:100928707:G:T	50	100	0.98	0.05973
13:100929271:G:A	50	98	0.98	0.1225
13:100929276:G:C	50	94	0.98	0.06826
13:100929348:T:A	50	100	0.99	0.2654
13:100929398:C:T	50	100	0.98	0.09786
13:100929624:T:C	50	100	0.98	0.08805
13:100930211:C:T	50	96	0.93	0.09622
13:100931380:T:C	50	100	0.99	0.3896
13:100931403:T:G	50	100	0.98	0.1229
13:100931718:G:A	50	100	0.88	0.04412
13:100931773:T:A	50	100	0.98	0.09786
13:100932572:G:A	50	100	0.98	0.09822
13:100932582:T:C	50	100	0.98	0.1236
13:100933065:G:A	50	100	1	0.2653
13:100933110:A:C	50	100	0.98	0.09877
13:100933243:G:A	50	100	0.81	0.01924
13:100933265:C:T	50	100	1	0.08896
13:100933814:G:A	50	100	1	0.2653
13:100933944:T:C	50	100	1	0.08751
13:100934083:C:T	50	98	0.81	0.01198
13:100934090:A:G	50	100	1	0.08769
13:100934252:A:C	50	100	1	0.08388
13:100934256:T:C	50	100	0.99	0.2111
13:100934374:A:C	50	98	0.9	0.03849
13:100934594:G:A	50	100	0.98	0.0984
13:100934741:A:G	49	100	1	0.0679
13:100935554:C:T	50	100	0.98	0.0984
13:100935574:G:A	50	100	0.9	0.01271
13:100935591:A:G	50	100	1	0.2654
13:100936106:T:A	50	100	1	0.08733
13:100936125:G:A	50	96	0.87	0.01961
13:100936228:G:A	50	96	0.94	0.2613
13:100936417:A:G	50	100	1	0.08678
13:100936534:G:A	50	100	0.99	0.05846
13:100936694:G:A	50	98	0.88	0.05047
13:100936783:C:G	50	98	0.99	0.0679
13:100937294:G:C	50	98	0.98	0.2587
13:100937354:T:C	50	100	0.9	0.05283
13:100937629:A:G	50	100	0.94	0.01489
13:100938166:A:G	50	98	0.86	0.01017
13:100938172:C:T	50	96	0.97	0.06354
13:100938264:A:G	50	96	0.97	0.15310000000000001
13:100938376:C:A	49	100	0.97	0.08079
13:100938452:T:C	49	100	1	0.01416
13:100938535:T:C	49	100	0.97	0.1403
13:100938719:G:A	49	91.8	0.98	0.07716
13:100938793:G:A	50	94	0.99	0.2645
13:100938989:C:G	50	100	0.97	0.2491
13:100939577:G:A	50	94	0.98	0.07716
13:100939723:G:C	50	100	0.97	0.217
13:100939736:G:A	50	96	0.98	0.06354
13:100939928:C:A	50	96	0.98	0.2173
13:100940008:G:A	50	94	0.96	0.1943
13:100940048:G:A	50	100	0.93	0.01126
13:100940166:G:A	50	94	0.97	0.2001
13:100940323:C:T	50	98	0.94	0.04412
13:100940866:C:G	50	100	0.95	0.1629
13:100941419:A:G	50	96	0.97	0.2059
13:100941525:C:T	50	100	0.9	0.01779
13:100941526:G:A	50	100	0.96	0.0797
13:100941564:G:A	50	98	0.97	0.06318
13:100942027:C:T	50	98	0.94	0.1028
13:100942102:C:G	50	98	0.96	0.1224
13:100942249:A:G	50	98	0.95	0.0138
13:100942285:T:C	50	94	0.96	0.201
13:100943132:T:G	50	94	0.79	0.01598
13:100943274:T:G	50	90	0.89	0.197
13:100943555:T:C	50	96	0.95	0.232
13:100943654:T:G	50	96	0.91	0.4822
13:100943751:C:T	50	98	0.94	0.4573
13:100943797:A:G	50	100	0.74	0.01344
13:100944020:C:T	50	94	0.96	0.4448
13:100944027:A:G	50	96	0.96	0.3475
13:100944068:T:C	50	96	0.94	0.4089
13:100944212:G:A	50	96	0.97	0.3464
13:100944309:A:C	50	96	0.96	0.2464
13:100944390:A:G	50	100	0.91	0.01543
13:100944441:G:A	50	98	0.98	0.1754
13:100944804:T:G	50	96	0.96	0.2455
13:100945024:A:G	50	96	0.98	0.4599
13:100945379:C:T	50	96	0.98	0.1783
13:100945491:G:A	50	98	0.92	0.05065
13:100947371:C:T	50	100	0.95	0.05192
13:100947378:A:C	50	100	0.96	0.05592
13:100947566:A:G	50	98	0.97	0.1857
13:100948161:A:G	50	98	0.98	0.2184
13:100948331:C:T	50	98	0.97	0.2571
13:100948553:G:A	50	98	0.97	0.3794
13:100948608:T:C	50	96	0.96	0.4593
13:100948626:T:A	50	98	0.99	0.1699
13:100949231:G:T	50	100	0.99	0.0187
13:100949285:T:G	50	98	0.98	0.1836
13:100949665:T:C	50	98	0.98	0.1781
13:100949780:C:G	50	98	0.98	0.2442
13:100949908:G:A	50	98	0.98	0.3471
13:100949915:A:G	50	98	0.98	0.3566
13:100949981:G:A	50	98	0.98	0.3453
13:100950358:G:A	49	95.9	0.98	0.2952
13:100950696:T:G	50	98	0.98	0.415
13:100950698:C:A	50	100	0.99	0.01035
13:100950734:C:A	50	100	1	0.01943
13:100950896:A:G	50	98	0.97	0.2289
13:100951210:C:T	49	100	1	0.01053
13:100951291:A:C	50	98	0.98	0.4637
13:100952078:A:T	50	100	0.97	0.01053
13:100952196:A:C	50	98	0.98	0.1917
13:100952209:C:G	50	98	0.98	0.4651
13:100952437:C:T	50	98	0.98	0.3776
13:100952875:A:G	50	98	0.98	0.1828
13:100953105:C:T	50	100	0.83	0.01924
13:100953160:G:A	50	98	0.97	0.4099
13:100953488:C:G	50	98	0.98	0.183
13:100953757:C:T	50	100	0.97	0.3524
13:100953846:C:T	50	100	0.96	0.173
13:100954069:T:C	50	98	0.95	0.1834
13:100954077:T:A	50	98	0.95	0.1834
13:100954198:C:T	50	100	0.95	0.1458
13:100954316:T:C	50	100	0.99	0.01852
13:100954377:T:C	50	98	0.96	0.1705
13:100954397:C:T	50	98	0.99	0.1745
13:100954501:C:T	50	98	0.99	0.1761
13:100954637:T:A	50	100	0.99	0.01834
13:100954645:T:C	50	98	0.95	0.01198
13:100954815:T:C	50	98	0.93	0.195
13:100955058:T:C	50	94	0.91	0.159
13:100955067:T:C	50	98	0.76	0.03595
13:100955176:G:A	50	98	0.93	0.1625
13:100955240:A:T	50	100	0.98	0.01888
13:100955383:T:C	50	96	0.95	0.1716
13:100955437:C:T	50	96	0.94	0.1558
13:100955584:T:C	50	98	0.91	0.08842
13:100955652:A:G	50	100	0.98	0.01688
13:100955734:C:T	50	98	0.95	0.01144
13:100955862:C:T	50	98	0.94	0.2691
13:100955931:T:C	50	100	0.97	0.0118
13:100955957:G:A	50	100	0.95	0.2689
13:100955962:A:G	50	100	0.95	0.282
13:100955977:C:T	50	100	0.95	0.2771
13:100956102:T:G	50	100	0.93	0.3261
13:100956119:G:A	50	100	0.96	0.27
13:100956255:T:A	50	98	0.98	0.1674
13:100956356:G:C	50	98	0.97	0.4539
13:100956595:T:C	50	100	1	0.01271
13:100956871:G:C	50	100	0.99	0.04775
13:100957782:G:A	50	100	0.99	0.2593
13:100957797:A:C	50	98	0.87	0.01797
13:100957821:G:A	50	100	0.91	0.01216
13:100958067:C:T	50	100	0.99	0.2667
13:100958304:G:A	50	100	1	0.01725
13:100958911:C:G	50	100	0.99	0.23
13:100959939:G:A	50	100	0.99	0.2302
13:100960142:C:T	50	98	0.99	0.2297
13:100960318:A:G	50	100	0.99	0.1017
13:100960413:C:T	50	100	0.99	0.2277
13:100961714:G:A	50	100	0.99	0.2295
13:100961775:A:C	50	100	0.94	0.01543
13:100962044:C:T	50	100	1	0.1407
13:100962116:T:G	50	100	1	0.1031
13:100962131:C:T	50	100	0.92	0.0561
13:100962176:A:G	50	100	1	0.1029
13:100962390:G:C	50	98	1	0.1812
13:100962418:A:T	50	98	1	0.181
13:100962855:C:T	50	98	1	0.1814
13:100963095:T:C	50	100	1	0.3066
13:100963177:A:G	50	98	0.99	0.1799
13:100963262:T:C	50	100	1	0.2807
13:100963284:C:T	50	100	1	0.4163
13:100963511:C:T	50	100	1	0.1258
13:100963560:G:A	50	100	0.99	0.1142
13:100963863:A:G	50	100	0.99	0.1859
13:100963927:G:T	50	100	0.77	0.01089
13:100964008:C:T	50	100	0.98	0.01725
13:100964016:G:T	50	100	1	0.1249
13:100964023:A:G	50	100	1	0.1249
13:100964457:C:T	50	100	0.98	0.2433
13:100964700:T:C	50	100	1	0.2751
13:100964819:G:A	50	100	0.68	0.01235
13:100964888:C:G	50	100	1	0.1846
13:100965196:T:C	50	98	0.99	0.2397
13:100965421:C:T	50	100	0.99	0.276
13:100965443:C:T	50	100	0.99	0.2398
13:100965659:G:C	50	100	1	0.1736
13:100965752:C:T	50	100	1	0.1253
13:100965783:G:A	50	100	1	0.1222
13:100965976:C:G	50	100	1	0.3097
13:100966343:A:C	50	100	1	0.01398
13:100966598:C:T	50	100	1	0.01398
13:100966658:T:C	50	100	1	0.1799
13:100966772:T:C	50	100	0.87	0.05592
13:100966943:G:C	50	100	0.99	0.1661
13:100967021:T:G	50	98	0.99	0.3934
13:100967024:T:A	50	98	0.99	0.3932
13:100967025:G:A	50	100	0.99	0.1772
13:100967438:C:T	50	100	0.99	0.415
13:100967464:G:A	50	100	0.99	0.4201
13:100967746:T:C	50	100	0.99	0.279
13:100967820:C:T	50	100	1	0.1333
13:100967857:C:G	50	98	0.99	0.138
13:100967936:C:T	42	95.2	1	0.1331
13:100968035:T:C	49	95.9	0.97	0.28
13:100968305:T:C	50	100	1	0.1353
13:100968306:G:A	50	100	1	0.01398
13:100968610:T:C	50	100	1	0.1351
13:100968629:T:C	50	100	1	0.1351
13:100968796:G:C	50	100	1	0.1353
13:100968907:T:G	50	100	0.98	0.1874
13:100968993:A:C	50	100	1	0.01943
13:100968998:G:T	50	100	1	0.15
13:100969211:A:G	50	98	0.98	0.02705
13:100969486:T:C	50	100	1	0.2816
13:100969554:C:G	50	100	1	0.01924
13:100969697:C:G	50	98	1	0.2451
13:100969794:G:T	50	100	1	0.0138
13:100970091:A:G	50	100	0.99	0.25
13:100970106:C:T	50	100	1	0.4365
13:100970147:C:T	50	100	1	0.3981
13:100970174:C:T	50	100	0.99	0.1004
13:100970381:G:T	50	100	1	0.4172
13:100970507:C:T	50	100	1	0.4172
13:100970572:G:A	50	100	1	0.1347
13:100970581:G:A	50	100	1	0.4172
13:100970593:C:T	50	100	1	0.4172
13:100971759:T:C	50	100	1	0.3177
13:100971910:T:G	50	100	0.87	0.04702
13:100972446:A:G	50	100	1	0.2805
13:100973249:T:C	50	100	1	0.281
13:100973301:A:G	50	100	0.77	0.01107
13:100973547:A:T	50	100	1	0.02669
13:100973815:A:G	49	100	1	0.3949
13:100974079:C:G	50	100	1	0.4168
13:100974188:T:A	50	100	1	0.06227
13:100974201:G:A	50	100	1	0.4167
13:100974962:C:T	50	100	1	0.417
13:100975528:G:A	50	98	1	0.4156
13:100975684:A:G	50	98	1	0.1109
13:100975687:G:A	50	100	1	0.3782
13:100975738:T:G	50	100	1	0.3767
13:100975795:G:C	50	100	1	0.3765
13:100975798:C:T	50	100	0.98	0.03468
13:100976115:G:A	50	100	0.99	0.03268
13:100976123:G:A	50	100	0.94	0.06663
13:100976175:G:A	50	100	0.94	0.07262
13:100976300:A:G	50	100	0.99	0.1652
13:100976359:G:C	50	100	1	0.3195
13:100976517:G:C	50	98	0.94	0.06427
13:100977040:T:A	50	100	1	0.1391
13:100977357:A:C	50	100	1	0.0512
13:100977548:C:A	50	100	1	0.03468
13:100978000:T:G	50	100	1	0.01071
13:100978111:G:T	50	100	1	0.2558
13:100978341:A:G	50	100	1	0.03395
13:100978457:A:T	50	100	1	0.2564
13:100978786:A:C	50	100	1	0.157
13:100979063:A:T	50	100	1	0.1238
13:100979080:A:G	50	100	1	0.1736
13:100979488:G:A	50	100	0.97	0.01525
13:100979635:A:C	50	100	1	0.1238
13:100979954:T:C	50	100	1	0.1645
13:100980478:T:A	50	100	1	0.1699
13:100980513:A:C	50	100	1	0.2607
13:100980540:C:A	50	100	1	0.246
13:100980807:T:C	50	100	1	0.4301
13:100980987:G:A	50	100	1	0.3086
13:100981251:G:A	50	100	1	0.157
13:100981321:G:A	50	100	1	0.2609
13:100981378:A:G	50	100	1	0.157
13:100981970:G:C	50	100	1	0.05701
13:100982160:G:A	50	100	1	0.01525
13:100982293:G:A	50	100	1	0.1398
13:100982635:G:T	50	100	1	0.3083
13:100982818:A:T	50	100	1	0.02269
13:100983262:C:G	50	100	1	0.1398
13:100983522:A:C	50	100	1	0.01489
13:100983551:A:G	50	100	1	0.1398
13:100983678:G:C	50	100	1	0.1567
13:100983859:A:C	50	100	0.94	0.01053
13:100983924:C:G	50	100	1	0.1238
13:100984164:G:T	50	100	1	0.0138
13:100984370:A:T	50	100	0.99	0.08606
13:100984389:T:G	50	100	1	0.1244
13:100984416:G:A	50	100	1	0.3083
13:100984515:C:T	50	100	1	0.3083
13:100984537:C:G	50	100	0.99	0.1271
13:100984654:C:A	50	100	1	0.2607
13:100984804:T:C	50	100	1	0.2634
13:100985057:G:A	50	100	1	0.413
13:100985153:A:G	50	100	1	0.03395
13:100985272:C:T	50	100	1	0.4129
13:100985388:T:A	50	100	1	0.1398
13:100985611:G:C	50	100	0.99	0.3083
13:100986246:T:C	50	100	0.99	0.1616
13:100986282:G:A	50	100	1	0.01634
13:100986390:A:G	37	89.2	0.82	0.2625
13:100986415:A:G	42	88.1	0.64	0.1329
13:100986478:T:G	32	78.1	0.85	0.3542
13:100986500:T:G	33	78.8	0.84	0.3658
13:100986723:C:T	50	100	0.99	0.1398
13:100987207:A:G	50	100	1	0.01035
13:100987222:T:G	50	100	1	0.1678
13:100987402:G:A	50	100	0.99	0.1629
13:100987489:C:A	47	95.7	0.98	0.1405
13:100987599:T:C	45	100	0.98	0.2756
13:100987668:C:T	50	100	1	0.1629
13:100987674:C:T	50	100	0.96	0.01471
13:100987748:A:G	50	100	1	0.1569
13:100988108:C:T	50	100	0.99	0.1625
13:100988166:C:T	50	100	1	0.3032
13:100988361:G:A	50	100	1	0.1681
13:100988364:C:G	50	100	1	0.3086
13:100988485:G:A	50	100	1	0.1403
13:100988510:G:A	50	100	1	0.4114
13:100988540:C:A	50	100	1	0.1403
13:100989137:G:A	50	100	1	0.01489
13:100989525:T:C	50	100	1	0.3028
13:100990012:A:T	50	100	0.99	0.03413
13:100990165:C:A	49	100	1	0.2629
13:100990690:A:G	50	100	1	0.2771
13:100990996:C:G	50	100	1	0.1623
13:100991808:A:G	50	100	1	0.1563
13:100991995:C:T	50	100	1	0.01362
13:100992153:A:G	50	98	1	0.3028
13:100992225:A:C	50	98	1	0.1244
13:100992268:A:G	50	100	0.99	0.03395
13:100992349:C:A	50	100	1	0.2558
13:100992443:C:T	50	100	1	0.01525
13:100992483:G:A	50	100	1	0.2558
13:100992816:T:C	50	98	0.74	0.02869
13:100993007:G:C	50	100	1	0.2558
13:100993137:T:C	50	100	0.99	0.07153
13:100993861:G:A	50	100	1	0.01362
13:100993898:G:A	50	100	1	0.3083
13:100994133:C:T	50	100	1	0.01362
13:100995461:T:C	50	100	1	0.01271
13:100995504:C:G	50	100	1	0.01525
13:100995980:C:T	50	100	1	0.1563
13:100996090:C:T	50	100	1	0.4317
13:100996531:C:T	50	100	1	0.2562
13:100996739:G:C	49	98	0.89	0.05465
13:100996773:C:G	49	79.6	0.78	0.2119
13:100996787:G:C	46	95.7	0.8	0.01235
13:100996789:G:C	50	100	0.9	0.05247
13:100996905:G:A	50	100	1	0.1705
13:100996992:C:T	50	100	0.99	0.07099
13:100997307:G:C	50	98	1	0.2413
13:100997408:C:T	50	100	1	0.1703
13:100997445:C:T	50	100	1	0.1561
13:100997619:C:T	50	100	1	0.1703
13:100998019:C:T	50	100	0.91	0.0561
13:100998473:T:G	50	100	1	0.2567
13:100998633:T:A	50	100	1	0.2569
13:100998930:C:G	50	100	1	0.146
13:100999076:C:T	50	100	1	0.01598
13:100999406:G:A	50	100	1	0.1563
13:100999650:C:A	50	100	1	0.1402
13:101000327:A:G	50	100	1	0.2616
13:101000609:C:A	50	100	1	0.1563
13:101000726:A:T	50	100	1	0.2567
13:101000729:A:G	50	100	1	0.4098
13:101001073:C:T	50	100	0.99	0.03413
13:101001264:T:G	50	100	1	0.2567
13:101001310:C:T	50	100	1	0.01598
13:101001403:A:C	50	100	1	0.2567
13:101001595:C:T	50	100	1	0.2565
13:101001736:T:C	50	100	1	0.2567
13:101001780:C:G	50	100	0.87	0.01126
13:101001794:C:G	50	100	1	0.2565
13:101001814:G:A	50	98	0.93	0.02869
13:101001833:T:A	50	100	1	0.2567
13:101001967:A:G	50	100	0.99	0.03413
13:101002237:T:G	50	100	0.99	0.07099
13:101002351:T:A	50	100	1	0.1565
13:101002511:T:A	50	100	1	0.2569
13:101002871:T:C	50	100	1	0.1618
13:101002899:T:C	50	100	1	0.01362
13:101003051:C:G	50	96	0.91	0.05592
13:101003410:T:C	50	100	1	0.2571
13:101003456:A:G	50	100	1	0.01344
13:101003813:A:G	50	100	1	0.01543
13:101004361:C:A	50	100	1	0.2571
13:101004454:A:T	50	100	1	0.2571
13:101004523:G:A	50	100	1	0.07462
13:101004706:A:C	50	100	1	0.01344
13:101005182:C:T	50	100	1	0.1523
13:101005278:T:C	50	100	1	0.4341
13:101005481:A:T	50	100	1	0.2573
13:101005678:A:G	50	100	1	0.09985
13:101005882:C:A	50	100	1	0.01362
13:101006048:T:C	50	100	1	0.4283
13:101006299:G:T	50	100	1	0.1708
13:101006314:A:G	50	100	0.94	0.01144
13:101006444:C:T	50	100	0.99	0.2571
13:101006568:G:A	50	100	1	0.4321
13:101006980:T:G	50	100	1	0.4339
13:101007003:G:T	50	100	1	0.05864
13:101007271:C:T	50	100	0.96	0.1868
13:101008046:G:A	50	100	1	0.05864
13:101008154:G:T	50	100	1	0.4334
13:101008188:T:C	50	100	1	0.4334
13:101008532:C:A	50	100	1	0.07462
13:101008774:G:A	50	100	0.99	0.2569
13:101008843:G:A	50	100	0.99	0.2569
13:101008854:C:T	50	100	0.99	0.2569
13:101008901:T:A	50	100	0.99	0.2569
13:101009066:C:T	50	100	0.99	0.2571
13:101009331:A:G	50	100	0.99	0.2571
13:101009623:G:A	50	100	1	0.2731
13:101009686:T:C	50	100	1	0.01307
13:101009920:C:T	50	98	1	0.4141
13:101009921:A:G	50	98	0.98	0.1042
13:101010298:T:A	50	100	0.99	0.2716
13:101010477:G:A	50	100	1	0.07534
13:101010728:G:A	50	100	0.99	0.05846
13:101010730:T:C	50	100	0.99	0.01906
13:101010950:T:C	50	100	1	0.411
13:101011000:G:A	49	100	1	0.01071
13:101011428:A:T	49	98	1	0.2676
13:101011430:A:G	49	100	0.94	0.01253
13:101011576:G:A	49	100	1	0.2878
13:101011605:A:G	50	100	1	0.2876
13:101011763:C:T	50	100	0.99	0.1928
13:101011797:A:G	50	100	1	0.2879
13:101011831:A:G	50	100	1	0.1135
13:101011969:G:A	50	100	1	0.2689
13:101012130:G:A	50	100	1	0.2879
13:101012242:T:A	50	100	1	0.1133
13:101012379:G:C	50	100	1	0.3017
13:101012550:T:A	50	100	1	0.1133
13:101012641:A:C	50	98	0.9	0.02705
13:101012753:C:T	50	100	1	0.2997
13:101012822:G:T	50	100	1	0.01924
13:101013559:A:G	50	100	1	0.3036
13:101013695:C:G	50	100	1	0.2291
13:101013740:C:G	49	100	1	0.4158
13:101014189:T:C	50	100	1	0.136
13:101014234:T:C	50	100	0.99	0.01761
13:101014273:C:T	50	100	1	0.01543
13:101014353:G:C	50	100	1	0.2999
13:101014519:C:A	50	100	0.99	0.1458
13:101014736:C:T	50	100	1	0.1142
13:101014852:A:G	50	100	1	0.2997
13:101014890:T:G	50	100	1	0.1137
13:101014998:T:C	50	100	1	0.2999
13:101015134:C:T	50	100	0.99	0.07044
13:101015300:G:T	50	100	1	0.1518
13:101015387:G:C	50	100	1	0.0748
13:101015431:G:T	50	100	1	0.1518
13:101015644:G:A	50	100	1	0.2994
13:101015646:A:G	50	100	1	0.01071
13:101015744:G:A	50	100	1	0.114
13:101015915:T:C	50	100	1	0.2687
13:101016051:A:G	50	100	1	0.2987
13:101016206:T:G	50	100	0.99	0.2676
13:101016210:T:G	50	100	0.99	0.297
13:101016215:G:A	50	100	1	0.01035
13:101016271:T:C	50	100	0.99	0.2972
13:101016276:T:C	50	100	0.99	0.2972
13:101016302:T:C	50	100	0.99	0.2967
13:101016313:G:C	50	100	0.99	0.2968
13:101016353:C:T	50	100	1	0.1142
13:101016506:G:A	50	100	0.99	0.2674
13:101016618:A:G	50	100	0.99	0.0187
13:101016809:T:C	50	100	1	0.114
13:101017346:T:G	50	100	0.99	0.23
13:101017618:C:A	50	98	0.98	0.1147
13:101017885:T:C	50	100	0.98	0.01852
13:101017943:G:A	50	100	0.98	0.01852
13:101018843:G:A	50	100	0.94	0.01797
13:101019025:G:A	50	96	0.95	0.1287
13:101019148:G:A	50	100	0.91	0.1113
13:101019693:A:G	50	92	0.75	0.1142
13:101020329:T:C	50	92	0.89	0.1934
13:101021072:T:C	50	100	0.94	0.09604
13:101021092:T:G	50	92	0.92	0.24
13:101021160:C:T	50	100	0.95	0.0984
13:101021212:C:G	50	100	0.97	0.03304
13:101021609:G:C	50	100	0.97	0.1126
13:101021691:A:G	50	100	0.96	0.1011
13:101021883:G:A	50	96	0.94	0.3145
13:101021924:C:T	50	100	0.96	0.09804
13:101022014:A:G	50	96	0.95	0.3106
13:101022086:G:A	50	96	0.94	0.3048
13:101022579:A:G	50	100	0.88	0.01561
13:101022669:C:T	50	90	0.94	0.2525
13:101023044:G:A	50	98	0.9	0.2053
13:101023148:A:C	50	98	0.97	0.1652
13:101023291:G:T	50	96	0.95	0.3647
13:101023859:A:G	50	100	0.96	0.04303
13:101024034:G:A	50	100	0.97	0.03322
13:101024266:A:G	50	100	0.97	0.03322
13:101024844:A:T	50	96	0.94	0.4207
13:101024926:G:A	50	100	0.92	0.04049
13:101025464:A:C	50	98	0.95	0.2585
13:101025617:C:T	50	94	0.96	0.2787
13:101025744:T:A	50	98	1	0.02814
13:101025780:C:G	50	100	0.97	0.03322
13:101025942:G:C	50	92	0.95	0.2117
13:101025960:C:T	50	92	0.94	0.2469
13:101026044:T:C	50	100	0.89	0.04049
13:101026552:G:A	50	98	1	0.02796
13:101026822:G:C	50	98	1	0.01616
13:101026913:G:T	50	100	0.84	0.03922
13:101027302:A:G	50	100	1	0.01307
13:101027435:A:T	50	98	0.95	0.2253
13:101027846:A:C	50	100	0.94	0.2542
13:101028026:G:A	50	100	0.97	0.03304
13:101028279:G:A	50	94	0.94	0.2102
13:101028445:A:T	50	100	0.94	0.03631
13:101028635:G:A	50	100	0.93	0.07044
13:101029064:C:A	50	92	0.94	0.3724
13:101029189:A:T	50	100	0.98	0.02941
13:101029515:A:G	50	98	0.95	0.07171
13:101030799:G:T	50	100	0.92	0.01598
13:101031135:G:A	50	100	0.64	0.0216
13:101031632:G:A	50	96	0.94	0.1921
13:101031974:G:C	50	100	0.82	0.0118
13:101032022:T:C	50	98	0.94	0.2298
13:101033049:G:A	50	100	0.94	0.05447
13:101033127:A:G	50	100	0.97	0.07317
13:101033373:T:C	50	100	0.98	0.01906
13:101035211:C:A	50	96	0.94	0.4666
13:101035327:C:T	50	98	0.94	0.4993
13:101036500:G:T	50	96	0.89	0.03304
13:101036584:C:A	50	96	0.9	0.213
13:101037036:A:G	50	96	0.92	0.04049
13:101037571:C:T	50	98	0.94	0.2253
13:101037628:C:T	50	98	0.94	0.216
13:101037777:A:G	50	94	0.96	0.4757
13:101037812:T:C	50	98	0.96	0.2836
13:101037831:C:G	50	98	0.96	0.2602
13:101038441:T:C	50	100	0.91	0.03976
13:101039084:T:G	50	98	0.95	0.3293
13:101039485:C:G	49	95.9	0.95	0.3061
13:101039672:A:G	50	98	0.83	0.01598
13:101039764:G:C	50	100	0.98	0.01144
13:101040047:T:C	50	98	0.99	0.02796
13:101040181:A:G	50	100	0.99	0.05719
13:101040714:T:G	50	100	0.99	0.4897
13:101040855:A:T	50	98	0.99	0.2246
13:101040927:C:A	50	94	0.96	0.04975
13:101040947:T:G	50	100	1	0.0285
13:101041598:C:T	50	100	1	0.1926
13:101041750:C:T	50	100	1	0.1903
13:101041778:C:T	50	98	0.99	0.2275
13:101041823:T:C	50	100	0.99	0.01434
13:101041957:G:T	50	100	1	0.1903
13:101042030:G:C	50	100	1	0.1906
13:101042392:C:T	50	98	1	0.2298
13:101042397:G:C	50	100	1	0.4975
13:101042967:A:G	50	100	1	0.02033
13:101043005:G:A	50	100	1	0.02723
13:101043156:G:A	50	100	1	0.4944
13:101043285:A:G	50	100	0.7	0.0207
13:101043342:C:G	50	100	1	0.1836
13:101043343:T:A	50	100	1	0.4555
13:101043488:T:C	50	100	1	0.01561
13:101043499:G:A	50	100	1	0.1828
13:101043588:C:T	50	100	1	0.1057
13:101043866:C:T	50	98	1	0.4138
13:101044242:C:T	50	100	1	0.4985
13:101044311:T:G	50	100	1	0.0955
13:101044316:C:T	50	100	1	0.2302
13:101044423:G:A	50	98	0.97	0.0207
13:101044577:A:C	50	100	1	0.2306
13:101044731:T:G	50	100	1	0.232
13:101044741:T:C	50	100	1	0.2304
13:101044930:T:A	50	100	1	0.1796
13:101044963:C:A	50	100	1	0.4101
13:101045054:G:A	50	100	1	0.05737
13:101045148:A:C	50	100	1	0.1796
13:101045341:G:C	50	100	1	0.183
13:101045730:G:A	50	100	1	0.2184
13:101045739:A:G	50	100	1	0.01688
13:101045918:T:C	50	100	0.99	0.2266
13:101046094:G:C	50	100	0.97	0.02723
13:101046339:T:C	50	100	1	0.05792
13:101046402:C:A	50	100	1	0.1216
13:101046973:G:A	50	100	0.99	0.2168
13:101047307:C:G	50	100	0.98	0.07462
13:101047489:G:A	50	98	0.97	0.0207
13:101047772:G:C	50	100	1	0.2197
13:101048243:T:G	50	100	0.96	0.04049
13:101048409:A:C	50	100	0.99	0.02088
13:101048455:G:C	50	94	0.94	0.2084
13:101048470:G:A	50	100	0.99	0.08624
13:101048646:A:C	50	100	0.99	0.4749
13:101048655:T:C	50	100	1	0.1244
13:101048785:A:G	50	100	1	0.08914
13:101049075:C:A	50	100	1	0.2298
13:101049395:C:T	50	100	0.99	0.1997
13:101049412:G:C	50	100	1	0.2253
13:101049479:G:A	50	100	1	0.02578
13:101049566:A:G	50	100	0.99	0.3751
13:101049671:T:C	50	100	0.99	0.3755
13:101049801:A:G	50	100	1	0.02324
13:101049901:T:A	50	100	0.99	0.3637
13:101050795:G:T	50	100	1	0.02015
13:101050811:G:C	50	100	0.99	0.2756
13:101051093:G:A	50	100	0.99	0.372
13:101051101:A:G	50	100	0.99	0.4089
13:101051258:G:A	50	98	0.99	0.02542
13:101051343:C:G	50	100	1	0.09205
13:101051351:A:G	50	100	1	0.4085
13:101051495:T:A	50	100	1	0.02179
13:101051529:C:T	50	100	1	0.09749
13:101051600:T:C	50	100	0.99	0.4067
13:101051724:C:T	50	100	1	0.195
13:101051911:G:C	50	100	0.99	0.07462
13:101052156:A:G	50	98	1	0.3655
13:101052509:G:A	50	100	1	0.4887
13:101052538:A:G	50	98	1	0.3627
13:101052557:C:T	50	100	0.99	0.03014
13:101052604:C:T	50	100	1	0.01707
13:101053138:A:C	50	100	1	0.05628
13:101053188:T:G	50	98	1	0.3624
13:101053190:T:C	50	98	1	0.01017
13:101053233:T:C	50	96	1	0.4346
13:101053556:T:C	50	100	1	0.04466
13:101053771:G:A	50	100	0.91	0.02487
13:101053841:A:C	50	100	0.99	0.12
13:101053984:T:C	50	100	1	0.01035
13:101054277:A:G	50	100	1	0.496
13:101054349:G:A	50	100	1	0.4978
13:101054364:T:C	50	100	1	0.3765
13:101054388:T:A	50	100	0.88	0.0118
13:101054823:C:T	50	96	0.96	0.02124
13:101055744:A:T	50	98	1	0.2088
13:101055958:G:A	50	100	1	0.1382
13:101056323:C:T	49	100	1	0.2389
13:101056767:C:T	50	100	0.89	0.0207
13:101057246:C:G	50	100	0.99	0.3568
13:101057358:C:T	50	96	0.99	0.2558
13:101057671:G:T	50	100	1	0.4971
13:101058413:G:C	50	98	0.96	0.1353
13:101058968:A:C	50	100	0.98	0.3037
13:101059199:G:A	50	100	1	0.0866
13:101059344:T:G	49	100	0.99	0.2988
13:101059807:C:T	50	100	0.94	0.01198
13:101060074:G:T	50	100	0.99	0.3967
13:101060222:A:G	48	100	0.99	0.03232
13:101060787:A:G	50	100	0.97	0.134
13:101060869:A:C	50	100	0.99	0.2609
13:101060982:G:T	50	100	0.96	0.1462
13:101061117:T:C	50	100	0.99	0.299
13:101061187:C:T	50	100	0.99	0.08842
13:101061677:C:T	50	100	1	0.09931
13:101061702:T:C	50	100	1	0.1396
13:101061819:A:G	50	100	0.98	0.063
13:101062393:A:G	50	100	1	0.08388
13:101062666:T:C	50	100	1	0.3553
13:101062760:C:T	49	100	0.98	0.08188
13:101062791:C:T	49	100	1	0.01816
13:101063416:A:G	50	100	1	0.09967
13:101063829:G:A	50	100	1	0.03776
13:101063959:G:A	50	100	1	0.01289
13:101064014:C:T	50	100	1	0.01797
13:101064426:C:T	50	100	1	0.02796
13:101064487:C:T	50	98	1	0.02814
13:101064662:C:T	50	100	0.95	0.01307
13:101064770:C:G	50	100	0.98	0.09368
13:101065049:C:A	50	100	1	0.1812
13:101065060:G:A	50	100	0.96	0.06427
13:101065656:A:T	50	100	1	0.01271
13:101065813:G:A	50	100	0.98	0.0728
13:101065886:C:G	50	98	0.98	0.06264
13:101065949:T:G	50	100	0.98	0.06282
13:101066033:T:C	50	100	1	0.1011
13:101066171:A:C	50	98	1	0.1236
13:101066287:A:G	50	96	1	0.283
13:101066438:A:T	50	100	1	0.01834
13:101066911:A:G	50	100	1	0.1015
13:101066948:C:T	50	100	0.98	0.1126
13:101066951:C:T	50	100	0.96	0.01471
13:101067191:G:T	50	100	0.95	0.04956
13:101067425:C:G	50	100	0.99	0.1011
13:101067449:C:G	50	100	0.98	0.06282
13:101067559:G:A	50	98	0.98	0.06264
13:101067948:T:G	50	100	0.99	0.4179
13:101068135:T:A	50	100	0.99	0.1035
13:101068442:A:G	50	100	0.98	0.06282
13:101068677:T:C	50	100	0.99	0.2424
13:101069350:A:G	50	100	0.99	0.2367
13:101069977:A:C	50	100	1	0.3568
13:101070116:G:A	50	100	0.98	0.06245
13:101070313:G:A	50	98	0.98	0.06245
13:101070516:T:C	50	100	1	0.4247
13:101070810:A:C	50	100	1	0.3573
13:101070846:G:A	50	100	1	0.3669
13:101071025:C:T	50	100	0.99	0.106
13:101071476:G:A	50	100	1	0.2139
13:101071590:C:T	50	100	1	0.2139
13:101071689:T:C	50	100	1	0.3765
13:101072337:A:C	50	100	0.99	0.1129
13:101072461:T:C	50	100	0.99	0.2878
13:101072767:G:A	50	100	0.99	0.2518
13:101073528:C:T	50	100	0.98	0.06245
13:101073711:A:G	50	100	0.98	0.06245
13:101073961:C:T	50	100	0.99	0.2373
13:101074234:A:G	50	98	0.99	0.3834
13:101075006:G:A	50	100	1	0.01198
13:101076249:A:G	50	98	0.98	0.06209
13:101076684:T:C	50	98	0.98	0.06209
13:101076898:C:T	50	100	1	0.01652
13:101077333:A:G	50	100	0.98	0.07625
13:101077553:G:A	50	100	1	0.0118
13:101077793:G:A	50	98	0.99	0.3221
13:101078456:C:T	50	100	1	0.07643
13:101078553:C:T	50	100	0.98	0.04303
13:101078617:T:C	50	100	1	0.3335
13:101078773:T:C	50	100	1	0.2306
13:101079795:T:G	50	100	1	0.1138
13:101080212:C:A	50	100	0.99	0.2179
13:101080617:T:A	49	98	0.99	0.2467
13:101080630:T:A	50	96	1	0.3065
13:101080747:A:G	49	95.9	1	0.3085
13:101080814:C:T	50	98	1	0.3796
13:101080879:T:C	50	100	1	0.0187
13:101080912:C:T	50	96	1	0.3085
13:101081066:C:A	50	100	1	0.2856
13:101081297:G:A	50	100	1	0.3669
13:101081808:C:A	50	98	1	0.01834
13:101081843:C:T	50	98	1	0.01816
13:101082025:G:A	50	100	0.99	0.2233
13:101082127:A:G	50	98	0.99	0.496
13:101082149:G:A	50	100	1	0.4938
13:101082173:C:T	50	100	0.99	0.3557
13:101082218:T:C	50	100	0.98	0.01271
13:101082487:T:C	50	98	1	0.4041
13:101082675:T:A	50	100	0.99	0.3444
13:101082860:G:A	50	100	0.98	0.2075
13:101083004:C:A	50	98	1	0.0187
13:101083036:G:A	50	100	0.98	0.01271
13:101083330:G:T	50	100	0.96	0.05991
13:101083724:A:G	50	96	1	0.3756
13:101084648:A:G	50	100	0.98	0.1848
13:101084900:A:T	50	100	1	0.386
13:101085317:C:T	50	100	1	0.3862
13:101085380:T:A	50	100	1	0.1068
13:101085454:T:A	50	100	1	0.3862
13:101085634:T:C	50	100	1	0.06445
13:101085662:C:T	50	100	1	0.3863
13:101085684:G:A	50	100	1	0.1166
13:101085720:C:T	50	100	0.99	0.01979
13:101086084:C:T	50	100	1	0.01707
13:101086319:C:T	50	100	0.99	0.4833
13:101086387:G:A	50	100	1	0.01797
13:101086561:C:T	50	98	0.99	0.4929
13:101086740:C:T	50	100	1	0.01797
13:101087144:A:C	50	100	0.99	0.1245
13:101087595:G:A	50	100	0.95	0.01598
13:101087643:G:T	50	100	0.98	0.3208
13:101087893:G:A	50	100	0.96	0.01598
13:101087941:A:C	50	98	0.99	0.155
13:101088525:A:G	50	100	0.96	0.06282
13:101088559:T:G	50	100	0.96	0.04938
13:101089084:G:C	50	100	1	0.12
13:101089610:G:T	50	100	0.95	0.01216
13:101090128:A:G	50	100	1	0.11
13:101091266:T:C	50	98	0.67	0.01126
13:101091503:T:C	50	98	0.99	0.264
13:101091643:C:A	50	100	1	0.01162
13:101091718:T:G	50	100	0.99	0.01961
13:101091750:C:T	50	100	0.84	0.01071
13:101092041:G:A	50	96	0.98	0.394
13:101092431:C:T	50	100	0.99	0.05955
13:101092624:T:C	50	100	0.99	0.02469
13:101092776:A:G	50	100	0.98	0.07643
13:101092916:A:G	50	98	0.98	0.181
13:101093512:C:A	50	100	0.98	0.2384
13:101093749:G:C	50	100	1	0.01198
13:101094089:T:C	50	98	0.99	0.4586
13:101094129:G:A	50	100	0.83	0.01071
13:101094144:G:C	50	100	0.98	0.1251
13:101094146:G:T	50	100	0.98	0.07662
13:101094306:C:T	50	100	0.97	0.0581
13:101094619:C:G	50	100	0.97	0.05737
13:101094914:T:C	50	98	0.99	0.4582
13:101095028:C:G	50	100	0.99	0.02306
13:101095370:T:C	50	100	0.98	0.07643
13:101095527:C:T	50	100	0.98	0.2756
13:101095541:A:G	50	100	0.98	0.1231
13:101095633:G:A	49	95.9	0.93	0.05719
13:101095770:G:A	50	100	0.98	0.07698
13:101096589:T:C	50	98	0.99	0.4519
13:101097014:A:C	50	100	0.99	0.3595
13:101097027:A:G	50	100	0.98	0.3382
13:101097280:A:G	50	100	0.99	0.0541
13:101097662:A:T	50	100	0.98	0.07643
13:101097863:T:C	50	100	0.98	0.07643
13:101098010:T:C	50	98	0.98	0.1186
13:101098498:A:C	50	100	1	0.01398
13:101098772:T:C	47	97.9	0.99	0.1057
13:101099162:A:G	50	96	0.95	0.01725
13:101099433:G:A	50	100	0.97	0.01235
13:101099548:T:C	50	100	0.98	0.06264
13:101100350:A:G	50	100	0.99	0.3466
13:101101009:G:T	50	100	0.98	0.2111
13:101101264:T:C	50	98	0.91	0.0394
13:101101280:T:C	50	98	0.93	0.01561
13:101101281:C:T	49	98	0.96	0.01652
13:101101571:A:G	50	96	0.98	0.4515
13:101101576:T:C	50	96	0.98	0.4515
13:101101810:T:C	50	100	0.95	0.05792
13:101102170:C:T	50	96	0.96	0.08406
13:101102261:C:T	50	100	0.93	0.1124
13:101102547:T:G	50	94	0.85	0.181
13:101102612:G:A	50	86	0.87	0.3517
13:101102800:A:T	50	92	0.83	0.2057
13:101102834:A:G	50	90	0.8	0.2059
13:101102934:G:C	50	96	0.78	0.05864
13:101102961:C:T	50	96	0.79	0.0236
13:101103004:T:C	50	100	0.66	0.01307
13:101103462:C:A	50	82	0.7	0.3077
13:101104660:A:C	50	100	0.62	0.02142
13:101104685:G:T	50	100	0.73	0.09423
13:101105673:C:T	50	100	0.71	0.04811
13:101105766:C:T	50	90	0.64	0.1235
13:101105797:A:G	50	90	0.68	0.14
13:101106009:A:G	50	100	0.77	0.08224
13:101106321:C:T	50	92	0.69	0.05537
13:101106322:G:A	50	82	0.76	0.35
13:101106660:A:G	50	94	0.65	0.03758
13:101106678:T:C	50	94	0.74	0.01198
13:101106768:T:C	50	92	0.76	0.3811
13:101106814:T:C	50	88	0.71	0.4962
13:101106847:A:G	50	92	0.7	0.1109
13:101106866:C:A	50	88	0.73	0.3985
13:101106936:A:T	50	84	0.71	0.3306
13:101106989:T:C	50	80	0.66	0.15310000000000001
13:101107184:C:T	50	86	0.76	0.3627
13:101107946:T:C	50	96	0.81	0.05211
13:101108150:T:A	50	92	0.65	0.1616
13:101108225:T:C	50	96	0.82	0.05283
13:101108297:T:C	50	100	0.76	0.01235
13:101108495:T:C	50	92	0.85	0.1347
13:101108833:A:C	50	94	0.84	0.1255
13:101109035:A:G	50	98	0.73	0.1042
13:101109699:C:T	50	92	0.77	0.2436
13:101109800:C:T	50	98	0.73	0.01307
13:101109850:C:T	50	100	0.75	0.1107
13:101109926:T:C	50	100	0.79	0.01198
13:101110011:A:C	50	94	0.74	0.1367
13:101110220:C:T	50	90	0.68	0.1338
13:101111355:G:A	50	90	0.69	0.1176
13:101111383:C:T	50	100	0.79	0.01198
13:101113004:T:C	50	96	0.78	0.04956
13:101113345:C:T	50	96	0.79	0.2551
13:101113823:C:T	50	98	0.79	0.04521
13:101114209:C:A	50	98	0.77	0.09205
13:101114413:A:G	50	100	0.73	0.02215
13:101114522:C:T	50	88	0.68	0.1618
13:101114833:G:A	50	78	0.62	0.368
13:101114839:C:A	50	94	0.69	0.05447
13:101115302:A:G	50	96	0.69	0.04412
13:101116101:C:G	50	90	0.79	0.2093
13:101116707:A:C	50	98	0.72	0.02033
13:101116771:T:A	50	96	0.88	0.3007
13:101117195:T:C	50	96	0.84	0.1846
13:101118525:C:T	50	96	0.83	0.08715
13:101118926:G:T	50	100	0.81	0.0216
13:101119199:A:G	50	94	0.91	0.1964
13:101119520:C:A	50	100	0.86	0.02959
13:101120070:A:G	50	100	0.87	0.02142
13:101121544:G:A	50	96	0.91	0.1273
13:101121572:G:A	50	98	0.95	0.2814
13:101121594:A:G	50	98	0.95	0.2816
13:101121837:C:T	50	100	0.98	0.01598
13:101121855:T:C	50	100	0.95	0.2594
13:101121967:T:A	50	94	0.6	0.02269
13:101121968:T:A	50	94	0.88	0.4544
13:101123114:G:A	50	98	0.95	0.3083
13:101123666:T:A	50	96	0.97	0.3602
13:101123933:C:A	50	100	0.99	0.02342
13:101123958:A:G	50	98	0.97	0.1487
13:101124128:G:A	50	100	0.92	0.01924
13:101124203:C:T	50	96	0.98	0.3348
13:101124278:T:G	50	100	1	0.02088
13:101124553:C:T	50	98	1	0.01235
13:101124928:G:A	50	100	0.98	0.01834
13:101125283:G:A	50	100	0.99	0.07444
13:101125704:A:G	50	98	0.8	0.01688
13:101125735:A:G	50	100	1	0.02088
13:101126263:C:A	50	100	0.99	0.2489
13:101127150:G:T	50	100	0.99	0.2576
13:101127211:C:T	50	100	1	0.02106
13:101127280:T:A	50	100	0.98	0.256
13:101127774:C:T	50	98	0.98	0.2429
13:101128351:A:G	50	100	1	0.0492
13:101128453:C:T	50	100	1	0.05483
13:101128466:G:A	50	100	0.95	0.03304
13:101128478:T:C	50	100	1	0.02142
13:101128482:T:C	50	100	1	0.02124
13:101128703:G:A	50	100	0.93	0.01743
13:101129638:G:A	50	100	1	0.02124
13:101129878:C:G	50	100	1	0.0492
13:101130090:G:A	50	100	0.99	0.08533
13:101130288:A:T	50	98	0.99	0.08678
13:101130327:G:A	50	96	0.99	0.3424
13:101130498:T:C	50	100	0.98	0.04303
13:101130624:A:T	50	98	1	0.08642
13:101130926:G:C	50	100	1	0.01906
13:101131279:G:A	50	100	1	0.1901
13:101131513:A:T	50	100	0.99	0.1663
13:101132330:T:C	50	100	0.99	0.1685
13:101132352:A:G	50	100	1	0.02342
13:101132879:T:G	50	100	0.95	0.01452
13:101133614:G:A	50	100	0.97	0.02415
13:101133780:T:C	50	100	1	0.02142
13:101134126:C:T	50	100	0.99	0.1398
13:101134148:C:T	50	100	1	0.05465
13:101134185:C:A	50	92	0.81	0.07426
13:101134215:T:G	50	100	0.99	0.08007
13:101134257:A:G	50	100	0.85	0.02451
13:101134461:T:G	50	98	0.8	0.0285
13:101134806:C:G	50	100	1	0.0423
13:101134902:A:G	50	100	0.98	0.4219
13:101134990:C:G	50	100	0.95	0.01434
13:101135018:C:A	50	100	1	0.02142
13:101135057:T:C	50	100	0.93	0.01761
13:101135088:A:G	50	100	0.94	0.01398
13:101135098:G:A	50	96	0.97	0.4401
13:101135103:G:C	50	100	1	0.02142
13:101135637:G:A	50	100	0.98	0.1412
13:101135728:C:G	50	96	1	0.3404
13:101136501:G:A	50	100	0.98	0.04993
13:101136530:C:T	50	100	1	0.02233
13:101137187:A:G	50	100	1	0.02233
13:101137330:C:T	50	100	1	0.08297
13:101137343:A:C	50	100	1	0.08896
13:101137364:A:G	50	100	1	0.342
13:101137537:A:T	50	100	1	0.06064
13:101137585:C:T	50	100	0.98	0.05301
13:101137804:G:A	50	100	1	0.09532
13:101138110:T:C	50	100	1	0.01834
13:101138308:A:C	50	100	0.98	0.1008
13:101138363:A:G	50	100	1	0.01852
13:101138517:A:G	50	100	1	0.02306
13:101139017:T:C	50	100	0.98	0.1387
13:101139029:C:T	50	100	1	0.02977
13:101140108:A:C	50	100	0.98	0.1407
13:101140232:C:G	50	100	0.99	0.07879
13:101140303:C:T	50	100	0.98	0.0561
13:101140316:T:C	50	100	0.98	0.02342
13:101140493:T:C	50	100	0.99	0.07898
13:101140715:G:A	50	100	0.93	0.0236
13:101141943:C:T	50	100	0.99	0.02215
13:101142241:G:C	50	100	0.97	0.1596
13:101142303:A:G	50	100	0.98	0.4729
13:101142430:T:C	50	98	0.98	0.08932
13:101142809:C:A	50	98	0.97	0.449
13:101142966:A:C	50	100	0.98	0.4735
13:101143022:C:A	50	100	0.97	0.1587
13:101143071:A:G	50	100	0.98	0.4726
13:101143359:A:G	50	100	0.96	0.01289
13:101143450:C:T	50	100	1	0.02251
13:101143683:C:T	50	100	1	0.02251
13:101144683:A:G	50	94	0.82	0.04666
13:101144921:A:G	50	100	0.97	0.04394
13:101145123:C:T	50	98	0.97	0.04811
13:101145284:C:G	50	100	0.92	0.0207
13:101145416:C:G	50	100	0.9	0.04847
13:101145489:A:G	50	100	0.98	0.1875
13:101145646:T:C	50	98	0.98	0.01852
13:101145777:T:G	50	100	1	0.02215
13:101146113:T:C	50	100	0.98	0.3778
13:101146185:T:C	50	100	0.97	0.3804
13:101146700:A:G	50	100	0.96	0.02433
13:101146839:T:C	50	100	0.99	0.1647
13:101146952:A:G	50	100	0.99	0.1676
13:101147030:T:C	50	98	0.99	0.2473
13:101147978:C:G	50	100	0.99	0.2511
13:101148044:A:G	50	100	0.99	0.252
13:101148123:C:T	50	100	0.99	0.2527
13:101148377:G:A	50	100	0.96	0.04412
13:101148543:C:T	50	100	0.93	0.02033
13:101148710:G:C	50	100	0.94	0.197
13:101148758:T:G	50	100	0.98	0.02397
13:101149017:G:A	50	100	0.98	0.4321
13:101149064:T:C	50	100	0.98	0.2544
13:101149065:G:A	50	100	1	0.01471
13:101149081:A:C	50	100	0.98	0.2516
13:101149162:A:G	50	100	0.88	0.01416
13:101149351:C:T	50	100	0.98	0.2358
13:101149512:T:C	50	100	0.98	0.1955
13:101149581:A:G	50	100	0.97	0.1556
13:101149749:T:C	50	100	0.99	0.2415
13:101149797:T:G	50	100	0.99	0.2413
13:101149992:A:C	50	100	0.99	0.2398
13:101150058:A:G	50	100	0.9	0.01089
13:101150158:T:A	50	100	0.99	0.2407
13:101150174:C:T	50	100	0.99	0.2402
13:101150180:G:T	50	100	0.99	0.2373
13:101150375:G:T	50	100	1	0.23
13:101150454:C:T	50	100	0.96	0.4023
13:101150494:C:T	50	100	0.89	0.01053
13:101150504:G:C	50	98	0.93	0.01852
13:101150738:T:C	50	100	1	0.2266
13:101150910:C:T	50	100	1	0.2115
13:101150922:A:T	50	100	1	0.2146
13:101150989:A:T	50	100	1	0.2113
13:101151110:G:A	50	100	0.98	0.1964
13:101151183:T:G	50	100	0.98	0.1954
13:101151621:G:T	50	100	0.99	0.2179
13:101151650:A:G	50	98	0.98	0.2048
13:101151876:A:G	50	100	0.98	0.449
13:101152437:T:C	50	100	0.99	0.4132
13:101152587:T:A	50	100	0.98	0.1966
13:101152708:G:T	50	100	0.98	0.341
13:101152731:T:C	50	100	0.95	0.01144
13:101152930:G:A	50	100	0.98	0.1599
13:101153029:C:T	50	100	0.99	0.02142
13:101153591:G:A	50	100	0.98	0.2239
13:101154015:A:G	50	98	1	0.01471
13:101154212:T:C	50	100	0.98	0.1598
13:101154701:C:G	50	100	1	0.01779
13:101154823:G:T	50	94	0.97	0.427
13:101154984:C:G	50	100	0.98	0.01779
13:101155186:C:A	50	100	0.98	0.2037
13:101155289:C:T	50	100	0.89	0.01561
13:101155350:A:T	50	100	0.99	0.01779
13:101155535:C:T	50	100	0.97	0.3435
13:101155613:T:C	50	98	0.97	0.3475
13:101155914:C:T	50	100	0.97	0.1598
13:101156020:C:T	50	96	0.98	0.1968
13:101156184:G:A	50	98	0.84	0.01035
13:101156379:T:C	50	100	0.98	0.354
13:101156917:T:A	50	98	0.98	0.1954
13:101157072:C:T	50	100	0.97	0.2055
13:101157183:A:C	50	98	0.94	0.02233
13:101157318:T:G	50	100	0.98	0.1767
13:101157884:C:A	50	100	1	0.01489
13:101157960:C:T	50	100	0.99	0.0216
13:101158287:T:C	50	98	0.91	0.07879
13:101158481:C:G	50	100	0.95	0.224
13:101158674:T:A	50	98	0.97	0.01797
13:101158934:C:T	50	100	0.81	0.01053
13:101160079:T:G	50	98	0.86	0.02941
13:101160100:A:G	50	92	0.85	0.4737
13:101160102:A:C	50	90	0.85	0.4733
13:101160104:A:G	50	90	0.86	0.4755
13:101160144:C:T	50	98	0.93	0.01126
13:101160145:A:G	50	94	0.82	0.1418
13:101160189:T:C	50	98	0.78	0.01253
13:101160389:T:C	50	100	0.96	0.05664
13:101160664:T:C	50	100	1	0.03958
13:101160694:T:C	50	96	0.96	0.283
13:101160758:G:A	50	98	0.89	0.04884
13:101160800:G:A	50	98	0.96	0.1356
13:101160882:T:C	50	100	0.68	0.0138
13:101160927:T:C	50	98	0.96	0.1353
13:101161139:T:C	50	96	0.96	0.2776
13:101161220:T:C	50	98	0.96	0.1327
13:101161286:T:C	50	98	0.96	0.4526
13:101161380:A:G	50	98	0.96	0.4688
13:101161426:C:T	50	100	0.95	0.04357
13:101161548:T:C	50	98	0.97	0.1327
13:101161602:T:C	50	96	0.94	0.282
13:101161646:C:T	50	98	1	0.0276
13:101161740:C:T	50	96	0.96	0.1324
13:101161787:G:A	50	96	0.96	0.2767
13:101162121:C:A	50	96	0.9	0.1786
13:101162337:G:T	50	98	0.94	0.4499
13:101162442:G:A	50	100	0.8	0.01779
13:101162453:T:C	50	100	0.95	0.4604
13:101162606:G:A	50	100	0.94	0.04466
13:101162651:A:T	50	96	0.97	0.1374
13:101162691:A:C	50	100	0.95	0.04412
13:101163027:A:G	50	98	0.92	0.02415
13:101163155:G:A	50	100	0.9	0.0443
13:101163618:C:T	50	98	0.99	0.1692
13:101163619:G:A	50	100	0.84	0.01888
13:101163765:G:A	50	100	0.96	0.01289
13:101163810:T:C	50	96	0.99	0.1373
13:101163813:T:C	50	100	0.67	0.01235
13:101163983:T:A	50	96	0.96	0.2901
13:101164443:C:T	50	100	0.93	0.3126
13:101165685:A:G	50	98	0.96	0.07444
13:101165930:C:A	50	98	0.96	0.1979
13:101165995:C:T	50	100	0.99	0.02814
13:101166262:T:C	50	100	0.95	0.4441
13:101166351:C:T	50	100	0.98	0.1609
13:101166492:T:G	50	100	0.98	0.1667
13:101166651:G:A	50	100	0.98	0.1601
13:101166708:C:T	50	98	0.9	0.03758
13:101166715:C:T	50	100	0.98	0.1601
13:101166871:T:C	50	100	0.92	0.1836
13:101167081:C:T	50	100	0.98	0.1601
13:101167250:C:T	50	100	0.98	0.1601
13:101167300:A:G	50	100	0.98	0.1601
13:101167356:T:G	50	100	0.98	0.1601
13:101167478:A:G	50	100	0.98	0.1603
13:101167696:G:T	50	100	0.97	0.1587
13:101167711:G:T	50	100	0.98	0.1587
13:101167846:C:A	49	98	0.91	0.3041
13:101167852:C:A	49	100	0.87	0.1776
13:101167900:G:A	50	100	1	0.1605
13:101167962:C:T	50	100	1	0.1607
13:101168061:C:T	50	100	0.95	0.03322
13:101168107:G:A	50	100	1	0.1607
13:101168171:C:T	50	100	1	0.1607
13:101168443:C:A	50	100	1	0.1609
13:101168575:C:T	50	98	0.99	0.1576
13:101168576:G:A	50	100	0.92	0.07371
13:101168642:G:A	50	100	1	0.1607
13:101168729:C:A	50	100	1	0.1607
13:101168959:T:G	50	100	0.78	0.01162
13:101169013:C:T	50	100	1	0.1607
13:101169182:A:G	50	100	1	0.161
13:101169445:T:C	50	100	0.99	0.1612
13:101169692:A:T	50	100	1	0.1585
13:101169793:T:C	50	100	0.97	0.04902
13:101169834:T:C	50	100	0.99	0.1552
13:101170083:A:C	50	100	0.99	0.1754
13:101170459:G:A	50	100	0.96	0.1665
13:101170523:A:G	50	100	0.99	0.1754
13:101170760:G:A	49	100	1	0.01126
13:101170808:T:G	50	100	0.99	0.1754
13:101171049:C:T	50	100	0.94	0.1365
13:101171196:A:C	50	100	1	0.0256
13:101171319:C:T	50	100	0.95	0.08333
13:101171380:C:T	50	100	0.99	0.1754
13:101171430:C:T	50	100	0.99	0.1754
13:101171507:C:T	50	100	0.98	0.01507
13:101171743:A:G	50	100	0.99	0.1721
13:101171927:T:C	50	100	0.99	0.1754
13:101172140:G:A	50	100	0.99	0.1754
13:101172488:T:C	50	100	0.99	0.187
13:101172499:T:C	50	100	0.99	0.187
13:101172547:T:C	50	96	0.76	0.0512
13:101172613:A:G	50	96	0.99	0.175
13:101172628:T:C	50	100	0.98	0.246
13:101172685:A:G	50	100	0.99	0.1756
13:101172703:G:C	50	100	0.93	0.04503
13:101172710:C:G	50	100	0.99	0.1752
13:101172740:C:T	50	100	0.99	0.1752
13:101172809:C:T	50	100	0.97	0.1569
13:101172885:C:G	50	100	0.99	0.1752
13:101172886:G:A	50	100	0.99	0.1752
13:101172951:G:C	50	100	0.97	0.1707
13:101173057:T:C	50	100	0.73	0.01598
13:101173307:C:T	50	100	0.98	0.1752
13:101173427:C:T	50	98	0.99	0.1781
13:101173537:T:G	50	100	0.95	0.1382
13:101173637:G:A	50	100	0.99	0.1752
13:101173903:G:T	50	100	0.99	0.1752
13:101174142:C:T	50	100	0.98	0.1964
13:101174226:A:G	50	100	0.99	0.01725
13:101174543:C:T	50	100	0.99	0.1752
13:101174754:A:G	50	100	0.78	0.02687
13:101174897:C:T	50	100	0.96	0.03232
13:101175069:T:A	50	100	0.95	0.06209
13:101175146:C:T	50	100	0.96	0.0138
13:101175275:G:A	50	100	0.99	0.1752
13:101175310:G:T	50	100	0.97	0.1966
13:101175477:G:C	50	100	0.99	0.1752
13:101175575:T:G	50	100	0.99	0.1752
13:101176268:T:C	50	100	0.87	0.04521
13:101176303:T:C	50	100	0.88	0.01997
13:101176545:A:C	50	100	0.99	0.1703
13:101176919:C:T	50	100	0.99	0.1781
13:101177485:A:G	50	100	0.99	0.1748
13:101177537:A:T	50	100	0.99	0.1745
13:101177579:A:T	50	100	0.99	0.1747
13:101177629:C:T	50	100	0.97	0.3713
13:101177818:G:T	50	100	0.97	0.197
13:101178346:T:C	50	100	0.97	0.4564
13:101179397:G:C	50	96	0.93	0.0256
13:101179553:T:C	50	100	0.98	0.01162
13:101180005:T:C	50	100	0.99	0.1734
13:101180123:C:T	50	100	0.99	0.1723
13:101180247:C:T	50	100	0.99	0.1574
13:101180382:T:C	50	100	0.96	0.1503
13:101180387:T:G	49	95.9	0.92	0.4444
13:101180630:C:T	50	98	0.94	0.1305
13:101180835:C:A	50	100	0.99	0.1739
13:101180939:C:T	50	100	0.99	0.1734
13:101181035:A:C	50	98	0.98	0.1743
13:101181099:C:T	50	98	0.98	0.173
13:101181486:C:G	50	100	0.92	0.05174
13:101181607:C:T	49	98	0.97	0.1712
13:101182027:C:A	50	98	0.96	0.3751
13:101182059:G:A	50	98	0.96	0.02614
13:101182077:T:C	50	100	0.92	0.01362
13:101182120:C:T	49	95.9	0.97	0.1712
13:101182624:T:C	50	98	0.95	0.1892
13:101182971:C:T	50	100	0.96	0.1658
13:101183219:C:T	50	100	0.96	0.03359
13:101183377:T:C	50	100	0.96	0.3747
13:101183392:A:G	50	100	0.96	0.1687
13:101183460:G:T	50	100	0.96	0.1701
13:101183522:C:T	49	100	0.97	0.2012
13:101184292:G:A	50	100	0.97	0.1625
13:101184401:C:T	49	100	0.85	0.1028
13:101184863:G:T	50	100	0.98	0.3916
13:101184880:A:G	50	100	0.98	0.1178
13:101184963:T:G	50	100	0.98	0.4437
13:101185542:G:T	50	100	0.98	0.2565
13:101185737:T:C	50	100	0.98	0.1748
13:101185930:C:T	50	100	0.94	0.01144
13:101185935:T:C	50	100	0.99	0.1794
13:101186503:C:T	50	100	0.92	0.01906
13:101186590:T:C	50	100	0.93	0.01906
13:101186605:T:A	50	100	0.93	0.01906
13:101186732:C:T	50	100	0.98	0.09477
13:101186784:A:G	50	100	0.98	0.1138
13:101186851:T:G	50	100	0.99	0.1796
13:101187164:G:A	50	98	0.99	0.197
13:101187228:G:A	50	100	0.99	0.4129
13:101187238:T:G	50	100	0.98	0.1155
13:101187263:T:C	50	100	1	0.0118
13:101187290:C:A	50	100	0.99	0.01888
13:101187364:G:A	50	100	0.95	0.01344
13:101187402:G:A	50	100	0.99	0.1794
13:101187469:A:C	50	100	0.99	0.1155
13:101187558:T:A	50	100	0.99	0.1156
13:101187840:A:G	50	100	0.94	0.01107
13:101187850:C:A	50	98	0.94	0.03177
13:101187902:C:T	50	100	0.98	0.1142
13:101187910:C:G	50	100	1	0.0118
13:101187997:A:G	50	100	0.99	0.4132
13:101188015:C:A	50	100	1	0.2987
13:101188056:C:G	50	100	0.97	0.05102
13:101188065:T:A	50	100	0.98	0.1142
13:101188119:T:G	50	100	0.98	0.1142
13:101188159:T:C	50	100	0.98	0.09513
13:101188197:T:C	50	100	0.99	0.2994
13:101188333:C:T	50	100	0.99	0.3943
13:101188387:A:G	50	98	1	0.2977
13:101188388:T:C	50	100	0.9	0.04321
13:101188694:A:T	49	98	0.97	0.1997
13:101188987:A:C	50	100	1	0.2985
13:101189098:C:A	50	100	1	0.2985
13:101189136:T:C	50	98	1	0.2985
13:101189340:A:G	50	100	1	0.2992
13:101189380:T:C	50	100	1	0.04394
13:101189408:C:G	50	100	1	0.2987
13:101189593:G:A	50	100	0.97	0.0512
13:101189634:T:C	50	100	1	0.2985
13:101189644:A:G	50	100	1	0.2985
13:101189944:A:T	50	100	1	0.2985
13:101190070:A:G	50	100	1	0.2985
13:101190214:C:T	50	100	1	0.2985
13:101190399:G:A	50	98	1	0.2309
13:101191106:T:C	50	100	1	0.3164
13:101191132:A:G	50	100	1	0.3163
13:101191397:C:T	50	100	1	0.3163
13:101191458:C:A	50	98	1	0.3163
13:101191598:G:A	50	100	1	0.2663
13:101191623:G:A	50	100	0.99	0.04339
13:101191773:T:C	50	100	1	0.04394
13:101192128:T:C	50	100	1	0.3161
13:101192521:A:G	50	98	0.93	0.03105
13:101192608:T:C	50	100	1	0.0118
13:101192736:C:T	50	100	0.97	0.07407
13:101192857:A:G	50	100	1	0.2311
13:101193296:A:G	50	100	1	0.04375
13:101193602:T:C	50	100	1	0.01089
13:101193650:T:C	50	100	1	0.3161
13:101193850:C:T	50	100	0.66	0.01634
13:101194524:T:G	50	100	0.99	0.04375
13:101194791:G:A	50	98	0.96	0.1498
13:101195148:A:C	50	100	1	0.0118
13:101195377:C:G	50	100	1	0.1808
13:101195753:G:T	50	100	1	0.3471
13:101196021:G:A	50	100	1	0.01198
13:101196147:C:T	50	100	0.97	0.09096
13:101196371:C:T	50	100	1	0.02469
13:101196716:G:A	50	100	1	0.2662
13:101197066:T:A	50	100	1	0.0492
13:101197115:G:A	50	100	0.96	0.04267
13:101197307:C:T	50	100	1	0.1816
13:101197365:G:A	50	100	0.99	0.2602
13:101198122:T:C	50	100	1	0.3085
13:101198261:G:C	50	100	1	0.3085
13:101198411:C:A	50	100	0.9	0.02869
13:101198501:A:C	50	98	0.96	0.1999
13:101198526:A:G	50	98	0.86	0.02651
13:101198670:C:G	50	100	1	0.3143
13:101198936:A:C	50	98	1	0.2527
13:101199060:T:G	50	100	1	0.3085
13:101199294:A:G	50	100	1	0.3023
13:101199362:T:C	50	100	1	0.04938
13:101199567:C:T	49	98	1	0.2607
13:101199726:T:C	49	100	1	0.3085
13:101199731:T:C	50	100	1	0.06118
13:101199835:G:A	50	100	1	0.04938
13:101200185:G:C	50	100	1	0.3914
13:101200457:G:A	50	100	1	0.4887
13:101200558:C:T	50	100	1	0.392
13:101200655:A:G	50	100	1	0.2529
13:101200723:A:G	50	100	1	0.3094
13:101200891:A:G	50	100	1	0.04938
13:101201488:C:T	50	100	1	0.1167
13:101202046:G:T	50	100	0.99	0.329
13:101202958:G:C	50	100	1	0.2268
13:101203047:T:C	50	100	1	0.1812
13:101203496:T:C	50	98	1	0.3896
13:101203751:T:A	50	98	1	0.3854
13:101204259:G:T	50	100	1	0.04357
13:101204671:G:A	50	100	1	0.2585
13:101204752:G:A	50	100	1	0.2255
13:101204910:T:C	50	100	0.96	0.04303
13:101205659:C:T	50	100	1	0.2585
13:101205836:A:C	50	100	1	0.2585
13:101205866:C:T	50	100	1	0.04357
13:101206571:T:C	50	100	1	0.1169
13:101206745:T:C	48	100	1	0.1812
13:101206747:C:T	49	98	0.99	0.2257
13:101207491:T:A	50	100	1	0.2585
13:101207989:G:A	49	100	1	0.04357
13:101208059:A:T	50	100	1	0.3014
13:101208140:A:G	49	100	0.69	0.01071
13:101208349:A:G	50	100	0.9	0.01089
13:101208402:G:A	50	100	1	0.2642
13:101208636:T:C	50	100	1	0.3023
13:101208713:G:C	50	98	0.85	0.05301
13:101208881:C:G	50	100	1	0.04357
13:101209004:A:G	50	100	1	0.1173
13:101209561:C:T	50	100	1	0.2967
13:101209690:C:T	50	100	1	0.2967
13:101210119:T:A	50	100	1	0.2968
13:101210161:A:G	50	100	1	0.3842
13:101210182:C:T	50	100	1	0.1812
13:101210210:A:G	50	100	1	0.2905
13:101210474:C:A	50	100	1	0.4784
13:101210544:G:T	50	100	1	0.2967
13:101210851:A:G	50	100	1	0.1812
13:101210932:C:T	50	100	1	0.1175
13:101211193:A:G	50	100	1	0.2905
13:101211243:G:A	50	100	1	0.1171
13:101211465:T:A	50	100	1	0.1169
13:101211625:T:G	50	100	0.89	0.01035
13:101212145:A:G	50	100	1	0.2905
13:101212525:G:A	50	100	1	0.1184
13:101212900:G:C	50	100	1	0.1812
13:101212966:C:A	50	98	0.79	0.04829
13:101213027:C:T	50	100	1	0.2585
13:101213047:T:C	50	100	1	0.1981
13:101213204:C:T	50	98	1	0.2259
13:101213415:C:A	50	100	1	0.2647
13:101213580:A:G	50	100	1	0.04357
13:101214031:T:C	50	100	0.91	0.04303
13:101214160:G:C	50	100	1	0.3844
13:101214177:G:C	50	100	1	0.2469
13:101214291:G:T	50	100	1	0.2593
13:101214415:G:A	50	100	0.98	0.01398
13:101215050:A:G	50	100	1	0.02015
13:101215455:T:C	50	100	1	0.3085
13:101215528:T:G	50	100	1	0.3023
13:101215812:A:G	50	98	1	0.3021
13:101215972:G:C	50	100	1	0.3023
13:101216009:T:A	50	100	1	0.2259
13:101216677:C:T	50	98	0.93	0.01471
13:101216813:C:T	50	100	1	0.04357
13:101216868:C:T	50	100	0.9	0.04375
13:101216875:G:A	50	100	1	0.1796
13:101216893:T:G	50	100	1	0.2643
13:101217064:G:A	50	100	1	0.3862
13:101217231:T:A	50	100	1	0.1167
13:101217458:C:T	50	100	0.99	0.2436
13:101217562:T:C	50	100	1	0.01307
13:101217806:A:G	50	100	1	0.3079
13:101218508:G:A	50	98	0.69	0.02524
13:101218755:T:C	50	100	1	0.3088
13:101218895:A:G	50	100	1	0.3865
13:101218919:G:A	50	100	1	0.3856
13:101219065:A:T	50	98	1	0.1175
13:101219364:G:C	50	100	0.98	0.01398
13:101219367:A:G	50	100	1	0.2246
13:101220121:C:G	50	100	0.91	0.04884
13:101221054:A:G	50	100	0.99	0.02487
13:101221267:C:T	50	100	1	0.04412
13:101221339:C:G	50	100	1	0.3092
13:101221494:G:C	50	100	1	0.3094
13:101221826:C:T	50	100	1	0.1964
13:101222395:G:A	50	100	1	0.04412
13:101222439:C:T	50	100	1	0.1801
13:101222464:T:C	50	100	1	0.1124
13:101222588:G:A	50	100	1	0.49
13:101222673:A:C	50	100	1	0.01216
13:101222791:A:G	50	100	0.99	0.02469
13:101222993:T:C	50	100	1	0.49
13:101223085:T:A	50	100	1	0.1801
13:101223250:T:C	50	100	1	0.1801
13:101223592:C:T	50	100	1	0.2562
13:101224612:C:T	50	100	0.99	0.1124
13:101224752:A:G	50	100	0.91	0.01507
13:101224812:C:A	50	100	0.99	0.4192
13:101225043:C:T	50	100	1	0.02015
13:101225269:T:C	50	98	0.97	0.1149
13:101225968:C:A	50	100	0.98	0.2012
13:101226147:A:G	50	100	0.8	0.01035
13:101226986:G:C	50	100	1	0.0512
13:101227157:C:T	50	98	0.99	0.207
13:101227208:G:A	50	100	0.99	0.201
13:101227299:C:T	50	98	1	0.01906
13:101227359:C:T	50	98	0.99	0.4601
13:101227436:T:C	50	100	0.99	0.1175
13:101227572:T:C	50	100	1	0.05211
13:101227677:C:T	50	100	1	0.201
13:101228167:G:A	50	100	1	0.201
13:101228249:A:T	50	100	0.99	0.2013
13:101228295:C:A	50	98	0.95	0.0236
13:101228459:T:C	50	100	1	0.05265
13:101228475:T:C	50	100	1	0.05265
13:101228493:T:C	50	98	1	0.4212
13:101229021:A:G	50	100	0.99	0.1805
13:101229426:G:A	50	100	0.99	0.181
13:101229830:C:T	50	100	0.99	0.181
13:101229879:G:A	50	100	1	0.05138
13:101229907:A:T	50	100	1	0.2124
13:101230135:G:A	50	100	1	0.04484
13:101230213:T:C	50	100	1	0.3976
13:101230214:T:C	50	100	1	0.02796
13:101230267:C:T	50	100	1	0.2126
13:101230588:C:T	50	100	1	0.02342
13:101230733:T:C	50	100	1	0.4924
13:101232025:G:T	50	98	0.99	0.1805
13:101232213:C:T	50	100	1	0.3976
13:101232284:T:C	50	100	0.99	0.1805
13:101232591:G:A	50	100	0.83	0.01017
13:101232668:G:A	50	100	1	0.1845
13:101232841:C:A	50	100	1	0.2821
13:101233367:G:A	50	98	1	0.2823
13:101233383:C:T	49	100	1	0.02324
13:101233676:C:T	50	100	0.97	0.3971
13:101233682:T:A	50	100	0.68	0.02977
13:101233785:C:T	50	100	0.89	0.02324
13:101233789:C:A	50	100	1	0.3128
13:101234558:T:G	50	100	1	0.2827
13:101234563:T:G	50	100	1	0.3971
13:101234601:A:G	50	100	1	0.2827
13:101234957:G:A	50	100	1	0.03341
13:101235032:T:C	50	100	1	0.2594
13:101235198:T:C	50	100	1	0.02487
13:101235236:A:G	50	100	1	0.2827
13:101235531:G:C	50	100	1	0.2464
13:101235641:T:C	50	100	1	0.313
13:101235665:A:C	50	100	0.99	0.1883
13:101235707:C:T	50	100	0.93	0.07571
13:101235949:T:A	50	100	0.99	0.181
13:101236157:G:A	50	98	1	0.3208
13:101236191:C:T	50	100	1	0.02469
13:101236231:T:C	49	100	1	0.02469
13:101236397:G:A	50	98	1	0.1846
13:101236639:T:G	50	100	1	0.3974
13:101236940:A:C	50	100	1	0.3972
13:101237089:C:T	50	100	1	0.3972
13:101237166:C:T	50	98	1	0.3148
13:101237532:T:C	50	98	1	0.3032
13:101237629:T:C	50	98	1	0.3032
13:101237689:A:G	50	98	1	0.3032
13:101238084:T:C	50	100	1	0.3972
13:101238140:T:C	50	98	0.99	0.2959
13:101238255:T:C	50	100	1	0.3972
13:101238302:T:C	50	100	1	0.3974
13:101238407:G:A	50	100	1	0.2827
13:101239108:G:A	50	100	0.99	0.3199
13:101239793:T:C	50	100	1	0.1638
13:101239894:G:A	50	100	0.99	0.4898
13:101239992:T:A	50	100	0.99	0.01924
13:101240050:T:C	50	100	1	0.0118
13:101240300:G:A	50	100	0.99	0.49
13:101240501:C:T	50	100	0.99	0.49
13:101240532:A:T	50	100	0.99	0.4887
13:101240795:T:C	50	100	0.98	0.01943
13:101240817:A:T	50	100	0.99	0.49
13:101240861:A:T	50	100	0.83	0.02179
13:101240968:T:C	50	100	0.99	0.4708
13:101241017:T:A	50	100	0.99	0.49
13:101241157:T:A	50	100	0.9	0.01924
13:101241226:G:A	50	100	0.98	0.01924
13:101241568:G:A	50	98	1	0.1845
13:101241663:G:A	50	100	1	0.03159
13:101241728:C:A	50	98	0.97	0.01924
13:101241739:G:A	50	100	0.99	0.01271
13:101241774:A:C	32	96.9	0.97	0.4657
13:101244126:T:G	50	100	0.98	0.4726
13:101244557:T:G	50	100	1	0.01979
13:101244783:C:T	50	100	0.81	0.01344
13:101244867:T:A	50	100	0.89	0.01725
13:101244872:A:G	50	100	0.91	0.04503
13:101245114:C:T	50	100	1	0.01852
13:101245177:G:T	50	98	0.97	0.1451
13:101245435:T:C	50	100	0.99	0.4021
13:101245467:A:G	50	100	1	0.01961
13:101245478:C:T	50	98	0.98	0.08497
13:101245485:A:G	50	100	0.93	0.02324
13:101245578:G:A	50	100	0.99	0.3816
13:101245787:A:G	50	100	1	0.2053
13:101245871:A:G	50	100	1	0.2042
13:101245884:T:C	50	100	1	0.205
13:101245893:G:A	50	100	0.99	0.01924
13:101245919:G:A	50	100	1	0.01924
13:101245942:G:C	50	100	1	0.01834
13:101246066:C:T	50	100	0.99	0.1743
13:101246227:A:G	50	100	0.99	0.3003
13:101246247:T:C	50	100	1	0.01924
13:101246316:T:G	50	100	1	0.01924
13:101246337:T:C	50	100	0.99	0.2157
13:101246376:A:G	50	100	0.97	0.06536
13:101246591:T:C	50	100	1	0.01924
13:101246765:A:T	50	100	0.99	0.3001
13:101247159:A:C	50	100	0.98	0.01307
13:101247171:G:C	50	98	0.96	0.05174
13:101247307:A:C	50	100	0.99	0.4791
13:101247679:T:C	50	100	0.99	0.2128
13:101247709:A:G	50	100	0.98	0.03649
13:101247884:C:T	50	100	0.99	0.2117
13:101248010:C:T	50	100	0.99	0.2556
13:101248157:T:C	50	98	0.97	0.01688
13:101248345:G:A	50	100	0.99	0.4759
13:101248639:C:T	50	100	0.99	0.01289
13:101248762:T:A	50	100	0.99	0.3689
13:101249487:C:T	50	100	1	0.2113
13:101249504:T:C	50	100	0.93	0.07934
13:101249533:T:A	50	100	0.99	0.4777
13:101250304:A:G	50	100	0.99	0.4775
13:101251317:A:G	50	100	0.96	0.01271
13:101251343:C:G	50	100	0.99	0.01289
13:101251505:T:A	50	100	0.97	0.0158
13:101251691:C:A	50	100	0.96	0.01271
13:101252158:G:A	50	100	0.94	0.04684
13:101252445:C:G	50	100	0.99	0.2042
13:101252830:T:C	50	100	1	0.03123
13:101252839:T:C	50	100	0.93	0.01053
13:101253105:A:G	50	100	0.99	0.2115
13:101253794:C:T	50	100	0.99	0.26
13:101253815:G:A	50	98	0.97	0.1865
13:101255099:A:G	50	100	0.99	0.01271
13:101255251:A:C	50	100	0.99	0.2702
13:101255285:A:G	50	100	0.99	0.2124
13:101255332:A:T	50	100	1	0.02215
13:101255543:G:A	50	100	0.99	0.423
13:101255618:T:A	50	100	0.99	0.01289
13:101255678:G:A	50	100	0.91	0.01471
13:101255834:C:T	50	100	0.99	0.1463
13:101255839:A:G	50	100	1	0.04611
13:101255842:C:T	49	100	1	0.3969
13:101255847:A:T	50	100	0.96	0.04285
13:101255919:C:T	50	100	1	0.04503
13:101255931:A:G	50	100	1	0.04611
13:101256247:C:G	50	100	0.99	0.01289
13:101256461:T:C	50	100	1	0.01089
13:101256908:T:C	50	100	0.98	0.01235
13:101257011:C:T	50	100	0.93	0.02433
13:101257221:T:C	50	98	0.84	0.01017
13:101257670:T:C	50	100	0.99	0.3838
13:101258181:A:C	50	100	1	0.01017
13:101258251:A:C	50	100	0.98	0.01289
13:101258266:G:A	50	100	1	0.1741
13:101259116:C:T	49	98	0.9	0.04666
13:101259365:G:A	50	100	0.98	0.1739
13:101259629:T:C	50	100	0.98	0.1478
13:101259751:T:C	50	86	0.7	0.01525
13:101260420:T:G	50	98	0.98	0.4256
13:101261170:T:C	50	98	0.98	0.1445
13:101261246:C:T	50	98	0.95	0.09895
13:101261465:G:C	50	100	0.98	0.213
13:101261780:A:G	50	98	0.98	0.4109
13:101261990:T:C	50	100	1	0.01707
13:101262590:T:C	50	100	0.98	0.02959
13:101262855:A:G	50	96	0.98	0.4009
13:101263487:C:T	50	100	0.99	0.1917
13:101263955:A:G	50	100	1	0.01235
13:101264738:A:G	50	100	0.99	0.1765
13:101264750:A:G	50	100	0.99	0.1772
13:101265234:A:G	50	100	0.99	0.1826
13:101265468:C:T	50	98	0.92	0.06046
13:101265642:G:C	50	98	0.99	0.2393
13:101265841:T:G	50	100	0.8	0.01507
13:101265962:T:C	50	100	0.82	0.0118
13:101266050:T:C	50	100	0.99	0.1754
13:101266292:G:A	49	100	0.99	0.4254
13:101266315:T:C	50	100	1	0.01017
13:101267605:C:T	50	98	0.95	0.2781
13:101267964:T:C	50	100	1	0.01017
13:101269069:A:G	50	100	0.99	0.1825
13:101269913:T:C	50	100	0.99	0.01107
13:101270350:T:C	50	98	0.95	0.09822
13:101270534:A:T	50	98	0.97	0.01107
13:101270943:T:C	50	98	0.93	0.08351
13:101271430:G:C	50	100	0.94	0.01616
13:101271857:G:C	50	100	0.94	0.03032
13:101271879:A:G	50	98	0.94	0.415
13:101271954:G:C	49	98	0.91	0.07498
13:101271961:C:T	50	96	0.95	0.3489
13:101273688:A:G	50	98	0.89	0.02469
13:101273902:A:G	50	90	0.9	0.4624
13:101273988:G:A	50	94	0.93	0.2295
13:101274142:C:T	50	96	0.94	0.228
13:101274193:C:G	50	98	0.93	0.2226
13:101274539:G:A	50	96	0.92	0.08479
13:101274780:C:T	50	98	0.87	0.05701
13:101274824:T:C	50	94	0.93	0.4343
13:101275146:T:C	50	96	0.92	0.1993
13:101275513:G:A	50	98	0.93	0.27
13:101275888:A:G	50	96	0.92	0.08787
13:101275963:C:T	50	98	0.95	0.2001
13:101275995:T:C	49	95.9	0.92	0.1988
13:101276846:G:A	50	96	0.91	0.06881
13:101277672:T:C	50	96	0.93	0.2818
13:101278321:A:G	49	95.9	0.74	0.0207
13:101278628:C:T	50	92	0.91	0.2028
13:101279734:G:A	48	93.8	0.91	0.1948
13:101279835:T:A	50	90	0.74	0.1314
13:101279836:A:T	50	90	0.73	0.1289
13:101280480:C:T	50	94	0.94	0.2204
13:101280882:C:T	50	92	0.9	0.1877
13:101281266:A:G	50	96	0.92	0.1997
13:101281475:T:A	50	96	0.93	0.2224
13:101281658:T:C	50	100	0.61	0.02197
13:101281705:G:C	50	100	0.75	0.01906
13:101281952:T:A	50	94	0.91	0.215
13:101282087:C:T	50	98	0.9	0.1572
13:101282378:G:A	50	94	0.89	0.2311
13:101282511:G:C	50	98	0.88	0.1868
13:101282936:C:T	50	96	0.81	0.4457
13:101283588:G:A	50	100	0.96	0.1799
13:101283670:T:C	50	100	0.97	0.1788
13:101283757:T:G	50	100	0.97	0.1799
13:101283911:T:C	50	100	0.83	0.01779
13:101284272:A:C	50	100	0.94	0.1781
13:101284657:G:A	50	100	0.91	0.0748
13:101284776:C:T	50	100	0.95	0.1952
13:101285022:A:G	50	100	0.94	0.3408
13:101285130:G:A	50	100	0.97	0.01489
13:101286209:G:A	50	100	0.96	0.2023
13:101286361:A:C	50	100	0.9	0.05556
13:101287026:A:G	50	100	0.97	0.1817
13:101287485:T:A	50	100	0.97	0.2026
13:101288292:T:C	50	100	0.97	0.2451
13:101288522:G:T	50	100	0.95	0.1365
13:101289008:C:T	50	100	0.99	0.04303
13:101289491:T:C	50	100	0.78	0.04557
13:101289551:C:T	50	98	0.72	0.03704
13:101289568:C:T	50	100	0.96	0.1407
13:101290321:C:A	50	100	0.97	0.175
13:101291854:A:C	50	100	0.97	0.3695
13:101292401:C:T	50	100	0.96	0.4452
13:101292458:T:C	50	100	0.97	0.1387
13:101292605:C:T	50	100	0.98	0.03758
13:101292665:T:C	50	100	0.96	0.1387
13:101292854:T:A	50	100	0.92	0.01325
13:101292886:G:A	50	100	0.71	0.01071
13:101293258:T:G	50	100	0.95	0.09405
13:101293331:T:C	50	100	0.96	0.1314
13:101293488:C:T	50	100	0.94	0.07553
13:101294010:G:A	50	100	0.97	0.0837
13:101294763:A:G	50	100	1	0.02197
13:101295222:A:C	50	100	0.99	0.1639
13:101295230:T:C	50	100	0.97	0.1719
13:101295793:A:G	50	98	0.87	0.04412
13:101295838:T:C	50	100	0.97	0.4385
13:101296061:G:C	50	100	0.98	0.07099
13:101296096:C:T	50	100	0.99	0.02215
13:101296153:A:C	50	96	0.76	0.04539
13:101296542:T:C	50	100	0.97	0.1719
13:101296972:T:C	50	100	0.97	0.08551
13:101297203:C:T	50	100	0.98	0.1556
13:101297290:G:A	50	100	0.98	0.4679
13:101297302:G:T	50	100	0.97	0.1374
13:101297920:A:C	50	100	0.98	0.1558
13:101298041:A:G	50	100	0.97	0.06318
13:101298712:T:A	50	100	0.96	0.08642
13:101298996:C:T	50	100	0.99	0.1636
13:101299430:G:T	48	100	0.91	0.02342
13:101300191:C:T	50	100	0.98	0.4441
13:101300400:C:T	50	88	0.78	0.06227
13:101300404:T:C	49	91.8	0.78	0.02905
13:101301696:C:G	50	100	0.96	0.2108
13:101301706:G:A	50	100	0.95	0.09459
13:101301750:A:C	50	100	0.91	0.04121
13:101301761:T:C	50	100	0.98	0.2048
13:101301905:A:G	50	100	0.98	0.1714
13:101302211:T:G	50	100	0.97	0.1316
13:101302463:G:A	50	100	0.95	0.09459
13:101303400:G:A	50	100	0.95	0.09495
13:101303621:G:A	50	100	0.95	0.07135
13:101303915:T:C	50	100	0.95	0.09513
13:101304220:T:C	50	100	0.95	0.08805
13:101304494:T:C	49	100	0.95	0.09513
13:101304697:T:C	49	100	0.98	0.4513
13:101304830:G:A	50	98	0.98	0.4512
13:101305054:C:T	50	100	0.99	0.1627
13:101305385:G:A	50	100	0.91	0.01543
13:101305583:A:C	50	100	0.99	0.03649
13:101305920:G:A	50	98	0.98	0.2053
13:101306788:C:T	50	98	0.98	0.2023
13:101307226:T:C	50	96	0.97	0.4484
13:101307634:G:A	50	100	1	0.1612
13:101307875:T:G	50	100	1	0.1632
13:101307922:A:G	50	100	0.9	0.06173
13:101307974:T:C	50	96	0.96	0.2115
13:101309476:A:G	50	100	0.93	0.02033
13:101309559:T:G	50	98	0.96	0.209
13:101310291:G:A	50	100	0.97	0.05265
13:101310351:T:C	50	98	0.95	0.1494
13:101310427:T:C	50	98	0.82	0.01543
13:101310600:C:T	50	100	0.98	0.2525
13:101310665:C:A	50	100	0.99	0.3241
13:101310787:A:G	50	100	0.99	0.2175
13:101310891:T:A	50	100	0.99	0.06191
13:101310927:C:T	50	100	0.99	0.2603
13:101310933:C:A	50	100	0.99	0.3232
13:101310945:A:T	50	100	0.99	0.3232
13:101310997:G:A	50	100	0.98	0.01053
13:101311095:G:C	49	79.6	0.99	0.3228
13:101311123:C:T	47	83	0.99	0.3232
13:101311316:T:A	50	100	0.9	0.01834
13:101311737:T:C	50	100	0.98	0.2542
13:101311843:C:T	49	100	0.98	0.205
13:101312104:G:A	50	100	0.98	0.09622
13:101312196:C:T	50	100	1	0.323
13:101312425:C:T	50	100	1	0.26
13:101312850:C:A	49	98	1	0.3226
13:101312909:T:C	50	100	1	0.3228
13:101313203:G:A	49	100	1	0.06137
13:101313234:G:A	50	96	1	0.3228
13:101313345:A:T	50	100	0.99	0.2317
13:101313376:G:A	50	100	0.99	0.4515
13:101313525:C:T	50	100	1	0.323
13:101313837:T:C	50	100	0.99	0.4608
13:101313992:A:T	50	100	1	0.3235
13:101314085:C:G	50	100	0.99	0.2006
13:101314089:C:G	50	98	1	0.3233
13:101314277:G:A	50	98	1	0.3235
13:101314521:A:C	50	100	0.99	0.2073
13:101314522:G:A	50	100	1	0.3361
13:101314543:C:G	50	100	0.99	0.2042
13:101314644:A:G	50	100	1	0.3233
13:101314665:G:A	50	100	1	0.3233
13:101314744:T:C	50	100	1	0.3233
13:101314815:T:C	50	100	1	0.3232
13:101314852:A:G	50	100	0.99	0.01035
13:101314925:G:A	50	100	1	0.3233
13:101314952:T:C	50	100	1	0.3233
13:101314971:C:T	50	100	0.99	0.4513
13:101315022:G:A	50	100	1	0.3233
13:101315065:A:G	50	100	1	0.3233
13:101315139:G:A	50	100	0.98	0.07898
13:101315222:C:T	50	100	1	0.3233
13:101315405:C:A	50	100	1	0.3233
13:101315536:A:T	50	100	1	0.02687
13:101315720:A:T	50	100	1	0.3235
13:101315819:G:A	50	100	0.99	0.05084
13:101315830:A:G	50	100	1	0.3233
13:101315959:T:C	50	100	0.99	0.4604
13:101315981:C:T	50	100	1	0.3232
13:101316046:A:C	50	100	0.98	0.3233
13:101316549:G:A	50	100	1	0.323
13:101316568:G:C	50	100	1	0.323
13:101316874:A:C	50	100	0.94	0.02052
13:101316893:C:G	50	100	1	0.323
13:101316968:C:A	50	100	1	0.3232
13:101317096:A:G	50	100	1	0.3232
13:101317367:G:A	50	100	0.99	0.2037
13:101317521:C:G	50	100	1	0.2594
13:101317543:G:T	50	100	1	0.3233
13:101317577:T:G	50	100	1	0.3233
13:101317634:C:G	50	100	1	0.2594
13:101317689:T:C	50	100	1	0.3233
13:101317690:G:T	50	100	1	0.3233
13:101317917:G:A	50	100	1	0.3233
13:101318205:T:C	50	100	1	0.3233
13:101318302:T:C	50	100	1	0.3233
13:101318320:G:T	50	100	1	0.3233
13:101318328:C:A	50	100	1	0.3233
13:101318551:A:C	50	100	0.99	0.01507
13:101318865:G:A	50	100	1	0.3237
13:101318991:G:A	50	100	1	0.3235
13:101319134:T:C	50	100	1	0.2602
13:101319165:C:T	50	100	1	0.02705
13:101319219:T:C	50	100	1	0.3233
13:101319302:A:G	50	100	1	0.3233
13:101319329:G:T	50	100	1	0.3233
13:101319370:A:G	50	100	1	0.3233
13:101319558:T:C	50	100	1	0.06863
13:101319623:A:G	50	100	1	0.3233
13:101319720:G:A	50	100	1	0.3237
13:101320042:C:T	50	100	0.99	0.25
13:101320123:T:C	50	100	1	0.3235
13:101320268:A:C	50	100	1	0.3233
13:101320703:G:C	50	100	1	0.3235
13:101320767:C:T	50	100	0.99	0.09459
13:101320802:G:C	50	100	1	0.2596
13:101320904:G:A	50	100	0.98	0.02215
13:101320933:A:T	50	100	1	0.3233
13:101321012:A:G	50	100	1	0.3232
13:101321176:C:T	50	100	1	0.2593
13:101321231:A:G	50	100	0.99	0.2903
13:101321259:C:A	50	100	1	0.2593
13:101321749:C:T	50	100	1	0.3232
13:101321812:A:G	50	100	0.99	0.3598
13:101322233:C:G	50	100	1	0.3604
13:101322301:C:T	50	100	1	0.3233
13:101322322:C:A	50	100	1	0.3233
13:101322399:C:T	50	100	0.86	0.01743
13:101322549:T:C	50	100	1	0.2484
13:101322707:G:T	50	100	1	0.2589
13:101322739:G:T	50	100	0.99	0.05102
13:101322798:T:C	50	100	1	0.3159
13:101322873:T:C	50	100	1	0.323
13:101323243:T:C	50	98	0.9	0.01797
13:101323344:T:C	50	100	0.99	0.01071
13:101323582:C:G	50	100	1	0.3228
13:101323741:T:C	50	100	1	0.3228
13:101323928:C:T	50	100	1	0.3228
13:101323935:C:T	50	100	0.98	0.1104
13:101323994:C:G	50	100	0.99	0.05102
13:101324052:T:C	50	100	1	0.3228
13:101324216:T:C	50	100	1	0.0354
13:101324356:A:T	50	100	1	0.3228
13:101324367:C:T	50	100	1	0.3598
13:101324387:T:C	50	100	1	0.2026
13:101324456:G:T	50	100	1	0.2476
13:101324752:T:C	50	100	1	0.2582
13:101324831:G:A	50	100	1	0.1885
13:101324854:G:A	50	100	1	0.3235
13:101324865:G:C	50	100	1	0.2582
13:101325069:A:C	50	100	0.98	0.09731
13:101325319:T:G	50	100	1	0.03522
13:101325434:C:T	50	100	0.99	0.2582
13:101325563:C:G	50	100	0.97	0.02124
13:101326051:T:C	50	100	0.99	0.1166
13:101326248:G:T	50	98	0.99	0.2634
13:101326471:G:A	50	100	1	0.2402
13:101327148:G:A	50	100	1	0.2447
13:101327322:G:A	50	100	1	0.1193
13:101327943:G:A	50	100	1	0.3257
13:101328156:G:A	50	98	1	0.2395
13:101328160:C:T	50	100	1	0.2476
13:101328302:G:A	50	100	1	0.06318
13:101328408:C:T	50	96	1	0.2066
13:101328655:C:A	50	100	1	0.3255
13:101328752:C:T	50	96	0.99	0.211
13:101329263:A:G	50	94	0.99	0.2068
13:101329420:T:C	50	98	0.99	0.2175
13:101329638:T:C	50	98	0.98	0.2389
13:101329748:A:G	50	100	1	0.06318
13:101329872:C:G	50	100	1	0.03522
13:101330577:C:T	50	100	0.99	0.06318
13:101330758:T:C	50	100	0.99	0.01071
13:101331079:C:T	50	98	0.99	0.3288
13:101331119:A:C	50	100	0.99	0.06445
13:101331402:T:C	50	100	0.99	0.06445
13:101331506:A:G	50	98	0.99	0.3141
13:101331525:C:T	50	100	0.99	0.06736
13:101331677:G:C	50	100	0.99	0.1369
13:101331738:G:C	50	100	0.98	0.1369
13:101331966:A:T	50	100	0.99	0.01216
13:101332118:T:C	50	100	0.98	0.1371
13:101332180:G:A	50	100	0.98	0.06972
13:101332209:C:T	50	100	0.99	0.1373
13:101332416:A:G	50	100	0.99	0.10780000000000001
13:101332791:A:T	50	100	0.99	0.1371
13:101333051:A:G	50	100	0.99	0.1371
13:101333192:A:T	50	100	0.98	0.1371
13:101333391:T:C	50	100	0.98	0.1371
13:101333736:T:C	50	100	0.98	0.138
13:101333799:C:T	50	100	0.98	0.1378
13:101334210:G:A	50	98	0.97	0.06173
13:101334341:G:T	50	98	0.96	0.1747
13:101334364:A:G	46	89.1	0.96	0.4334
13:101334370:A:G	46	87	0.95	0.4345
13:101334409:C:T	41	95.1	0.76	0.09459
13:101334424:A:G	47	93.6	0.9	0.1422
13:101334436:G:C	46	95.7	0.95	0.1452
13:101334463:T:C	48	83.3	0.81	0.08878
13:101334494:G:A	48	100	0.99	0.09768
13:101334683:A:C	50	98	0.97	0.2273
13:101334696:A:G	50	98	0.98	0.4461
13:101334772:A:G	50	98	0.98	0.3655
13:101335370:A:T	50	100	0.79	0.01162
13:101335455:A:G	50	100	0.99	0.0285
13:101335691:G:A	50	100	0.99	0.4448
13:101336042:G:A	50	100	0.99	0.4446
13:101336267:C:T	50	100	0.98	0.01725
13:101336273:A:G	50	100	0.99	0.24
13:101336407:C:T	50	100	1	0.02869
13:101336664:G:A	50	100	1	0.0285
13:101336943:A:G	50	100	1	0.01797
13:101337067:T:C	50	100	0.98	0.01743
13:101337076:C:T	50	100	0.99	0.2395
13:101337249:A:G	50	100	1	0.0285
13:101337487:C:T	50	100	1	0.0285
13:101337623:T:A	50	100	0.97	0.01053
13:101337867:A:G	50	100	1	0.02869
13:101337918:T:C	50	100	1	0.01743
13:101338192:C:T	50	100	0.99	0.4601
13:101338590:T:C	50	98	0.98	0.08824
13:101338649:T:C	50	100	1	0.01743
13:101338651:G:A	50	100	1	0.01743
13:101338918:T:C	50	100	1	0.0276
13:101339045:C:T	50	100	0.99	0.112
13:101339803:T:C	50	100	1	0.01743
13:101339854:G:A	50	100	1	0.02778
13:101339994:A:G	50	100	0.99	0.4486
13:101340136:T:C	50	100	1	0.01761
13:101340181:T:C	50	100	1	0.2731
13:101340534:G:A	50	100	1	0.2387
13:101340851:A:C	50	100	1	0.2389
13:101341086:C:T	50	100	1	0.1407
13:101341164:C:T	50	100	1	0.4626
13:101341228:G:A	50	100	1	0.05229
13:101341277:C:T	50	100	1	0.02814
13:101341418:A:C	50	100	0.92	0.01235
13:101341751:T:C	50	100	1	0.01779
13:101341810:T:C	50	100	1	0.1964
13:101342393:A:G	50	100	1	0.01779
13:101342417:C:T	50	98	1	0.01017
13:101342459:C:T	50	100	0.99	0.02124
13:101342648:T:C	50	100	1	0.02832
13:101342701:T:C	50	100	1	0.01779
13:101342807:G:A	50	100	1	0.01816
13:101343230:A:G	50	100	1	0.05247
13:101343734:T:C	50	100	1	0.01779
13:101344303:T:C	50	100	1	0.01779
13:101344332:C:T	50	100	1	0.01779
13:101344393:C:T	50	100	1	0.01779
13:101344457:C:T	50	100	1	0.01779
13:101344484:T:C	50	100	1	0.01779
13:101344794:C:T	50	100	1	0.01779
13:101344814:A:C	50	100	1	0.01779
13:101344871:G:C	50	100	1	0.01779
13:101345005:T:C	50	100	1	0.4733
13:101345047:C:T	50	100	1	0.01779
13:101345103:G:A	50	100	0.95	0.01779
13:101345547:C:T	50	100	0.99	0.02124
13:101345773:T:G	46	100	1	0.01779
13:101345825:T:C	50	100	1	0.01779
13:101345935:T:A	50	100	1	0.01779
13:101345957:G:T	50	100	1	0.01852
13:101346089:A:C	43	83.7	0.69	0.116
13:101346091:A:C	47	87.2	0.62	0.07353
13:101346093:A:C	46	95.7	0.72	0.02814
13:101346249:T:C	50	100	1	0.01017
13:101346384:T:G	50	100	0.99	0.01779
13:101346424:T:C	50	100	1	0.01779
13:101346543:A:G	50	100	1	0.01779
13:101346762:C:T	50	100	1	0.01634
13:101346873:T:C	50	100	1	0.01779
13:101347150:C:T	50	100	1	0.01779
13:101347176:G:T	50	100	1	0.01797
13:101347377:T:C	50	100	1	0.04539
13:101347398:T:C	50	100	0.99	0.02524
13:101347401:T:C	50	100	1	0.01816
13:101347487:C:T	50	100	1	0.01779
13:101347496:C:T	50	100	1	0.01688
13:101347561:G:T	50	100	0.99	0.0541
13:101347588:A:G	50	100	1	0.4535
13:101347752:G:C	50	100	0.99	0.05392
13:101347859:T:C	50	100	0.99	0.09205
13:101347953:G:A	50	100	1	0.01634
13:101348071:T:C	50	100	1	0.2424
13:101348073:G:C	50	100	1	0.05483
13:101348181:C:T	50	100	1	0.04757
13:101348348:C:G	50	100	1	0.4379
13:101348433:T:A	50	100	0.99	0.01924
13:101348544:G:A	50	100	1	0.1948
13:101348594:T:G	50	100	1	0.01761
13:101348635:T:C	50	100	1	0.01779
13:101349053:G:A	50	100	0.98	0.02796
13:101349170:T:G	50	100	1	0.4452
13:101349357:T:A	50	100	0.99	0.06427
13:101349671:T:C	50	100	1	0.01816
13:101350658:G:A	50	100	0.99	0.1334
13:101350756:C:T	50	100	1	0.4611
13:101350775:G:C	50	100	1	0.4254
13:101350792:T:C	50	100	1	0.04793
13:101351306:T:C	50	100	0.99	0.02142
13:101352153:A:G	50	98	1	0.04793
13:101352397:T:C	50	100	0.89	0.01507
13:101352442:A:G	50	98	0.98	0.05356
13:101352651:T:G	50	100	1	0.02887
13:101352863:T:G	50	98	1	0.4532
13:101353486:T:A	50	100	1	0.02887
13:101353512:G:T	50	98	1	0.05374
13:101353566:C:T	50	100	1	0.02887
13:101353642:T:C	50	100	1	0.02887
13:101353706:T:A	50	100	1	0.02887
13:101354065:C:T	50	100	1	0.02887
13:101354339:C:T	50	100	1	0.02887
13:101354517:A:C	50	100	1	0.01816
13:101354531:G:T	50	100	1	0.02887
13:101354662:T:C	50	100	1	0.02887
13:101354727:A:G	50	98	1	0.211
13:101354889:G:A	50	100	1	0.02887
13:101354917:C:T	50	100	1	0.02887
13:101354966:C:A	50	100	1	0.2402
13:101354967:C:T	50	100	1	0.01816
13:101354971:T:A	50	100	0.99	0.09168
13:101355175:T:C	50	98	1	0.02869
13:101355301:G:C	49	100	1	0.02887
13:101355384:T:G	50	100	1	0.02887
13:101356019:G:A	50	100	1	0.02905
13:101356155:A:T	50	100	1	0.02887
13:101356177:A:G	50	100	1	0.02887
13:101356261:A:G	50	98	1	0.4601
13:101356400:A:G	50	98	1	0.4366
13:101356474:G:A	50	100	1	0.02887
13:101356873:G:T	50	100	1	0.02887
13:101357075:G:A	50	100	1	0.02887
13:101357157:A:G	50	100	0.95	0.01561
13:101357301:G:A	50	100	1	0.02887
13:101357390:A:G	50	100	1	0.2409
13:101357460:A:T	50	98	0.98	0.1011
13:101357536:G:A	50	100	1	0.02887
13:101357649:A:G	50	100	1	0.02887
13:101357672:T:G	50	100	1	0.02887
13:101357816:T:A	50	100	0.96	0.02887
13:101357849:T:C	50	100	1	0.02887
13:101357897:C:G	50	100	1	0.02887
13:101357906:G:A	50	100	1	0.02887
13:101358226:A:G	50	100	1	0.02887
13:101358502:T:C	50	100	1	0.3638
13:101358601:T:G	50	100	1	0.02887
13:101358627:G:A	50	100	1	0.02887
13:101358784:C:T	50	100	1	0.02905
13:101358879:A:G	50	98	0.98	0.1011
13:101359027:C:G	50	100	1	0.02887
13:101359126:A:T	50	100	1	0.02887
13:101359314:G:A	50	100	1	0.02887
13:101359719:C:T	50	100	1	0.01852
13:101359766:C:T	50	100	1	0.02887
13:101359902:G:T	50	100	1	0.02887
13:101359920:G:A	50	100	1	0.02887
13:101360299:C:T	50	100	0.95	0.01561
13:101360327:G:A	50	98	1	0.05483
13:101360352:C:T	50	100	1	0.01816
13:101360452:T:C	50	100	1	0.04811
13:101360471:C:T	50	98	1	0.2395
13:101360507:A:G	50	98	0.98	0.09386
13:101360601:A:G	50	100	1	0.02905
13:101361013:G:A	50	98	0.99	0.24
13:101361170:T:G	50	100	1	0.04793
13:101361205:T:G	50	100	0.96	0.04811
13:101361276:G:A	50	100	1	0.02923
13:101361632:A:G	50	100	1	0.04775
13:101361823:C:T	50	100	1	0.02869
13:101361897:G:T	50	100	1	0.04793
13:101362023:C:A	50	100	0.99	0.02869
13:101362063:T:C	50	100	1	0.04811
13:101362067:G:A	50	100	1	0.04811
13:101362208:G:A	50	100	1	0.3448
13:101362229:A:G	50	100	1	0.2409
13:101362663:C:G	50	98	0.99	0.1216
13:101362691:G:A	50	100	1	0.05537
13:101363030:T:C	50	98	0.98	0.09477
13:101363519:A:C	50	100	1	0.04829
13:101363688:A:G	50	100	1	0.3459
13:101363933:A:G	50	100	1	0.09041
13:101364316:A:G	50	100	0.99	0.2411
13:101364589:C:G	50	98	1	0.4417
13:101364662:A:G	50	100	0.99	0.2378
13:101364896:A:T	50	98	0.98	0.09532
13:101364922:C:G	50	100	0.99	0.03758
13:101365007:C:T	50	100	1	0.03994
13:101365105:C:T	50	98	1	0.2462
13:101365164:C:T	50	96	0.98	0.07371
13:101365165:G:A	50	100	0.99	0.05029
13:101365431:A:C	50	100	0.99	0.03431
13:101365484:C:T	50	98	1	0.195
13:101365510:G:A	50	98	1	0.2527
13:101365711:C:T	50	100	0.98	0.01816
13:101365787:T:A	50	100	0.97	0.0581
13:101365808:T:C	50	100	1	0.01816
13:101365821:G:A	50	98	0.99	0.08805
13:101366499:T:C	50	100	1	0.06082
13:101366648:C:T	50	96	1	0.4443
13:101366912:G:A	50	100	1	0.158
13:101366932:T:C	50	100	1	0.03631
13:101366946:A:G	50	100	0.99	0.2484
13:101367187:G:C	50	100	1	0.1082
13:101367546:C:T	50	100	1	0.1462
13:101367672:G:A	50	100	0.99	0.02142
13:101367829:A:G	50	100	1	0.02633
13:101367925:A:G	50	100	1	0.02633
13:101368278:T:A	50	100	1	0.1485
13:101368715:T:A	50	100	0.85	0.01616
13:101369201:T:A	50	100	1	0.1491
13:101369331:G:A	50	100	0.94	0.04975
13:101369377:T:A	50	100	1	0.1393
13:101369384:A:G	50	100	1	0.1491
13:101369490:T:A	50	100	0.99	0.02124
13:101369525:T:C	50	100	0.98	0.05683
13:101369769:C:T	50	100	1	0.1491
13:101369950:T:G	50	96	0.9	0.04375
13:101370168:A:C	50	98	1	0.1814
13:101370297:G:A	50	100	1	0.1393
13:101370334:C:A	50	100	1	0.1491
13:101370528:T:C	50	96	0.8	0.04466
13:101370532:T:C	50	100	0.96	0.1663
13:101370675:C:T	50	100	1	0.1491
13:101370676:A:G	50	100	1	0.15
13:101371171:G:A	50	100	1	0.1491
13:101371272:T:G	50	100	1	0.1393
13:101371362:A:C	50	100	1	0.2366
13:101371577:A:G	50	100	1	0.02633
13:101371636:A:G	50	100	1	0.1491
13:101372009:C:T	50	100	1	0.2522
13:101372041:C:T	50	100	1	0.1599
13:101372127:C:T	50	100	1	0.1601
13:101372658:C:A	50	100	0.98	0.08696
13:101372914:A:T	50	100	1	0.1599
13:101373078:T:C	50	100	1	0.1599
13:101373348:T:G	50	100	1	0.1599
13:101373536:T:A	50	100	1	0.1814
13:101373659:C:T	50	100	1	0.1599
13:101374076:A:G	50	100	1	0.1599
13:101374409:G:A	50	100	1	0.1599
13:101374441:C:G	50	100	0.99	0.02124
13:101374681:T:G	50	100	1	0.1313
13:101374779:C:G	50	100	1	0.1501
13:101374954:G:A	50	100	1	0.1534
13:101375184:G:A	50	100	0.99	0.1605
13:101375369:A:C	50	100	1	0.1599
13:101375493:C:G	50	98	1	0.2373
13:101375541:T:C	50	100	1	0.1601
13:101375852:A:G	50	100	1	0.1601
13:101376130:A:G	50	100	1	0.1609
13:101376160:T:G	50	100	1	0.2346
13:101376409:T:C	50	100	1	0.1627
13:101376547:C:T	50	100	0.99	0.2471
13:101377277:A:G	50	100	1	0.1601
13:101377293:G:A	50	100	0.99	0.02124
13:101377307:T:A	50	100	1	0.1601
13:101377745:C:T	50	100	1	0.1601
13:101377793:T:A	50	100	1	0.1601
13:101378098:G:A	50	100	1	0.1601
13:101378205:T:A	50	100	1	0.1603
13:101378411:C:T	50	100	1	0.1601
13:101378486:G:A	50	100	1	0.1598
13:101379008:T:C	50	100	0.99	0.1719
13:101379012:C:T	50	100	0.99	0.1721
13:101379426:T:C	50	100	0.97	0.01924
13:101379491:T:A	50	100	0.99	0.1828
13:101379660:G:A	50	98	0.72	0.03377
13:101379904:A:G	50	100	0.99	0.1743
13:101379956:T:C	50	100	0.99	0.1736
13:101379969:A:G	50	100	0.99	0.01834
13:101380127:C:A	50	100	0.99	0.1741
13:101380234:T:C	50	100	1	0.01816
13:101381335:C:T	50	100	0.99	0.4572
13:101381497:T:C	50	100	0.99	0.3883
13:101381541:T:C	50	100	0.99	0.3831
13:101381592:C:T	50	100	0.99	0.1443
13:101381681:C:T	50	100	0.99	0.1443
13:101381682:G:A	50	100	0.99	0.1456
13:101381714:A:T	49	100	0.99	0.3758
13:101381780:T:G	50	100	0.99	0.368
13:101381874:C:A	50	100	0.99	0.1432
13:101381926:G:T	50	100	0.98	0.1462
13:101381932:G:T	50	100	0.99	0.2424
13:101382139:T:C	50	100	0.99	0.05955
13:101382142:C:T	50	98	0.98	0.2121
13:101382661:C:A	50	100	0.99	0.144
13:101382748:T:C	50	100	0.97	0.01452
13:101382897:A:G	50	100	0.99	0.1434
13:101382964:T:C	50	100	0.99	0.144
13:101383441:G:A	50	100	1	0.08261
13:101383695:G:A	50	100	0.99	0.3335
13:101383756:C:T	50	100	0.98	0.3299
13:101384317:C:G	50	98	0.99	0.2918
13:101384402:C:T	50	100	1	0.01834
13:101385148:C:T	50	100	0.98	0.1137
13:101385205:C:G	50	100	1	0.09949
13:101385246:G:A	50	100	1	0.01816
13:101385301:C:T	50	100	1	0.09023
13:101385377:C:G	50	100	1	0.2845
13:101385386:T:C	50	100	0.98	0.1403
13:101385478:A:G	50	100	0.99	0.2362
13:101386900:C:G	50	100	0.99	0.2208
13:101386936:G:A	50	100	0.98	0.0187
13:101387083:C:T	47	100	1	0.02887
13:101387252:A:T	45	75.6	0.87	0.337
13:101387317:C:T	50	100	0.98	0.1469
13:101387386:A:T	50	100	0.99	0.4152
13:101387753:T:G	50	100	1	0.04611
13:101388433:A:T	50	98	0.97	0.09877
13:101388434:A:T	50	96	0.94	0.3853
13:101388723:C:T	50	100	0.98	0.3192
13:101389009:G:A	50	100	1	0.02869
13:101389553:G:A	50	100	1	0.01816
13:101389644:G:T	50	100	0.99	0.2024
13:101389645:G:T	50	100	0.99	0.2024
13:101389685:A:G	50	100	1	0.01198
13:101389780:G:T	50	100	1	0.01816
13:101389834:A:C	50	100	0.99	0.2182
13:101389950:T:C	50	100	0.99	0.3475
13:101390272:A:G	50	100	0.99	0.3914
13:101390743:G:A	50	100	0.99	0.2028
13:101391224:T:C	50	100	0.99	0.3557
13:101391414:G:T	50	100	0.97	0.1222
13:101391435:C:A	50	100	0.96	0.09931
13:101391449:G:A	50	100	0.99	0.02869
13:101391604:T:G	50	100	0.99	0.221
13:101391780:T:C	50	98	0.88	0.07789
13:101391795:C:T	50	94	0.84	0.06954
13:101391800:C:A	50	92	0.84	0.06917
13:101391801:A:G	50	94	0.83	0.06863
13:101391810:G:C	50	94	0.74	0.05029
13:101391812:A:G	50	94	0.74	0.05156
13:101392137:C:T	49	100	0.96	0.08987
13:101392158:A:G	50	100	0.99	0.03595
13:101393083:C:G	50	100	0.99	0.3836
13:101393110:G:A	50	100	0.99	0.03595
13:101393127:C:T	50	100	1	0.01816
13:101393128:G:A	50	100	0.98	0.06972
13:101393345:C:T	50	100	1	0.04702
13:101393383:A:T	50	100	0.99	0.3834
13:101393481:T:C	50	100	0.97	0.1098
13:101393679:T:G	50	100	1	0.04684
13:101393982:T:C	50	100	0.99	0.2175
13:101394175:C:A	50	100	0.99	0.2023
13:101394478:C:T	50	100	0.9	0.01743
13:101394805:T:G	50	100	0.98	0.3891
13:101395478:G:A	50	100	0.98	0.3831
13:101396241:A:T	50	100	1	0.04611
13:101396477:T:C	50	100	0.98	0.3807
13:101396907:A:C	50	100	0.88	0.01888
13:101397068:A:T	44	77.3	0.65	0.07298
13:101397107:T:C	39	82.1	0.91	0.08642
13:101397109:T:C	40	75	0.84	0.1476
13:101397113:T:C	46	80.4	0.96	0.3809
13:101397136:T:C	41	97.6	0.96	0.0187
13:101397237:A:C	50	100	0.97	0.03577
13:101397385:C:T	50	98	0.98	0.2084
13:101397399:C:T	50	98	0.96	0.2257
13:101397531:T:C	50	100	0.94	0.09913
13:101397757:G:A	49	100	1	0.04593
13:101397780:T:C	50	100	1	0.04593
13:101397855:T:C	50	100	0.94	0.1255
13:101398309:C:T	50	100	0.95	0.09096
13:101398488:C:T	50	96	0.99	0.3319
13:101398494:C:T	50	100	0.94	0.05265
13:101398739:A:G	50	100	0.99	0.2188
13:101398793:G:A	50	100	0.98	0.02251
13:101398927:T:A	49	100	0.94	0.05265
13:101399210:C:T	50	100	0.88	0.05192
13:101400006:C:A	50	100	0.99	0.01688
13:101400468:T:C	50	100	0.84	0.01688
13:101400499:A:G	50	100	0.89	0.06354
13:101400578:T:C	46	93.5	0.72	0.04339
13:101400580:T:C	47	76.6	0.86	0.2767
13:101400583:A:G	46	82.6	0.95	0.4499
13:101400667:T:C	50	100	0.95	0.1432
13:101400810:T:C	50	100	0.95	0.02306
13:101400846:C:T	50	98	0.9	0.04866
13:101400879:T:C	50	100	0.96	0.1325
13:101400982:G:T	50	100	0.99	0.01634
13:101401161:C:T	50	100	0.99	0.01906
13:101401313:G:A	50	100	0.95	0.02197
13:101401467:A:G	50	100	0.98	0.08025
13:101401622:A:G	50	100	0.97	0.05156
13:101402112:C:T	50	98	0.99	0.06282
13:101402272:T:C	50	100	0.96	0.09241
13:101402723:C:T	50	100	0.99	0.157
13:101402856:G:A	50	98	0.98	0.2979
13:101402910:C:A	50	100	0.95	0.01107
13:101403130:A:G	50	100	1	0.03667
13:101403325:A:C	50	98	0.99	0.06336
13:101403460:C:T	50	100	1	0.02378
13:101403592:G:C	50	100	1	0.03813
13:101403770:C:G	50	98	0.99	0.06391
13:101403850:A:G	50	100	1	0.02378
13:101403955:G:A	50	100	0.96	0.01616
13:101404004:T:C	50	100	1	0.03813
13:101404023:C:T	50	100	1	0.03813
13:101404248:T:C	50	100	1	0.02378
13:101404253:A:G	50	100	1	0.03831
13:101404256:C:T	50	100	0.96	0.2985
13:101404289:G:C	50	100	1	0.03831
13:101404303:G:A	50	100	1	0.03831
13:101404495:T:A	50	100	0.98	0.01888
13:101404564:G:A	50	100	1	0.03831
13:101404589:T:C	50	100	1	0.03831
13:101404740:C:A	50	100	1	0.03831
13:101404741:C:A	50	100	1	0.03831
13:101404850:C:A	50	100	1	0.03831
13:101404863:C:T	50	100	0.98	0.2769
13:101404869:C:T	50	100	1	0.03831
13:101404945:T:C	50	100	1	0.02124
13:101405305:A:C	50	100	1	0.02524
13:101405532:A:C	50	100	1	0.02505
13:101405703:A:T	50	98	0.98	0.4488
13:101406010:G:A	50	100	1	0.02505
13:101406039:T:C	50	100	1	0.02505
13:101406095:G:A	50	98	1	0.02487
13:101406187:G:C	50	98	1	0.0158
13:101406188:T:A	50	98	0.98	0.0158
13:101406213:C:A	50	100	0.98	0.1612
13:101406366:C:A	50	100	1	0.02505
13:101406419:C:T	50	100	0.97	0.06028
13:101406420:G:A	50	100	1	0.02505
13:101406511:A:C	50	98	0.98	0.4486
13:101407008:T:C	50	98	0.97	0.1819
13:101407025:G:A	50	100	1	0.02505
13:101407118:T:A	50	100	1	0.02505
13:101407262:A:G	50	100	1	0.02505
13:101407520:C:T	50	98	0.98	0.4261
13:101407589:C:A	50	100	0.96	0.05283
13:101407725:C:T	50	100	0.98	0.252
13:101407820:T:C	50	100	0.99	0.1501
13:101407861:T:C	50	100	1	0.02524
13:101407929:A:C	50	98	0.98	0.4479
13:101408104:G:T	50	100	1	0.02524
13:101408149:C:A	50	100	1	0.02524
13:101408957:G:A	50	98	1	0.06354
13:101408960:T:A	50	98	0.98	0.1855
13:101409873:C:T	50	98	1	0.06336
13:101409909:C:G	50	100	1	0.02505
13:101409990:G:A	50	98	0.98	0.4288
13:101410342:A:T	50	100	1	0.02342
13:101410690:C:A	50	100	1	0.02342
13:101410731:G:A	50	100	0.95	0.04648
13:101410898:T:C	50	100	1	0.04539
13:101411054:G:C	50	100	1	0.04539
13:101411216:C:T	50	90	0.84	0.1053
13:101411217:C:T	50	96	1	0.06463
13:101411392:G:A	50	98	0.99	0.0886
13:101411455:G:T	50	100	1	0.02524
13:101411570:A:G	50	100	1	0.02524
13:101411742:T:C	50	100	0.99	0.1273
13:101412045:A:C	50	100	0.99	0.3669
13:101412246:C:T	50	100	0.98	0.4141
13:101412453:C:T	50	100	0.95	0.09241
13:101412454:T:C	50	100	0.95	0.09259
13:101412510:C:T	49	100	0.97	0.4793
13:101412611:C:T	50	100	1	0.01235
13:101412622:T:G	50	100	0.99	0.1476
13:101412632:G:T	50	100	0.99	0.01616
13:101412682:C:T	50	100	0.99	0.3342
13:101413213:C:A	50	100	1	0.01906
13:101413396:C:T	50	100	1	0.1204
13:101413403:T:C	50	100	1	0.1206
13:101413563:T:A	50	100	0.99	0.4797
13:101413594:G:A	50	100	0.9	0.0158
13:101413597:G:T	50	100	0.93	0.01852
13:101413606:C:G	50	100	0.93	0.01852
13:101413608:G:A	50	100	0.93	0.01852
13:101413716:T:G	50	98	1	0.01943
13:101413766:A:G	50	100	1	0.0118
13:101413872:A:G	50	100	0.97	0.285
13:101413892:T:G	50	100	0.99	0.3867
13:101413986:C:A	50	100	0.99	0.2845
13:101414040:T:C	50	100	0.99	0.289
13:101414042:C:A	50	100	0.99	0.2889
13:101414225:T:A	50	100	1	0.1211
13:101414500:C:T	50	100	0.99	0.1796
13:101414522:C:T	50	100	1	0.04049
13:101414673:T:A	50	100	0.99	0.4862
13:101414813:G:A	50	100	0.99	0.2012
13:101414875:C:T	50	100	1	0.01779
13:101414926:C:T	50	100	0.98	0.02142
13:101415002:C:A	50	100	0.99	0.4691
13:101415228:T:A	48	93.8	0.99	0.0216
13:101415818:C:T	50	98	0.95	0.02687
13:101415873:G:A	50	100	0.99	0.01525
13:101415970:G:A	50	100	0.99	0.2006
13:101416023:C:G	50	100	0.99	0.1701
13:101416217:G:T	50	98	0.98	0.4869
13:101416625:T:C	50	100	0.96	0.01289
13:101416724:A:C	50	98	0.98	0.4806
13:101417003:T:C	50	100	0.99	0.1349
13:101417303:C:T	50	100	0.99	0.1997
13:101417706:A:G	50	100	0.9	0.01525
13:101417802:T:C	50	100	1	0.01507
13:101417809:T:A	50	100	1	0.1759
13:101418409:G:T	50	100	0.99	0.03123
13:101418869:G:A	50	100	1	0.1117
13:101419071:G:T	50	100	0.98	0.1225
13:101419220:G:T	50	100	1	0.1117
13:101419289:C:T	50	100	0.99	0.1843
13:101419461:C:T	50	100	0.99	0.3818
13:101419578:G:A	50	100	0.9	0.05537
13:101419869:T:C	50	100	1	0.01525
13:101419982:C:T	50	100	1	0.1118
13:101419998:T:G	50	100	0.99	0.1892
13:101420114:A:G	50	100	1	0.3224
13:101420147:A:G	50	100	1	0.1117
13:101420200:C:T	50	100	1	0.1382
13:101420206:C:A	50	100	1	0.3081
13:101420340:C:T	50	100	1	0.4031
13:101420877:G:A	50	100	1	0.307
13:101421197:T:C	50	98	0.97	0.01725
13:101421457:C:T	50	100	1	0.1761
13:101421628:C:A	50	100	1	0.01616
13:101421715:C:T	50	100	1	0.4207
13:101422322:A:T	50	100	1	0.1507
13:101422751:G:A	50	100	0.97	0.1282
13:101422821:T:C	50	100	1	0.01598
13:101423125:G:A	50	100	1	0.4299
13:101423202:G:T	50	100	0.99	0.4299
13:101423306:C:A	50	100	1	0.4299
13:101423463:C:T	50	98	0.83	0.02088
13:101424023:G:T	50	100	1	0.1511
13:101424271:T:C	50	100	0.98	0.05737
13:101424308:A:G	50	100	0.95	0.0728
13:101424398:G:T	50	100	1	0.02578
13:101424487:A:G	50	100	0.99	0.1788
13:101425535:A:G	50	100	1	0.1516
13:101425861:G:A	50	100	0.99	0.3838
13:101427010:T:C	50	100	0.99	0.3675
13:101427226:T:A	50	100	0.98	0.01289
13:101427267:A:G	50	100	1	0.1376
13:101428005:T:C	50	100	0.91	0.04648
13:101428438:C:A	50	100	1	0.1523
13:101428448:C:G	50	100	1	0.2723
13:101428543:C:T	50	100	0.91	0.04611
13:101428563:A:G	50	100	1	0.1376
13:101428690:C:T	50	100	1	0.1563
13:101429361:G:C	50	100	1	0.1376
13:101429538:C:T	50	100	1	0.1376
13:101429717:G:A	50	100	1	0.4087
13:101430218:G:A	50	100	1	0.1378
13:101430327:A:C	50	100	0.98	0.09822
13:101430367:A:G	50	100	0.98	0.1378
13:101430392:G:C	50	100	1	0.1378
13:101430922:A:G	50	100	1	0.1761
13:101431014:G:T	50	100	0.97	0.05084
13:101431299:C:T	50	100	1	0.1378
13:101431300:C:T	50	100	1	0.1378
13:101431304:A:G	50	100	1	0.138
13:101431329:A:G	50	100	1	0.138
13:101431642:C:T	50	100	1	0.138
13:101431688:G:A	50	100	1	0.1378
13:101431788:C:A	50	100	0.79	0.01471
13:101431930:G:T	50	100	0.98	0.1334
13:101431969:G:T	50	100	1	0.1378
13:101431971:T:A	50	100	1	0.138
13:101432044:G:C	50	100	1	0.1378
13:101432116:G:A	50	100	1	0.1365
13:101432135:T:C	50	100	1	0.138
13:101432249:C:T	50	100	0.98	0.05084
13:101432310:C:T	50	100	0.89	0.04593
13:101432321:G:A	50	100	1	0.1376
13:101432474:T:G	50	100	1	0.1521
13:101432476:A:G	50	100	1	0.01362
13:101432551:G:A	50	100	0.9	0.01471
13:101432552:C:T	50	100	0.9	0.01471
13:101432658:G:C	50	100	1	0.3499
13:101432780:T:A	50	100	0.9	0.01471
13:101432831:A:G	50	100	1	0.138
13:101433034:C:T	50	100	0.99	0.04103
13:101433056:G:A	50	100	1	0.1382
13:101433103:T:A	50	100	1	0.154
13:101433458:C:G	50	100	1	0.1383
13:101433486:T:G	50	100	1	0.1383
13:101433714:A:G	50	100	1	0.1382
13:101433830:C:G	50	100	1	0.1382
13:101434003:A:G	50	100	1	0.1387
13:101434023:G:A	50	98	0.81	0.04503
13:101434026:A:G	50	100	1	0.3887
13:101434065:A:G	50	100	0.98	0.03794
13:101434067:G:A	50	100	1	0.01688
13:101434336:G:T	50	100	1	0.4076
13:101434370:A:G	50	100	0.9	0.01471
13:101434421:A:C	50	100	1	0.1382
13:101434545:G:A	50	100	1	0.1383
13:101434566:T:A	50	100	1	0.1382
13:101434733:C:T	50	100	1	0.1518
13:101435077:T:C	50	100	1	0.154
13:101435743:A:G	50	100	1	0.05773
13:101435781:C:A	50	100	0.89	0.05574
13:101435977:G:A	50	98	0.93	0.02705
13:101436036:G:A	50	100	1	0.1382
13:101436109:T:C	50	100	1	0.1382
13:101436228:A:G	50	100	1	0.1516
13:101436331:C:T	50	100	1	0.1516
13:101436405:T:C	50	100	0.97	0.01289
13:101436782:A:G	50	100	1	0.1382
13:101437165:T:C	50	100	0.9	0.01489
13:101437209:A:C	50	100	1	0.1382
13:101437317:A:G	50	100	1	0.1383
13:101437686:G:A	50	100	1	0.1432
13:101437805:T:C	50	100	1	0.3707
13:101437868:G:A	50	100	1	0.1416
13:101437950:T:C	50	100	1	0.1382
13:101438013:A:G	50	100	1	0.1382
13:101438023:T:C	50	100	1	0.1516
13:101438152:G:A	50	100	1	0.1382
13:101438199:C:T	50	100	1	0.1382
13:101438235:T:C	50	100	1	0.1382
13:101438409:T:A	50	98	1	0.1521
13:101438579:A:G	50	100	1	0.1382
13:101438589:G:C	50	100	0.97	0.1383
13:101438690:C:T	50	100	1	0.1382
13:101438796:T:C	50	100	1	0.3716
13:101438805:T:C	50	100	1	0.1382
13:101438840:C:G	50	100	1	0.1382
13:101439252:C:T	50	100	1	0.1383
13:101439376:G:A	50	100	1	0.1383
13:101439457:G:A	50	100	0.99	0.1383
13:101439485:G:A	50	100	1	0.1383
13:101439496:T:G	50	100	1	0.1383
13:101439839:A:G	50	100	1	0.1383
13:101439841:A:T	50	100	1	0.2836
13:101439853:A:T	50	100	0.99	0.1385
13:101439892:T:C	50	100	1	0.1383
13:101440042:G:A	50	100	1	0.1425
13:101440103:G:A	50	100	0.95	0.0325
13:101440153:C:T	50	100	0.98	0.1351
13:101440175:A:C	50	100	1	0.01053
13:101440249:G:C	50	100	1	0.1383
13:101440278:A:C	50	100	1	0.1198
13:101440375:C:T	50	100	1	0.1432
13:101440931:A:C	50	100	0.98	0.1383
13:101441129:C:A	50	100	1	0.138
13:101441531:C:A	50	100	1	0.138
13:101441562:C:T	50	100	0.99	0.1523
13:101441722:G:A	50	100	1	0.138
13:101441744:A:G	50	100	0.99	0.05773
13:101442062:G:A	50	100	0.99	0.1378
13:101442133:A:G	50	100	0.99	0.2958
13:101442257:T:G	50	100	0.99	0.1376
13:101442512:A:T	50	100	0.99	0.1376
13:101442518:G:A	50	100	0.99	0.1391
13:101442606:A:T	50	100	1	0.2738
13:101442650:C:T	50	100	0.99	0.1523
13:101442655:A:T	50	100	0.99	0.1376
13:101442662:A:C	50	100	0.98	0.1006
13:101442686:T:C	50	100	0.99	0.1376
13:101442809:T:C	50	100	0.99	0.1376
13:101442953:C:T	50	100	0.97	0.1066
13:101443050:A:G	50	100	0.98	0.1376
13:101443127:A:T	50	100	0.97	0.1376
13:101443165:G:T	50	100	0.97	0.1378
13:101443511:T:C	50	100	1	0.4129
13:101443677:C:T	50	100	0.97	0.1374
13:101443761:A:T	50	100	0.97	0.1374
13:101443982:C:A	50	100	0.99	0.1378
13:101444068:G:A	50	98	0.98	0.1369
13:101444160:A:G	50	100	0.99	0.1369
13:101444223:C:T	50	100	0.99	0.1369
13:101444269:G:C	50	100	0.9	0.01489
13:101444472:G:A	50	100	1	0.1362
13:101444664:C:T	50	100	0.99	0.118
13:101444913:C:T	50	100	0.95	0.03976
13:101444914:C:G	50	100	0.99	0.1523
13:101445108:C:T	50	100	1	0.1347
13:101445111:T:C	50	100	0.98	0.09931
13:101445326:T:G	50	100	1	0.1356
13:101445756:A:T	50	100	0.99	0.2854
13:101445781:A:C	50	100	1	0.1358
13:101445866:A:G	50	100	1	0.1354
13:101446048:T:C	50	100	0.91	0.01688
13:101446087:G:A	50	100	0.84	0.01452
13:101447141:T:C	50	100	0.99	0.1362
13:101447542:C:T	50	100	0.99	0.1358
13:101447642:C:T	50	100	0.96	0.1362
13:101447688:A:G	50	100	0.98	0.2268
13:101447945:T:C	50	100	0.96	0.1011
13:101448148:T:C	50	100	0.99	0.1182
13:101448778:T:C	50	100	0.96	0.1345
13:101448838:A:T	50	100	0.84	0.0354
13:101450290:A:G	50	94	0.8	0.03958
13:101450650:T:G	50	100	0.95	0.01852
13:101450925:A:G	50	100	0.82	0.03377
13:101451747:C:A	50	100	0.93	0.01979
13:101452445:T:C	50	100	0.89	0.04121
13:101452533:T:C	50	100	0.92	0.0118
13:101452592:G:A	50	100	0.96	0.1825
13:101452828:C:T	49	100	0.98	0.0207
13:101453790:C:T	50	100	1	0.01035
13:101453842:C:T	49	98	0.97	0.4996
13:101453925:G:C	50	98	0.97	0.3272
13:101454113:C:T	50	100	0.98	0.2329
13:101454664:A:G	50	100	0.99	0.2426
13:101455231:G:A	50	100	0.98	0.4526
13:101455234:A:G	50	100	0.98	0.4526
13:101455240:G:T	50	100	0.99	0.1975
13:101455642:C:T	50	100	0.99	0.1977
13:101455643:A:G	50	100	0.97	0.1004
13:101455701:G:T	50	100	1	0.0345
13:101455736:A:G	50	100	0.99	0.2386
13:101455746:A:T	50	100	0.99	0.2386
13:101455957:C:T	50	100	0.99	0.4297
13:101456046:C:T	50	100	0.99	0.1868
13:101456121:C:T	50	100	0.99	0.2367
13:101456548:C:T	50	100	1	0.08351
13:101456607:T:C	50	100	0.99	0.2384
13:101456850:G:A	50	100	1	0.0345
13:101456997:C:A	50	100	1	0.0345
13:101457039:A:G	50	100	0.99	0.2391
13:101457534:A:G	50	100	0.99	0.1919
13:101457698:C:T	50	100	1	0.08351
13:101457709:G:C	50	100	0.99	0.1975
13:101457792:A:G	50	100	0.99	0.3286
13:101458627:A:G	50	100	0.99	0.02505
13:101458917:G:A	50	100	1	0.01725
13:101459170:T:C	50	100	0.97	0.1224
13:101459355:A:G	50	100	0.93	0.01235
13:101459844:C:T	50	100	0.96	0.03667
13:101460230:G:A	50	100	0.99	0.09913
13:101460451:T:G	50	100	0.99	0.03849
13:101460661:G:A	50	100	0.85	0.03395
13:101460671:G:T	50	100	1	0.01997
13:101460802:G:A	50	100	0.97	0.02505
13:101461117:G:A	50	100	0.99	0.1222
13:101461277:C:T	50	100	1	0.01997
13:101461598:T:G	50	100	0.99	0.2996
13:101462675:C:T	49	100	0.91	0.01707
13:101462863:G:A	50	100	0.99	0.1015
13:101463269:A:G	50	100	0.99	0.1013
13:101463563:G:T	50	100	0.99	0.09913
13:101463598:G:A	50	100	0.99	0.09913
13:101463665:C:T	50	100	0.97	0.01525
13:101463826:G:A	50	100	1	0.03849
13:101463829:G:C	50	100	0.99	0.1176
13:101463999:C:G	50	100	0.97	0.3277
13:101464284:G:T	50	100	0.99	0.07934
13:101464511:G:T	50	100	1	0.03232
13:101464533:A:C	50	90	0.93	0.3796
13:101464535:A:C	50	90	0.91	0.2654
13:101464548:C:A	50	100	0.8	0.02869
13:101464596:T:C	50	100	0.99	0.01017
13:101464654:G:A	50	100	0.99	0.07934
13:101464691:A:C	50	100	0.95	0.01362
13:101464729:G:A	50	98	0.99	0.1209
13:101464756:G:A	50	100	1	0.04194
13:101465013:T:C	50	100	0.99	0.03849
13:101465185:C:T	50	100	1	0.1224
13:101465193:C:T	50	100	0.98	0.03486
13:101465461:A:T	50	100	0.99	0.1289
13:101465496:T:G	50	100	0.98	0.03486
13:101465664:T:C	50	100	1	0.1258
13:101465705:G:A	50	100	0.99	0.0345
13:101465825:A:G	50	100	0.98	0.03522
13:101466198:A:G	50	100	1	0.1638
13:101467305:T:C	50	100	0.97	0.3286
13:101467512:T:C	50	100	1	0.102
13:101468234:A:G	50	100	1	0.03813
13:101468703:G:C	50	98	0.83	0.03558
13:101469297:G:A	50	100	1	0.0345
13:101469644:T:C	50	98	0.97	0.3947
13:101469758:G:A	50	100	0.96	0.02415
13:101470554:A:C	50	100	0.97	0.03758
13:101470699:G:T	50	100	0.94	0.07752
13:101471085:T:G	50	100	1	0.0394
13:101471129:A:C	50	98	0.96	0.4305
13:101471503:A:G	50	100	1	0.01053
13:101471528:A:G	50	98	0.96	0.3907
13:101471536:G:A	47	89.4	0.94	0.3991
13:101471544:G:A	44	88.6	0.75	0.08279
13:101471546:G:A	45	88.9	0.92	0.2533
13:101471548:G:A	45	86.7	0.95	0.4328
13:101471812:C:A	50	100	0.99	0.01797
13:101472306:G:A	50	98	0.95	0.06772
13:101472554:T:G	50	100	0.97	0.1521
13:101473036:A:G	50	100	0.98	0.3232
13:101473057:A:G	50	100	0.98	0.3228
13:101474236:G:C	50	100	0.98	0.2449
13:101474400:G:A	50	100	0.98	0.2449
13:101474417:G:T	50	100	0.98	0.2444
13:101474477:C:G	50	100	0.98	0.1854
13:101474505:G:A	50	100	1	0.09241
13:101474624:G:A	50	100	0.98	0.2453
13:101474674:A:T	50	100	0.98	0.2458
13:101474826:A:G	50	100	0.99	0.2455
13:101474832:C:T	50	100	0.99	0.4851
13:101475091:G:A	50	100	0.99	0.2456
13:101475286:G:A	50	100	0.99	0.2455
13:101475329:T:C	50	100	1	0.0276
13:101475383:T:C	50	100	0.99	0.2455
13:101475523:G:A	50	100	0.99	0.2455
13:101475562:C:G	50	100	0.99	0.2433
13:101475564:G:A	50	100	1	0.07353
13:101475586:T:C	50	100	1	0.09132
13:101475760:G:C	50	100	1	0.09532
13:101475767:T:C	50	98	1	0.04394
13:101475971:A:G	50	100	1	0.3738
13:101476020:T:C	50	96	1	0.2456
13:101476080:T:C	50	100	1	0.2456
13:101476109:G:T	50	100	1	0.2456
13:101476111:T:C	50	100	0.99	0.08497
13:101476125:A:C	50	98	1	0.04339
13:101476212:G:A	50	100	1	0.01852
13:101476246:T:G	50	100	1	0.4199
13:101476509:A:G	50	100	0.99	0.1736
13:101476833:A:G	50	100	1	0.2458
13:101476914:C:A	50	100	1	0.01852
13:101477044:C:T	50	100	1	0.02197
13:101477149:A:G	50	100	1	0.2464
13:101477241:A:G	50	100	0.99	0.2464
13:101477276:T:A	50	100	1	0.2464
13:101477288:A:G	50	100	1	0.2464
13:101477463:C:T	50	100	1	0.2464
13:101477924:C:T	50	100	0.99	0.246
13:101477973:A:G	50	100	0.99	0.2464
13:101478384:T:C	50	100	0.99	0.2464
13:101478395:T:C	50	100	0.99	0.2464
13:101478424:C:T	50	98	1	0.4267
13:101478430:G:A	50	100	0.99	0.2464
13:101478510:T:G	50	100	0.99	0.2464
13:101478555:G:A	50	100	0.99	0.2458
13:101478662:A:G	50	100	0.99	0.2464
13:101478691:A:G	50	100	0.99	0.161
13:101478706:C:A	50	100	0.99	0.2471
13:101478735:C:T	50	100	1	0.1609
13:101479094:C:T	50	100	1	0.01416
13:101479167:G:A	50	100	0.98	0.0906
13:101479335:G:T	50	100	1	0.08388
13:101479392:G:C	50	100	0.99	0.2464
13:101479834:T:G	50	100	0.99	0.2469
13:101479973:C:T	50	98	0.98	0.1425
13:101479981:A:G	50	98	0.98	0.04121
13:101479992:G:T	50	100	0.99	0.2456
13:101480012:C:A	50	100	0.99	0.2458
13:101480015:G:C	50	100	0.99	0.2456
13:101480104:G:A	50	100	0.99	0.2456
13:101480169:A:T	50	100	0.99	0.2456
13:101480191:G:A	50	100	0.99	0.2456
13:101480231:C:T	50	100	0.99	0.2456
13:101480374:A:G	50	100	0.99	0.2464
13:101480745:G:A	50	100	1	0.317
13:101480870:A:G	50	100	1	0.317
13:101480933:T:A	50	100	1	0.317
13:101480946:A:G	50	100	1	0.3931
13:101481028:G:A	50	100	0.99	0.317
13:101481131:T:A	50	100	1	0.3996
13:101481223:G:T	50	100	1	0.3148
13:101481507:C:G	50	100	1	0.3166
13:101481508:T:C	50	100	1	0.3166
13:101481521:C:T	50	98	1	0.02705
13:101481563:T:G	50	100	1	0.4136
13:101481762:T:G	50	100	1	0.0915
13:101481834:G:C	50	100	1	0.3164
13:101481855:A:G	50	100	1	0.3164
13:101481974:G:A	50	100	1	0.08279
13:101482197:T:C	50	100	0.99	0.0837
13:101482758:A:T	50	100	1	0.3166
13:101482821:A:T	50	100	1	0.4321
13:101482894:A:C	50	100	1	0.3174
13:101482967:C:A	50	100	1	0.06954
13:101483119:C:T	50	100	1	0.3513
13:101483415:G:A	50	100	1	0.28
13:101483988:G:T	50	100	1	0.09513
13:101484009:A:G	50	100	0.99	0.09405
13:101484029:T:G	50	100	1	0.0915
13:101484047:C:T	50	98	1	0.3239
13:101484068:C:T	50	100	0.98	0.09622
13:101484161:C:G	50	100	1	0.09114
13:101484590:A:G	50	100	1	0.4016
13:101485015:G:A	50	100	1	0.08406
13:101485149:A:G	50	100	0.92	0.03577
13:101485313:G:A	50	100	1	0.352
13:101485354:G:A	50	100	1	0.352
13:101485480:T:A	50	100	1	0.3513
13:101485661:A:G	50	100	1	0.4012
13:101485776:C:A	50	100	1	0.3519
13:101485778:C:T	50	100	1	0.2801
13:101485793:G:A	50	100	1	0.3519
13:101486028:G:A	50	98	0.99	0.04394
13:101486380:T:C	50	100	1	0.4319
13:101486433:A:T	50	100	1	0.09096
13:101486460:A:G	50	100	1	0.3511
13:101486476:A:G	50	100	0.97	0.01362
13:101486555:C:T	50	100	1	0.3519
13:101486566:C:T	50	100	1	0.3519
13:101487185:C:T	50	100	1	0.3513
13:101487331:A:G	50	100	1	0.4007
13:101487471:T:G	50	100	1	0.0167
13:101488016:G:T	50	100	0.93	0.02179
13:101488317:G:A	50	100	0.99	0.3829
13:101488333:C:T	50	100	1	0.2803
13:101488570:C:T	50	100	1	0.09132
13:101489223:A:T	50	100	0.96	0.01344
13:101489327:T:C	50	100	0.98	0.3522
13:101490301:G:A	50	100	0.94	0.0817
13:101490673:G:A	50	100	0.97	0.03268
13:101491281:G:A	50	100	0.98	0.4214
13:101491585:A:G	50	98	0.86	0.01452
13:101491917:A:G	50	98	0.96	0.4488
13:101492836:A:G	50	92	0.98	0.08134
13:101492863:C:T	50	100	1	0.01416
13:101493066:T:A	50	94	0.93	0.4633
13:101493209:C:T	50	92	0.92	0.3382
13:101493479:A:G	50	96	0.94	0.03849
13:101493821:C:A	50	96	0.98	0.09132
13:101494005:T:A	50	96	0.96	0.4691
13:101494234:G:A	50	94	0.98	0.2854
13:101494463:C:T	50	96	0.92	0.1084
13:101495391:C:G	50	100	0.97	0.04067
13:101495438:T:A	50	100	0.96	0.03704
13:101495607:A:T	50	100	0.96	0.01525
13:101495957:A:G	50	94	0.97	0.4523
13:101496319:A:G	50	98	0.99	0.1934
13:101496395:G:T	50	98	0.84	0.02015
13:101497200:T:C	50	98	0.98	0.258
13:101497549:A:G	50	100	0.98	0.01289
13:101497709:C:T	50	100	0.96	0.2874
13:101498293:A:G	50	96	0.96	0.1245
13:101498439:C:T	50	98	0.96	0.1946
13:101498907:G:A	50	100	0.98	0.01344
13:101499076:T:C	50	100	0.94	0.06954
13:101499524:G:A	50	100	0.99	0.04757
13:101500806:T:C	50	96	0.98	0.3582
13:101500984:C:G	50	100	0.92	0.06009
13:101501177:A:T	50	98	0.98	0.01362
13:101501349:C:G	50	100	0.89	0.01162
13:101501938:G:C	50	98	0.97	0.1868
13:101501939:G:A	50	100	0.96	0.01144
13:101501964:C:T	50	100	0.84	0.03377
13:101502133:C:T	50	100	0.96	0.01144
13:101502500:T:C	50	98	0.98	0.3597
13:101502811:C:T	50	98	0.95	0.08533
13:101502812:G:A	50	98	1	0.01906
13:101502855:C:T	50	98	0.95	0.3898
13:101502940:C:T	50	100	0.94	0.06663
13:101503186:A:G	50	100	0.97	0.25
13:101503650:G:A	50	98	0.99	0.0699
13:101503736:T:C	50	100	0.98	0.494
13:101504151:A:G	50	98	0.98	0.4967
13:101505125:C:A	50	100	0.97	0.06808
13:101505239:A:G	50	100	0.99	0.3874
13:101505401:C:A	50	100	1	0.1986
13:101505416:A:G	50	100	0.99	0.3393
13:101505652:A:G	50	98	1	0.197
13:101506115:C:A	50	100	1	0.01997
13:101506332:A:G	50	100	1	0.04702
13:101506606:G:A	50	100	0.94	0.01489
13:101507173:T:C	50	100	0.97	0.0158
13:101507210:A:G	50	98	0.98	0.1422
13:101507711:T:C	50	98	0.89	0.01761
13:101507754:T:C	50	100	1	0.01289
13:101507955:C:A	50	100	0.96	0.1104
13:101508285:C:T	50	100	1	0.01216
13:101508344:T:C	50	100	1	0.01289
13:101508455:T:C	50	100	0.98	0.1285
13:101508748:C:A	50	98	1	0.1146
13:101508797:T:G	50	100	0.98	0.1874
13:101509107:T:C	50	98	0.99	0.2582
13:101509114:G:T	50	98	0.98	0.1249
13:101509392:C:T	50	98	0.98	0.1251
13:101509729:C:T	50	98	0.99	0.1422
13:101509808:G:A	50	100	0.98	0.02088
13:101509834:G:A	50	100	0.98	0.124
13:101510662:G:A	50	100	0.99	0.0187
13:101510663:T:G	50	100	0.99	0.0187
13:101510851:A:T	50	100	1	0.1984
13:101510992:C:G	50	100	1	0.1178
13:101511634:G:A	50	100	0.98	0.0472
13:101511742:T:A	50	98	1	0.3691
13:101511761:T:G	50	100	1	0.01307
13:101511771:C:T	50	98	1	0.366
13:101512215:G:A	50	100	1	0.1175
13:101512305:C:T	50	100	0.94	0.02106
13:101512328:C:G	50	98	1	0.3664
13:101512460:C:T	50	98	1	0.3673
13:101512926:G:A	50	100	0.99	0.02088
13:101512928:A:G	50	100	1	0.01235
13:101512930:G:A	50	100	1	0.01307
13:101512957:C:T	50	100	1	0.01235
13:101513227:A:T	50	100	0.99	0.04539
13:101513964:G:A	50	100	1	0.2117
13:101513968:G:A	50	100	1	0.2347
13:101514127:G:A	50	100	1	0.01634
13:101514209:A:G	50	98	1	0.2349
13:101514932:A:G	50	98	1	0.2358
13:101515588:T:C	50	100	1	0.0138
13:101515876:A:G	50	98	1	0.3776
13:101516285:A:G	50	100	0.88	0.01126
13:101517168:G:A	50	98	1	0.4365
13:101517770:G:A	50	100	0.99	0.2121
13:101517846:G:C	50	100	1	0.1245
13:101517857:T:C	50	100	1	0.0158
13:101518104:C:T	50	100	0.91	0.03686
13:101518744:A:G	50	100	1	0.2226
13:101518820:G:A	50	100	0.99	0.2162
13:101518855:T:A	50	100	0.89	0.01089
13:101518883:T:A	50	100	1	0.146
13:101519255:C:T	50	100	1	0.02469
13:101519389:A:G	50	100	1	0.01598
13:101519734:T:A	50	98	1	0.4357
13:101520025:T:C	50	100	1	0.01307
13:101520074:C:T	50	98	0.99	0.2337
13:101520305:G:T	50	98	0.99	0.2102
13:101520727:T:A	50	100	0.94	0.01561
13:101520821:G:A	50	100	0.96	0.04884
13:101521085:A:C	50	100	1	0.218
13:101521145:G:A	50	100	0.89	0.0158
13:101521283:C:T	50	100	1	0.01525
13:101521537:C:G	50	100	0.99	0.2159
13:101521597:G:C	50	100	1	0.3704
13:101521618:C:T	50	100	1	0.2397
13:101521947:T:C	50	96	1	0.3709
13:101522004:A:G	50	100	1	0.2387
13:101522511:G:A	50	98	1	0.02015
13:101523457:C:A	50	98	1	0.386
13:101523529:C:T	50	100	1	0.2458
13:101523547:G:A	50	100	1	0.2462
13:101523712:A:T	50	100	1	0.02142
13:101523893:T:C	50	100	1	0.1238
13:101524127:T:A	50	98	1	0.1138
13:101524129:A:T	50	98	0.99	0.1131
13:101524319:C:T	50	100	1	0.246
13:101524399:T:C	50	100	1	0.0463
13:101524450:G:A	50	100	1	0.246
13:101524467:A:T	50	100	0.82	0.01561
13:101524988:A:G	50	100	1	0.0138
13:101525007:A:C	50	100	1	0.01616
13:101525043:T:C	50	100	1	0.2446
13:101525206:A:G	50	100	1	0.2462
13:101525399:A:G	50	100	1	0.1142
13:101525402:T:C	49	100	1	0.2337
13:101525461:A:G	50	100	0.99	0.2337
13:101525486:A:G	50	100	1	0.118
13:101525615:C:T	50	100	0.99	0.2337
13:101525692:A:G	50	100	0.99	0.5
13:101525914:C:A	50	100	0.99	0.04611
13:101526260:C:T	50	100	0.99	0.2335
13:101526279:A:T	50	100	1	0.114
13:101526446:A:G	50	100	1	0.1296
13:101526518:T:C	50	100	0.91	0.03813
13:101526905:T:G	50	100	1	0.1514
13:101527114:C:A	50	100	0.99	0.1975
13:101527673:C:T	50	100	1	0.01017
13:101527798:A:G	50	100	0.99	0.02197
13:101527818:T:C	50	100	0.98	0.2333
13:101527934:A:G	50	100	0.98	0.2333
13:101528387:T:C	50	100	0.99	0.3451
13:101528624:T:C	50	98	0.98	0.2453
13:101529191:T:A	50	98	0.99	0.2475
13:101529305:A:G	50	100	0.99	0.01761
13:101529366:A:G	50	100	0.99	0.1351
13:101529827:A:G	50	100	0.99	0.1658
13:101529907:C:T	50	100	1	0.01017
13:101529982:C:T	50	100	0.96	0.08297
13:101530069:A:G	50	100	1	0.02179
13:101530252:T:G	50	100	0.82	0.0118
13:101530254:G:T	50	96	0.96	0.3253
13:101530359:A:G	50	96	0.98	0.2144
13:101530391:T:C	50	100	0.94	0.02306
13:101531317:T:G	50	100	1	0.01271
13:101531340:T:C	50	100	1	0.3802
13:101531577:C:A	47	91.5	0.99	0.4185
13:101531784:G:T	49	100	0.99	0.4192
13:101531857:C:T	50	100	0.82	0.01253
13:101531936:G:A	50	100	0.98	0.2001
13:101532367:G:A	50	100	1	0.1654
13:101532761:A:G	50	100	1	0.335
13:101532843:C:T	50	100	1	0.1623
13:101532960:T:A	50	100	1	0.04666
13:101533982:A:C	50	100	1	0.1612
13:101534060:G:T	50	100	1	0.02106
13:101534094:A:G	50	100	0.99	0.1952
13:101534630:C:T	50	100	1	0.1621
13:101534869:G:T	50	100	1	0.1169
13:101534948:A:C	50	98	1	0.2466
13:101535281:A:G	50	98	0.94	0.01725
13:101535630:A:G	50	100	1	0.01471
13:101535644:A:C	50	98	1	0.2146
13:101535726:G:A	50	100	1	0.2122
13:101535873:G:C	50	100	1	0.01471
13:101536774:C:A	50	100	1	0.03903
13:101536832:A:T	50	100	1	0.118
13:101536975:G:A	50	100	0.94	0.01126
13:101537035:G:A	50	100	0.86	0.01344
13:101537124:A:G	50	100	1	0.01797
13:101537576:C:G	50	100	1	0.3658
13:101538368:G:A	50	100	1	0.1703
13:101538467:G:T	50	100	1	0.01471
13:101538577:C:T	50	100	1	0.03068
13:101538630:T:C	50	100	1	0.4991
13:101538862:C:T	49	100	1	0.1995
13:101539050:C:T	48	97.9	0.94	0.02977
13:101539105:A:G	49	100	1	0.1656
13:101539255:A:G	49	100	1	0.1816
13:101539418:A:T	50	98	1	0.2131
13:101539460:A:G	50	100	0.99	0.2367
13:101539511:T:C	50	100	1	0.3656
13:101539550:A:C	50	100	1	0.1656
13:101539578:T:G	50	100	1	0.01489
13:101539649:T:C	49	98	1	0.1621
13:101539928:G:C	50	100	1	0.1118
13:101539982:T:C	50	100	1	0.1256
13:101540270:T:C	50	98	0.98	0.1964
13:101540339:G:A	50	100	1	0.01471
13:101540463:G:A	50	100	1	0.3649
13:101540559:C:T	50	100	1	0.02015
13:101541095:T:A	49	87.8	1	0.2122
13:101541223:G:A	50	100	0.98	0.2122
13:101541315:T:C	50	100	1	0.2447
13:101541482:A:C	50	100	1	0.01834
13:101541495:G:C	50	98	1	0.224
13:101541737:A:G	50	100	1	0.01616
13:101541789:T:A	50	98	1	0.4397
13:101542502:T:C	50	100	1	0.276
13:101542519:T:G	50	100	1	0.1814
13:101542579:A:G	50	100	1	0.1941
13:101542739:C:T	50	100	1	0.0138
13:101542805:G:A	50	98	1	0.1612
13:101542961:G:C	50	98	1	0.1612
13:101542981:A:G	50	100	1	0.01398
13:101543091:C:A	50	100	1	0.01489
13:101543183:T:C	50	100	1	0.1621
13:101543367:C:T	50	100	1	0.01471
13:101543439:A:G	50	100	1	0.1836
13:101543463:C:T	50	98	1	0.1752
13:101543464:T:G	50	98	1	0.1747
13:101543552:T:C	50	100	0.67	0.01434
13:101543664:G:A	50	100	1	0.1022
13:101544020:A:G	50	100	1	0.01834
13:101544033:G:A	50	100	1	0.3546
13:101544099:G:A	50	100	1	0.01489
13:101544103:C:T	50	100	1	0.01525
13:101544268:A:G	50	98	1	0.01289
13:101544273:T:C	49	100	1	0.224
13:101544452:A:C	50	98	1	0.4368
13:101544486:G:T	50	100	1	0.224
13:101544572:T:C	50	100	1	0.1612
13:101544650:A:T	50	100	1	0.01816
13:101544722:G:A	50	100	1	0.2313
13:101544912:A:G	50	100	1	0.3551
13:101545129:A:G	50	100	1	0.01834
13:101545490:A:G	50	96	1	0.2311
13:101545586:A:C	50	100	0.98	0.2081
13:101545609:A:G	50	98	1	0.2309
13:101545793:A:T	50	100	1	0.01271
13:101546354:G:A	50	100	0.99	0.2064
13:101546536:G:A	50	100	1	0.1026
13:101546721:G:A	50	100	1	0.0138
13:101546756:G:A	50	100	0.97	0.06318
13:101546869:T:G	50	100	1	0.4962
13:101546871:A:T	50	100	1	0.01834
13:101547106:C:A	50	100	1	0.01071
13:101547497:A:G	50	100	1	0.01471
13:101547521:A:G	50	100	1	0.01271
13:101547767:G:T	50	100	1	0.1656
13:101547805:A:G	50	100	0.98	0.01489
13:101547887:G:A	50	100	1	0.161
13:101547942:T:C	50	98	1	0.1256
13:101548099:A:G	50	100	1	0.01507
13:101548155:A:C	50	100	1	0.01489
13:101549606:T:C	50	100	1	0.0138
13:101550237:G:C	50	100	1	0.01489
13:101550376:G:C	50	100	1	0.1776
13:101550526:C:T	50	100	0.99	0.01053
13:101550581:A:G	50	100	0.92	0.01216
13:101550777:T:G	50	100	1	0.2003
13:101551278:T:A	50	100	1	0.1659
13:101551489:G:T	50	100	1	0.3413
13:101552020:T:G	49	100	1	0.1774
13:101552037:G:C	50	100	1	0.156
13:101552483:C:T	50	98	1	0.2718
13:101552948:A:G	50	100	1	0.1819
13:101553888:T:C	50	100	1	0.1964
13:101553989:G:A	50	100	1	0.2578
13:101554085:C:A	50	100	0.98	0.04575
13:101554329:T:C	50	100	1	0.1814
13:101554523:C:T	50	98	1	0.3357
13:101554596:A:G	50	100	1	0.3524
13:101555046:T:C	50	100	1	0.3382
13:101555515:A:G	50	100	1	0.1937
13:101555883:T:C	50	98	1	0.181
13:101556080:A:G	50	100	1	0.1937
13:101556156:G:A	50	100	1	0.1937
13:101556191:A:G	50	100	1	0.1937
13:101556310:T:C	50	98	1	0.03214
13:101556363:A:G	50	100	1	0.1939
13:101556769:A:G	50	100	1	0.1939
13:101556966:G:T	50	100	1	0.1997
13:101557160:G:A	50	100	1	0.0138
13:101557177:C:T	50	100	1	0.01271
13:101557473:A:G	50	100	1	0.01271
13:101557613:A:T	50	100	1	0.1944
13:101557627:C:T	50	100	1	0.1618
13:101558045:C:T	50	100	1	0.01434
13:101558164:A:G	50	98	1	0.1984
13:101558263:A:G	50	100	1	0.01489
13:101558291:A:G	50	96	0.99	0.2415
13:101558302:A:G	50	100	1	0.1984
13:101558419:A:G	50	100	1	0.01271
13:101558786:C:A	50	100	1	0.02288
13:101558889:G:C	50	98	0.94	0.01707
13:101558971:C:T	50	100	1	0.0138
13:101559719:A:C	50	100	1	0.4956
13:101560652:C:T	50	100	1	0.01398
13:101561232:A:G	50	100	0.98	0.04829
13:101561321:G:A	50	100	1	0.1984
13:101561492:A:G	50	100	1	0.1941
13:101561757:A:G	50	98	1	0.03686
13:101561961:T:C	50	100	0.85	0.01271
13:101562089:C:G	50	98	0.98	0.1347
13:101562340:A:G	50	100	1	0.4768
13:101562677:G:A	50	100	1	0.179
13:101563420:A:C	50	100	0.99	0.3833
13:101563613:C:T	50	100	1	0.1011
13:101563893:T:G	50	100	0.99	0.1176
13:101564693:T:A	50	100	0.89	0.0541
13:101564709:A:T	50	100	1	0.1663
13:101565328:G:T	50	100	1	0.1943
13:101565660:A:C	50	100	0.99	0.1171
13:101565683:G:A	50	100	0.92	0.01216
13:101565740:C:T	50	100	1	0.1656
13:101565818:C:T	50	100	1	0.1663
13:101566047:T:A	50	100	1	0.0138
13:101566377:C:T	50	100	0.99	0.1794
13:101567093:C:A	50	100	1	0.01852
13:101567212:A:G	50	100	0.88	0.01089
13:101567589:A:G	50	100	1	0.0138
13:101567699:G:A	50	100	1	0.01471
13:101567842:G:T	50	100	1	0.08715
13:101568047:C:T	50	100	1	0.1009
13:101568514:G:A	50	94	0.99	0.2402
13:101568570:T:C	50	100	1	0.0138
13:101568856:T:C	50	100	0.99	0.08043
13:101568997:C:T	50	100	0.96	0.04684
13:101569070:A:T	50	98	0.99	0.1634
13:101569122:G:A	50	100	1	0.02106
13:101569435:C:T	50	96	0.99	0.2398
13:101569452:T:C	50	100	1	0.01816
13:101569687:G:C	50	100	1	0.01162
13:101570726:A:G	50	100	0.98	0.08115
13:101570751:C:A	50	98	0.93	0.01216
13:101570871:G:A	50	100	1	0.01961
13:101571164:C:A	50	100	1	0.01471
13:101571602:C:G	50	98	0.99	0.3825
13:101572191:C:T	50	100	1	0.07117
13:101572471:G:A	50	100	1	0.01525
13:101572542:G:A	50	100	1	0.2139
13:101572572:G:A	50	100	0.94	0.07789
13:101573027:T:A	50	100	0.87	0.02941
13:101573278:G:C	50	100	1	0.0138
13:101573797:A:G	50	100	1	0.1961
13:101573834:G:T	50	100	1	0.2282
13:101573868:C:T	50	98	1	0.2867
13:101573922:G:A	50	100	1	0.2099
13:101574250:T:C	50	100	1	0.2253
13:101574314:C:T	50	100	0.99	0.161
13:101574315:A:G	50	100	0.99	0.1042
13:101574365:T:G	50	100	1	0.01507
13:101574812:C:T	50	100	1	0.0138
13:101574987:T:C	50	98	1	0.3749
13:101575144:A:T	50	96	0.99	0.2407
13:101575521:C:T	50	100	0.99	0.1596
13:101575923:T:G	50	100	1	0.01507
13:101576147:G:A	50	100	1	0.01525
13:101576723:C:T	50	100	1	0.01507
13:101576765:A:G	50	100	1	0.1745
13:101576783:A:C	50	100	1	0.02778
13:101576850:T:C	50	100	1	0.1975
13:101576953:G:A	50	98	1	0.2262
13:101577463:C:T	50	100	1	0.1618
13:101577925:A:G	50	100	0.99	0.4749
13:101578132:G:A	50	100	1	0.01652
13:101578332:C:A	50	100	1	0.01906
13:101578515:G:A	50	100	1	0.2266
13:101579834:G:A	50	100	1	0.01507
13:101580251:G:A	50	98	0.95	0.01634
13:101580526:G:C	50	100	1	0.01507
13:101580850:A:G	50	100	0.99	0.4103
13:101580855:C:G	50	100	0.99	0.07044
13:101581488:C:T	50	100	0.83	0.03159
13:101581693:C:T	50	100	0.99	0.3626
13:101581956:C:T	50	98	0.99	0.2587
13:101582297:A:G	50	100	1	0.01507
13:101583146:C:T	50	100	0.99	0.02215
13:101583169:A:G	50	100	0.98	0.1834
13:101584096:G:C	50	100	1	0.1859
13:101584212:G:A	50	98	1	0.2584
13:101584271:A:C	50	100	0.94	0.04847
13:101584328:G:A	50	98	0.99	0.472
13:101584347:A:G	50	100	0.98	0.1834
13:101584363:G:A	50	100	0.99	0.1836
13:101584430:C:T	50	98	0.98	0.471
13:101584518:C:A	50	100	1	0.01471
13:101584607:G:A	50	100	1	0.1754
13:101584777:T:G	50	98	0.93	0.126
13:101584875:C:A	50	100	0.98	0.07099
13:101585101:T:C	50	96	0.99	0.2936
13:101585323:C:A	50	98	0.91	0.04648
13:101585447:T:C	50	100	0.99	0.1781
13:101585583:A:G	50	96	0.99	0.4786
13:101585587:C:A	50	98	0.95	0.1022
13:101585714:G:A	50	100	0.81	0.01416
13:101585725:C:T	50	100	1	0.01489
13:101585807:A:G	50	100	0.99	0.1803
13:101586394:G:A	50	98	0.99	0.4562
13:101586525:G:T	50	100	1	0.01452
13:101586566:A:G	50	98	0.98	0.2518
13:101586739:T:A	50	100	1	0.02015
13:101586801:T:G	50	100	1	0.02015
13:101586988:C:G	50	100	1	0.01471
13:101587110:C:T	50	100	1	0.01507
13:101587362:C:G	50	100	1	0.01471
13:101587422:G:T	50	100	0.99	0.01471
13:101587572:A:C	50	100	1	0.01471
13:101587599:G:A	50	100	1	0.01471
13:101587663:G:A	50	100	1	0.01471
13:101587841:A:T	49	95.9	0.98	0.2861
13:101587948:C:G	50	100	1	0.01489
13:101587949:A:G	50	100	1	0.0276
13:101588158:T:C	50	100	1	0.02723
13:101588224:G:A	50	100	1	0.02669
13:101588335:A:G	50	98	0.98	0.2731
13:101588428:A:G	50	100	1	0.02723
13:101588559:T:C	50	100	1	0.02723
13:101588694:A:T	49	98	0.98	0.01471
13:101588702:A:G	50	100	1	0.01452
13:101588713:A:G	50	100	1	0.02705
13:101588925:T:C	50	100	1	0.02705
13:101588947:A:G	50	100	1	0.02705
13:101588969:T:C	50	100	1	0.02705
13:101589155:C:T	50	100	1	0.01452
13:101589291:A:G	50	100	1	0.01452
13:101589301:G:A	50	100	1	0.01452
13:101589407:G:T	50	100	1	0.01452
13:101589418:C:G	50	100	1	0.01452
13:101589631:A:G	50	100	1	0.02705
13:101589760:A:T	50	100	0.95	0.08261
13:101589833:C:T	50	100	1	0.01452
13:101589859:T:C	50	100	1	0.01452
13:101589937:G:T	50	100	1	0.02705
13:101590123:G:A	50	100	1	0.01471
13:101590272:T:C	50	100	1	0.01489
13:101590350:T:G	50	100	0.91	0.01452
13:101590431:C:T	50	100	1	0.01452
13:101590799:A:G	50	100	1	0.01452
13:101590835:T:C	50	100	0.98	0.1806
13:101590913:G:T	50	98	0.97	0.2729
13:101590972:C:T	50	100	1	0.01452
13:101591007:A:G	50	100	0.98	0.183
13:101591139:G:C	50	100	1	0.01471
13:101591196:T:C	50	100	1	0.01452
13:101591201:T:C	50	100	1	0.01452
13:101591279:G:A	50	100	1	0.01452
13:101591400:G:C	50	100	1	0.01471
13:101591668:T:C	50	100	1	0.01452
13:101591810:A:G	50	98	0.9	0.01235
13:101591834:T:C	50	100	1	0.01452
13:101591894:G:A	50	100	0.96	0.0325
13:101592401:T:C	50	100	1	0.01416
13:101592436:G:A	50	100	1	0.01416
13:101593130:T:C	50	100	0.76	0.01017
13:101593250:A:T	50	96	0.92	0.06681
13:101593397:A:G	50	98	0.92	0.06663
13:101593473:C:A	50	98	0.87	0.1414
13:101593662:A:G	50	100	1	0.02687
13:101594347:G:A	50	100	0.97	0.02106
13:101594455:G:A	50	96	0.98	0.2215
13:101594489:C:T	50	100	0.99	0.4867
13:101594699:A:G	50	98	0.98	0.1972
13:101594884:A:G	50	98	0.98	0.1471
13:101595488:A:G	50	100	0.98	0.1071
13:101595621:G:A	50	100	0.98	0.4869
13:101595752:G:A	50	100	0.97	0.01634
13:101596185:A:G	50	98	0.98	0.1837
13:101596260:A:G	50	98	0.98	0.1845
13:101596665:G:A	50	100	1	0.01634
13:101596841:C:T	49	100	1	0.06699
13:101597044:G:A	50	96	0.99	0.1934
13:101597182:G:A	50	96	1	0.06699
13:101597194:A:G	50	100	0.99	0.1939
13:101597275:G:T	50	100	0.99	0.4867
13:101597390:G:A	50	100	1	0.01598
13:101597619:T:C	50	98	1	0.384
13:101598409:G:T	50	98	0.88	0.02905
13:101598454:T:C	50	100	1	0.01271
13:101598704:C:T	50	100	0.94	0.02687
13:101599653:A:G	50	100	0.99	0.1458
13:101599866:T:A	50	100	0.84	0.01852
13:101600045:G:A	50	98	0.97	0.1894
13:101600084:T:C	50	100	1	0.01053
13:101600111:A:C	50	96	1	0.4858
13:101600584:T:C	50	98	0.99	0.1532
13:101600675:T:C	50	98	0.79	0.02524
13:101600838:G:C	50	100	1	0.06808
13:101601349:C:G	50	100	1	0.01271
13:101601350:C:T	50	98	0.99	0.2233
13:101601459:A:G	50	98	0.98	0.1538
13:101601796:A:C	50	100	0.99	0.1954
13:101601808:A:T	50	100	0.97	0.01071
13:101602140:G:A	50	100	0.94	0.01543
13:101602635:A:G	50	100	0.99	0.2264
13:101603250:T:C	50	100	0.99	0.1498
13:101604493:G:A	50	100	0.99	0.07262
13:101604881:T:C	24	79.2	0.74	0.04557
13:101604903:T:C	40	92.5	0.92	0.1309
13:101605011:C:T	50	100	0.86	0.02505
13:101605012:G:A	47	95.7	0.79	0.0256
13:101605170:A:G	48	97.9	0.93	0.0187
13:101605474:G:C	50	94	0.96	0.4739
13:101605476:G:A	50	100	1	0.07916
13:101605517:T:C	50	100	0.97	0.0955
13:101605910:G:T	50	96	1	0.4866
13:101605959:T:C	50	98	0.97	0.1478
13:101605984:A:C	49	98	1	0.01452
13:101606007:T:G	50	100	1	0.08297
13:101606110:C:A	50	98	0.74	0.01471
13:101606112:C:A	50	86	0.77	0.1019
13:101606114:A:C	48	89.6	0.81	0.2097
13:101607106:C:A	50	100	1	0.0167
13:101607176:A:T	50	98	0.99	0.2059
13:101607249:T:A	50	100	0.98	0.08224
13:101607380:A:G	50	100	0.98	0.07607
13:101607479:A:G	50	100	1	0.0167
13:101607743:A:G	50	98	0.99	0.2104
13:101607772:A:T	50	100	1	0.01198
13:101607780:T:C	50	100	0.97	0.01634
13:101609026:C:G	50	100	0.99	0.01688
13:101610281:A:C	50	100	0.99	0.4849
13:101610580:C:G	50	98	1	0.3791
13:101611032:G:A	50	98	0.99	0.3027
13:101611609:A:G	50	100	0.98	0.1492
13:101611901:G:A	50	98	0.99	0.4857
13:101612938:G:A	50	100	1	0.07044
13:101613099:T:C	50	100	0.95	0.02905
13:101613274:A:G	50	100	0.99	0.2229
13:101614099:G:A	50	100	0.98	0.1632
13:101614584:G:C	50	100	0.97	0.05392
13:101615074:C:A	50	100	0.99	0.4662
13:101615796:A:G	50	100	0.96	0.1917
13:101615864:T:C	50	100	1	0.07553
13:101616212:G:T	50	98	1	0.1997
13:101616289:T:C	50	98	0.99	0.4882
13:101616389:G:C	50	100	0.95	0.04067
13:101616811:G:C	50	100	0.99	0.4884
13:101618273:A:G	50	100	0.99	0.4878
13:101618325:A:G	50	100	0.99	0.4878
13:101618444:A:G	50	100	0.99	0.4878
13:101618610:T:C	50	100	1	0.08533
13:101618696:C:T	50	100	0.98	0.1481
13:101618760:C:G	50	100	0.99	0.4878
13:101618785:G:A	50	100	0.98	0.1659
13:101618795:A:G	50	100	0.98	0.1656
13:101618980:G:A	50	98	0.97	0.08243
13:101619088:T:A	50	100	1	0.01344
13:101619178:A:C	50	100	1	0.03014
13:101619365:T:C	50	100	0.99	0.2168
13:101619579:T:G	50	100	1	0.03032
13:101620006:A:G	50	98	1	0.319
13:101620048:T:A	50	100	1	0.0167
13:101620065:C:T	50	100	1	0.01126
13:101620200:G:A	50	98	1	0.2164
13:101620549:C:A	50	100	0.99	0.07498
13:101620604:A:C	50	98	0.98	0.2126
13:101621003:A:G	50	100	0.99	0.08424
13:101621472:A:G	50	100	0.99	0.4887
13:101621487:G:C	50	100	0.99	0.0797
13:101622430:C:T	50	100	0.97	0.0541
13:101622602:A:G	50	100	1	0.0158
13:101622701:C:A	50	100	0.98	0.0797
13:101622915:A:G	50	98	0.96	0.1716
13:101623394:C:T	50	100	0.99	0.2286
13:101623423:C:T	50	100	0.96	0.1518
13:101624080:G:T	50	100	0.99	0.1995
13:101624367:A:G	50	100	0.99	0.3368
13:101624419:G:A	50	100	0.99	0.4891
13:101624570:A:T	50	100	0.97	0.07553
13:101624855:C:T	50	100	0.99	0.1993
13:101625377:A:G	50	100	0.96	0.05392
13:101625910:T:G	50	100	0.99	0.1529
13:101626430:A:T	50	100	0.98	0.1923
13:101626914:A:G	50	100	0.98	0.1748
13:101627649:C:T	50	98	0.98	0.3166
13:101627877:G:A	50	100	0.95	0.0167
13:101627929:G:A	50	98	0.95	0.09568
13:101628131:G:A	50	98	0.98	0.4936
13:101628242:T:C	50	98	0.98	0.2039
13:101628738:C:A	50	100	0.96	0.0719
13:101629071:G:C	50	100	0.95	0.01688
13:101629143:T:G	50	100	0.98	0.4938
13:101629494:T:C	50	100	0.94	0.0187
13:101629655:T:A	50	98	0.98	0.3201
13:101630598:A:G	50	98	0.98	0.3203
13:101631227:C:T	50	100	0.98	0.1576
13:101631713:T:A	50	100	1	0.02378
13:101632147:C:A	50	86	0.73	0.2211
13:101632149:C:A	50	78	0.86	0.4179
13:101632151:A:C	50	94	0.75	0.07226
13:101632405:C:T	50	100	1	0.0236
13:101632535:C:T	50	100	0.98	0.2565
13:101633391:G:A	50	100	0.98	0.1576
13:101633532:C:T	50	100	1	0.01489
13:101634245:G:T	50	100	0.98	0.1576
13:101634570:C:T	50	100	0.99	0.1576
13:101634771:G:T	50	98	0.99	0.238
13:101635011:G:A	49	98	0.99	0.1574
13:101635134:C:T	50	100	0.98	0.4955
13:101636415:A:G	50	98	0.94	0.01126
13:101636443:T:C	50	100	0.98	0.1581
13:101636740:A:T	50	100	0.97	0.15
13:101636799:T:C	50	100	0.98	0.1581
13:101637110:A:G	50	100	0.97	0.1639
13:101637418:A:G	50	98	0.92	0.01126
13:101637558:A:T	50	94	0.84	0.1527
13:101637580:T:C	50	96	0.87	0.3833
13:101637634:T:C	50	100	0.9	0.04176
13:101638058:C:T	50	98	0.98	0.4777
13:101638102:C:T	50	100	0.97	0.2282
13:101638627:C:T	50	98	0.88	0.02905
13:101638948:T:C	50	98	0.98	0.465
13:101639084:T:C	50	100	0.98	0.08007
13:101639227:A:G	50	96	0.97	0.2062
13:101640033:C:T	50	100	0.99	0.03867
13:101640147:A:C	50	100	0.98	0.08007
13:101640157:A:T	50	100	0.98	0.1004
13:101640565:T:G	50	100	0.96	0.01743
13:101640653:G:A	50	100	0.97	0.02614
13:101640671:T:A	50	100	0.83	0.01144
13:101640674:A:G	50	100	0.98	0.07988
13:101641269:T:C	50	100	0.91	0.01707
13:101641523:T:C	50	100	0.98	0.03649
13:101641558:C:A	49	95.9	0.82	0.04176
13:101641559:T:A	50	100	0.98	0.08007
13:101641719:G:A	50	90	0.9	0.1024
13:101641727:A:C	50	88	0.72	0.0699
13:101641728:G:A	50	88	0.72	0.07208
13:101641732:T:G	50	88	0.72	0.07171
13:101641739:A:T	50	88	0.72	0.07099
13:101641773:T:C	50	100	0.98	0.03649
13:101641870:T:C	50	96	0.97	0.2084
13:101642112:G:A	48	100	0.97	0.1151
13:101642222:T:C	50	100	0.96	0.02469
13:101642354:A:G	50	98	0.97	0.4493
13:101642585:G:A	50	98	0.98	0.4341
13:101642677:C:T	50	92	0.95	0.1187
13:101642701:A:G	50	94	0.84	0.02669
13:101642704:G:A	49	93.9	0.92	0.01561
13:101642706:T:G	50	94	0.84	0.02669
13:101642816:G:A	50	100	0.97	0.2257
13:101642996:G:A	47	95.7	0.94	0.1011
13:101643039:C:T	49	95.9	0.96	0.3408
13:101643201:G:A	50	100	0.98	0.03577
13:101643280:G:A	43	86	0.96	0.1111
13:101643403:C:T	49	100	0.87	0.03395
13:101643494:G:A	50	100	0.97	0.1155
13:101643541:T:G	50	100	0.96	0.02651
13:101645313:A:G	50	96	0.97	0.4308
13:101645766:C:T	50	100	0.86	0.01924
13:101646211:C:T	50	100	0.92	0.02505
13:101646619:T:C	50	96	0.96	0.4515
13:101646808:G:T	50	96	0.97	0.4348
13:101646909:A:C	50	100	0.98	0.1206
13:101646996:A:G	50	96	0.96	0.4532
13:101647035:A:T	50	100	0.95	0.224
13:101647148:T:G	50	100	0.96	0.08007
13:101647667:T:G	50	86	0.81	0.1903
13:101647763:T:C	50	94	0.79	0.1734
13:101647790:A:G	50	98	0.75	0.05338
13:101647840:A:G	50	98	0.76	0.01071
13:101648173:A:G	50	100	0.65	0.01162
13:101648188:A:G	50	96	0.87	0.05646
13:101648934:C:A	50	98	0.93	0.2318
13:101649303:T:C	50	100	0.79	0.06536
13:101649458:A:T	50	100	0.94	0.2322
13:101649467:G:A	50	100	0.81	0.04466
13:101649493:A:G	50	100	0.93	0.01834
13:101649542:C:T	50	100	0.93	0.01834
13:101649549:T:C	50	100	0.81	0.0236
13:101649648:A:T	50	100	0.94	0.2317
13:101649750:C:G	50	98	0.81	0.04466
13:101650073:G:A	50	100	0.91	0.04375
13:101650224:A:T	50	100	0.94	0.01561
13:101650414:C:G	50	98	0.92	0.2602
13:101650436:C:T	50	100	0.84	0.02088
13:101650500:A:G	50	98	0.93	0.2375
13:101650763:C:A	50	98	0.92	0.04267
13:101650776:T:G	50	100	0.92	0.03341
13:101650820:G:C	50	100	0.71	0.01598
13:101650834:C:G	50	98	0.92	0.04267
13:101650958:A:G	50	98	0.87	0.2654
13:101651269:G:A	50	100	0.9	0.04194
13:101651399:T:G	50	98	0.92	0.0541
13:101651745:C:T	50	98	0.93	0.2373
13:101651764:G:C	50	96	0.93	0.2389
13:101651767:T:A	50	96	0.94	0.2386
13:101651768:T:A	50	96	0.93	0.2387
13:101651782:T:C	50	100	0.84	0.02251
13:101651943:C:T	50	100	0.84	0.02251
13:101652003:G:A	50	94	0.93	0.1961
13:101652018:G:C	50	98	0.9	0.3382
13:101652116:G:T	50	100	0.9	0.04176
13:101652181:G:A	50	98	0.87	0.1166
13:101652257:T:G	50	98	0.92	0.0532
13:101652358:G:A	50	100	0.91	0.221
13:101652544:G:A	50	100	0.91	0.246
13:101652594:G:A	50	100	0.88	0.04357
13:101652836:G:A	50	100	0.93	0.01816
13:101652903:G:T	50	98	0.93	0.4555
13:101653027:T:C	50	98	0.89	0.04521
13:101653039:T:C	49	98	0.93	0.2732
13:101653040:G:A	50	98	0.93	0.2255
13:101653100:C:T	50	100	0.92	0.2498
13:101653193:A:G	50	100	0.73	0.02397
13:101653206:A:G	50	98	0.91	0.1451
13:101653439:G:A	50	96	0.92	0.1983
13:101653479:A:G	50	100	0.92	0.4759
13:101653618:G:A	50	100	0.98	0.0138
13:101653694:G:T	50	100	0.74	0.01525
13:101653802:C:T	50	100	0.83	0.08115
13:101653813:C:T	50	94	0.9	0.3867
13:101653835:C:T	50	96	0.78	0.02433
13:101653870:G:T	50	82	0.61	0.06046
13:101653877:T:G	50	98	0.9	0.07008
13:101653901:A:G	50	98	0.88	0.1153
13:101654140:G:A	50	94	0.84	0.1153
13:101654196:G:A	50	100	0.95	0.01797
13:101654539:T:A	50	90	0.8	0.2302
13:101654547:G:A	50	100	0.91	0.01743
13:101654609:T:C	50	94	0.81	0.2413
13:101654692:C:G	50	96	0.83	0.1767
13:101654771:T:C	50	96	0.78	0.1098
13:101654775:C:T	50	100	0.78	0.01126
13:101654893:G:C	50	94	0.83	0.1394
13:101654921:A:G	50	92	0.76	0.1759
13:101655008:G:A	50	94	0.81	0.4936
13:101655156:G:T	50	96	0.81	0.102
13:101655266:A:G	50	86	0.79	0.2928
13:101655341:A:G	50	96	0.75	0.1151
13:101655501:T:C	50	96	0.72	0.0561
13:101655944:C:T	50	98	0.74	0.01743
13:101656816:C:A	50	100	0.91	0.01906
13:101657096:T:C	50	100	0.98	0.02233
13:101657186:G:A	50	98	0.99	0.3308
13:101657388:A:G	50	98	0.99	0.3313
13:101657404:A:C	50	98	0.97	0.07553
13:101657461:C:T	50	100	0.99	0.1578
13:101657465:A:T	50	100	0.99	0.03667
13:101657472:C:T	50	96	0.99	0.1581
13:101657577:T:C	50	100	1	0.1578
13:101657644:G:A	50	100	0.99	0.01834
13:101658221:A:C	50	100	0.96	0.10780000000000001
13:101658793:A:G	50	100	0.99	0.03922
13:101658825:G:A	50	100	1	0.02578
13:101658925:T:C	50	100	0.99	0.03686
13:101659402:G:A	50	96	0.97	0.2179
13:101659781:A:G	50	98	0.97	0.2251
13:101660136:A:G	50	100	1	0.1612
13:101660316:A:G	50	100	1	0.382
13:101661255:C:T	50	100	1	0.02651
13:101661283:G:A	50	100	0.99	0.0118
13:101661356:A:T	50	100	0.98	0.1944
13:101661760:G:A	50	100	1	0.3929
13:101661853:G:A	50	100	0.99	0.1861
13:101661876:A:G	50	100	1	0.0561
13:101661984:C:A	50	100	0.99	0.1859
13:101662017:G:A	50	100	0.99	0.1852
13:101662058:G:A	50	100	1	0.01852
13:101662493:A:C	50	100	0.89	0.02251
13:101662701:T:C	50	100	1	0.3633
13:101662789:A:G	50	100	1	0.01834
13:101663590:T:C	50	100	0.99	0.3825
13:101663612:G:C	50	100	0.98	0.08333
13:101663733:C:T	50	100	1	0.03704
13:101663948:C:G	50	100	1	0.02033
13:101664444:G:A	50	100	1	0.3557
13:101664945:G:A	50	100	0.99	0.1859
13:101665680:G:A	50	100	0.99	0.1861
13:101665839:A:G	50	100	1	0.1616
13:101666088:C:G	50	100	1	0.3103
13:101666167:A:G	50	100	0.97	0.07153
13:101666207:G:A	50	98	0.88	0.01507
13:101666338:T:C	50	100	1	0.01834
13:101666620:T:C	50	100	1	0.1619
13:101666656:A:G	50	100	1	0.4684
13:101666903:G:T	50	100	0.99	0.1857
13:101666938:G:T	50	100	0.94	0.02487
13:101667046:C:T	50	100	1	0.01852
13:101667911:A:C	50	100	0.9	0.05065
13:101667914:C:A	50	98	1	0.3702
13:101668330:G:A	50	100	1	0.01852
13:101669138:A:G	50	100	1	0.03704
13:101670012:C:G	50	100	0.84	0.02578
13:101670250:C:T	50	100	1	0.02832
13:101670445:G:A	50	100	1	0.02596
13:101670671:T:C	50	100	1	0.01071
13:101670867:G:A	50	100	1	0.4165
13:101671437:G:T	46	80.4	0.87	0.305
13:101671441:T:G	49	100	0.81	0.08007
13:101671499:C:T	50	96	1	0.03431
13:101671501:T:C	49	83.7	1	0.1683
13:101671587:C:T	50	100	1	0.02869
13:101671595:C:T	50	96	0.96	0.1465
13:101671599:C:T	48	93.8	1	0.4991
13:101671639:C:T	50	94	1	0.3805
13:101671867:A:G	50	98	0.98	0.08769
13:101672265:A:T	50	98	0.98	0.1627
13:101672479:T:C	50	100	1	0.3838
13:101672543:T:C	50	100	1	0.3551
13:101673337:A:G	50	100	1	0.02832
13:101673625:C:T	50	100	1	0.0187
13:101673697:T:C	50	100	0.99	0.2805
13:101673814:G:A	50	100	1	0.01071
13:101674098:G:A	50	98	0.99	0.4038
13:101674106:G:A	50	100	0.99	0.4675
13:101674759:T:C	50	100	1	0.02215
13:101675024:G:A	50	100	1	0.01307
13:101675344:T:C	50	100	0.84	0.01253
13:101675374:T:C	50	98	0.98	0.1645
13:101675696:G:A	50	100	1	0.01071
13:101675847:C:T	50	100	1	0.1854
13:101675892:C:A	50	100	1	0.0187
13:101676519:A:G	50	100	1	0.03922
13:101677043:A:G	50	100	1	0.1676
13:101677095:G:A	50	100	0.95	0.02505
13:101677428:T:A	50	100	1	0.3546
13:101677441:A:G	50	100	0.99	0.06899
13:101677653:C:A	50	100	1	0.0187
13:101678375:G:A	50	100	1	0.02215
13:101678498:G:A	50	100	1	0.01325
13:101678525:A:T	50	100	1	0.104
13:101678555:A:G	50	100	1	0.06899
13:101678562:C:T	50	98	1	0.1861
13:101678596:T:G	50	100	1	0.1859
13:101678680:T:C	50	98	0.99	0.4777
13:101678893:A:G	50	100	1	0.01071
13:101679186:G:A	50	98	1	0.01761
13:101679195:C:T	50	100	0.93	0.02215
13:101679471:A:C	50	100	1	0.01071
13:101679657:C:A	50	100	1	0.04194
13:101679721:A:G	50	100	1	0.2723
13:101680417:A:C	50	98	0.97	0.1963
13:101680655:A:G	50	100	0.98	0.09405
13:101680718:C:T	50	100	1	0.2173
13:101680896:G:A	50	100	1	0.2082
13:101681177:C:T	50	98	0.99	0.07589
13:101681280:C:T	50	98	0.98	0.2594
13:101681281:G:A	50	98	0.92	0.2032
13:101681685:G:A	50	100	1	0.1941
13:101681812:G:C	50	100	1	0.1941
13:101681839:T:A	50	100	1	0.2081
13:101681917:A:G	50	100	1	0.1688
13:101681966:A:T	50	100	1	0.01398
13:101682019:C:A	50	100	0.99	0.09114
13:101682572:C:T	50	100	1	0.1952
13:101682969:C:T	50	100	1	0.1954
13:101683370:A:G	50	100	0.96	0.01888
13:101684250:G:A	50	100	1	0.1955
13:101684365:A:C	50	100	0.98	0.03304
13:101684403:G:C	50	100	1	0.1944
13:101684410:G:A	50	100	1	0.01325
13:101684473:C:T	50	100	1	0.0285
13:101685376:G:A	50	100	1	0.04176
13:101685414:T:G	50	100	1	0.272
13:101686001:G:A	50	98	1	0.1796
13:101686073:G:A	50	100	0.98	0.02741
13:101686164:A:G	50	100	1	0.03068
13:101686253:T:C	50	100	1	0.01253
13:101686349:G:C	50	100	0.96	0.03558
13:101686558:C:T	50	100	1	0.2707
13:101686800:G:A	50	100	0.88	0.01616
13:101686996:T:C	50	100	0.99	0.2936
13:101687048:T:C	50	100	1	0.1678
13:101687472:C:T	50	100	0.93	0.02106
13:101687566:T:C	50	100	1	0.01725
13:101688086:G:T	50	100	0.99	0.2008
13:101688511:T:G	50	100	1	0.1943
13:101688715:A:G	50	100	1	0.203
13:101688875:T:A	50	100	1	0.01725
13:101689258:G:C	49	98	0.99	0.23
13:101689304:A:G	50	100	0.97	0.0167
13:101689420:T:C	50	100	1	0.167
13:101689433:C:G	50	100	0.98	0.2288
13:101689800:G:A	50	100	1	0.01816
13:101690093:A:G	50	100	1	0.03086
13:101690391:A:G	50	100	0.99	0.3486
13:101690493:A:G	50	100	0.99	0.23
13:101690859:A:G	50	100	1	0.1688
13:101691886:T:A	50	100	0.96	0.03558
13:101692013:T:C	50	100	0.95	0.01307
13:101692517:A:G	50	100	1	0.1921
13:101693297:C:G	50	100	1	0.05283
13:101693632:A:G	50	100	0.93	0.06118
13:101693709:C:T	50	100	1	0.4506
13:101693820:A:T	49	100	1	0.4472
13:101694167:C:T	50	100	0.98	0.03577
13:101696119:T:C	50	100	1	0.07553
13:101696166:A:G	50	100	0.98	0.1543
13:101696238:T:C	50	100	1	0.01107
13:101696355:A:T	50	100	0.99	0.1536
13:101696559:A:G	50	100	1	0.03159
13:101696608:A:G	50	100	1	0.03159
13:101696684:T:C	50	100	1	0.2493
13:101697340:T:A	50	100	1	0.2286
13:101697557:C:T	50	100	1	0.02614
13:101697992:C:T	50	100	1	0.02052
13:101698228:C:G	50	100	1	0.283
13:101698398:T:A	50	100	1	0.01816
13:101698733:C:A	50	98	0.89	0.02106
13:101698757:T:C	50	98	1	0.1983
13:101699028:A:G	50	100	1	0.1997
13:101699406:A:G	50	100	0.95	0.0354
13:101699513:C:G	50	100	1	0.3869
13:101699943:A:G	50	100	1	0.2302
13:101700411:C:T	50	100	1	0.2829
13:101700648:G:A	50	100	1	0.0118
13:101701006:T:C	50	100	1	0.2033
13:101701289:C:A	50	100	1	0.01743
13:101701444:A:G	50	100	0.99	0.2021
13:101702162:T:G	50	100	0.99	0.01325
13:101702174:C:G	50	100	1	0.02052
13:101703052:G:T	50	100	1	0.01834
13:101703897:G:A	50	100	1	0.02996
13:101703962:G:C	50	100	1	0.2304
13:101704080:T:C	50	100	1	0.1048
13:101704354:C:G	50	100	0.9	0.08025
13:101704483:G:T	45	100	0.94	0.03105
13:101704762:G:T	50	100	1	0.02033
13:101704856:G:T	50	100	0.99	0.2551
13:101705147:A:G	50	100	0.99	0.2654
13:101705187:G:A	50	100	1	0.02033
13:101705322:A:C	50	100	0.98	0.01888
13:101705388:T:G	50	100	0.99	0.09586
13:101705714:G:C	50	100	0.99	0.1625
13:101706297:A:G	50	100	1	0.1937
13:101706825:C:T	50	100	1	0.02033
13:101707426:T:C	50	98	0.99	0.4243
13:101708062:C:T	50	90	0.94	0.3413
13:101708250:C:T	50	100	1	0.0305
13:101708818:G:A	50	98	1	0.02269
13:101709092:G:A	50	100	1	0.02052
13:101709094:G:T	50	100	1	0.08896
13:101709129:G:T	50	100	1	0.01816
13:101709136:C:T	50	100	1	0.03468
13:101709318:T:C	47	97.9	1	0.01235
13:101709350:T:C	46	95.7	0.98	0.4517
13:101709399:G:A	41	92.7	0.96	0.08878
13:101709917:T:G	50	100	0.99	0.1647
13:101710152:G:C	50	100	1	0.2019
13:101710658:G:A	50	100	1	0.4779
13:101711096:G:A	50	100	1	0.02614
13:101711393:C:A	50	100	0.98	0.2976
13:101711423:G:T	50	100	0.96	0.1195
13:101711450:G:T	50	100	1	0.0886
13:101711451:G:T	50	100	1	0.0886
13:101712760:A:G	50	100	1	0.08007
13:101712812:A:C	49	98	1	0.1903
13:101712879:T:C	50	100	1	0.1647
13:101712885:G:A	50	100	0.78	0.01271
13:101713339:T:C	50	100	1	0.193
13:101713449:G:A	50	100	0.99	0.2622
13:101713646:T:C	50	100	1	0.1639
13:101714392:C:T	50	100	0.95	0.116
13:101714475:A:G	50	100	1	0.1647
13:101714665:A:G	50	94	0.66	0.02233
13:101714912:A:G	50	100	1	0.02633
13:101715053:T:C	50	100	0.98	0.1649
13:101715092:A:G	50	100	1	0.1649
13:101715138:T:C	50	100	1	0.1638
13:101715195:C:T	50	100	0.99	0.07771
13:101715538:G:A	50	100	0.99	0.1926
13:101715706:G:T	50	100	1	0.01235
13:101715844:A:G	50	100	0.99	0.08896
13:101716913:T:C	50	100	0.96	0.03667
13:101717256:C:G	50	100	1	0.163
13:101717357:A:C	50	100	1	0.1941
13:101717708:T:A	50	100	0.98	0.09023
13:101717954:G:A	50	100	1	0.03068
13:101718160:T:C	50	100	0.98	0.1718
13:101718645:T:C	50	100	0.98	0.1705
13:101718896:G:A	50	100	0.99	0.06118
13:101719006:G:A	50	100	1	0.01852
13:101719008:T:C	50	100	0.93	0.02269
13:101719140:T:C	50	100	0.99	0.0285
13:101719169:C:T	50	100	0.98	0.2122
13:101719477:G:A	50	100	1	0.01816
13:101719686:C:T	50	100	1	0.01979
13:101720159:A:G	50	100	0.68	0.01035
13:101720566:A:G	50	94	0.77	0.03431
13:101720611:T:C	50	98	0.98	0.3419
13:101720621:C:A	49	100	1	0.02905
13:101720684:A:G	50	100	1	0.01852
13:101721213:A:T	50	100	1	0.1777
13:101721219:C:A	50	100	0.98	0.2796
13:101721768:C:T	50	100	1	0.01997
13:101722087:G:T	50	100	1	0.0118
13:101722277:C:T	50	100	0.86	0.01416
13:101722360:T:G	50	100	1	0.02814
13:101723507:T:C	50	100	0.98	0.3085
13:101723758:G:A	50	100	1	0.0187
13:101723852:A:G	50	100	0.99	0.203
13:101724091:A:G	50	100	1	0.01561
13:101724104:G:A	50	100	0.84	0.01089
13:101724431:C:G	50	100	1	0.1665
13:101724545:A:G	50	100	1	0.02052
13:101724689:A:T	50	100	0.91	0.01198
13:101724749:T:C	50	100	0.98	0.3076
13:101725469:A:C	50	100	0.98	0.1216
13:101726132:T:A	50	96	0.98	0.1552
13:101726204:T:G	50	100	1	0.03068
13:101726272:G:T	50	100	1	0.03341
13:101726738:A:G	50	100	1	0.02106
13:101727271:C:T	50	100	1	0.03359
13:101727817:C:G	50	100	0.99	0.2932
13:101727935:A:T	50	100	1	0.1209
13:101728078:A:C	50	100	0.94	0.03558
13:101728658:T:C	50	100	0.98	0.3408
13:101728951:T:G	50	98	0.97	0.3417
13:101729805:A:G	50	100	1	0.02033
13:101730012:C:A	50	98	0.98	0.3201
13:101730181:G:A	50	100	1	0.01852
13:101730222:G:A	50	98	0.99	0.1594
13:101731184:A:C	50	100	0.99	0.1222
13:101731330:T:G	50	100	0.98	0.1894
13:101731549:C:T	50	100	1	0.02578
13:101732302:A:C	50	100	0.99	0.02778
13:101732949:T:C	50	100	0.62	0.01543
13:101733007:T:C	50	100	1	0.02723
13:101733057:T:C	50	100	1	0.0354
13:101733287:A:G	50	100	0.98	0.4005
13:101733720:C:A	50	100	0.94	0.02469
13:101733901:A:G	50	100	1	0.0354
13:101734347:A:T	50	100	1	0.01743
13:101734789:G:A	50	100	1	0.03105
13:101734920:T:C	50	100	0.92	0.01144
13:101734963:C:T	50	96	0.97	0.3046
13:101735015:A:C	50	100	0.98	0.01997
13:101735080:G:A	50	90	0.96	0.3424
13:101735816:C:G	50	100	0.75	0.02142
13:101736765:G:A	50	100	1	0.0118
13:101736851:C:A	50	100	1	0.0118
13:101737099:C:T	50	98	0.97	0.2952
13:101737197:A:T	50	100	0.99	0.04212
13:101737443:A:T	50	100	0.97	0.2921
13:101738676:T:C	50	100	0.99	0.04194
13:101738734:A:T	50	100	0.98	0.4332
13:101738958:A:G	49	93.9	0.97	0.2809
13:101739567:G:A	50	98	0.97	0.2905
13:101740321:C:T	50	100	1	0.01198
13:101741474:A:G	50	100	0.99	0.01797
13:101741504:G:C	50	100	0.98	0.03776
13:101743430:A:T	50	100	0.98	0.03431
13:101743434:T:A	50	100	1	0.01344
13:101743531:C:A	50	100	0.98	0.1127
13:101744725:C:A	50	100	0.97	0.3194
13:101745051:G:C	50	100	0.98	0.1282
13:101745061:T:A	50	100	1	0.04049
13:101745340:C:A	50	98	1	0.04049
13:101745553:T:C	49	98	1	0.02469
13:101745641:T:G	50	100	0.99	0.03304
13:101745797:A:C	50	98	1	0.02487
13:101747614:T:C	50	98	1	0.02469
13:101748081:A:G	50	98	0.98	0.4873
13:101748534:G:A	50	100	0.98	0.4786
13:101748549:A:G	50	98	0.99	0.1294
13:101748922:G:T	50	98	0.97	0.3214
13:101749218:G:A	50	100	1	0.01906
13:101749500:A:C	50	100	0.99	0.04103
13:101749744:G:A	50	98	0.98	0.4886
13:101750335:T:C	50	98	0.96	0.2578
13:101750429:A:C	50	100	1	0.02397
13:101750625:G:T	50	100	1	0.03359
13:101750766:C:A	50	100	0.97	0.04993
13:101750893:A:C	50	100	0.97	0.04993
13:101750904:A:G	50	100	0.98	0.04085
13:101751322:G:C	50	100	1	0.03341
13:101751556:T:C	50	98	0.99	0.0207
13:101751660:T:G	50	100	1	0.01943
13:101751834:A:G	50	100	0.97	0.04956
13:101751888:T:A	50	100	1	0.03322
13:101751952:A:C	50	98	0.98	0.3048
13:101752076:T:C	50	100	0.97	0.04956
13:101752140:C:T	50	100	1	0.03322
13:101752229:A:C	50	100	1	0.03322
13:101752606:T:G	50	98	0.99	0.03195
13:101752615:G:A	50	100	0.96	0.04975
13:101752740:A:C	50	100	0.96	0.04975
13:101753396:A:G	50	100	1	0.02669
13:101753635:T:C	50	100	0.98	0.1058
13:101753835:C:G	50	100	0.99	0.01707
13:101754010:A:G	50	100	0.97	0.03976
13:101754961:A:T	50	96	0.97	0.1863
13:101755007:C:G	50	96	0.97	0.1672
13:101755376:T:C	50	96	0.86	0.2269
13:101755490:C:T	50	100	0.85	0.05556
13:101756510:G:A	50	100	0.91	0.01198
13:101756638:C:G	50	100	1	0.02251
13:101756739:C:A	50	98	0.95	0.343
13:101756887:A:G	50	100	0.97	0.02397
13:101758646:C:T	50	98	0.99	0.4087
13:101758696:C:G	50	98	0.97	0.2302
13:101758856:T:A	50	98	0.99	0.01235
13:101759226:C:T	50	98	0.99	0.01235
13:101759385:C:T	50	98	0.98	0.3989
13:101759412:G:A	50	100	0.97	0.03141
13:101759569:G:T	50	98	0.99	0.01235
13:101759724:T:C	50	98	0.96	0.3489
13:101759964:G:A	50	100	0.96	0.2186
13:101760474:A:T	50	98	0.98	0.4203
13:101760991:A:C	50	98	0.97	0.4277
13:101761324:G:C	50	96	0.96	0.3698
13:101761325:A:T	50	96	0.97	0.3693
13:101761932:G:A	50	100	0.98	0.0325
13:101761970:T:C	50	100	0.94	0.08551
13:101762015:G:A	50	100	0.98	0.1008
13:101762067:T:C	50	100	0.99	0.108
13:101762715:T:C	50	100	0.98	0.0817
13:101762988:C:A	50	100	0.98	0.03195
13:101763012:C:T	50	100	1	0.01307
13:101763057:A:G	50	100	0.99	0.02905
13:101763469:A:G	50	100	0.99	0.4063
13:101763594:C:T	50	100	0.99	0.03195
13:101763615:T:C	50	100	1	0.01725
13:101763847:T:C	50	100	0.98	0.03286
13:101763897:C:T	50	100	1	0.01707
13:101764384:G:T	50	100	1	0.3814
13:101764433:T:C	50	100	1	0.3816
13:101764671:G:A	50	100	1	0.3869
13:101764688:C:T	50	98	1	0.02542
13:101764773:G:A	50	100	0.99	0.405
13:101764815:G:T	50	100	1	0.3896
13:101765045:G:C	50	100	1	0.408
13:101765054:T:C	50	100	0.8	0.01543
13:101765263:T:G	50	100	1	0.3825
13:101765544:G:A	50	100	1	0.01307
13:101765837:C:T	50	100	0.91	0.01253
13:101765953:T:C	50	100	1	0.3818
13:101766125:C:G	50	100	1	0.3911
13:101766173:T:G	50	100	1	0.3818
13:101766230:C:T	50	100	1	0.4049
13:101766235:T:G	50	100	1	0.4047
13:101766494:A:G	50	100	1	0.3818
13:101766668:A:G	50	98	0.98	0.04176
13:101766868:T:C	50	100	0.99	0.0187
13:101766942:C:A	50	100	1	0.4009
13:101767126:T:C	50	100	1	0.4904
13:101767490:C:T	50	100	1	0.4027
13:101767558:T:G	50	100	0.95	0.0167
13:101768292:T:G	50	100	1	0.3524
13:101768380:C:A	50	100	1	0.4009
13:101769029:A:G	50	100	1	0.4009
13:101769040:G:A	50	100	1	0.3818
13:101769417:T:C	50	100	0.94	0.01235
13:101769613:A:G	50	100	1	0.3985
13:101769641:G:A	50	100	1	0.06227
13:101769736:C:T	50	98	0.91	0.0138
13:101769797:A:C	50	100	1	0.08152
13:101769831:A:C	50	100	0.99	0.03159
13:101769975:A:G	50	98	1	0.05864
13:101770190:C:T	50	100	1	0.06227
13:101770329:G:A	50	100	1	0.3985
13:101770509:T:G	50	100	0.97	0.01452
13:101770807:A:G	50	100	1	0.3983
13:101771352:G:A	50	100	1	0.398
13:101772069:T:C	50	100	0.96	0.01652
13:101772085:A:T	50	100	1	0.3983
13:101772641:C:T	50	100	1	0.3824
13:101772746:G:A	50	100	1	0.3983
13:101772872:C:T	50	100	0.99	0.06282
13:101773329:A:G	50	100	0.96	0.03431
13:101773562:A:G	50	100	1	0.3827
13:101773641:A:G	50	100	0.95	0.0167
13:101773816:G:C	50	100	1	0.3829
13:101773937:T:C	50	100	1	0.3829
13:101774347:C:G	50	100	1	0.3829
13:101774515:G:A	50	100	1	0.3987
13:101774607:T:C	50	100	0.95	0.02542
13:101775184:C:T	50	100	0.99	0.4435
13:101775730:T:C	50	100	0.95	0.0167
13:101775855:T:C	50	100	1	0.03431
13:101776074:G:A	50	98	0.99	0.4156
13:101776079:C:T	50	98	0.99	0.4152
13:101776102:C:A	50	100	0.98	0.12
13:101776637:G:C	50	96	1	0.05937
13:101777315:G:A	50	98	0.99	0.4265
13:101777494:A:G	50	98	0.98	0.4198
13:101777727:C:T	50	100	0.98	0.02397
13:101777734:G:T	50	100	0.93	0.03395
13:101777913:G:A	50	98	0.99	0.4196
13:101778113:G:A	50	100	0.99	0.09187
13:101778256:C:T	50	100	0.99	0.3825
13:101778303:C:A	50	100	0.99	0.3526
13:101778390:G:A	50	100	0.99	0.3833
13:101778558:C:T	50	100	0.97	0.0325
13:101778683:C:T	50	100	0.93	0.03468
13:101778686:G:T	50	100	0.99	0.4121
13:101778814:G:A	50	98	1	0.06009
13:101779001:G:C	50	98	0.97	0.4121
13:101779754:T:C	50	100	1	0.3894
13:101779810:G:C	50	100	1	0.3863
13:101780490:C:T	50	100	1	0.01797
13:101781229:T:A	50	98	1	0.09568
13:101781643:T:G	50	98	1	0.3907
13:101781922:C:T	50	98	0.99	0.01325
13:101781993:T:C	50	96	1	0.4424
13:101782457:T:G	50	100	0.99	0.01289
13:101782853:T:C	50	98	1	0.1037
13:101783785:G:A	50	100	0.97	0.01852
13:101784288:C:A	50	100	1	0.02578
13:101784341:G:A	50	100	1	0.01307
13:101784752:G:T	50	96	0.98	0.06826
13:101784845:A:G	50	100	0.96	0.01852
13:101785183:T:C	50	98	0.98	0.01797
13:101785479:A:T	50	98	0.93	0.03758
13:101785594:G:A	50	100	1	0.4136
13:101785900:A:G	50	100	1	0.4236
13:101786351:A:G	50	98	1	0.4139
13:101786397:T:A	50	100	0.86	0.0236
13:101786481:G:A	50	98	0.99	0.01834
13:101786488:G:A	50	100	0.97	0.03831
13:101786641:C:T	50	100	1	0.02669
13:101786787:A:G	50	98	0.95	0.1558
13:101786789:A:T	50	100	1	0.1058
13:101786833:A:G	50	100	1	0.3718
13:101786928:C:G	50	100	1	0.1069
13:101787707:A:G	50	100	1	0.3758
13:101788018:T:C	50	100	1	0.02796
13:101788245:C:G	50	98	1	0.1705
13:101788290:C:A	50	100	1	0.02723
13:101788352:G:C	50	98	1	0.02596
13:101788584:C:G	50	100	1	0.1316
13:101788959:G:C	43	97.7	0.64	0.0167
13:101788963:G:C	39	89.7	0.72	0.1683
13:101788965:G:C	34	76.5	0.8	0.2625
13:101789319:C:T	50	100	1	0.4031
13:101789345:A:G	50	100	1	0.4513
13:101789604:A:G	50	100	1	0.1313
13:101789632:G:T	50	100	1	0.1313
13:101789900:C:T	50	100	1	0.0305
13:101789987:T:C	50	98	1	0.01924
13:101790718:G:A	50	100	1	0.4056
13:101790843:A:C	50	100	0.96	0.01053
13:101790893:G:A	50	100	1	0.4092
13:101791048:A:G	50	100	1	0.406
13:101791345:A:G	50	100	1	0.4056
13:101791408:T:C	50	100	0.96	0.06718
13:101791573:C:T	50	96	0.99	0.3733
13:101791920:C:A	50	100	1	0.4085
13:101792074:T:C	50	100	1	0.409
13:101792237:G:T	50	100	1	0.173
13:101792271:T:C	50	98	1	0.1314
13:101792608:T:C	50	98	1	0.4257
13:101792793:G:T	50	100	1	0.03286
13:101792841:G:C	50	100	0.96	0.06718
13:101792872:C:T	50	100	1	0.01743
13:101793029:A:T	50	98	1	0.1316
13:101793182:C:A	50	100	1	0.02723
13:101793193:T:C	50	100	1	0.1923
13:101793217:T:A	50	100	1	0.03286
13:101793453:T:C	50	98	1	0.1314
13:101793493:G:A	50	98	1	0.459
13:101793513:C:T	50	98	1	0.1314
13:101793566:A:G	50	100	0.9	0.01943
13:101793679:C:A	50	98	0.95	0.05356
13:101793785:T:C	49	100	1	0.03286
13:101793954:A:G	50	100	1	0.03304
13:101794047:T:C	50	100	0.94	0.02959
13:101794082:C:T	50	100	1	0.02959
13:101794127:T:C	50	98	1	0.09731
13:101794211:T:C	50	98	1	0.09731
13:101794493:C:G	50	100	1	0.02959
13:101794509:C:A	50	100	0.99	0.3755
13:101794538:C:A	50	100	1	0.02959
13:101794552:G:A	50	100	1	0.02596
13:101794562:T:G	50	100	0.99	0.405
13:101794609:T:C	50	100	1	0.02596
13:101794668:T:C	50	98	0.9	0.05628
13:101794745:T:C	50	100	0.99	0.3755
13:101794879:T:C	50	100	1	0.03123
13:101795087:T:G	50	98	1	0.03994
13:101795422:G:C	50	98	1	0.09749
13:101795589:A:G	50	100	0.99	0.3842
13:101795744:A:G	50	100	0.99	0.3789
13:101796346:T:C	50	100	0.99	0.3755
13:101796389:C:T	50	100	0.95	0.03123
13:101796878:A:T	50	98	1	0.01906
13:101796973:A:G	50	100	1	0.0276
13:101797847:C:A	50	100	0.93	0.04103
13:101798019:C:T	50	100	1	0.02015
13:101798107:T:A	50	100	1	0.03558
13:101798154:C:T	50	100	1	0.09786
13:101798217:C:T	50	100	0.95	0.01924
13:101798312:G:C	50	100	0.98	0.09804
13:101798592:T:C	50	100	1	0.02796
13:101798679:G:A	50	98	0.99	0.4499
13:101799377:T:G	50	100	0.96	0.01035
13:101799382:A:T	50	100	1	0.13
13:101799682:T:C	50	100	1	0.08987
13:101800076:T:C	50	98	0.96	0.04121
13:101800663:A:T	50	100	0.94	0.04121
13:101800918:C:G	50	100	0.99	0.3742
13:101801064:C:T	50	100	1	0.02505
13:101801773:G:T	50	100	0.95	0.2613
13:101802117:G:A	50	98	0.98	0.297
13:101802168:C:T	50	98	0.99	0.03413
13:101802442:G:A	50	98	0.98	0.3261
13:101802733:G:T	50	100	1	0.01035
13:101802956:A:C	50	98	0.99	0.195
13:101803257:C:A	50	100	0.98	0.2698
13:101803306:A:T	50	100	0.99	0.4864
13:101803461:G:A	50	98	0.99	0.1944
13:101804735:T:A	50	100	0.99	0.02996
13:101804793:C:G	50	100	1	0.02687
13:101804833:A:T	50	100	0.99	0.1672
13:101804909:T:C	50	100	0.98	0.1955
13:101805047:T:C	50	100	1	0.01035
13:101805146:A:G	50	100	0.99	0.2705
13:101805320:A:G	50	100	0.99	0.1954
13:101805633:A:C	50	100	0.99	0.2705
13:101805809:C:A	50	100	0.99	0.2914
13:101805965:G:C	50	100	0.97	0.0354
13:101806452:T:C	49	100	0.98	0.08878
13:101806474:A:T	50	98	0.98	0.08914
13:101806475:T:A	50	92	0.98	0.1318
13:101806953:C:T	50	100	0.98	0.02723
13:101807199:T:C	50	98	0.99	0.1458
13:101807251:T:C	50	98	0.99	0.146
13:101807383:T:C	50	98	0.99	0.1458
13:101807509:G:C	50	100	1	0.1442
13:101807576:A:G	50	100	1	0.144
13:101807715:G:A	50	100	0.97	0.02705
13:101807962:A:G	50	100	1	0.01017
13:101807991:G:A	50	100	1	0.1483
13:101808098:T:C	50	100	1	0.1476
13:101808679:A:G	50	98	1	0.3506
13:101808788:A:G	50	100	1	0.1481
13:101808815:G:T	50	100	1	0.193
13:101808934:G:A	50	100	1	0.02251
13:101809181:C:A	50	100	1	0.01216
13:101809643:C:G	50	100	1	0.0167
13:101809797:A:C	50	100	1	0.0167
13:101810260:T:C	50	100	0.98	0.03958
13:101810321:G:C	50	98	1	0.1471
13:101810530:T:G	50	98	0.99	0.1474
13:101810539:T:C	50	98	0.99	0.3406
13:101810844:G:A	50	100	0.99	0.1841
13:101810924:T:C	50	96	0.99	0.3419
13:101810975:C:T	50	98	0.99	0.1841
13:101811041:G:C	46	95.7	0.97	0.3453
13:101811048:G:A	47	93.6	0.99	0.3428
13:101811996:T:C	50	100	0.98	0.189
13:101812060:G:A	50	98	1	0.1556
13:101812069:G:A	50	100	0.98	0.189
13:101812682:T:A	39	92.3	0.84	0.1035
13:101812735:C:T	49	93.9	0.98	0.4557
13:101812777:C:T	50	100	0.81	0.01071
13:101812797:G:A	49	100	1	0.09259
13:101813301:G:A	50	100	1	0.1547
13:101813985:G:T	50	98	0.99	0.09858
13:101814907:G:A	50	100	1	0.467
13:101815178:G:C	50	100	1	0.471
13:101815305:T:C	50	98	1	0.1492
13:101815654:A:T	50	98	0.99	0.06264
13:101815729:C:T	50	96	0.99	0.3333
13:101815822:G:A	50	98	1	0.3462
13:101815906:A:T	50	100	1	0.4711
13:101816176:A:G	50	100	0.93	0.0158
13:101816178:C:G	47	95.7	0.99	0.469
13:101816286:T:G	47	76.6	0.99	0.3431
13:101816298:G:A	47	80.9	1	0.346
13:101816304:T:C	49	89.8	0.99	0.1959
13:101816545:G:T	50	100	0.99	0.01053
13:101817171:A:G	50	98	1	0.4735
13:101817199:A:G	50	98	1	0.2841
13:101817221:A:G	50	98	1	0.1819
13:101817598:T:C	50	98	1	0.2841
13:101819412:A:C	50	98	1	0.4626
13:101819733:T:A	50	98	1	0.4617
13:101819769:A:G	50	98	1	0.4619
13:101819902:T:C	50	98	0.98	0.215
13:101820018:C:T	50	96	0.99	0.2732
13:101820253:A:C	50	98	0.97	0.2257
13:101820310:A:G	50	100	1	0.01707
13:101820439:C:G	50	98	1	0.06227
13:101820759:T:C	39	100	1	0.01652
13:101820806:A:C	38	89.5	0.97	0.4817
13:101820874:A:T	47	100	0.98	0.4205
13:101821009:A:G	50	100	0.96	0.3887
13:101821010:T:C	50	100	0.97	0.3949
13:101821044:A:G	50	96	0.96	0.3244
13:101821074:A:G	49	93.9	0.94	0.3417
13:101821086:G:C	49	95.9	0.98	0.394
13:101821100:T:C	48	95.8	0.98	0.4141
13:101821165:T:G	49	91.8	0.96	0.217
13:101821327:T:C	50	100	1	0.01071
13:101821859:A:T	50	100	0.95	0.01325
13:101821863:T:G	50	100	0.95	0.01325
13:101822387:T:C	50	98	0.99	0.4049
13:101822521:C:T	50	98	0.99	0.3929
13:101822525:C:T	50	98	0.91	0.03522
13:101822667:C:T	50	100	0.97	0.1645
13:101823166:G:A	50	98	1	0.02451
13:101823858:A:T	50	96	0.99	0.4031
13:101824258:T:C	50	96	0.99	0.4065
13:101824369:T:A	50	96	0.99	0.4063
13:101824432:T:C	50	94	0.99	0.325
13:101824818:G:A	50	94	0.99	0.3264
13:101824898:A:G	50	96	0.98	0.2602
13:101825285:T:G	50	100	0.98	0.2865
13:101825703:T:G	50	98	0.98	0.173
13:101826093:C:T	50	100	0.81	0.01398
13:101826128:G:T	50	98	0.96	0.3072
13:101826376:C:T	50	94	0.96	0.0532
13:101826731:C:T	50	96	0.95	0.102
13:101826965:A:G	50	98	0.97	0.04049
13:101827409:A:G	50	100	0.98	0.07153
13:101827498:C:A	50	96	0.97	0.3702
13:101827921:T:A	50	100	0.97	0.345
13:101827951:G:A	50	100	0.94	0.05102
13:101828230:C:T	50	100	0.97	0.3644
13:101828409:A:C	50	96	0.99	0.382
13:101828412:G:A	50	100	0.99	0.01634
13:101828518:T:C	50	98	0.97	0.2593
13:101828594:G:C	50	94	0.98	0.3867
13:101828623:G:C	50	94	0.99	0.388
13:101828820:T:C	50	100	0.95	0.02614
13:101828874:T:C	50	96	0.98	0.382
13:101829031:T:C	50	100	0.97	0.3355
13:101829507:T:C	50	100	0.99	0.02124
13:101829676:C:T	50	100	0.98	0.3477
13:101830264:T:C	50	100	0.98	0.01325
13:101830472:A:G	50	100	1	0.01035
13:101830782:T:C	50	100	0.99	0.04866
13:101830893:C:G	50	100	0.95	0.02614
13:101831450:C:G	50	100	0.99	0.04648
13:101831744:G:C	50	98	0.93	0.02669
13:101831898:G:A	50	98	1	0.0532
13:101831915:T:C	50	100	1	0.01053
13:101832054:G:A	50	98	0.98	0.04085
13:101832199:G:A	50	100	0.92	0.01688
13:101833128:G:C	50	98	0.99	0.05773
13:101833145:C:A	50	98	1	0.3546
13:101834032:G:A	50	100	1	0.01761
13:101834093:C:T	50	96	0.98	0.3179
13:101834580:C:T	50	100	1	0.02106
13:101835215:G:C	50	96	0.96	0.1745
13:101835421:A:T	50	96	0.99	0.3851
13:101835937:C:T	50	100	0.99	0.2712
13:101836402:T:C	50	96	0.98	0.05356
13:101836615:C:T	50	98	0.97	0.01525
13:101836627:G:A	50	100	0.99	0.2672
13:101836787:G:A	50	100	0.99	0.3813
13:101837413:A:T	50	100	0.98	0.0915
13:101837485:G:A	50	100	0.94	0.01761
13:101837543:G:A	50	100	0.93	0.01634
13:101837684:C:T	50	100	0.99	0.2718
13:101837996:C:G	50	100	0.95	0.05537
13:101839079:C:A	50	100	0.99	0.01162
13:101839170:G:A	50	100	0.99	0.01743
13:101839279:A:G	50	100	0.9	0.01162
13:101839882:G:A	50	100	0.99	0.4009
13:101840137:C:T	50	100	0.96	0.01743
13:101840873:A:G	50	100	0.98	0.3061
13:101841211:T:C	50	96	0.96	0.3362
13:101841326:G:A	50	100	0.97	0.1594
13:101841431:G:C	50	100	0.96	0.0374
13:101841568:C:T	50	100	0.92	0.01525
13:101841799:G:A	50	100	0.96	0.1563
13:101841944:T:C	50	100	0.96	0.09132
13:101842141:T:C	50	98	0.96	0.256
13:101842485:G:C	50	100	0.97	0.01725
13:101843103:G:A	50	94	0.92	0.3204
13:101843302:G:T	50	100	0.96	0.1073
13:101843388:G:A	50	100	0.94	0.05465
13:101843812:T:C	50	100	0.95	0.1191
13:101843818:G:A	50	100	0.96	0.1064
13:101844527:A:C	50	100	0.98	0.02015
13:101845104:G:A	50	98	0.71	0.01761
13:101845328:A:T	50	96	0.98	0.2803
13:101845703:C:T	50	98	0.94	0.1556
13:101845940:C:T	50	98	0.92	0.05156
13:101845985:A:G	50	98	0.94	0.1425
13:101846048:G:A	50	100	0.9	0.1569
13:101846054:G:T	50	100	0.84	0.01053
13:101846960:C:A	50	98	0.87	0.02959
13:101847189:T:G	50	76	0.77	0.3477
13:101847244:G:C	50	98	0.62	0.01507
13:101847428:A:T	50	90	0.79	0.05973
13:101848336:C:G	50	92	0.86	0.2741
13:101849560:G:A	50	98	0.92	0.1022
13:101850288:A:C	48	95.8	0.73	0.04938
13:101850617:T:C	49	91.8	0.93	0.09949
13:101850721:G:T	49	91.8	0.91	0.3491
13:101851457:C:T	50	98	0.93	0.04593
13:101852560:T:C	50	100	0.94	0.06227
13:101853126:A:T	50	100	0.96	0.193
13:101853648:G:T	50	98	0.97	0.3223
13:101853684:A:G	50	100	0.95	0.193
13:101853692:G:A	50	100	0.96	0.193
13:101853833:T:G	49	100	0.89	0.01144
13:101854097:G:A	50	98	0.96	0.1926
13:101854157:C:A	50	100	0.98	0.02487
13:101854160:A:G	50	98	0.96	0.01725
13:101854184:G:T	50	100	0.95	0.1892
13:101854243:T:A	50	100	0.97	0.3248
13:101854571:C:T	50	100	0.92	0.04757
13:101855501:C:T	50	100	0.98	0.3206
13:101855572:C:A	50	94	0.98	0.3253
13:101855836:T:C	50	100	0.91	0.01434
13:101855899:A:G	50	98	0.98	0.3326
13:101856063:G:A	50	100	0.97	0.3288
13:101856535:C:A	50	100	0.97	0.04248
13:101856765:C:T	50	100	0.95	0.01979
13:101856966:G:T	50	100	0.98	0.3208
13:101857224:G:A	50	100	0.99	0.01017
13:101857388:T:C	50	100	0.98	0.4345
13:101857651:A:C	50	100	0.99	0.2694
13:101857708:A:G	50	100	0.9	0.1694
13:101857712:T:A	50	100	0.9	0.1694
13:101857780:C:A	50	98	0.98	0.3341
13:101857816:A:G	50	100	0.98	0.4236
13:101857843:T:C	50	98	0.97	0.2406
13:101857998:C:T	50	98	0.98	0.3342
13:101858524:T:G	50	100	0.99	0.4655
13:101858804:A:G	50	100	0.99	0.4697
13:101859005:T:C	50	100	0.87	0.1147
13:101859118:C:T	50	100	0.96	0.2605
13:101859176:G:A	50	100	0.97	0.3212
13:101859964:T:A	50	100	0.98	0.0345
13:101860190:C:G	50	100	0.97	0.4272
13:101860300:T:A	50	98	0.97	0.325
13:101860588:A:T	50	98	0.97	0.38
13:101860756:T:A	50	100	0.97	0.04303
13:101861603:T:C	50	100	0.97	0.04775
13:101861839:C:T	50	98	0.92	0.01707
13:101862411:C:T	50	100	0.9	0.1347
13:101862548:G:A	50	100	0.86	0.01089
13:101863967:G:A	50	98	0.96	0.2324
13:101864967:G:A	50	96	0.97	0.4621
13:101865898:G:A	50	92	0.97	0.4622
13:101865912:A:T	50	100	0.82	0.0463
13:101866129:T:C	50	94	0.96	0.4539
13:101866340:G:A	50	92	0.97	0.4475
13:101867143:A:G	50	94	0.96	0.4185
13:101867932:A:G	47	95.7	0.81	0.07934
13:101867934:A:G	47	89.4	0.88	0.2268
13:101867936:G:A	46	95.7	0.74	0.02451
13:101869309:C:T	50	100	0.92	0.13
13:101869315:C:T	50	100	0.91	0.1189
13:101870975:A:C	50	92	0.89	0.04194
13:101871891:A:G	50	100	0.99	0.04049
13:101872232:T:C	50	100	0.99	0.04049
13:101872258:G:T	49	100	0.99	0.04085
13:101872364:A:G	50	100	0.97	0.02324
13:101873041:A:C	50	100	0.98	0.05192
13:101873572:G:C	50	100	0.98	0.05211
13:101873784:C:A	50	100	0.98	0.05211
13:101873897:A:G	50	100	0.97	0.05192
13:101875728:T:A	50	100	0.96	0.04031
13:101876187:T:C	50	100	0.97	0.05773
13:101876282:C:T	50	100	0.96	0.04031
13:101876357:G:A	50	100	0.96	0.04031
13:101876985:T:C	50	100	0.96	0.402
13:101877162:G:A	50	98	0.96	0.384
13:101877579:C:A	50	96	0.9	0.07044
13:101877639:C:G	50	98	0.96	0.4007
13:101878452:A:G	50	98	0.97	0.04303
13:101878555:T:G	50	98	0.99	0.04194
13:101878942:T:C	50	98	0.96	0.4348
13:101878964:T:A	50	98	0.96	0.0118
13:101879412:A:G	50	100	0.93	0.04394
13:101879580:C:A	50	100	0.7	0.01271
13:101879743:T:C	50	96	0.81	0.01398
13:101880192:T:C	50	98	0.98	0.3586
13:101880270:G:C	50	100	0.93	0.0443
13:101880539:T:C	50	98	0.98	0.3586
13:101880543:C:T	50	98	0.9	0.2131
13:101880754:T:C	50	100	0.82	0.01652
13:101880834:C:T	50	100	0.96	0.03214
13:101881048:C:T	50	98	0.93	0.3678
13:101881383:T:A	50	100	0.84	0.04648
13:101881592:C:T	50	98	0.99	0.323
13:101882144:C:A	50	100	0.93	0.1521
13:101882590:T:A	50	98	0.99	0.323
13:101882774:C:T	50	98	0.99	0.3204
13:101882842:A:G	50	98	0.99	0.3204
13:101883006:G:C	50	100	0.98	0.2364
13:101883239:G:C	50	100	0.94	0.0532
13:101883280:G:A	50	100	0.97	0.2663
13:101883325:T:C	50	100	0.88	0.02941
13:101883458:C:T	50	100	0.98	0.3201
13:101883515:A:C	50	100	0.98	0.3361
13:101883695:C:T	50	100	0.98	0.3201
13:101883803:C:T	50	100	0.93	0.04321
13:101883907:G:A	50	100	0.94	0.0532
13:101884017:C:T	49	98	0.97	0.3212
13:101884157:G:A	50	100	0.92	0.04503
13:101884287:T:C	50	100	0.97	0.3237
13:101884393:A:G	50	100	0.96	0.2691
13:101884778:G:A	50	100	0.96	0.3161
13:101885668:T:C	50	98	0.89	0.4136
13:101885762:C:A	50	100	0.95	0.04739
13:101885819:G:A	50	100	0.96	0.4946
13:101885844:T:G	50	100	0.96	0.4942
13:101885952:C:T	50	100	0.96	0.4851
13:101886242:C:T	50	100	0.99	0.02651
13:101886360:C:T	50	100	0.98	0.4849
13:101886599:G:A	50	100	0.97	0.3337
13:101887345:T:C	50	100	0.93	0.03976
13:101887347:C:T	47	95.7	0.96	0.4285
13:101887349:C:T	50	96	0.96	0.03159
13:101887591:G:T	50	100	0.98	0.3308
13:101887846:C:T	50	100	0.99	0.4757
13:101888108:T:C	50	100	0.99	0.3974
13:101888955:G:A	50	100	1	0.01489
13:101889186:A:G	50	100	0.99	0.4951
13:101889287:C:G	50	100	0.99	0.4751
13:101889344:G:A	50	100	0.98	0.4907
13:101890434:C:G	50	98	1	0.0187
13:101890653:A:G	50	98	0.99	0.4666
13:101890764:G:A	50	100	0.99	0.4902
13:101890765:T:A	50	100	1	0.02124
13:101890923:G:A	50	100	0.96	0.0305
13:101890975:T:A	50	100	1	0.0216
13:101891038:C:T	50	100	0.99	0.472
13:101891197:T:C	50	100	1	0.03395
13:101891391:A:G	50	98	1	0.02977
13:101891915:A:G	50	98	0.91	0.0512
13:101892001:A:T	50	100	1	0.04902
13:101892183:T:A	50	100	1	0.02288
13:101892329:A:G	50	100	1	0.4096
13:101892599:G:A	50	100	1	0.4597
13:101893057:C:T	50	100	1	0.02959
13:101893170:G:A	50	100	1	0.4092
13:101893728:C:G	50	100	1	0.04884
13:101893812:A:G	50	100	0.99	0.04031
13:101893894:A:T	50	100	1	0.01489
13:101894229:A:G	50	100	0.84	0.01616
13:101894741:G:A	50	100	0.91	0.01198
13:101894889:T:C	50	100	0.99	0.04031
13:101895136:T:C	50	98	0.94	0.1491
13:101895625:G:C	50	100	1	0.01489
13:101895628:G:A	50	100	1	0.01489
13:101896338:G:A	50	100	0.99	0.4542
13:101896363:C:T	50	100	1	0.02251
13:101896375:C:T	50	100	0.94	0.02651
13:101896511:A:G	50	100	0.91	0.05029
13:101896644:T:G	50	100	1	0.01489
13:101896693:A:G	50	100	1	0.03468
13:101896708:T:C	50	100	1	0.4588
13:101897418:A:G	50	100	0.99	0.4406
13:101897467:C:T	50	100	1	0.02269
13:101897858:T:G	50	100	1	0.05356
13:101897948:G:A	50	100	1	0.01489
13:101897988:G:A	50	100	0.9	0.05029
13:101898058:A:C	50	100	1	0.4857
13:101898377:T:C	50	98	1	0.01816
13:101898415:C:T	50	98	1	0.4432
13:101898685:A:G	50	100	1	0.4183
13:101899228:C:A	50	100	1	0.05029
13:101899334:C:T	50	100	1	0.01507
13:101899501:T:C	50	100	1	0.02324
13:101899576:G:A	50	100	1	0.01888
13:101899889:C:G	50	100	1	0.01507
13:101900020:T:C	50	100	1	0.4181
13:101900075:T:A	50	100	1	0.01598
13:101900469:C:T	50	100	1	0.04503
13:101900752:A:G	50	100	1	0.04702
13:101900898:G:T	50	100	1	0.4089
13:101900972:A:C	50	100	1	0.4555
13:101901803:A:G	50	100	1	0.01471
13:101901877:T:C	50	100	1	0.01507
13:101902031:T:C	50	100	0.99	0.4862
13:101902286:T:G	50	100	1	0.04357
13:101902342:T:G	50	100	1	0.01507
13:101903122:C:T	50	100	0.99	0.4655
13:101903418:A:G	50	100	1	0.01507
13:101903419:T:A	50	100	1	0.01507
13:101904002:G:C	50	100	0.99	0.3684
13:101904148:C:T	50	98	0.97	0.216
13:101904248:G:C	50	100	1	0.01707
13:101904303:C:T	50	100	1	0.04012
13:101904307:T:C	50	100	0.95	0.179
13:101904322:C:T	50	100	0.95	0.1124
13:101905162:C:T	50	100	1	0.0187
13:101906058:A:G	50	100	1	0.06264
13:101906089:C:T	50	100	1	0.06028
13:101906382:T:G	50	100	0.96	0.08787
13:101906582:A:G	50	100	0.99	0.4457
13:101906808:A:G	50	100	0.96	0.08805
13:101906876:T:G	50	100	0.96	0.01561
13:101907448:A:C	50	100	0.96	0.08787
13:101907501:A:G	50	100	0.98	0.4154
13:101907548:C:T	50	100	1	0.03831
13:101907939:A:T	50	100	1	0.02015
13:101908039:T:C	50	100	1	0.01507
13:101908260:T:C	50	100	0.99	0.4461
13:101908601:A:G	50	100	1	0.01979
13:101909198:A:G	50	100	0.99	0.4208
13:101909254:A:G	50	100	0.96	0.08805
13:101909685:G:A	50	98	0.96	0.2785
13:101909796:T:G	50	100	0.96	0.1245
13:101910020:A:G	50	100	1	0.02415
13:101910043:G:T	50	100	1	0.0276
13:101910099:G:T	50	98	1	0.01961
13:101912392:A:G	50	100	1	0.02324
13:101912841:G:A	50	100	1	0.02669
13:101912889:A:G	50	98	1	0.02669
13:101912918:T:C	50	100	0.99	0.4138
13:101913370:C:T	50	100	1	0.1126
13:101913397:C:A	50	98	0.98	0.01271
13:101913469:T:C	50	100	0.99	0.4664
13:101913520:C:A	50	100	1	0.0276
13:101914008:T:C	50	100	0.99	0.01743
13:101914216:T:C	50	100	0.99	0.01216
13:101914464:A:G	50	100	0.94	0.03486
13:101914761:A:G	50	100	0.92	0.02142
13:101915459:T:C	50	96	0.99	0.4343
13:101915953:G:A	50	100	0.81	0.01271
13:101916210:A:G	50	100	1	0.03813
13:101916260:G:A	50	100	0.85	0.0158
13:101916335:G:A	50	100	1	0.02487
13:101916351:G:A	50	100	1	0.02451
13:101916757:G:A	50	100	0.93	0.01997
13:101916782:G:T	50	100	1	0.02451
13:101916792:G:C	50	98	0.99	0.4717
13:101917077:G:A	49	100	0.84	0.02106
13:101918810:C:A	50	100	0.97	0.01489
13:101918958:A:G	50	100	0.92	0.063
13:101919115:G:A	50	100	1	0.01452
13:101919116:A:T	50	100	1	0.01452
13:101919647:A:G	50	100	0.97	0.04739
13:101919651:C:A	50	98	0.98	0.469
13:101919869:C:T	50	100	1	0.04993
13:101919903:G:A	50	100	1	0.02596
13:101920068:G:A	50	100	0.96	0.01561
13:101920569:G:A	50	98	0.99	0.4074
13:101920793:C:G	50	96	0.99	0.468
13:101920883:T:A	50	98	0.8	0.02015
13:101921302:G:C	50	100	1	0.04085
13:101921389:G:A	50	98	0.99	0.4032
13:101921509:C:T	50	100	1	0.01452
13:101922234:G:A	50	98	0.96	0.1972
13:101922642:A:G	50	100	0.94	0.05664
13:101922693:T:C	50	96	0.99	0.4196
13:101922713:A:T	50	100	0.87	0.0374
13:101923654:C:A	50	100	1	0.01979
13:101923822:A:G	50	100	0.99	0.01017
13:101924904:A:C	50	100	0.98	0.01325
13:101925042:G:C	50	100	0.75	0.01307
13:101925066:G:C	50	100	0.94	0.1347
13:101925676:A:G	50	96	0.99	0.4804
13:101925720:G:A	50	96	0.99	0.3796
13:101926069:C:A	50	100	1	0.05519
13:101927304:C:G	50	96	0.99	0.4998
13:101927503:T:C	50	100	0.99	0.4285
13:101927746:C:T	50	100	1	0.04121
13:101927779:G:A	49	100	0.9	0.0158
13:101927951:C:T	50	100	1	0.348
13:101928065:T:C	50	100	0.96	0.03177
13:101928442:T:G	50	100	0.98	0.01434
13:101928673:G:A	50	100	0.97	0.1939
13:101928748:G:A	50	100	1	0.02106
13:101928965:G:C	50	100	0.98	0.486
13:101929460:C:T	50	100	1	0.03086
13:101929610:C:A	50	100	1	0.02124
13:101930093:G:C	50	100	0.99	0.451
13:101930421:T:C	50	100	0.98	0.01434
13:101930532:A:C	50	100	0.99	0.4889
13:101930640:G:A	50	100	1	0.05065
13:101930840:T:C	50	100	1	0.04139
13:101930922:G:A	50	100	0.98	0.1977
13:101930988:T:C	50	100	0.96	0.03976
13:101931111:C:T	50	100	1	0.01979
13:101931826:C:G	50	100	0.99	0.4058
13:101932324:G:A	50	100	1	0.01688
13:101932394:G:A	50	100	0.83	0.01543
13:101932407:C:A	49	100	0.96	0.0443
13:101932490:G:A	50	100	1	0.01707
13:101933058:T:C	50	100	1	0.02106
13:101933592:C:T	50	100	0.98	0.02814
13:101933787:A:T	50	98	0.81	0.02415
13:101933861:T:C	50	100	1	0.02106
13:101933927:T:C	50	98	0.77	0.02451
13:101934327:C:A	50	98	0.98	0.1091
13:101934887:G:T	50	98	1	0.05047
13:101934958:T:C	50	100	1	0.0167
13:101934976:T:G	50	98	1	0.02669
13:101935743:A:T	50	100	1	0.02215
13:101936364:G:A	50	100	0.98	0.3606
13:101936377:T:G	50	100	0.99	0.3455
13:101936678:T:C	50	100	0.98	0.1463
13:101937062:G:A	50	98	0.99	0.3057
13:101937308:T:C	50	100	0.99	0.05664
13:101937473:G:A	50	100	0.99	0.1144
13:101937559:C:T	50	100	0.99	0.1416
13:101937758:C:G	50	100	0.96	0.04611
13:101937809:A:G	50	100	0.96	0.03558
13:101937909:T:C	50	100	1	0.3578
13:101937952:A:G	50	100	1	0.01416
13:101938148:C:T	50	100	1	0.02088
13:101938316:C:T	50	100	1	0.4526
13:101938372:T:G	50	100	0.99	0.1679
13:101938375:T:C	50	100	1	0.05283
13:101938705:C:T	50	100	0.87	0.04593
13:101938868:A:C	50	100	1	0.3578
13:101939567:C:T	50	98	1	0.3706
13:101939725:G:A	50	100	0.93	0.1786
13:101939760:T:C	50	100	1	0.1756
13:101940117:C:T	50	100	1	0.0118
13:101940178:C:T	50	100	0.99	0.06137
13:101940200:A:G	50	100	1	0.1756
13:101940495:G:C	50	100	0.94	0.1483
13:101940497:C:T	50	100	1	0.02633
13:101940883:G:T	50	100	0.97	0.05156
13:101941088:C:T	50	100	1	0.05138
13:101941407:C:A	50	100	0.98	0.04285
13:101941528:T:C	50	100	0.99	0.1476
13:101941733:T:C	50	98	1	0.04466
13:101941768:C:T	50	100	1	0.02088
13:101941857:G:A	50	98	1	0.305
13:101942421:T:C	50	100	1	0.02088
13:101942482:A:G	50	100	1	0.01362
13:101943005:C:G	50	100	1	0.02142
13:101943272:C:T	50	100	1	0.09114
13:101943383:C:T	50	100	0.99	0.1369
13:101943456:A:G	50	100	1	0.3622
13:101943822:A:T	49	95.9	0.71	0.02669
13:101943824:A:T	50	90	0.9	0.3397
13:101943826:A:T	50	78	0.9	0.3967
13:101943958:A:G	50	100	1	0.09386
13:101944010:A:C	50	98	1	0.02469
13:101944025:A:C	49	98	1	0.1739
13:101944162:A:C	50	100	0.99	0.06209
13:101944182:T:C	50	100	0.99	0.03232
13:101944317:A:G	50	100	0.99	0.03214
13:101944334:T:C	50	100	0.99	0.03232
13:101944425:C:G	50	100	0.99	0.03232
13:101944512:A:G	50	100	1	0.05065
13:101944562:A:C	50	100	0.99	0.03214
13:101944575:A:T	50	100	0.99	0.03214
13:101944802:A:C	50	100	1	0.3208
13:101944894:G:A	50	100	1	0.03214
13:101944972:T:C	50	100	1	0.03214
13:101944980:A:C	50	100	1	0.1422
13:101945082:G:A	50	98	0.99	0.4178
13:101945192:A:G	50	100	1	0.03232
13:101945210:T:C	50	100	1	0.3214
13:101945245:C:G	50	100	1	0.146
13:101945262:G:A	50	100	1	0.1137
13:101945287:C:T	50	100	1	0.2353
13:101945333:T:G	50	100	1	0.01525
13:101945461:A:C	50	100	1	0.03468
13:101945468:T:C	50	100	1	0.1747
13:101945633:G:A	50	100	1	0.04212
13:101945833:G:T	50	100	1	0.2878
13:101945840:A:T	50	100	1	0.05301
13:101946065:A:G	50	100	1	0.03232
13:101946072:T:C	50	100	1	0.01761
13:101946226:G:A	48	100	1	0.07008
13:101946772:A:T	50	100	0.99	0.362
13:101946819:A:G	50	100	0.99	0.274
13:101946950:A:G	50	100	1	0.2467
13:101947274:C:T	50	100	1	0.01761
13:101947364:G:C	50	98	1	0.4608
13:101947385:A:T	50	100	1	0.4586
13:101947456:G:A	50	100	1	0.06881
13:101947483:T:A	50	100	1	0.06881
13:101947807:T:C	50	98	0.99	0.451
13:101947952:G:A	50	100	1	0.06881
13:101948100:G:A	50	100	1	0.06881
13:101948233:C:T	50	100	0.99	0.474
13:101948370:T:C	50	100	0.98	0.1505
13:101948391:T:C	50	100	0.99	0.4588
13:101948429:C:T	50	100	1	0.02215
13:101948472:T:A	50	86	0.87	0.1634
13:101948474:T:A	48	91.7	0.86	0.07117
13:101948801:T:C	50	98	0.99	0.4593
13:101948973:C:T	50	98	0.99	0.4414
13:101949172:T:C	50	98	0.98	0.2952
13:101949184:T:C	50	100	0.99	0.1516
13:101949213:G:C	50	100	0.98	0.02578
13:101949313:G:C	50	100	0.98	0.1941
13:101949335:A:C	50	100	0.98	0.1979
13:101949450:C:T	50	100	1	0.02106
13:101949465:A:G	50	100	1	0.02977
13:101949783:T:G	50	98	0.99	0.284
13:101950137:A:G	50	98	0.98	0.471
13:101950292:T:G	50	98	0.99	0.4702
13:101950518:C:T	50	100	0.98	0.01598
13:101950796:A:G	50	100	0.98	0.2885
13:101950949:C:G	50	100	0.95	0.02179
13:101951065:C:T	50	98	0.96	0.01271
13:101951103:A:G	50	100	0.98	0.0207
13:101951344:A:G	50	100	0.81	0.03159
13:101951524:T:C	50	100	0.98	0.02542
13:101951703:A:G	50	100	0.95	0.01598
13:101951792:T:G	50	100	0.98	0.0256
13:101951840:C:T	50	98	0.98	0.4346
13:101952079:T:C	50	100	0.98	0.0256
13:101952135:C:A	50	100	0.96	0.02251
13:101952507:T:A	50	100	0.99	0.02306
13:101952822:G:A	50	100	0.97	0.02487
13:101952851:T:C	50	100	0.98	0.0256
13:101952865:T:C	50	98	0.97	0.4711
13:101952940:T:A	50	98	0.98	0.4297
13:101952948:T:C	50	98	0.97	0.4297
13:101952949:G:A	50	98	0.97	0.4713
13:101952975:A:C	50	100	0.98	0.02487
13:101952984:A:T	50	100	0.98	0.02505
13:101953301:T:C	50	100	0.97	0.0256
13:101953560:G:A	49	100	0.94	0.01652
13:101953572:A:G	50	100	0.94	0.01598
13:101953652:G:A	50	100	0.94	0.0158
13:101953666:C:G	50	96	0.96	0.2021
13:101953787:A:T	50	100	0.68	0.01688
13:101953899:G:C	50	100	0.68	0.01924
13:101954001:A:G	50	100	0.98	0.04847
13:101954215:C:T	50	100	0.98	0.0216
13:101954216:G:A	50	94	0.97	0.4559
13:101954395:T:C	50	92	0.95	0.4245
13:101954450:C:T	50	100	1	0.02215
13:101954468:T:G	50	100	1	0.02142
13:101954533:A:G	50	98	0.98	0.1894
13:101954579:T:C	50	100	1	0.0216
13:101954738:G:T	50	100	1	0.0216
13:101954745:T:C	50	100	1	0.0216
13:101955072:T:G	50	100	0.99	0.1765
13:101955082:C:G	50	100	0.93	0.02124
13:101955133:C:T	50	100	0.99	0.04811
13:101955180:A:G	50	100	0.99	0.2244
13:101955596:G:A	50	100	0.98	0.1961
13:101955915:A:G	50	100	0.86	0.01434
13:101955935:T:C	50	100	0.99	0.3255
13:101956219:G:A	50	96	0.94	0.1767
13:101956220:T:A	50	100	0.99	0.1759
13:101956284:G:A	50	100	0.95	0.02015
13:101956307:A:C	50	100	0.99	0.3253
13:101956310:A:T	50	100	0.91	0.02705
13:101956314:T:G	50	100	0.99	0.3248
13:101956324:G:A	50	100	0.99	0.3253
13:101956481:C:T	50	98	0.97	0.01997
13:101956557:C:A	50	100	0.99	0.07898
13:101956716:T:G	50	100	1	0.02179
13:101956893:C:T	50	100	0.91	0.02705
13:101957257:C:T	50	100	0.99	0.3117
13:101957265:G:C	50	100	0.99	0.04938
13:101957358:T:A	50	100	1	0.2092
13:101957691:C:G	50	100	1	0.1616
13:101957703:A:G	50	100	1	0.02269
13:101957856:T:C	50	100	0.98	0.1089
13:101957885:T:C	50	100	1	0.2634
13:101957964:G:A	50	100	0.99	0.04757
13:101958064:C:T	50	100	1	0.02033
13:101958154:C:A	50	100	1	0.02197
13:101958173:C:T	50	100	1	0.1747
13:101958454:C:G	50	100	1	0.1748
13:101958690:A:G	50	100	1	0.1747
13:101958831:C:T	50	98	0.8	0.02796
13:101958882:C:T	50	100	1	0.1748
13:101959074:G:C	50	100	0.97	0.01253
13:101959307:T:C	50	100	0.99	0.09786
13:101959372:G:A	50	100	0.99	0.07589
13:101959416:A:C	50	100	1	0.1757
13:101959496:G:A	50	100	0.94	0.01816
13:101959649:A:C	50	100	1	0.1761
13:101959693:T:C	50	100	1	0.2233
13:101959717:A:T	50	100	1	0.1754
13:101959751:C:T	50	100	0.94	0.01979
13:101959756:T:C	50	100	1	0.04811
13:101959831:C:T	50	100	0.97	0.061
13:101959867:G:A	50	100	1	0.1745
13:101959876:C:T	50	98	0.96	0.3909
13:101959907:T:C	50	100	0.99	0.0768
13:101959923:A:C	50	100	0.99	0.3112
13:101960080:A:C	50	100	1	0.1777
13:101960362:A:C	50	100	1	0.2259
13:101960420:C:T	50	100	1	0.1745
13:101960473:G:A	50	100	1	0.1745
13:101960524:A:G	50	100	1	0.1777
13:101960656:C:T	50	100	0.89	0.01452
13:101960675:T:C	50	98	0.88	0.01162
13:101960933:T:C	50	100	1	0.1779
13:101961195:A:T	50	100	1	0.179
13:101961207:A:C	50	100	0.97	0.04938
13:101961368:C:G	50	100	1	0.1788
13:101961425:A:C	50	100	1	0.1788
13:101961493:G:A	50	100	0.99	0.04902
13:101961917:C:A	50	100	0.99	0.0492
13:101962124:T:C	50	100	1	0.1788
13:101962183:A:C	50	100	1	0.1788
13:101962203:G:A	50	100	1	0.1788
13:101962399:C:T	50	100	1	0.1786
13:101962418:C:G	50	100	1	0.1799
13:101962451:T:C	50	100	1	0.1785
13:101962568:T:C	50	100	0.89	0.01271
13:101962593:G:T	50	100	1	0.1799
13:101962736:C:T	50	100	1	0.1786
13:101962795:T:A	50	100	1	0.1786
13:101962970:G:A	50	100	1	0.1756
13:101963323:A:C	50	100	0.99	0.2845
13:101963585:C:G	50	100	0.99	0.2544
13:101963676:G:T	50	100	0.92	0.01979
13:101964097:C:T	49	100	0.99	0.2407
13:101964500:T:G	50	98	1	0.07226
13:101964700:G:A	50	100	1	0.2678
13:101964844:T:C	50	100	1	0.2816
13:101964866:G:A	50	100	1	0.01616
13:101964969:T:C	50	100	1	0.2814
13:101964978:A:G	50	100	1	0.2814
13:101965042:A:G	50	100	1	0.2814
13:101965046:C:T	50	100	1	0.2814
13:101965170:A:C	50	100	1	0.2814
13:101965207:T:C	50	100	1	0.2823
13:101965431:T:C	50	100	1	0.03068
13:101965486:G:T	50	100	1	0.2663
13:101965652:A:G	50	100	1	0.01398
13:101965655:C:T	50	100	1	0.2672
13:101966129:T:A	50	100	0.96	0.1182
13:101966180:G:T	50	100	0.99	0.2662
13:101966190:G:C	50	100	0.98	0.03232
13:101966347:C:T	50	100	1	0.01997
13:101966571:C:G	50	100	1	0.2658
13:101966595:T:G	50	98	0.99	0.3282
13:101966899:C:G	50	98	0.96	0.1511
13:101967208:G:A	50	98	0.97	0.1144
13:101967233:G:A	50	98	0.99	0.2747
13:101967339:C:T	50	98	0.99	0.2754
13:101967637:G:C	49	98	0.99	0.26
13:101967787:T:C	50	98	0.99	0.2867
13:101967932:G:A	50	98	0.99	0.2865
13:101968019:T:C	50	100	0.87	0.01452
13:101968160:A:G	50	100	0.99	0.02215
13:101968534:G:A	50	100	0.99	0.02052
13:101968629:T:A	50	100	0.99	0.01053
13:101968969:T:C	50	100	0.89	0.02869
13:101969250:G:C	50	94	0.96	0.4719
13:101969285:T:C	50	100	0.97	0.01471
13:101969289:T:C	50	100	0.97	0.01471
13:101970003:T:C	50	100	1	0.04466
13:101970272:A:T	50	100	0.95	0.02415
13:101970338:T:G	50	98	0.98	0.4506
13:101970622:C:G	50	96	0.99	0.4047
13:101970902:A:G	50	100	0.92	0.02814
13:101971175:G:A	50	100	1	0.01634
13:101971522:C:G	50	98	1	0.4054
13:101971881:C:A	50	98	0.99	0.4729
13:101971898:C:T	50	100	1	0.02378
13:101971899:G:C	50	96	0.99	0.431
13:101971981:C:T	50	94	0.99	0.4056
13:101971997:C:A	50	96	1	0.4063
13:101972068:T:C	50	96	1	0.4243
13:101972440:A:C	50	96	0.99	0.4237
13:101972469:T:C	50	96	0.99	0.4234
13:101972475:C:T	50	96	1	0.4234
13:101972681:C:T	50	98	0.99	0.4492
13:101972712:T:C	50	98	0.99	0.4488
13:101972737:C:G	50	98	0.99	0.4486
13:101972738:A:G	50	98	0.99	0.4519
13:101972748:A:G	50	98	0.99	0.449
13:101972946:A:C	50	98	0.99	0.449
13:101972992:T:C	50	98	0.99	0.4526
13:101973120:T:A	49	75.5	0.64	0.06754
13:101973121:T:A	50	90	0.92	0.4038
13:101973442:T:C	50	98	0.99	0.4168
13:101973452:C:G	50	98	0.99	0.4528
13:101973662:G:C	50	100	1	0.02251
13:101973688:T:G	50	98	0.99	0.4784
13:101973718:G:C	50	100	1	0.02251
13:101973722:T:C	50	98	0.99	0.4198
13:101973727:C:T	50	100	0.93	0.02106
13:101973758:C:A	50	100	1	0.02251
13:101973783:C:T	50	100	1	0.02251
13:101973823:A:C	50	100	1	0.02251
13:101973992:A:C	50	100	1	0.02251
13:101974073:A:G	50	98	0.99	0.4029
13:101974093:C:A	50	100	1	0.02251
13:101974196:T:A	50	100	0.99	0.01253
13:101974258:A:C	50	100	0.9	0.1142
13:101974401:T:G	50	100	0.94	0.01834
13:101974402:C:T	50	100	0.96	0.02796
13:101974541:C:G	50	100	0.86	0.01071
13:101974553:G:A	50	98	0.99	0.4593
13:101974639:T:C	50	100	0.92	0.02124
13:101974651:G:A	50	98	1	0.4401
13:101974804:A:G	50	98	1	0.488
13:101974844:T:C	50	98	0.99	0.4728
13:101975015:C:A	50	100	0.99	0.4112
13:101975108:A:T	50	100	0.99	0.4441
13:101975167:G:T	50	100	1	0.01888
13:101975249:G:A	50	100	1	0.02415
13:101975539:T:G	50	98	0.96	0.2983
13:101975626:T:G	50	100	0.99	0.4483
13:101975665:A:G	50	100	0.99	0.4483
13:101975695:T:C	50	100	1	0.02524
13:101975742:A:G	50	98	0.86	0.03776
13:101975788:T:C	50	98	0.97	0.3949
13:101976299:C:T	50	98	0.98	0.4432
13:101976350:C:T	50	98	0.98	0.2277
13:101976434:G:A	50	100	0.83	0.01289
13:101976435:T:C	50	100	0.99	0.4096
13:101976486:T:C	50	98	0.91	0.0207
13:101976643:T:C	50	100	0.98	0.03558
13:101976798:T:G	50	96	0.96	0.1104
13:101976861:G:A	50	100	1	0.03922
13:101976913:G:C	50	98	0.96	0.2518
13:101977176:T:G	50	94	0.95	0.3375
13:101977619:C:T	50	98	0.91	0.02288
13:101977680:C:T	50	100	0.99	0.02179
13:101977682:C:G	50	98	0.91	0.02342
13:101978394:G:A	50	98	0.97	0.4737
13:101978395:G:C	50	98	0.95	0.04666
13:101978442:T:C	50	98	0.95	0.04757
13:101978669:G:A	50	98	0.95	0.04357
13:101978972:A:G	50	100	1	0.04611
13:101978999:C:T	50	100	0.99	0.02288
13:101979210:G:A	50	100	0.98	0.4049
13:101979486:C:T	50	100	0.98	0.01961
13:101979576:C:T	50	100	0.94	0.02451
13:101979643:G:A	50	100	0.89	0.02233
13:101979752:C:T	50	100	0.89	0.02215
13:101979960:C:T	50	100	0.87	0.02215
13:101980175:G:A	50	100	1	0.02106
13:101980522:G:A	50	100	0.98	0.4029
13:101980712:G:A	50	100	0.97	0.02469
13:101981682:A:G	50	96	0.98	0.4012
13:101982285:T:C	50	98	1	0.4096
13:101982536:G:A	50	100	1	0.3667
13:101983374:T:C	50	98	1	0.3903
13:101983532:T:C	50	100	1	0.02505
13:101984298:T:C	50	100	1	0.3584
13:101984697:G:A	50	100	0.87	0.01507
13:101984810:G:T	50	100	1	0.372
13:101985001:A:C	50	100	1	0.06064
13:101985118:T:A	50	98	1	0.02378
13:101985338:G:A	50	100	0.91	0.01107
13:101985415:A:C	50	98	0.97	0.0236
13:101985626:C:T	50	100	1	0.01017
13:101985676:G:A	50	100	1	0.03613
13:101985720:T:G	50	100	0.99	0.04212
13:101986092:T:C	50	98	0.97	0.02378
13:101986349:A:G	50	92	1	0.4935
13:101986358:C:T	50	100	1	0.03577
13:101986818:C:T	50	98	1	0.02378
13:101986880:T:C	50	100	1	0.06173
13:101986990:C:T	50	100	1	0.03613
13:101987021:C:T	50	96	1	0.4072
13:101987039:C:T	50	100	1	0.03613
13:101987103:G:T	50	100	0.99	0.04194
13:101987235:G:A	50	100	0.98	0.06427
13:101987456:C:T	50	100	0.98	0.06445
13:101987894:T:G	50	92	0.99	0.4829
13:101988061:G:A	50	100	1	0.02288
13:101988967:C:A	50	96	1	0.4884
13:101989620:A:G	50	100	1	0.065
13:101990010:A:G	50	100	1	0.02288
13:101990501:C:T	50	96	1	0.374
13:101990529:T:C	50	100	1	0.02269
13:101990602:G:A	50	100	0.99	0.374
13:101990714:G:T	50	98	1	0.02415
13:101992503:T:C	50	100	1	0.04067
13:101992678:A:C	50	100	1	0.03885
13:101992853:C:T	50	100	0.99	0.01035
13:101993204:A:C	50	100	1	0.03867
13:101993642:T:C	50	100	0.89	0.01144
13:101993700:G:A	50	94	0.99	0.09858
13:101994138:C:T	50	100	0.83	0.02324
13:101994463:T:C	50	100	1	0.03903
13:101994768:T:C	50	100	1	0.03994
13:101995181:C:A	50	100	1	0.03903
13:101995767:G:A	50	100	1	0.03885
13:101996711:G:A	50	98	1	0.37
13:101996728:C:T	50	98	1	0.3698
13:101996863:C:A	50	100	0.95	0.03377
13:101996907:A:C	50	100	0.82	0.0305
13:101997214:C:G	50	98	0.93	0.01089
13:101997258:C:T	50	100	1	0.03976
13:101997460:A:G	50	98	0.95	0.02451
13:101997857:C:G	50	100	1	0.05556
13:101998189:A:T	50	100	1	0.05428
13:101998610:T:C	50	100	1	0.03903
13:101999550:G:A	50	100	1	0.02487
13:101999801:G:A	50	100	1	0.02596
13:102000080:C:A	50	100	1	0.03885
13:102000431:C:T	50	98	1	0.10780000000000001
13:102000584:A:C	50	98	1	0.4835
13:102000593:A:G	50	98	1	0.3602
13:102000850:A:G	50	98	1	0.4283
13:102001583:G:A	50	98	1	0.4628
13:102001640:G:C	50	100	1	0.09895
13:102001779:T:A	50	98	0.95	0.1135
13:102002236:C:G	50	98	0.98	0.02269
13:102002462:G:A	50	100	1	0.3971
13:102002463:T:C	50	100	1	0.0374
13:102002569:C:G	50	100	1	0.0305
13:102003144:C:G	50	100	1	0.433
13:102003365:C:T	49	100	1	0.4014
13:102003893:C:G	50	100	1	0.02542
13:102004210:C:T	50	100	0.99	0.03613
13:102004339:C:A	50	98	1	0.3764
13:102004484:C:G	50	100	1	0.02451
13:102004598:T:C	50	100	1	0.03758
13:102004787:C:T	50	100	0.96	0.01525
13:102004897:C:A	50	100	1	0.02796
13:102004909:C:T	50	100	1	0.4651
13:102004961:C:T	50	100	1	0.01543
13:102005588:T:C	50	100	1	0.3725
13:102005611:G:A	49	100	1	0.02433
13:102005666:G:A	50	100	1	0.0374
13:102005765:C:T	50	100	1	0.4653
13:102005950:T:C	50	100	1	0.05792
13:102006303:G:A	50	100	1	0.3695
13:102006498:A:G	50	100	1	0.0374
13:102006625:T:C	50	100	0.96	0.01525
13:102006645:A:C	49	100	1	0.1006
13:102006692:C:T	45	100	1	0.4651
13:102006790:T:C	50	100	1	0.03776
13:102006898:C:A	49	100	0.97	0.0581
13:102006965:C:T	50	100	0.77	0.01325
13:102006990:C:T	50	100	1	0.3693
13:102006995:C:T	50	100	0.99	0.06009
13:102007023:C:T	50	100	1	0.3693
13:102007040:G:A	50	100	0.99	0.02269
13:102007367:C:T	50	100	1	0.01616
13:102007479:G:C	50	100	1	0.06409
13:102007739:C:G	50	100	1	0.4651
13:102007799:G:A	50	100	1	0.03776
13:102008368:C:A	50	100	0.99	0.01943
13:102008895:G:A	50	100	1	0.488
13:102009076:T:C	50	98	0.98	0.06155
13:102009109:G:A	50	100	1	0.03395
13:102009157:C:T	50	100	1	0.06373
13:102009255:T:A	50	100	1	0.3738
13:102009474:A:C	50	100	1	0.3942
13:102009574:A:G	50	100	1	0.03413
13:102010082:T:C	50	100	1	0.09786
13:102010104:C:A	50	100	1	0.06373
13:102010335:G:A	50	100	1	0.0443
13:102010544:G:A	50	100	1	0.0374
13:102010797:A:C	50	100	1	0.3936
13:102010830:G:A	50	100	1	0.4279
13:102010929:T:G	50	100	1	0.0443
13:102011069:G:C	50	100	1	0.3678
13:102011260:C:T	50	98	0.9	0.03595
13:102011380:C:T	50	100	1	0.02269
13:102011755:C:T	50	100	1	0.4248
13:102012047:A:G	50	100	0.89	0.07716
13:102012069:T:A	50	100	1	0.3945
13:102012186:A:G	50	100	0.85	0.01634
13:102012312:T:C	50	100	1	0.0374
13:102012370:C:T	50	100	1	0.01924
13:102012497:T:C	50	100	1	0.05392
13:102012736:G:A	50	98	0.96	0.08569
13:102012784:C:T	50	100	1	0.02542
13:102013242:G:T	50	100	0.99	0.01089
13:102013444:C:T	50	100	1	0.3918
13:102013566:G:T	50	100	1	0.09622
13:102013689:G:A	50	100	1	0.09749
13:102013743:A:T	50	100	1	0.03758
13:102013765:A:T	50	100	1	0.01924
13:102013843:T:A	50	100	1	0.09641
13:102013880:A:G	50	98	1	0.1447
13:102013886:C:T	50	100	1	0.09641
13:102013942:G:C	50	100	1	0.09641
13:102013964:A:G	50	100	1	0.1447
13:102014025:T:A	50	100	0.98	0.01652
13:102014116:C:T	50	100	1	0.06681
13:102014192:A:G	50	100	1	0.03776
13:102014197:G:A	50	100	1	0.03794
13:102014207:C:A	50	100	1	0.0374
13:102014393:G:A	50	100	1	0.01089
13:102014603:C:T	50	100	1	0.3706
13:102014646:T:A	50	100	1	0.3706
13:102014701:C:T	50	100	1	0.03758
13:102014709:G:A	50	100	1	0.03758
13:102014712:T:A	50	100	1	0.03758
13:102014998:G:A	50	100	1	0.0561
13:102015035:A:G	50	100	1	0.03794
13:102015100:G:T	50	100	1	0.02469
13:102015229:T:C	50	100	1	0.03794
13:102015292:T:C	50	100	1	0.03794
13:102015412:A:G	50	100	1	0.03794
13:102015474:A:T	50	100	1	0.03813
13:102015499:T:A	50	100	1	0.02433
13:102015526:G:A	50	100	1	0.03794
13:102015533:C:G	50	100	1	0.03794
13:102015573:A:G	50	100	1	0.03794
13:102015777:T:C	50	100	1	0.02451
13:102015838:C:A	50	100	1	0.03813
13:102015864:A:T	50	100	1	0.03813
13:102016107:T:A	50	100	1	0.03813
13:102016301:A:T	50	100	1	0.03813
13:102016369:T:A	50	100	1	0.03813
13:102016419:C:T	50	100	1	0.3731
13:102016473:A:G	50	100	1	0.03813
13:102016915:T:C	50	100	1	0.03813
13:102017086:C:T	50	100	1	0.03813
13:102017544:T:C	50	100	1	0.07752
13:102017571:T:C	50	100	1	0.05973
13:102017960:C:T	50	100	1	0.03794
13:102018244:A:G	50	100	1	0.03794
13:102018428:T:G	50	100	1	0.03813
13:102018932:C:G	50	100	1	0.01416
13:102019220:C:T	50	100	1	0.03794
13:102019286:A:G	50	100	1	0.03794
13:102019367:C:A	50	100	1	0.03813
13:102019489:G:T	50	100	1	0.08769
13:102019628:T:C	50	100	0.98	0.03758
13:102019852:G:A	50	100	1	0.03758
13:102020158:G:A	50	98	1	0.02469
13:102020247:A:C	50	100	1	0.03758
13:102020320:G:A	50	100	0.97	0.03794
13:102020528:T:C	50	100	1	0.03758
13:102020545:G:A	50	100	1	0.03758
13:102020638:T:C	50	100	1	0.03794
13:102021056:G:A	50	100	1	0.03758
13:102021118:C:T	50	100	0.89	0.04212
13:102021350:C:T	50	98	0.9	0.02832
13:102021374:T:G	50	100	1	0.02542
13:102021538:A:G	50	100	1	0.03758
13:102021549:C:T	50	100	1	0.03758
13:102021635:G:A	50	100	1	0.03758
13:102021784:G:A	50	100	1	0.03758
13:102021865:G:A	50	100	1	0.02269
13:102021979:A:G	50	100	1	0.03758
13:102022069:T:A	50	100	1	0.03758
13:102022109:G:A	50	100	1	0.03758
13:102022146:C:A	50	100	0.99	0.3588
13:102022159:T:C	50	100	1	0.03758
13:102022262:T:C	50	100	1	0.03758
13:102022464:C:A	50	100	1	0.04339
13:102022602:G:A	50	100	1	0.03758
13:102022779:T:A	50	100	1	0.05846
13:102022783:G:A	50	100	1	0.01398
13:102023026:G:A	49	100	1	0.04339
13:102023081:C:G	50	100	1	0.04339
13:102023111:C:A	50	98	0.96	0.09513
13:102023144:G:A	50	100	1	0.05392
13:102023164:A:G	50	100	1	0.05846
13:102023263:C:A	50	100	1	0.04339
13:102023272:G:A	50	100	0.99	0.4468
13:102023414:T:C	50	100	1	0.04339
13:102023481:G:A	50	100	1	0.04339
13:102024058:C:T	50	100	0.98	0.03105
13:102024110:A:G	50	100	1	0.0374
13:102024112:G:A	50	100	0.98	0.02433
13:102024189:T:G	50	100	0.86	0.01543
13:102024387:G:T	50	100	0.99	0.08969
13:102024424:G:A	50	100	1	0.03758
13:102024498:C:T	50	100	0.99	0.3647
13:102024514:C:A	50	100	1	0.02542
13:102024521:A:G	50	100	0.99	0.09005
13:102024808:G:C	50	100	0.91	0.01398
13:102024936:C:T	50	100	0.99	0.3624
13:102025010:G:T	50	100	1	0.03776
13:102025016:C:A	50	96	0.97	0.02269
13:102025077:G:A	50	100	0.96	0.03758
13:102025160:C:T	50	100	0.98	0.02433
13:102025247:G:A	50	100	1	0.03758
13:102025257:T:C	50	100	0.94	0.0423
13:102025298:T:C	50	100	1	0.03813
13:102025330:T:C	50	100	1	0.03758
13:102025433:G:T	50	100	1	0.03776
13:102025511:T:C	50	100	1	0.04339
13:102025543:G:A	50	100	1	0.05392
13:102025565:T:C	50	100	1	0.04339
13:102025596:T:A	50	100	0.99	0.3635
13:102025717:A:G	50	100	1	0.03776
13:102025813:T:C	50	100	0.97	0.03341
13:102025991:C:T	50	100	1	0.03758
13:102026119:G:T	50	100	0.97	0.02233
13:102026230:G:A	50	100	0.91	0.03377
13:102026231:G:A	50	100	0.97	0.03341
13:102026257:C:T	50	100	1	0.1231
13:102026270:G:A	50	100	1	0.03758
13:102026283:T:C	50	100	1	0.03758
13:102026463:T:C	50	100	1	0.03758
13:102026513:T:A	50	100	0.99	0.03359
13:102026603:G:A	50	100	1	0.03758
13:102026803:C:T	50	100	1	0.03758
13:102027250:T:C	50	100	1	0.01398
13:102027425:C:G	50	100	1	0.03195
13:102027447:C:T	50	100	1	0.03758
13:102027536:C:T	50	100	0.99	0.09005
13:102027776:G:A	49	100	0.91	0.04975
13:102027871:T:G	50	100	0.98	0.03359
13:102027876:T:C	50	100	1	0.3978
13:102028451:C:T	50	98	0.9	0.1131
13:102028540:T:C	50	100	1	0.01053
13:102028707:G:T	50	96	0.99	0.4161
13:102028930:T:C	50	100	0.99	0.3698
13:102029859:C:T	50	100	1	0.05483
13:102030058:T:C	49	100	0.88	0.01162
13:102030231:T:C	50	100	1	0.04375
13:102030455:C:G	50	100	0.84	0.01525
13:102030722:C:T	50	100	0.98	0.04829
13:102031420:G:A	50	100	1	0.05483
13:102031888:A:G	50	100	1	0.04375
13:102032097:A:C	50	100	1	0.01616
13:102032128:T:C	50	100	0.99	0.4704
13:102032250:G:A	50	100	1	0.1207
13:102032262:G:A	50	100	1	0.1202
13:102032302:C:T	50	98	0.88	0.02796
13:102032403:A:G	50	100	1	0.3284
13:102032480:T:C	50	100	1	0.02433
13:102032542:C:A	50	100	1	0.08951
13:102032641:G:A	50	100	1	0.05519
13:102032663:A:G	50	100	1	0.04539
13:102032773:G:A	50	96	0.94	0.1
13:102032910:C:G	50	100	1	0.1218
13:102033248:A:G	49	100	1	0.03086
13:102033584:C:T	50	100	0.86	0.01452
13:102033589:C:T	50	100	1	0.06536
13:102033714:A:G	50	98	1	0.04666
13:102034125:A:G	50	100	1	0.03413
13:102034204:C:T	50	100	1	0.05465
13:102034245:C:G	50	100	0.96	0.04611
13:102034256:C:T	50	100	0.99	0.05519
13:102034267:T:C	50	100	0.99	0.03903
13:102034511:T:C	50	100	1	0.03922
13:102034632:T:C	50	100	1	0.03922
13:102034641:A:G	50	100	1	0.3985
13:102034855:T:C	50	100	1	0.1543
13:102035131:C:A	50	100	1	0.03086
13:102035134:C:G	50	100	1	0.4566
13:102035402:C:A	50	100	1	0.03486
13:102035843:G:A	50	100	1	0.03486
13:102036038:C:G	50	100	1	0.04285
13:102036072:A:G	50	100	1	0.09659
13:102036182:A:G	50	100	1	0.0305
13:102036476:A:T	50	100	1	0.03413
13:102036579:C:T	50	100	1	0.01507
13:102036662:A:G	50	100	1	0.4533
13:102036725:C:G	50	100	0.97	0.03068
13:102036906:A:G	50	100	1	0.0118
13:102036928:T:G	50	100	1	0.03885
13:102036975:G:A	50	100	1	0.4906
13:102036995:A:G	50	100	1	0.4958
13:102037024:C:T	50	100	1	0.03486
13:102037166:C:T	50	100	1	0.03486
13:102038797:C:T	50	100	1	0.3388
13:102038951:T:C	50	98	1	0.03885
13:102039060:T:C	50	100	0.99	0.05537
13:102039085:G:C	50	100	1	0.03903
13:102039342:C:T	50	100	0.99	0.04176
13:102039385:G:A	50	100	1	0.01362
13:102039671:C:T	50	100	0.99	0.3951
13:102040068:T:A	50	100	0.99	0.05937
13:102040178:G:A	50	100	1	0.03849
13:102040617:A:G	50	100	1	0.0138
13:102040647:G:C	50	100	1	0.486
13:102040883:A:T	50	100	1	0.03649
13:102040886:C:G	50	100	1	0.4223
13:102041060:G:A	50	100	0.95	0.07244
13:102041132:T:C	50	100	1	0.03867
13:102041434:T:C	50	100	1	0.05955
13:102041610:A:T	50	100	0.95	0.07244
13:102041855:T:C	50	100	1	0.03649
13:102041879:C:G	50	100	1	0.0138
13:102041957:C:T	50	100	1	0.3379
13:102042635:A:T	50	98	1	0.05937
13:102043009:G:A	50	100	1	0.3368
13:102043270:T:C	50	98	0.94	0.02796
13:102043273:T:A	50	100	0.92	0.01507
13:102043298:A:C	50	100	1	0.01634
13:102043362:A:T	50	100	1	0.4798
13:102043463:C:T	50	100	1	0.07662
13:102043757:C:T	49	100	1	0.07662
13:102043884:A:C	50	100	1	0.467
13:102044011:A:G	50	100	1	0.3371
13:102044534:T:C	50	100	1	0.02324
13:102044536:G:T	50	100	1	0.07117
13:102044548:T:C	50	100	1	0.0138
13:102044665:T:G	50	100	1	0.4916
13:102044783:C:G	50	100	1	0.03831
13:102044951:G:C	50	100	1	0.0846
13:102045220:A:G	50	100	1	0.05955
13:102045595:G:T	50	100	0.98	0.02524
13:102045779:C:A	50	100	1	0.0463
13:102045849:T:C	50	100	1	0.01761
13:102045946:A:G	50	100	1	0.04666
13:102046065:A:G	50	100	1	0.4424
13:102046109:G:A	50	100	1	0.3366
13:102046453:A:C	50	100	1	0.03849
13:102046516:C:A	50	100	1	0.01489
13:102046666:G:A	50	100	1	0.3981
13:102046711:A:G	50	100	1	0.4426
13:102046777:G:A	50	100	1	0.3368
13:102046846:G:A	50	100	1	0.03849
13:102047522:C:G	50	100	1	0.0463
13:102047629:C:T	50	100	0.95	0.02778
13:102047667:C:T	50	100	1	0.03849
13:102047736:G:A	50	100	0.9	0.02306
13:102047860:T:G	50	100	1	0.478
13:102048494:C:T	50	100	0.99	0.3388
13:102048606:G:C	50	100	1	0.01725
13:102048769:C:T	50	100	1	0.4459
13:102048870:T:G	50	100	1	0.04684
13:102048960:A:G	50	100	1	0.05356
13:102048976:G:A	50	100	1	0.01162
13:102049253:T:G	50	100	0.95	0.07607
13:102049394:C:T	50	100	1	0.03885
13:102049516:T:C	50	100	1	0.0472
13:102049540:G:A	50	100	1	0.07752
13:102049602:T:C	50	100	1	0.04339
13:102050217:C:T	50	100	1	0.03413
13:102050370:T:C	50	100	1	0.04956
13:102050696:C:T	50	100	1	0.421
13:102050697:G:T	50	100	1	0.03558
13:102051052:A:G	50	100	1	0.02033
13:102051299:T:C	50	100	0.99	0.04866
13:102051948:T:C	50	100	1	0.04031
13:102052512:G:A	49	100	1	0.4208
13:102052534:G:T	50	100	1	0.01761
13:102052613:A:G	50	100	1	0.07262
13:102053086:T:C	50	100	0.91	0.0118
13:102053181:C:T	50	100	1	0.0472
13:102053261:C:G	50	100	1	0.3371
13:102053273:C:T	50	100	0.95	0.04884
13:102053393:T:C	50	100	1	0.02397
13:102053463:T:C	50	100	1	0.0472
13:102053609:C:T	50	100	1	0.04031
13:102053846:A:G	50	100	1	0.0472
13:102053849:T:C	50	100	1	0.04938
13:102053937:T:A	50	100	1	0.0472
13:102053992:A:G	50	100	1	0.4619
13:102054173:C:T	50	100	1	0.0472
13:102054525:A:T	50	100	1	0.4109
13:102054526:G:T	50	100	1	0.4109
13:102054796:A:G	50	100	0.98	0.01743
13:102055194:T:C	50	98	1	0.05955
13:102055737:C:T	50	94	0.97	0.185
13:102056115:G:A	50	98	0.99	0.4136
13:102056153:A:T	50	100	0.81	0.01398
13:102057062:G:A	50	100	1	0.3313
13:102057288:A:G	50	100	1	0.0138
13:102057403:T:C	50	100	0.95	0.03794
13:102057901:A:G	50	100	0.84	0.01452
13:102057955:C:T	50	100	1	0.4323
13:102058019:T:C	50	100	1	0.02397
13:102058215:T:C	50	100	1	0.01162
13:102058626:G:C	50	100	1	0.3994
13:102058800:C:T	50	100	1	0.03903
13:102058958:A:G	50	100	1	0.01598
13:102058988:T:C	50	100	1	0.4561
13:102059706:C:T	50	100	0.87	0.0118
13:102059775:C:T	50	100	1	0.4517
13:102059838:G:A	50	100	1	0.05283
13:102059844:C:A	49	100	1	0.4517
13:102059870:C:A	50	100	1	0.04194
13:102059903:C:G	50	98	1	0.01216
13:102060126:C:T	50	100	1	0.4495
13:102060398:C:T	50	100	1	0.02869
13:102060458:A:G	50	100	1	0.3221
13:102060909:C:T	50	100	0.98	0.4742
13:102061177:T:G	50	100	1	0.04938
13:102061433:G:C	50	98	0.97	0.4172
13:102061682:C:G	50	98	1	0.01652
13:102061781:C:T	50	100	1	0.03849
13:102062104:C:A	50	100	1	0.4501
13:102062431:A:T	50	100	0.91	0.04031
13:102063507:T:C	50	100	1	0.04938
13:102063554:T:A	50	100	1	0.01126
13:102063872:A:G	50	100	0.99	0.02052
13:102063989:A:C	50	100	1	0.01489
13:102064588:T:G	50	100	1	0.05102
13:102065367:A:G	50	100	0.99	0.02288
13:102065536:A:C	50	100	0.99	0.02288
13:102065772:T:C	50	98	1	0.4877
13:102066314:A:G	50	100	1	0.06209
13:102066483:T:A	50	100	1	0.01398
13:102066727:T:C	50	98	1	0.3152
13:102066728:G:A	50	100	1	0.03794
13:102066817:C:G	50	100	0.89	0.02251
13:102066818:C:T	50	100	0.99	0.03976
13:102066866:C:T	50	100	1	0.4533
13:102066879:A:G	50	100	1	0.03867
13:102067119:G:C	50	100	0.99	0.02288
13:102067491:A:T	50	100	1	0.01362
13:102067500:C:T	50	100	1	0.3163
13:102067558:C:T	50	100	1	0.03867
13:102067626:C:T	50	100	0.98	0.01362
13:102067823:A:G	50	100	1	0.3164
13:102067941:A:G	50	100	1	0.03903
13:102068516:G:T	50	100	0.99	0.4332
13:102068602:C:G	50	100	0.98	0.3132
13:102068635:T:G	50	100	1	0.01126
13:102068674:T:C	50	100	0.98	0.3154
13:102068722:C:G	50	100	0.84	0.01652
13:102068736:T:C	50	98	0.98	0.3128
13:102068786:C:A	50	100	0.99	0.02378
13:102068802:C:A	50	100	1	0.03867
13:102069041:C:T	50	100	0.99	0.02288
13:102071242:A:G	50	100	0.98	0.01362
13:102072022:C:T	50	100	1	0.03849
13:102072420:G:A	50	100	1	0.4366
13:102073259:T:A	50	100	1	0.01543
13:102074040:C:G	50	100	1	0.05065
13:102074109:T:C	50	96	0.96	0.4615
13:102074180:T:A	50	100	1	0.07607
13:102074305:G:A	50	100	0.9	0.01053
13:102074324:T:C	50	98	0.99	0.4503
13:102074674:G:A	50	98	0.99	0.4501
13:102075057:A:G	50	100	1	0.02233
13:102075149:A:G	50	100	1	0.05501
13:102075933:A:G	50	100	1	0.03867
13:102076153:A:G	50	100	0.89	0.1262
13:102076449:T:C	50	100	1	0.02233
13:102076683:T:C	50	100	1	0.03922
13:102076888:T:C	50	100	1	0.03885
13:102077167:G:A	50	98	0.97	0.1162
13:102077858:C:T	50	100	1	0.05192
13:102077999:C:G	50	98	0.9	0.01235
13:102078135:G:A	50	100	1	0.03867
13:102078571:C:T	50	100	1	0.02215
13:102078575:A:G	50	100	1	0.05211
13:102078886:A:G	50	100	1	0.02215
13:102079333:A:G	50	98	0.95	0.152
13:102079535:T:C	50	98	0.91	0.01834
13:102079657:C:T	50	100	0.96	0.02778
13:102079804:G:C	50	98	0.91	0.01053
13:102079915:C:T	50	100	1	0.03885
13:102080035:C:T	50	100	1	0.01344
13:102080365:G:A	50	100	1	0.03958
13:102080829:A:T	50	100	1	0.02215
13:102080866:A:C	50	100	1	0.02215
13:102081129:T:C	50	100	0.99	0.03849
13:102081303:G:A	49	100	0.99	0.02215
13:102081552:T:C	50	98	0.9	0.04103
13:102081648:G:C	50	100	1	0.02197
13:102081972:A:T	50	100	1	0.02197
13:102082383:A:C	50	100	1	0.02197
13:102082625:T:A	50	100	1	0.02197
13:102082676:C:T	50	100	0.91	0.05192
13:102082821:A:G	50	100	0.97	0.03849
13:102082936:A:C	50	94	0.92	0.1432
13:102083222:G:A	50	100	0.99	0.02215
13:102083292:A:G	50	100	0.86	0.07426
13:102083433:A:T	50	96	0.9	0.1258
13:102084158:C:A	50	100	0.99	0.02142
13:102084235:A:C	50	100	0.99	0.02142
13:102084269:T:C	50	100	0.99	0.02106
13:102084339:G:T	50	100	0.99	0.02106
13:102084627:T:C	50	100	0.98	0.02106
13:102084876:A:G	50	100	0.93	0.0374
13:102084989:C:G	50	98	0.91	0.03141
13:102085218:C:T	50	90	0.8	0.1026
13:102085313:T:G	50	76	0.72	0.4976
13:102085462:T:C	50	98	0.82	0.07008
13:102085493:A:T	50	100	0.83	0.061
13:102086321:C:A	50	98	0.94	0.2792
13:102086393:G:A	50	100	0.94	0.2121
13:102086454:C:T	50	100	0.85	0.01452
13:102086845:T:G	50	100	0.98	0.1024
13:102086884:C:T	50	100	0.89	0.04394
13:102086910:C:T	50	100	0.94	0.0797
13:102087014:G:A	50	100	0.97	0.2876
13:102087090:A:G	50	100	0.98	0.2869
13:102087160:G:A	50	100	0.99	0.08115
13:102087407:C:T	50	100	0.92	0.03958
13:102087511:C:A	48	100	0.99	0.2881
13:102087639:T:C	48	100	0.96	0.1737
13:102087646:G:A	49	98	0.98	0.07898
13:102087824:C:G	50	100	0.98	0.02469
13:102088021:T:C	50	100	0.96	0.06954
13:102088314:A:G	50	100	1	0.01906
13:102088339:C:A	50	98	1	0.2879
13:102088497:T:C	50	100	0.99	0.05919
13:102088720:A:G	50	98	1	0.2879
13:102088761:G:A	50	100	1	0.09477
13:102089075:A:T	50	100	1	0.04394
13:102089123:G:A	50	100	1	0.03849
13:102089253:G:T	50	100	1	0.05229
13:102089416:C:T	50	98	0.99	0.2696
13:102089467:T:C	50	98	1	0.2878
13:102089657:C:T	50	98	1	0.2878
13:102089947:G:T	50	100	1	0.09441
13:102090292:A:G	50	98	1	0.2881
13:102090438:C:T	50	100	1	0.08224
13:102091138:C:T	50	100	1	0.09459
13:102091245:T:C	50	100	1	0.3983
13:102091497:T:G	50	100	1	0.01888
13:102091559:T:G	50	100	1	0.08224
13:102091588:C:G	50	100	1	0.08243
13:102091601:T:C	50	98	1	0.2879
13:102091682:G:A	50	98	0.99	0.07879
13:102091683:T:C	50	96	1	0.2879
13:102091702:G:A	50	94	1	0.3368
13:102092183:C:T	50	98	1	0.2852
13:102092988:C:T	50	100	1	0.04412
13:102093025:C:T	50	98	0.98	0.01053
13:102093223:A:G	50	100	1	0.2876
13:102093258:A:C	50	98	1	0.2878
13:102093262:G:C	50	98	0.99	0.216
13:102093280:C:T	50	98	1	0.2878
13:102093566:A:G	50	100	1	0.2878
13:102093573:G:A	50	100	1	0.03994
13:102093591:G:A	50	100	1	0.04793
13:102093850:T:G	50	98	0.96	0.07934
13:102093873:C:A	50	100	1	0.03994
13:102094240:A:G	50	100	1	0.08224
13:102094455:G:A	50	98	1	0.2852
13:102094480:G:T	50	98	1	0.285
13:102094541:T:C	50	98	1	0.04575
13:102094926:T:C	50	98	1	0.09967
13:102095059:A:G	50	100	0.99	0.2852
13:102095072:T:C	50	100	0.99	0.2878
13:102095120:G:A	50	100	1	0.1057
13:102095196:T:G	50	100	0.99	0.4178
13:102095251:G:A	50	96	0.98	0.07879
13:102095471:C:T	50	100	1	0.2854
13:102095734:T:C	50	100	1	0.04012
13:102095887:A:G	50	98	0.98	0.2271
13:102096001:G:A	50	96	0.96	0.2068
13:102096056:G:A	50	100	1	0.2854
13:102096084:G:A	50	100	0.99	0.08061
13:102096092:G:A	50	98	1	0.2854
13:102096405:C:T	49	100	1	0.2856
13:102096432:A:T	50	100	1	0.2854
13:102096449:T:C	50	100	1	0.2858
13:102096513:C:G	50	100	0.72	0.02578
13:102096576:A:C	50	100	1	0.04412
13:102096697:C:G	50	100	0.97	0.1761
13:102096875:G:T	50	100	1	0.3573
13:102097073:C:T	50	100	0.99	0.2854
13:102097224:A:G	50	100	0.98	0.03232
13:102097347:C:G	50	100	1	0.03885
13:102097499:C:G	50	98	0.99	0.155
13:102097590:G:A	50	100	1	0.08551
13:102097598:A:G	50	100	1	0.285
13:102097842:C:A	50	100	1	0.02179
13:102097864:T:G	50	100	1	0.2832
13:102098099:T:C	50	98	1	0.2859
13:102098417:C:T	50	98	0.96	0.07298
13:102098528:A:G	50	100	0.99	0.06609
13:102098739:C:T	50	100	1	0.03595
13:102098982:T:C	50	98	0.98	0.2856
13:102099016:C:T	50	98	0.98	0.2142
13:102099187:A:G	50	100	0.98	0.2337
13:102099353:G:A	50	98	0.99	0.2849
13:102099368:T:C	50	98	0.99	0.2854
13:102099596:G:T	50	98	0.99	0.2827
13:102100328:A:G	50	100	1	0.04158
13:102100585:T:A	50	100	0.99	0.2854
13:102100930:T:C	50	100	0.99	0.2854
13:102101011:T:A	50	100	0.99	0.2854
13:102101683:C:G	50	100	1	0.03994
13:102102116:C:A	50	98	0.99	0.2825
13:102102129:T:C	50	98	0.99	0.1389
13:102102758:A:G	50	100	0.89	0.01979
13:102102946:C:T	50	98	0.98	0.07734
13:102104104:C:A	50	96	0.99	0.1195
13:102104267:A:G	50	100	1	0.03667
13:102104342:T:C	50	100	1	0.04666
13:102105182:T:A	50	100	0.97	0.02705
13:102105737:G:A	50	100	0.94	0.03903
13:102106184:T:C	50	98	0.99	0.218
13:102106196:A:C	50	100	1	0.05901
13:102106307:A:C	50	100	1	0.09459
13:102106574:G:T	50	100	1	0.04321
13:102106790:A:G	50	100	1	0.2885
13:102106807:T:C	50	100	0.83	0.03903
13:102106975:G:A	50	100	1	0.2288
13:102107177:T:A	50	100	1	0.01198
13:102107355:T:C	50	100	1	0.09459
13:102107497:T:C	50	100	1	0.09459
13:102108135:A:G	50	100	1	0.08206
13:102108457:C:T	50	98	0.99	0.2667
13:102108810:C:T	50	100	1	0.05755
13:102109207:A:T	50	100	0.94	0.01634
13:102109260:T:C	50	100	1	0.07752
13:102109319:A:C	50	100	0.94	0.02088
13:102109372:C:T	50	98	1	0.2881
13:102109383:C:G	50	98	1	0.07662
13:102110189:T:C	50	100	0.99	0.2887
13:102110209:A:G	50	100	0.99	0.2883
13:102110392:G:A	50	100	0.99	0.3208
13:102110460:A:G	50	100	0.98	0.3488
13:102110977:C:A	50	94	0.98	0.484
13:102111166:C:T	50	100	0.98	0.08569
13:102111486:A:G	50	100	0.96	0.03577
13:102111517:A:C	50	100	0.99	0.3673
13:102111688:C:A	50	100	0.99	0.3686
13:102111707:T:C	50	100	0.99	0.3682
13:102112008:T:C	50	100	1	0.3664
13:102112026:A:G	50	100	1	0.3682
13:102112166:T:C	50	100	1	0.3667
13:102112282:C:T	50	100	1	0.3689
13:102112344:C:T	50	100	1	0.3695
13:102112346:G:C	50	98	0.99	0.2302
13:102113229:C:G	50	100	0.98	0.1354
13:102113334:T:C	50	100	1	0.03359
13:102113913:A:G	50	100	1	0.03359
13:102114145:T:G	50	100	1	0.03359
13:102114284:G:A	50	100	1	0.01434
13:102114305:G:A	50	100	0.93	0.02015
13:102114534:A:G	50	100	1	0.3676
13:102114615:A:G	50	100	1	0.4379
13:102114628:C:T	50	100	1	0.3658
13:102114717:T:A	50	100	1	0.05283
13:102114764:G:A	50	100	1	0.06954
13:102114935:T:C	50	100	0.93	0.02015
13:102114940:C:A	50	100	0.98	0.1353
13:102115529:A:G	50	100	1	0.3775
13:102115642:G:C	50	100	1	0.05755
13:102115722:C:T	50	100	1	0.01452
13:102115757:C:T	50	100	1	0.3676
13:102115803:T:C	50	100	1	0.366
13:102115849:T:C	50	100	1	0.3676
13:102115850:G:A	50	100	1	0.36870000000000003
13:102115900:C:T	50	100	1	0.3676
13:102116032:C:T	50	100	1	0.368
13:102116058:C:T	50	100	0.98	0.2055
13:102116073:A:G	50	100	0.99	0.2304
13:102116107:T:C	50	100	1	0.01398
13:102116118:C:T	50	98	1	0.3794
13:102116122:C:T	50	100	1	0.01452
13:102116267:G:A	50	100	1	0.3678
13:102116368:G:A	50	100	1	0.3689
13:102116483:C:T	50	100	1	0.3676
13:102116546:T:C	50	100	1	0.3673
13:102116559:G:A	50	100	0.98	0.04575
13:102116840:T:C	50	100	1	0.3656
13:102116900:C:T	50	100	0.84	0.01398
13:102116909:C:G	50	100	1	0.03359
13:102116936:A:G	50	100	1	0.2304
13:102117221:A:G	49	100	1	0.05737
13:102117459:G:A	50	100	1	0.3667
13:102117464:C:T	50	100	1	0.03359
13:102117688:G:C	50	100	1	0.3669
13:102117757:T:C	50	100	0.99	0.02378
13:102118118:A:G	50	100	1	0.36870000000000003
13:102118240:C:T	50	100	1	0.3669
13:102118325:A:G	50	100	1	0.36870000000000003
13:102118395:G:A	50	100	1	0.02741
13:102118485:C:T	50	100	1	0.3691
13:102118694:C:A	50	100	1	0.36870000000000003
13:102119103:C:T	50	100	1	0.01452
13:102119168:A:G	50	100	1	0.02233
13:102119315:C:T	50	100	1	0.1211
13:102119672:C:G	50	100	0.99	0.1825
13:102119709:C:T	50	100	0.99	0.0846
13:102119737:C:T	50	100	1	0.0374
13:102120328:G:A	50	100	1	0.2338
13:102120589:G:A	50	100	0.85	0.01471
13:102120669:A:G	50	100	1	0.2333
13:102120678:C:T	50	100	1	0.2329
13:102120738:T:C	50	100	1	0.2311
13:102121050:A:G	50	100	1	0.2315
13:102121110:A:G	50	100	0.97	0.06699
13:102121228:C:T	50	100	1	0.08715
13:102121719:G:A	50	100	1	0.03613
13:102121735:A:T	50	100	0.99	0.1828
13:102122352:C:A	50	100	1	0.2921
13:102122500:C:T	50	100	0.93	0.01307
13:102122640:A:G	50	100	1	0.03395
13:102122693:A:G	50	100	1	0.01452
13:102122748:T:C	50	100	1	0.2331
13:102123266:C:T	50	100	0.99	0.2311
13:102123275:A:C	50	100	0.99	0.02633
13:102123325:G:T	50	100	0.95	0.05755
13:102123440:A:G	50	100	0.99	0.2318
13:102123442:A:C	50	100	0.99	0.2771
13:102123679:C:G	50	100	0.99	0.2326
13:102123715:A:G	50	100	0.98	0.1245
13:102124375:G:T	50	100	1	0.2277
13:102124396:A:C	50	100	1	0.05755
13:102124494:T:C	50	100	1	0.0581
13:102124496:T:C	50	100	1	0.01725
13:102124519:C:T	50	100	0.94	0.02197
13:102124603:A:T	50	100	0.98	0.07426
13:102124660:C:T	50	100	1	0.1015
13:102124735:T:C	50	100	0.95	0.03232
13:102124765:C:G	50	100	1	0.01725
13:102125675:T:C	50	100	1	0.4161
13:102125846:C:A	50	100	1	0.3137
13:102125873:C:T	50	100	1	0.3145
13:102125898:T:A	50	100	1	0.4535
13:102126004:A:G	50	100	1	0.01725
13:102126603:G:A	50	100	0.98	0.03232
13:102126615:C:T	50	100	1	0.2326
13:102126713:T:C	50	100	1	0.3341
13:102126739:G:T	50	100	1	0.04375
13:102126870:G:A	50	100	1	0.02052
13:102126878:C:T	50	100	1	0.04448
13:102126912:C:T	50	100	1	0.4944
13:102127090:G:T	50	100	0.99	0.04575
13:102127254:A:T	50	100	1	0.04557
13:102127272:C:T	50	100	1	0.0955
13:102127519:A:G	50	100	1	0.03413
13:102127792:G:A	50	100	1	0.01707
13:102127897:G:C	50	100	1	0.01743
13:102127973:G:A	50	100	1	0.2282
13:102128107:C:G	50	100	1	0.01743
13:102128114:A:C	50	100	1	0.0463
13:102128145:C:T	50	100	1	0.228
13:102128277:G:A	50	100	1	0.228
13:102128278:G:A	50	100	1	0.03413
13:102128416:G:A	50	100	1	0.04394
13:102128691:A:G	50	100	1	0.03413
13:102128955:C:T	50	100	1	0.2282
13:102129106:C:A	50	100	1	0.04539
13:102129172:C:T	50	100	1	0.01779
13:102129258:G:A	50	100	1	0.02923
13:102129305:T:C	50	100	0.98	0.07244
13:102129647:T:C	50	100	1	0.03232
13:102129670:C:T	50	100	1	0.03232
13:102129701:G:C	50	100	1	0.01743
13:102130184:G:A	50	100	1	0.03214
13:102130185:G:A	50	100	1	0.2716
13:102130213:T:C	50	100	1	0.01906
13:102130239:T:C	50	100	1	0.01743
13:102130416:T:C	50	100	1	0.215
13:102130533:C:T	50	100	1	0.4592
13:102130551:A:C	50	100	1	0.459
13:102130697:C:T	50	100	1	0.01725
13:102130927:C:T	50	100	1	0.05755
13:102131795:A:G	50	100	1	0.01707
13:102131902:G:C	50	100	0.98	0.03794
13:102132013:T:G	50	100	1	0.03014
13:102132160:G:A	50	100	0.98	0.09677
13:102132229:C:T	50	100	1	0.03359
13:102132334:A:C	50	100	1	0.03014
13:102132634:A:G	50	100	1	0.06917
13:102132816:C:T	50	100	1	0.2776
13:102132835:C:T	50	100	1	0.03159
13:102132885:G:T	50	100	0.97	0.03686
13:102133063:T:C	50	100	1	0.03159
13:102133447:A:T	50	100	1	0.2375
13:102133568:G:A	50	100	1	0.03159
13:102133795:C:T	50	100	0.99	0.03776
13:102134752:G:A	50	100	0.85	0.01289
13:102134927:T:C	50	100	1	0.01688
13:102134940:C:T	50	100	0.98	0.08351
13:102135058:C:A	50	98	0.88	0.02324
13:102135060:C:A	50	100	0.79	0.03159
13:102135312:C:T	50	100	0.99	0.4641
13:102135844:T:C	50	100	0.99	0.2346
13:102136217:G:A	50	100	0.99	0.04503
13:102136661:G:A	50	90	0.98	0.2928
13:102136762:T:C	50	100	1	0.03159
13:102136959:T:C	50	100	0.96	0.01652
13:102137333:C:T	50	100	1	0.03177
13:102137396:A:G	50	100	1	0.04503
13:102137397:C:A	50	100	1	0.06863
13:102137464:C:T	50	100	0.97	0.02905
13:102137890:C:A	50	100	0.98	0.2079
13:102138050:C:T	50	98	1	0.3464
13:102138783:G:A	50	100	1	0.1038
13:102138915:G:T	50	100	1	0.2823
13:102138917:T:A	50	100	1	0.1781
13:102139105:G:T	50	100	1	0.06881
13:102139261:G:A	50	100	1	0.2349
13:102139522:T:C	50	100	1	0.04503
13:102139602:G:A	50	100	0.93	0.02687
13:102139707:T:A	50	100	1	0.03613
13:102140047:C:A	49	100	0.98	0.01797
13:102140124:G:T	50	100	1	0.05828
13:102140199:T:C	50	100	0.98	0.01561
13:102140535:T:C	50	98	1	0.03649
13:102141366:G:A	50	100	1	0.03123
13:102142001:A:G	50	100	1	0.1224
13:102142237:C:T	50	100	0.99	0.2386
13:102142301:A:G	50	100	1	0.1035
13:102142601:G:T	50	100	1	0.03141
13:102142797:T:A	50	100	1	0.05828
13:102142817:A:G	50	100	1	0.0955
13:102142849:T:C	50	100	0.98	0.01852
13:102142892:C:A	50	100	1	0.05828
13:102143043:T:C	50	100	1	0.03195
13:102143051:C:T	50	100	1	0.01707
13:102143381:T:C	50	100	0.99	0.3794
13:102144092:T:C	50	100	1	0.02905
13:102144256:C:T	50	100	1	0.05773
13:102144657:T:C	50	100	0.98	0.0463
13:102144733:T:C	50	100	1	0.01707
13:102145371:C:A	50	100	1	0.03159
13:102145538:C:T	50	100	1	0.03667
13:102146148:T:C	50	100	1	0.03195
13:102146263:A:G	50	100	1	0.05901
13:102146412:G:A	50	100	1	0.03141
13:102146771:C:T	50	100	1	0.02905
13:102147600:A:C	50	100	1	0.1158
13:102147601:T:A	50	100	1	0.1158
13:102147610:T:C	50	100	1	0.2925
13:102147680:C:T	50	100	1	0.1024
13:102147884:T:C	50	100	1	0.1158
13:102148087:A:G	50	100	1	0.03214
13:102148116:G:A	50	100	1	0.03214
13:102148606:C:T	50	100	1	0.04557
13:102148728:T:C	50	100	0.97	0.04103
13:102148773:A:G	50	100	1	0.04575
13:102149051:C:A	50	100	1	0.2297
13:102149052:C:A	50	100	0.99	0.1049
13:102149258:A:C	50	100	1	0.07244
13:102149362:A:C	50	100	1	0.04012
13:102149510:G:A	50	100	1	0.03214
13:102149537:G:A	50	100	1	0.03214
13:102149617:T:C	50	100	1	0.07807
13:102149796:C:T	50	100	1	0.02905
13:102149797:G:A	50	100	1	0.01943
13:102149960:G:A	50	100	1	0.07643
13:102150076:C:T	50	100	0.84	0.0207
13:102150809:A:G	50	100	1	0.0581
13:102151281:G:A	50	100	1	0.2246
13:102151399:T:A	50	100	1	0.244
13:102151433:C:T	50	100	1	0.04557
13:102151466:C:T	50	100	0.98	0.01271
13:102151813:A:C	50	100	0.98	0.03976
13:102151849:G:A	50	100	1	0.1029
13:102151861:T:C	50	100	0.98	0.02524
13:102152063:C:A	50	100	1	0.03577
13:102152512:C:T	50	100	1	0.03214
13:102152967:G:A	50	100	1	0.01725
13:102153240:T:C	50	100	1	0.1396
13:102153323:A:G	50	100	1	0.06572
13:102153324:T:C	50	100	1	0.06572
13:102153370:C:A	50	100	1	0.08588
13:102153790:T:C	50	100	1	0.05792
13:102154272:T:C	50	100	1	0.03214
13:102154295:C:T	50	100	1	0.3622
13:102154311:G:T	50	98	1	0.3622
13:102154320:G:A	50	98	1	0.3622
13:102154329:C:T	50	96	1	0.3622
13:102154435:G:C	49	100	1	0.04539
13:102154541:G:A	50	98	1	0.03577
13:102154573:T:C	50	100	1	0.03214
13:102154660:A:G	50	100	1	0.2469
13:102154937:A:G	50	98	1	0.2411
13:102155020:T:A	50	100	1	0.02905
13:102155209:C:T	50	100	1	0.05792
13:102155366:G:A	50	100	1	0.2805
13:102155544:C:A	50	100	0.95	0.03141
13:102155546:C:T	50	98	0.96	0.02197
13:102155680:G:A	50	100	1	0.2413
13:102155838:T:A	50	100	1	0.04158
13:102155984:C:T	50	100	1	0.04539
13:102156091:C:G	50	100	1	0.03214
13:102156170:T:A	50	100	0.97	0.02378
13:102156368:A:G	50	100	1	0.01725
13:102156614:C:A	50	100	1	0.2251
13:102157266:C:G	50	100	0.93	0.0955
13:102157610:T:C	50	100	0.81	0.01126
13:102158021:G:A	50	100	1	0.2197
13:102158221:G:A	50	100	0.97	0.06609
13:102158489:G:A	50	98	0.96	0.04757
13:102158497:A:C	50	98	0.98	0.4773
13:102158498:C:T	50	98	0.99	0.4771
13:102158568:T:C	50	98	1	0.07571
13:102158576:T:C	49	100	1	0.0748
13:102158584:T:C	50	100	1	0.1077
13:102158600:A:G	50	100	1	0.04611
13:102158602:G:A	50	100	0.95	0.0463
13:102158620:C:T	50	100	1	0.01707
13:102158627:G:A	50	100	1	0.01707
13:102158628:A:T	50	100	1	0.0659
13:102158726:A:G	50	100	0.98	0.01035
13:102158904:C:T	50	100	1	0.1029
13:102159158:G:A	49	79.6	0.97	0.3059
13:102159947:C:A	50	100	1	0.2231
13:102160136:G:A	50	100	1	0.03214
13:102160309:C:A	50	100	1	0.1055
13:102160491:G:A	50	100	1	0.1549
13:102161730:A:C	49	100	0.99	0.05828
13:102161842:A:C	50	100	0.98	0.03794
13:102162007:A:G	50	100	1	0.07789
13:102162664:C:T	50	100	1	0.03595
13:102163060:C:T	50	100	1	0.03595
13:102163150:T:G	50	100	1	0.03068
13:102163575:T:C	50	100	1	0.1071
13:102163619:A:G	50	100	1	0.03195
13:102163642:G:A	50	100	1	0.06645
13:102163660:G:C	50	100	1	0.1068
13:102163746:G:C	50	100	1	0.2854
13:102163911:T:C	50	100	1	0.03813
13:102163921:G:A	50	100	1	0.1491
13:102163948:A:T	50	100	1	0.1068
13:102164343:G:A	50	100	1	0.02887
13:102164410:G:A	50	100	1	0.2863
13:102164497:A:G	50	98	1	0.287
13:102165275:G:C	50	98	0.99	0.09931
13:102165380:G:A	50	98	1	0.1398
13:102165504:T:C	50	100	1	0.04248
13:102165557:T:G	50	100	0.98	0.07026
13:102165559:G:A	50	100	0.96	0.1567
13:102165772:A:G	50	100	0.96	0.03268
13:102165806:A:G	50	100	1	0.04158
13:102166285:G:A	50	100	0.99	0.2188
13:102166325:T:A	50	100	0.98	0.05102
13:102166347:C:T	50	100	1	0.2197
13:102166508:C:T	49	100	1	0.4564
13:102166620:C:T	50	100	0.98	0.1158
13:102166636:C:G	50	100	0.96	0.03704
13:102166760:C:T	50	100	1	0.1412
13:102166873:T:C	50	100	1	0.2369
13:102167132:C:A	50	100	0.98	0.04212
13:102167560:G:A	50	100	1	0.03214
13:102167650:G:C	50	100	0.95	0.06354
13:102168190:A:C	50	100	1	0.116
13:102168207:T:C	50	100	0.99	0.01017
13:102168215:T:A	50	100	0.99	0.13
13:102168329:C:T	50	100	1	0.02923
13:102168546:G:C	50	100	1	0.3426
13:102168712:G:A	50	98	1	0.2095
13:102168977:T:C	50	98	0.99	0.197
13:102169080:A:C	50	100	0.97	0.04321
13:102169151:C:T	50	98	0.98	0.02996
13:102169291:G:T	50	98	0.99	0.3553
13:102169967:A:G	50	100	1	0.4573
13:102170056:A:G	50	100	1	0.01707
13:102170799:C:A	50	100	1	0.01707
13:102171079:G:A	50	100	1	0.3005
13:102171176:C:T	50	100	1	0.04067
13:102171177:G:A	50	100	0.94	0.02179
13:102171504:G:T	50	100	0.84	0.01307
13:102171549:T:C	50	96	1	0.1846
13:102171676:C:A	50	100	1	0.02887
13:102171788:T:C	50	100	1	0.01162
13:102171797:A:C	50	96	1	0.1521
13:102172225:A:T	50	100	1	0.01162
13:102172285:C:G	50	100	1	0.04139
13:102172311:A:T	50	96	0.99	0.348
13:102172416:C:A	50	100	1	0.0138
13:102173263:A:T	50	100	1	0.04085
13:102173485:C:A	50	100	0.96	0.04049
13:102173502:A:G	50	100	1	0.02941
13:102173729:A:G	50	96	1	0.1521
13:102174105:C:T	50	98	1	0.3851
13:102174139:T:C	50	94	1	0.1692
13:102174192:T:G	50	98	1	0.4337
13:102174195:C:T	50	100	1	0.04158
13:102174204:G:A	50	100	1	0.02614
13:102174231:T:C	50	100	1	0.0472
13:102174588:A:C	50	100	0.99	0.04049
13:102174674:A:G	50	100	1	0.0472
13:102174723:G:T	50	100	0.99	0.04049
13:102174726:C:A	50	98	1	0.1521
13:102174791:G:A	50	100	1	0.1107
13:102174932:A:T	49	98	1	0.2634
13:102174944:A:C	50	98	1	0.1523
13:102174958:C:T	50	98	1	0.2634
13:102174962:T:C	50	98	1	0.2634
13:102175017:T:C	50	98	1	0.2634
13:102175071:A:G	50	98	1	0.1525
13:102175171:A:G	50	100	0.96	0.02923
13:102175405:C:G	50	100	0.94	0.03159
13:102176037:T:C	50	100	0.99	0.01707
13:102176132:G:A	50	100	0.98	0.04684
13:102176175:T:C	50	100	1	0.3435
13:102176496:G:A	50	100	0.99	0.04339
13:102176571:T:C	50	98	1	0.1523
13:102177067:C:T	50	100	0.98	0.03994
13:102177249:T:C	50	96	0.99	0.4846
13:102177412:C:T	50	98	0.98	0.04339
13:102177592:G:T	50	98	1	0.2311
13:102177670:A:C	50	100	0.96	0.03214
13:102177807:A:G	50	98	1	0.3833
13:102177888:C:A	50	100	1	0.0463
13:102178009:C:T	50	100	0.97	0.03232
13:102178579:T:C	50	100	0.98	0.3001
13:102178756:T:C	50	100	0.94	0.0463
13:102179022:G:A	50	98	0.96	0.3177
13:102179670:G:A	50	96	0.97	0.02124
13:102179784:A:G	50	100	0.94	0.01652
13:102179843:G:A	50	100	0.82	0.03595
13:102179938:T:C	50	100	0.96	0.1088
13:102180128:A:G	50	100	0.94	0.03722
13:102180181:A:G	50	100	0.96	0.3382
13:102180200:A:T	50	100	0.97	0.3382
13:102180592:G:A	50	100	0.85	0.01507
13:102180608:G:A	50	100	0.95	0.128
13:102180930:T:C	50	100	1	0.03922
13:102181559:C:T	50	100	0.9	0.01961
13:102181642:C:T	50	100	0.7	0.02397
13:102182079:C:A	50	100	0.67	0.01634
13:102182100:T:G	50	100	0.98	0.01089
13:102182300:T:C	50	98	0.97	0.4114
13:102182847:A:C	50	100	1	0.02233
13:102183247:T:C	50	100	0.99	0.1
13:102183443:C:T	50	98	0.97	0.2754
13:102183651:C:A	50	100	0.96	0.1298
13:102183701:G:A	50	100	0.97	0.03776
13:102183946:A:G	50	100	0.99	0.09768
13:102184424:T:G	50	100	0.93	0.1442
13:102185300:T:C	50	100	0.98	0.03722
13:102185368:A:G	50	100	0.99	0.04049
13:102185632:A:C	50	100	0.88	0.01434
13:102186113:A:T	50	100	0.93	0.01725
13:102186114:A:T	49	98	0.98	0.364
13:102186206:G:A	50	100	0.98	0.1349
13:102186240:T:C	50	100	0.94	0.01561
13:102186533:G:A	50	100	0.79	0.01725
13:102186674:G:C	50	100	0.93	0.01216
13:102186921:C:A	50	100	0.91	0.01452
13:102187085:C:T	50	100	0.99	0.1305
13:102187162:A:C	50	100	0.98	0.03958
13:102187216:C:T	50	100	0.97	0.1892
13:102187307:T:G	50	100	0.98	0.01797
13:102187512:G:A	50	100	0.99	0.1443
13:102188224:T:A	50	100	0.96	0.0492
13:102188680:C:G	50	100	1	0.02923
13:102188733:A:G	50	100	0.96	0.04884
13:102188924:G:C	49	100	0.99	0.1325
13:102189111:T:G	47	97.9	0.97	0.2642
13:102189240:A:C	50	100	0.96	0.1543
13:102189241:G:A	50	100	0.98	0.04303
13:102189319:C:A	50	100	0.86	0.01652
13:102190451:A:G	50	100	0.98	0.1178
13:102191563:C:A	50	100	0.97	0.1948
13:102191594:T:A	50	100	1	0.1329
13:102191639:A:G	50	100	0.99	0.1176
13:102192042:C:T	50	100	0.97	0.1866
13:102192599:A:C	50	100	0.99	0.1178
13:102192918:T:C	50	100	0.86	0.0167
13:102192944:C:T	50	100	0.98	0.1324
13:102193037:G:A	50	100	0.96	0.01707
13:102193625:C:G	50	100	0.99	0.118
13:102194080:A:G	50	100	0.96	0.04902
13:102194238:C:T	50	100	1	0.1184
13:102194325:G:C	50	100	0.98	0.03232
13:102194416:T:C	50	100	1	0.1184
13:102194454:T:C	50	100	0.96	0.1966
13:102194502:G:A	50	100	0.92	0.02723
13:102195042:G:T	50	100	0.99	0.2515
13:102195113:G:A	50	100	0.99	0.14
13:102195230:T:C	50	100	0.99	0.1184
13:102195605:T:C	50	100	1	0.01035
13:102195814:A:C	50	100	0.99	0.14
13:102196201:G:A	50	100	0.98	0.195
13:102196323:T:A	50	100	0.97	0.1866
13:102196424:A:T	50	100	0.99	0.2533
13:102196539:A:T	50	100	0.99	0.112
13:102196735:A:T	50	100	0.99	0.1184
13:102196915:T:C	50	98	0.96	0.09495
13:102196957:G:T	50	98	0.98	0.2466
13:102197291:A:T	50	98	0.96	0.1585
13:102197350:C:T	50	100	0.88	0.02469
13:102197759:A:G	50	98	0.95	0.1387
13:102197881:T:G	50	100	0.83	0.01089
13:102198212:C:T	50	100	0.97	0.01561
13:102198517:G:A	50	100	0.96	0.1204
13:102198811:A:G	50	100	0.98	0.03232
13:102198812:T:A	50	96	0.94	0.1886
13:102198963:C:A	50	98	0.94	0.2823
13:102199471:G:A	50	100	0.98	0.06155
13:102199531:A:G	50	100	0.96	0.1122
13:102199615:C:T	50	100	0.94	0.1131
13:102199742:C:T	50	100	0.96	0.1069
13:102200012:T:C	50	100	0.98	0.15310000000000001
13:102200098:G:A	50	100	0.98	0.1536
13:102200746:G:A	50	98	0.95	0.2337
13:102200867:A:C	50	98	0.95	0.1314
13:102200869:A:G	50	98	0.95	0.1313
13:102200908:T:C	50	100	0.66	0.01289
13:102201006:G:T	50	100	0.99	0.1077
13:102201038:C:T	50	98	0.93	0.02505
13:102201202:A:C	50	100	0.89	0.01162
13:102201355:G:A	50	100	0.99	0.118
13:102201447:A:G	50	100	0.97	0.02469
13:102201488:T:A	50	98	0.98	0.1857
13:102201643:T:C	50	100	0.98	0.2865
13:102201824:T:C	50	98	0.96	0.4172
13:102202085:T:C	50	100	0.87	0.03068
13:102202104:A:G	50	98	0.96	0.1465
13:102202107:G:A	50	100	0.92	0.03885
13:102202117:G:A	49	95.9	0.96	0.3791
13:102202632:T:C	50	100	1	0.2879
13:102203141:C:T	50	100	0.99	0.4624
13:102203515:C:A	50	100	1	0.01289
13:102204030:T:C	50	100	1	0.02015
13:102204101:T:A	50	100	1	0.01616
13:102204156:A:G	50	100	0.99	0.4552
13:102204246:T:C	50	100	0.95	0.01107
13:102204347:A:G	50	100	0.96	0.0158
13:102204407:C:A	50	100	1	0.431
13:102204671:C:T	50	100	0.98	0.03341
13:102205694:A:G	50	100	1	0.01398
13:102205915:T:C	48	100	0.99	0.4548
13:102206194:A:G	50	100	1	0.4395
13:102206204:A:G	50	100	1	0.4395
13:102206255:T:C	50	98	1	0.4395
13:102206256:G:A	50	98	0.99	0.4548
13:102206419:G:A	50	100	1	0.1149
13:102206446:T:C	50	98	0.99	0.4552
13:102206473:G:A	50	100	1	0.01289
13:102206490:A:G	50	100	0.99	0.4552
13:102206632:G:A	50	98	1	0.1481
13:102206951:G:A	50	100	1	0.03268
13:102207490:C:T	50	100	0.99	0.2253
13:102207567:T:C	50	100	0.99	0.4542
13:102207838:A:G	50	100	0.99	0.4326
13:102207974:C:T	50	100	0.99	0.4542
13:102208177:A:G	50	100	0.99	0.2006
13:102208266:G:A	50	98	1	0.1472
13:102208329:T:C	50	100	1	0.04103
13:102208461:G:A	50	100	1	0.01416
13:102208465:A:T	50	100	1	0.01416
13:102208914:C:T	50	98	0.99	0.282
13:102209033:A:G	50	100	0.99	0.3061
13:102209126:C:G	50	100	0.99	0.3063
13:102209210:C:A	50	100	0.98	0.0118
13:102209595:A:G	50	100	0.99	0.3063
13:102210081:T:C	50	100	0.99	0.1992
13:102210217:T:C	50	98	0.99	0.423
13:102210230:T:C	50	100	1	0.01834
13:102210307:A:G	50	100	0.99	0.2346
13:102210308:T:C	50	100	0.99	0.01089
13:102210354:G:A	50	100	0.99	0.2366
13:102210779:C:T	50	98	0.99	0.24
13:102210977:C:G	50	100	0.92	0.02778
13:102211398:C:T	50	100	0.98	0.1403
13:102211409:T:C	50	100	0.99	0.2066
13:102211595:T:C	50	98	0.99	0.1549
13:102211707:A:G	50	100	0.99	0.234
13:102211748:T:A	50	100	0.99	0.4194
13:102212019:G:A	50	96	0.99	0.2609
13:102212028:C:T	50	98	0.99	0.3215
13:102212338:G:A	50	100	0.99	0.03195
13:102212563:C:G	50	96	0.98	0.1683
13:102212999:C:A	50	98	0.98	0.2645
13:102213131:A:G	50	98	0.99	0.1605
13:102213269:T:C	50	100	0.94	0.02887
13:102213326:A:G	50	100	0.99	0.1572
13:102213944:T:G	50	100	0.99	0.1068
13:102214199:G:C	50	100	1	0.01797
13:102214862:A:C	50	100	0.98	0.03813
13:102215133:T:C	50	98	1	0.01797
13:102215265:C:T	50	100	1	0.01797
13:102215266:A:G	50	100	1	0.01797
13:102215758:C:T	50	96	1	0.2683
13:102215824:G:A	50	100	1	0.01852
13:102216024:G:A	50	100	1	0.01797
13:102216039:G:C	50	100	1	0.1792
13:102216064:T:C	50	100	1	0.0285
13:102216239:G:A	50	100	0.94	0.03522
13:102216629:T:C	50	100	0.87	0.01289
13:102216806:T:C	50	100	1	0.1609
13:102216859:C:G	50	96	0.99	0.1394
13:102216923:C:G	50	96	0.99	0.2803
13:102217291:C:T	50	100	1	0.01797
13:102217536:C:T	50	100	1	0.03649
13:102217780:G:A	50	100	0.99	0.08715
13:102218260:T:C	50	96	0.99	0.3008
13:102218374:G:A	50	100	1	0.01797
13:102218382:G:C	50	100	0.99	0.03522
13:102218982:T:C	50	100	1	0.1614
13:102218996:G:A	50	100	1	0.01816
13:102219423:G:A	50	94	0.99	0.3043
13:102219753:T:A	50	98	0.82	0.01307
13:102219754:G:A	50	100	1	0.1794
13:102220361:C:T	50	100	1	0.01816
13:102220486:A:G	50	100	1	0.03667
13:102221059:C:T	50	100	1	0.1977
13:102221302:G:A	50	100	1	0.01816
13:102221623:A:C	50	100	1	0.01235
13:102221774:T:A	50	100	0.99	0.03831
13:102222058:C:T	50	100	1	0.01816
13:102222086:G:A	50	98	1	0.02905
13:102222124:C:T	50	100	1	0.1794
13:102222147:T:C	50	98	0.87	0.02215
13:102222195:T:A	50	100	1	0.3962
13:102222202:A:C	50	100	1	0.152
13:102222433:C:T	50	100	1	0.1794
13:102222532:T:C	50	100	1	0.01816
13:102222662:G:T	50	100	1	0.01834
13:102222763:T:G	50	100	1	0.1621
13:102222790:T:C	50	100	1	0.01797
13:102223124:T:A	50	100	1	0.1612
13:102223171:T:A	50	100	1	0.01797
13:102223188:C:T	50	100	1	0.1785
13:102223506:T:C	50	100	1	0.01797
13:102223521:T:C	50	100	1	0.01797
13:102223671:T:C	50	100	1	0.1614
13:102224340:A:G	50	100	1	0.0354
13:102224527:C:G	50	100	1	0.1614
13:102224795:A:G	50	100	1	0.01216
13:102224934:C:T	50	100	1	0.04085
13:102225045:A:G	50	100	1	0.01743
13:102225262:A:C	50	100	1	0.01725
13:102225283:T:C	50	100	1	0.2743
13:102225565:A:T	50	98	1	0.1567
13:102225695:G:A	50	100	1	0.01725
13:102225805:G:A	50	100	1	0.1612
13:102225881:G:C	50	100	1	0.01725
13:102225919:C:T	50	100	1	0.1785
13:102225933:G:C	50	100	1	0.01725
13:102226069:C:T	50	100	1	0.1785
13:102226071:C:T	50	100	1	0.2741
13:102226099:G:C	50	100	1	0.1612
13:102226747:C:T	50	100	1	0.01707
13:102226940:A:C	50	100	1	0.1632
13:102227374:C:T	50	100	1	0.1619
13:102227709:C:A	50	100	1	0.1794
13:102227771:G:A	50	100	1	0.1621
13:102227776:G:T	50	100	0.9	0.01834
13:102228313:C:T	50	98	1	0.03014
13:102228505:T:C	50	100	0.95	0.03776
13:102228751:T:C	50	100	1	0.1619
13:102228984:T:C	50	100	1	0.1797
13:102229191:A:T	50	100	1	0.1797
13:102229230:G:A	50	100	0.96	0.02015
13:102229395:G:A	50	100	1	0.1797
13:102229572:C:G	50	100	1	0.1668
13:102229850:T:C	50	100	1	0.08969
13:102229869:G:A	50	100	1	0.1149
13:102230086:G:C	50	100	0.99	0.2331
13:102230132:G:A	50	100	1	0.1796
13:102230230:G:A	50	100	1	0.1796
13:102230252:T:G	50	100	1	0.1728
13:102230436:G:C	50	100	1	0.1796
13:102230480:C:T	50	100	1	0.1796
13:102230500:G:A	50	98	1	0.0305
13:102230530:A:G	50	100	1	0.0138
13:102230714:A:T	50	100	1	0.01652
13:102230716:C:T	50	100	1	0.09405
13:102230748:T:C	50	100	0.97	0.01779
13:102230898:A:G	50	100	1	0.106
13:102231154:G:A	50	100	1	0.3382
13:102231665:G:A	50	100	1	0.1619
13:102232315:A:G	50	100	1	0.01053
13:102232458:T:A	50	100	1	0.1619
13:102232675:T:C	50	100	1	0.161
13:102232769:C:G	50	100	1	0.3007
13:102232862:A:G	50	100	0.99	0.3066
13:102233057:G:T	50	100	1	0.09477
13:102233171:G:C	50	100	1	0.1389
13:102233338:C:A	50	100	1	0.02015
13:102233888:C:T	50	100	1	0.05338
13:102234109:G:A	50	100	1	0.0532
13:102234129:T:C	39	100	0.99	0.3379
13:102234151:T:C	34	100	1	0.3546
13:102234215:T:C	36	86.1	1	0.3019
13:102234220:G:A	35	91.4	1	0.3017
13:102234534:G:C	50	98	1	0.0305
13:102234850:T:C	50	100	1	0.1521
13:102234992:C:T	50	100	1	0.01561
13:102234999:T:C	50	100	1	0.02015
13:102235579:G:A	50	100	1	0.3691
13:102235893:T:C	50	100	1	0.05356
13:102235938:A:G	50	100	1	0.05356
13:102236017:T:C	50	100	1	0.1619
13:102236107:C:G	50	100	1	0.3675
13:102236561:C:A	50	100	0.99	0.2378
13:102236806:T:C	50	100	0.93	0.01107
13:102237096:A:C	50	100	1	0.05338
13:102237447:G:A	50	100	0.94	0.03486
13:102237641:A:G	50	100	1	0.3008
13:102238079:T:C	50	100	1	0.07135
13:102238518:A:G	50	100	1	0.01053
13:102238854:G:A	50	100	1	0.07462
13:102238870:T:G	50	100	1	0.07317
13:102238968:C:G	50	100	0.86	0.01652
13:102239011:G:A	50	100	1	0.05374
13:102239433:G:A	50	100	1	0.3682
13:102239616:T:A	50	100	1	0.1621
13:102240493:A:C	50	100	0.99	0.09586
13:102240750:A:C	50	100	1	0.1527
13:102241152:G:C	49	100	0.99	0.3306
13:102241273:T:G	50	100	1	0.1525
13:102241644:C:G	50	100	1	0.06155
13:102242301:C:T	50	100	0.9	0.02142
13:102242565:C:T	50	100	0.97	0.07462
13:102242692:C:T	50	100	1	0.1373
13:102242926:T:C	50	100	1	0.08914
13:102243379:T:C	50	100	1	0.06808
13:102243655:G:T	49	100	0.87	0.03631
13:102243737:A:G	50	100	1	0.0118
13:102244150:G:A	50	100	1	0.1618
13:102245338:G:T	50	98	1	0.03014
13:102245628:A:C	50	100	1	0.1402
13:102245819:T:C	50	100	1	0.1402
13:102246139:C:T	50	100	1	0.06826
13:102246238:G:C	50	100	1	0.3312
13:102246600:T:G	50	100	1	0.3355
13:102246775:A:G	50	100	0.99	0.163
13:102246845:C:T	50	98	1	0.03014
13:102247234:C:T	50	100	1	0.3814
13:102248025:T:C	50	100	1	0.1999
13:102248238:T:C	50	98	1	0.06082
13:102248249:T:C	50	100	1	0.1409
13:102248650:A:C	50	100	1	0.02469
13:102248997:A:T	50	100	1	0.06826
13:102249027:A:G	50	100	1	0.1672
13:102249053:G:T	50	100	0.98	0.2921
13:102249082:T:C	50	100	0.93	0.03613
13:102249129:C:T	50	100	0.97	0.01761
13:102250112:T:G	50	100	1	0.3914
13:102250705:C:T	50	100	0.9	0.02941
13:102250817:C:T	50	98	1	0.03014
13:102250975:T:A	50	100	1	0.01053
13:102251216:C:T	50	100	1	0.167
13:102251287:T:C	50	100	1	0.3339
13:102252105:G:A	50	100	1	0.01761
13:102252161:G:A	50	100	1	0.1369
13:102252179:G:A	50	100	1	0.01289
13:102252751:T:C	50	100	1	0.02015
13:102252913:A:C	50	100	1	0.1665
13:102252918:T:C	50	100	1	0.06826
13:102252959:G:A	50	100	1	0.1365
13:102252976:A:G	50	100	0.99	0.1665
13:102253536:G:A	50	100	1	0.163
13:102253728:T:C	50	100	1	0.1665
13:102254806:G:A	50	100	1	0.01543
13:102255033:C:T	50	98	0.93	0.02633
13:102255058:G:A	50	100	1	0.1983
13:102255404:T:C	50	100	0.99	0.08896
13:102255590:C:A	50	100	0.97	0.03994
13:102256260:G:C	50	100	1	0.1625
13:102256717:C:T	50	100	1	0.335
13:102256912:T:C	50	100	1	0.1371
13:102257456:A:C	50	100	1	0.3764
13:102257471:G:A	50	100	1	0.4557
13:102257497:A:G	50	100	1	0.1688
13:102257884:A:C	50	100	1	0.1638
13:102257885:T:C	50	100	1	0.1521
13:102258179:A:T	50	100	1	0.1667
13:102258276:A:G	50	100	0.95	0.02015
13:102258814:C:G	50	100	0.94	0.03468
13:102259114:A:T	50	100	1	0.1636
13:102259362:A:T	50	100	1	0.1636
13:102259616:A:C	50	100	1	0.01761
13:102259787:A:G	50	100	1	0.3575
13:102259847:C:G	50	100	1	0.03232
13:102260449:T:A	50	100	1	0.1901
13:102261142:G:A	50	98	0.94	0.04702
13:102261918:T:A	50	100	1	0.01271
13:102261986:A:C	50	100	0.97	0.1756
13:102262181:T:C	50	100	0.99	0.1819
13:102264100:G:C	50	100	0.99	0.1823
13:102264291:C:T	50	100	1	0.0285
13:102264643:A:T	50	100	0.99	0.1536
13:102264916:G:A	50	100	1	0.1229
13:102264941:T:C	50	100	0.92	0.07208
13:102265238:C:T	50	100	1	0.05192
13:102265289:A:C	50	100	0.74	0.01307
13:102265434:T:C	50	100	0.91	0.02542
13:102265449:A:G	50	100	0.9	0.02542
13:102266116:T:C	50	100	0.91	0.01271
13:102266210:T:C	50	100	0.9	0.02633
13:102266543:G:A	50	100	1	0.05174
13:102266862:G:A	50	100	0.99	0.1859
13:102267785:T:C	50	100	0.98	0.1821
13:102268195:A:G	50	100	1	0.4043
13:102268426:T:C	50	100	1	0.1581
13:102268433:A:C	50	100	1	0.4065
13:102268450:T:C	49	100	1	0.01144
13:102268459:T:C	50	100	0.99	0.1284
13:102269208:C:T	50	100	1	0.0285
13:102269209:A:G	50	100	0.99	0.1779
13:102269434:C:T	50	98	0.93	0.07117
13:102269519:T:C	50	100	1	0.1596
13:102269662:T:G	50	100	0.99	0.1287
13:102269663:G:A	50	100	1	0.04521
13:102269875:A:C	50	100	1	0.161
13:102269959:G:A	50	100	1	0.1763
13:102270270:T:C	50	100	0.99	0.2331
13:102271075:A:G	50	100	1	0.1756
13:102271080:G:T	50	100	0.89	0.01144
13:102271376:T:C	50	100	1	0.3593
13:102271497:A:G	50	100	1	0.3019
13:102271560:G:A	50	100	0.92	0.03141
13:102271592:T:C	50	100	1	0.1754
13:102271850:A:C	50	100	1	0.3597
13:102271947:G:C	50	100	1	0.1814
13:102272083:T:C	50	100	1	0.1823
13:102272642:G:C	50	100	1	0.1797
13:102272779:A:T	50	100	1	0.2863
13:102272923:A:T	50	100	1	0.1792
13:102272997:C:T	50	100	1	0.1859
13:102273053:A:G	50	100	1	0.01344
13:102273153:A:C	50	100	1	0.1797
13:102273159:G:C	50	100	1	0.1797
13:102273194:C:T	50	100	0.99	0.1314
13:102274314:G:A	50	100	1	0.1859
13:102274450:C:A	50	100	0.93	0.01344
13:102274682:A:G	50	100	1	0.04811
13:102274857:G:A	50	100	1	0.1857
13:102275048:G:A	50	100	1	0.1859
13:102275076:C:T	50	100	1	0.1857
13:102275240:C:T	47	100	0.8	0.01162
13:102275702:A:G	50	100	1	0.1619
13:102276119:C:T	50	100	1	0.0158
13:102276276:C:T	46	93.5	1	0.1819
13:102276355:A:G	30	83.3	0.83	0.1031
13:102276361:A:G	35	80	0.91	0.2042
13:102276363:A:G	36	88.9	0.93	0.134
13:102276378:T:C	38	94.7	0.97	0.05646
13:102277753:C:A	50	100	1	0.0285
13:102277908:T:C	50	100	0.98	0.04521
13:102277952:C:G	50	100	1	0.0285
13:102278067:C:T	50	100	1	0.0285
13:102278224:T:G	50	100	1	0.2907
13:102278273:G:A	50	100	1	0.01162
13:102278539:A:C	50	100	1	0.01325
13:102278616:A:G	50	100	0.99	0.04466
13:102278917:G:A	50	100	1	0.2311
13:102279085:C:T	50	100	1	0.1801
13:102279728:T:A	50	100	1	0.3626
13:102279756:T:C	50	100	0.99	0.1247
13:102279776:A:T	50	100	1	0.1792
13:102279823:T:C	50	100	0.98	0.1307
13:102280147:A:G	50	100	1	0.1792
13:102280474:G:C	50	100	1	0.2912
13:102280713:A:G	50	100	1	0.1761
13:102281032:A:G	50	100	1	0.2266
13:102281062:T:C	50	100	0.96	0.02015
13:102281271:G:C	50	100	0.89	0.02923
13:102282076:C:T	50	86	0.94	0.3943
13:102283380:A:G	50	100	1	0.398
13:102283438:T:C	50	100	0.99	0.1285
13:102283798:G:T	50	98	0.97	0.2179
13:102283855:C:G	50	100	1	0.1412
13:102283876:T:G	50	100	1	0.02941
13:102283960:T:C	50	100	0.95	0.01235
13:102284101:A:G	50	100	1	0.4069
13:102284340:T:C	50	100	1	0.1752
13:102284354:T:G	50	100	1	0.177
13:102284668:G:A	50	100	1	0.173
13:102284834:T:C	50	100	1	0.06899
13:102285916:G:T	50	100	1	0.04484
13:102285952:C:A	50	100	1	0.01253
13:102286032:G:T	50	100	1	0.0118
13:102286111:G:T	50	100	1	0.1812
13:102286230:A:C	50	100	1	0.179
13:102286650:G:A	50	100	1	0.01761
13:102286703:G:C	50	100	0.99	0.1745
13:102286853:C:G	50	100	1	0.2918
13:102287156:C:G	50	100	1	0.01253
13:102287192:G:A	50	100	0.93	0.0207
13:102287288:C:T	50	100	1	0.1727
13:102287350:C:T	50	100	1	0.1107
13:102287362:C:T	50	100	1	0.1284
13:102287709:G:A	50	100	1	0.179
13:102287856:A:G	50	100	1	0.2422
13:102287867:G:A	50	100	0.88	0.01525
13:102288446:T:A	50	100	1	0.01761
13:102288721:G:C	50	100	1	0.1716
13:102288878:C:T	50	100	0.96	0.01616
13:102289001:A:G	50	100	1	0.4152
13:102289196:C:G	50	100	1	0.04539
13:102289455:G:A	50	100	0.98	0.04484
13:102290167:C:T	50	100	1	0.01289
13:102290289:A:G	49	100	1	0.1788
13:102290788:C:T	50	98	1	0.3003
13:102290829:C:T	50	100	0.97	0.04757
13:102291181:C:T	50	98	1	0.1707
13:102291500:T:C	50	98	1	0.4105
13:102291716:T:C	50	100	1	0.2402
13:102291879:C:T	50	100	1	0.06899
13:102292478:T:C	50	100	1	0.2268
13:102292510:G:A	50	100	1	0.0305
13:102292783:A:C	50	100	1	0.1786
13:102292876:T:G	50	100	1	0.01743
13:102292940:A:C	50	100	1	0.01743
13:102293295:T:C	50	100	0.99	0.1189
13:102293605:A:G	50	100	1	0.1788
13:102293848:T:A	50	100	1	0.2903
13:102293980:T:C	50	100	1	0.01634
13:102294062:C:A	50	100	0.99	0.1106
13:102294399:G:C	50	100	0.9	0.02288
13:102294427:C:A	49	100	1	0.01017
13:102294585:C:T	50	100	1	0.02869
13:102294755:T:C	50	100	0.99	0.1565
13:102295203:T:C	50	100	1	0.1837
13:102295252:G:C	50	100	0.91	0.01344
13:102295337:C:T	50	100	1	0.02869
13:102295472:G:T	50	100	0.99	0.1855
13:102295799:C:T	50	100	1	0.2576
13:102296029:G:C	50	100	1	0.06899
13:102296178:T:G	50	100	1	0.01162
13:102296426:G:A	50	100	0.99	0.04829
13:102296809:C:T	50	100	1	0.02887
13:102297199:A:G	50	100	0.95	0.01235
13:102298404:T:A	50	98	1	0.02887
13:102298679:G:A	50	100	1	0.01162
13:102298832:G:A	50	100	1	0.0285
13:102299193:C:T	50	98	1	0.1641
13:102299227:G:A	50	98	1	0.1576
13:102299561:T:G	50	98	0.98	0.165
13:102299570:C:A	50	98	0.98	0.1649
13:102299594:C:T	50	100	1	0.01416
13:102299679:C:T	50	100	1	0.01144
13:102299909:G:A	50	86	0.95	0.4118
13:102300136:G:T	50	100	0.94	0.05447
13:102300492:T:G	50	100	1	0.378
13:102300623:T:C	50	100	0.99	0.0423
13:102300913:G:A	49	98	1	0.2919
13:102300938:T:C	49	98	0.83	0.07426
13:102301941:C:G	50	100	1	0.02433
13:102302038:T:G	50	100	1	0.0394
13:102302072:A:G	50	100	1	0.04103
13:102302137:A:C	50	100	1	0.1796
13:102302588:A:G	50	100	1	0.02433
13:102302718:C:T	50	98	1	0.01779
13:102302786:C:T	50	100	1	0.03032
13:102302961:G:A	50	100	1	0.1476
13:102303322:T:C	50	100	1	0.02433
13:102303440:T:C	50	100	1	0.0118
13:102303491:G:C	50	100	1	0.2881
13:102305298:A:G	50	100	0.99	0.04248
13:102305409:C:G	50	100	1	0.0374
13:102305504:C:T	50	100	0.98	0.01779
13:102305605:C:T	50	100	1	0.1837
13:102306933:C:G	50	100	0.99	0.0118
13:102307206:T:C	50	100	1	0.4207
13:102308253:G:A	50	100	1	0.03613
13:102308773:C:G	50	100	1	0.4372
13:102308797:A:G	50	100	0.99	0.01616
13:102308934:A:C	49	85.7	0.97	0.4704
13:102309368:G:C	50	100	1	0.02433
13:102309389:G:A	50	100	1	0.1478
13:102309437:G:A	50	100	0.99	0.02542
13:102312322:G:A	49	98	0.87	0.02052
13:102312653:A:G	50	100	1	0.2789
13:102313009:G:A	50	100	1	0.0118
13:102313961:T:G	50	100	0.99	0.01852
13:102314398:G:A	50	100	0.8	0.01107
13:102314420:T:C	50	100	1	0.01162
13:102315889:A:T	50	100	0.99	0.2758
13:102316065:T:C	50	100	1	0.02433
13:102316622:C:T	50	100	1	0.01416
13:102316885:A:T	50	100	1	0.04993
13:102317668:G:C	50	100	1	0.06899
13:102317778:C:G	50	100	1	0.06899
13:102317985:C:T	50	100	1	0.01489
13:102318248:C:T	50	100	1	0.03595
13:102318671:G:A	50	100	1	0.02397
13:102319225:T:C	50	100	1	0.1748
13:102320034:C:A	50	100	1	0.01398
13:102320087:G:A	50	100	1	0.0374
13:102320300:A:G	50	100	0.99	0.01489
13:102320461:G:A	50	100	1	0.3962
13:102320579:G:A	50	100	0.97	0.01398
13:102321008:A:G	50	100	1	0.02415
13:102321142:T:C	50	100	0.99	0.179
13:102321143:G:A	50	100	1	0.4372
13:102321293:G:A	50	100	1	0.01162
13:102321561:C:T	50	100	1	0.0118
13:102321884:A:C	50	98	0.97	0.03903
13:102322265:G:A	50	100	0.94	0.01924
13:102323247:C:T	50	100	1	0.1019
13:102323835:T:C	50	100	1	0.1501
13:102323880:T:G	50	100	0.98	0.01344
13:102323961:G:A	48	91.7	0.87	0.01089
13:102323969:G:A	49	98	0.98	0.01344
13:102324790:T:C	50	100	1	0.0118
13:102325024:G:A	50	100	0.99	0.276
13:102325648:C:T	50	100	1	0.03577
13:102325814:A:T	50	100	1	0.05537
13:102326254:A:G	50	100	0.99	0.2714
13:102326456:G:A	50	100	1	0.0541
13:102326563:T:C	50	100	1	0.01198
13:102327544:G:C	50	100	0.98	0.2918
13:102327863:A:C	50	100	0.91	0.01089
13:102327947:A:G	50	100	1	0.04866
13:102329559:A:G	50	100	0.97	0.3088
13:102329619:T:C	50	100	1	0.01107
13:102329777:A:C	50	100	1	0.03431
13:102330322:C:T	50	100	1	0.02433
13:102330327:T:C	50	100	0.98	0.1997
13:102330646:T:C	50	100	0.99	0.02887
13:102330791:T:A	50	100	0.99	0.09768
13:102331878:G:A	50	100	1	0.04503
13:102332107:C:T	50	100	1	0.181
13:102332188:A:G	50	100	1	0.03123
13:102333549:T:A	50	100	1	0.1478
13:102333764:G:A	50	100	0.99	0.06699
13:102334151:C:T	50	100	0.99	0.03468
13:102334438:A:C	50	100	1	0.1492
13:102334921:C:T	50	100	0.97	0.04176
13:102336194:A:G	50	100	1	0.1471
13:102336364:A:G	50	100	1	0.09659
13:102336586:C:G	50	100	0.97	0.2042
13:102336760:T:C	50	100	1	0.02433
13:102336783:C:T	50	100	0.97	0.2042
13:102336839:G:A	50	100	1	0.1467
13:102337680:A:C	50	100	0.96	0.1988
13:102338207:T:C	50	100	1	0.03159
13:102338398:G:C	50	100	1	0.1823
13:102338479:G:A	50	100	0.86	0.02324
13:102339851:G:A	50	100	0.91	0.01107
13:102340033:A:G	50	100	1	0.04267
13:102340095:A:G	50	100	1	0.0256
13:102340401:T:A	49	100	0.97	0.2044
13:102340543:C:T	50	100	1	0.1554
13:102340566:A:G	50	100	1	0.1552
13:102340799:T:A	50	100	1	0.01017
13:102341092:T:C	50	100	1	0.01035
13:102341913:C:A	50	100	0.99	0.1685
13:102342012:C:T	50	100	0.99	0.1683
13:102342234:C:T	50	100	0.97	0.0216
13:102342604:C:A	50	100	0.97	0.2099
13:102343625:C:A	50	100	1	0.0955
13:102343964:G:A	49	100	0.97	0.01598
13:102344363:A:G	50	100	0.96	0.1984
13:102344370:G:T	50	100	0.89	0.01979
13:102344664:A:G	50	100	1	0.1728
13:102344935:C:G	50	100	1	0.1725
13:102345279:C:A	50	100	1	0.01906
13:102345350:G:A	50	100	0.97	0.1311
13:102346108:T:C	50	100	0.99	0.1972
13:102346575:T:G	50	96	0.95	0.4328
13:102346638:T:C	49	100	1	0.148
13:102347016:C:T	50	100	0.99	0.06645
13:102347206:T:C	50	100	0.97	0.09713
13:102347685:G:C	50	100	0.96	0.2052
13:102347716:C:A	50	100	0.99	0.02397
13:102349527:A:C	50	100	0.99	0.01144
13:102349699:A:G	50	98	0.84	0.0532
13:102349749:A:G	50	100	1	0.01325
13:102350031:T:C	50	96	0.94	0.1529
13:102350528:T:A	50	100	0.99	0.04339
13:102350642:A:G	50	100	0.99	0.04049
13:102350768:A:G	49	100	0.94	0.0581
13:102351027:C:T	50	96	0.91	0.362
13:102351817:T:C	50	100	0.99	0.02705
13:102351866:T:C	50	100	0.79	0.01035
13:102351979:C:A	50	100	0.99	0.01561
13:102352160:C:A	50	100	0.95	0.06028
13:102352356:G:A	50	100	1	0.0118
13:102352540:C:T	50	100	1	0.01144
13:102352542:G:A	50	100	1	0.02651
13:102352617:T:C	50	98	0.9	0.2286
13:102352788:G:C	50	100	1	0.01144
13:102352952:G:A	50	100	0.98	0.0187
13:102353327:A:G	50	98	0.98	0.4626
13:102353481:A:C	50	100	0.96	0.0325
13:102353869:C:T	50	100	1	0.03831
13:102353967:G:C	50	98	0.99	0.4602
13:102354697:T:C	50	100	1	0.04557
13:102354897:T:C	50	98	0.79	0.03377
13:102355035:A:G	50	100	0.98	0.01434
13:102355079:C:T	50	100	0.97	0.05919
13:102355843:T:A	50	98	0.96	0.09967
13:102356029:G:C	50	100	1	0.02669
13:102356099:A:G	50	100	0.99	0.02578
13:102356344:G:T	50	98	0.99	0.3408
13:102356402:T:C	50	100	0.99	0.02306
13:102356459:T:C	50	100	1	0.02651
13:102357902:T:C	50	100	1	0.02651
13:102358213:A:G	50	100	1	0.01906
13:102358586:G:A	50	100	0.89	0.01452
13:102358878:G:C	50	100	1	0.02651
13:102359428:T:C	50	100	0.95	0.1135
13:102360096:G:A	50	100	0.97	0.1084
13:102362420:G:A	50	100	0.86	0.01743
13:102362652:G:T	50	100	1	0.01144
13:102363285:G:C	50	98	0.94	0.1138
13:102363723:C:T	50	100	0.76	0.01126
13:102364388:G:C	50	100	0.96	0.01162
13:102364445:C:T	50	100	1	0.03849
13:102364898:C:T	50	100	0.92	0.0167
13:102365027:A:C	50	100	1	0.07462
13:102365948:A:G	50	100	1	0.1019
13:102366065:G:A	50	100	0.87	0.01707
13:102366343:G:A	50	100	0.96	0.03504
13:102367003:T:A	50	100	1	0.01144
13:102367892:C:T	50	100	0.95	0.02578
13:102368163:C:T	50	100	1	0.01961
13:102368197:T:G	50	100	0.91	0.1314
13:102368733:A:G	50	98	1	0.01162
13:102369065:C:T	50	98	0.99	0.4528
13:102369460:T:C	50	100	0.96	0.09568
13:102370717:C:T	50	100	1	0.01253
13:102370812:T:C	50	100	0.95	0.01707
13:102371273:C:T	50	98	0.91	0.224
13:102371327:C:T	50	98	0.98	0.2226
13:102371467:C:A	50	100	1	0.01961
13:102371947:T:C	50	100	0.98	0.04557
13:102372468:G:A	50	100	1	0.01906
13:102373196:G:A	50	96	0.98	0.3504
13:102373202:T:C	50	98	0.99	0.3531
13:102373404:T:A	50	98	0.98	0.2222
13:102373859:C:T	50	100	1	0.01743
13:102374831:A:G	50	100	0.96	0.03286
13:102374977:C:T	50	100	0.88	0.03304
13:102375488:T:A	50	98	0.99	0.4568
13:102376147:G:A	50	96	0.99	0.3508
13:102376968:G:T	50	100	1	0.02651
13:102377584:A:G	50	100	1	0.01761
13:102378568:T:A	50	100	1	0.01743
13:102378623:C:A	50	96	0.81	0.02324
13:102378627:C:A	50	94	0.95	0.1407
13:102378631:C:A	50	88	0.92	0.2536
13:102378635:A:C	50	96	0.87	0.03286
13:102378717:A:G	50	100	1	0.07534
13:102378953:C:T	50	96	0.99	0.3462
13:102378973:G:A	50	98	0.99	0.4299
13:102379353:C:A	50	100	1	0.05574
13:102380703:G:A	50	100	1	0.01979
13:102380710:T:C	50	100	1	0.02669
13:102380856:A:G	50	100	0.99	0.01344
13:102380938:C:T	50	98	0.99	0.441
13:102381139:T:C	50	98	0.81	0.01688
13:102381500:C:T	50	100	1	0.03831
13:102381639:G:A	50	100	1	0.01271
13:102382572:A:G	50	100	1	0.01906
13:102382645:T:C	50	100	1	0.04648
13:102382724:G:T	50	100	1	0.02651
13:102383158:C:A	50	100	1	0.02651
13:102383711:T:C	50	100	1	0.03867
13:102383868:C:G	50	100	1	0.01961
13:102384753:G:A	50	100	1	0.01198
13:102385050:A:T	50	100	1	0.01961
13:102385956:G:A	50	100	0.95	0.01634
13:102386258:A:G	50	96	0.99	0.4599
13:102386439:A:T	50	98	1	0.1022
13:102386930:T:C	50	100	1	0.04648
13:102387060:T:C	50	100	0.96	0.03395
13:102387162:T:C	50	100	1	0.0118
13:102387450:T:C	50	100	1	0.01271
13:102387451:T:A	50	100	0.78	0.01707
13:102387771:C:T	50	100	1	0.01271
13:102387877:A:G	50	96	0.99	0.4581
13:102387976:C:G	50	94	0.99	0.352
13:102387991:G:A	50	98	0.96	0.08424
13:102388376:G:A	50	100	1	0.01162
13:102388559:A:G	50	100	1	0.06391
13:102389507:A:G	50	100	1	0.01743
13:102389549:T:C	50	100	1	0.04666
13:102389747:G:A	50	100	0.97	0.1215
13:102393918:T:C	50	94	0.99	0.3653
13:102394041:A:G	50	100	1	0.01961
13:102394520:A:G	50	100	1	0.02378
13:102394909:C:T	50	96	0.99	0.3642
13:102395592:A:G	50	96	0.99	0.3655
13:102395605:A:C	50	98	0.99	0.3606
13:102395714:G:A	50	98	0.98	0.2131
13:102395825:C:G	50	98	0.99	0.3515
13:102396542:G:C	50	100	0.97	0.09459
13:102397397:G:A	49	100	1	0.02723
13:102397618:A:G	50	96	0.98	0.3842
13:102397831:G:T	50	100	0.99	0.0167
13:102398156:G:T	50	96	0.98	0.3794
13:102399547:G:A	50	94	0.88	0.1894
13:102399557:G:A	50	94	0.89	0.08715
13:102399866:G:T	50	94	0.91	0.08769
13:102400582:C:G	50	100	0.99	0.02197
13:102400842:C:A	50	98	0.97	0.0276
13:102401930:A:C	50	100	0.72	0.06572
13:102402914:T:G	50	98	0.95	0.03486
13:102402967:G:C	50	90	0.83	0.2534
13:102403565:T:C	50	100	0.9	0.1155
13:102403830:T:A	50	100	0.96	0.02469
13:102404087:T:A	50	100	1	0.01017
13:102404163:A:C	50	100	0.99	0.02705
13:102404651:G:A	50	100	0.95	0.02669
13:102404759:T:C	50	100	1	0.01035
13:102405672:A:G	50	100	0.96	0.0866
13:102405780:G:A	50	100	1	0.01816
13:102406244:C:T	50	98	0.92	0.2222
13:102406278:A:G	50	100	1	0.02033
13:102406396:G:C	50	100	0.99	0.1363
13:102406414:G:A	50	100	0.99	0.1362
13:102406662:G:A	50	98	1	0.03159
13:102406679:G:A	50	100	1	0.01961
13:102406681:C:G	50	100	1	0.01961
13:102406743:G:A	50	100	1	0.02505
13:102406750:C:G	50	100	1	0.01979
13:102406873:T:C	50	100	1	0.01961
13:102407159:C:T	50	100	0.98	0.02469
13:102407207:C:A	50	100	1	0.01561
13:102407230:G:C	50	100	1	0.01543
13:102407597:C:T	50	100	0.99	0.08987
13:102407640:C:T	50	100	1	0.01816
13:102407830:T:C	50	98	0.95	0.1725
13:102407924:T:A	50	98	0.93	0.4624
13:102407926:T:C	50	100	1	0.01834
13:102407931:A:G	50	98	0.94	0.4624
13:102407933:A:G	50	98	0.94	0.4626
13:102407965:C:G	50	100	1	0.02723
13:102408186:G:A	50	100	1	0.0256
13:102408366:T:C	50	100	0.99	0.1066
13:102409626:T:C	50	100	1	0.01834
13:102409901:G:A	50	100	0.99	0.1068
13:102410257:G:A	50	98	0.99	0.1084
13:102410287:A:G	50	98	0.97	0.2291
13:102410910:C:T	50	100	0.94	0.3368
13:102411045:A:C	50	100	0.98	0.1095
13:102411343:C:G	50	100	0.98	0.05937
13:102411510:T:C	50	100	1	0.02741
13:102412142:A:G	50	100	1	0.02778
13:102412700:G:A	50	100	1	0.01852
13:102412712:T:G	50	100	0.98	0.08896
13:102412964:G:A	50	98	0.94	0.05483
13:102413351:A:G	50	98	0.95	0.08751
13:102413786:C:G	50	100	0.98	0.06972
13:102413830:C:A	50	100	1	0.01598
13:102413973:T:G	50	100	1	0.01834
13:102414086:C:T	50	100	1	0.02469
13:102414473:T:C	50	100	1	0.02469
13:102414474:G:T	50	100	1	0.02469
13:102414513:A:G	50	100	1	0.02869
13:102414545:T:C	50	100	0.99	0.1115
13:102414560:C:T	50	100	1	0.1086
13:102414779:C:A	50	100	1	0.02687
13:102414809:C:A	50	98	0.97	0.1837
13:102414944:A:T	50	100	1	0.1068
13:102415016:C:A	50	100	1	0.01816
13:102416065:C:T	50	98	0.93	0.138
13:102416485:T:C	50	100	1	0.1091
13:102416486:C:T	50	100	1	0.1091
13:102416595:T:C	50	100	1	0.1068
13:102417070:G:A	50	100	0.94	0.02451
13:102417325:T:C	50	100	1	0.1086
13:102418792:G:T	50	98	0.98	0.4891
13:102419065:C:T	50	100	1	0.02796
13:102419349:G:T	50	100	1	0.01834
13:102419782:T:A	50	100	1	0.02796
13:102419917:G:T	50	100	1	0.08624
13:102420474:C:G	50	98	0.99	0.1443
13:102420742:G:A	50	100	0.91	0.01943
13:102421222:A:G	50	98	0.99	0.4978
13:102421468:C:T	50	100	0.78	0.02923
13:102421536:G:A	50	100	1	0.02796
13:102421602:G:C	50	98	0.99	0.4929
13:102421886:A:G	50	98	0.98	0.2275
13:102421897:C:T	50	100	0.98	0.06954
13:102422224:T:C	50	98	1	0.1064
13:102422498:A:G	50	100	1	0.02796
13:102422872:A:G	50	100	0.99	0.1828
13:102422962:A:G	50	100	0.72	0.01017
13:102422979:T:C	50	100	0.99	0.04521
13:102423345:G:A	50	100	1	0.01743
13:102423370:T:G	50	100	1	0.01652
13:102423655:T:C	50	100	1	0.0532
13:102424143:G:T	50	100	0.99	0.1654
13:102424245:G:T	50	100	0.99	0.2137
13:102424364:C:G	50	100	1	0.378
13:102424539:C:T	50	100	0.99	0.06481
13:102424595:T:A	50	100	1	0.02796
13:102425837:A:T	50	100	0.99	0.1725
13:102426330:G:A	50	100	1	0.01924
13:102426922:C:T	50	100	1	0.1349
13:102427702:A:G	50	100	0.98	0.07462
13:102427960:G:A	50	98	0.84	0.04267
13:102428137:C:T	50	100	1	0.1276
13:102428779:G:A	50	100	1	0.1273
13:102428861:C:G	50	100	1	0.3618
13:102429098:T:C	50	100	1	0.02451
13:102429153:A:G	50	100	1	0.3762
13:102429770:G:A	50	100	0.99	0.07444
13:102429959:A:G	50	100	1	0.13
13:102430245:G:A	50	100	1	0.3627
13:102431199:C:T	50	100	1	0.3696
13:102431539:C:T	50	100	1	0.1649
13:102432181:A:G	50	100	1	0.13
13:102432457:C:T	50	100	1	0.13
13:102432492:T:A	50	100	1	0.1273
13:102432791:T:G	50	100	1	0.13
13:102433175:C:T	50	100	1	0.01816
13:102433383:T:G	50	100	1	0.02542
13:102433757:G:A	50	100	1	0.1351
13:102434212:T:C	50	98	0.99	0.382
13:102434343:A:G	49	98	0.99	0.382
13:102434492:T:C	50	100	1	0.01924
13:102434603:A:G	50	100	1	0.02505
13:102434865:A:T	50	100	0.9	0.0216
13:102434913:G:T	50	100	1	0.13
13:102435146:C:G	50	100	1	0.1273
13:102436087:T:C	50	100	1	0.02505
13:102436475:A:G	50	100	1	0.01943
13:102437058:C:T	50	100	0.99	0.3588
13:102437210:C:T	50	100	0.99	0.2553
13:102437265:T:C	50	100	0.98	0.3767
13:102438361:T:C	50	100	0.99	0.1296
13:102438929:C:T	50	100	1	0.01834
13:102439534:C:T	50	100	1	0.1255
13:102439583:G:A	50	100	0.94	0.02433
13:102439596:C:T	50	100	1	0.1253
13:102439745:C:T	50	100	1	0.03922
13:102439787:A:G	50	100	0.99	0.1683
13:102439812:G:A	50	100	1	0.1249
13:102439907:T:C	50	100	1	0.1249
13:102440285:C:G	50	100	0.97	0.01416
13:102440446:T:C	50	100	1	0.07698
13:102440534:G:A	50	100	0.99	0.09641
13:102441037:A:G	50	100	1	0.02505
13:102441121:T:C	50	100	1	0.07698
13:102441355:A:G	50	100	0.99	0.3422
13:102441703:G:C	50	100	1	0.01961
13:102442335:C:T	50	100	1	0.02505
13:102442638:G:A	50	100	0.93	0.04321
13:102442804:T:C	50	100	1	0.1058
13:102442955:C:T	50	100	0.81	0.02542
13:102442963:G:A	50	100	0.99	0.09622
13:102443036:A:G	50	100	0.99	0.1244
13:102443158:G:C	50	100	0.98	0.0768
13:102443279:C:T	50	100	0.93	0.01307
13:102443809:G:A	50	100	0.99	0.4081
13:102443887:C:G	50	100	0.74	0.01089
13:102444527:G:A	50	100	1	0.07771
13:102444717:G:A	50	100	1	0.02106
13:102444750:A:G	50	98	0.99	0.2549
13:102445096:C:A	50	100	1	0.4072
13:102445347:A:G	50	100	1	0.02106
13:102445799:T:G	50	100	1	0.1225
13:102445806:T:C	50	100	1	0.0236
13:102445914:A:G	50	100	1	0.0236
13:102445944:G:C	50	100	1	0.0236
13:102445976:C:T	50	100	1	0.1995
13:102446046:C:T	50	100	1	0.0216
13:102446068:G:A	50	100	1	0.02124
13:102446132:T:C	50	100	1	0.07752
13:102446353:A:T	50	100	1	0.07553
13:102446354:A:C	50	100	1	0.07734
13:102446418:T:C	50	100	1	0.0236
13:102446649:T:A	50	100	1	0.02215
13:102446712:C:T	50	100	1	0.02233
13:102446782:G:A	50	100	1	0.02233
13:102446853:T:C	50	100	1	0.05356
13:102446994:C:T	50	100	1	0.3615
13:102447003:A:C	50	100	1	0.3617
13:102447005:T:G	50	100	1	0.3833
13:102447030:C:T	50	100	1	0.07843
13:102447057:C:T	50	100	1	0.0443
13:102447183:A:G	50	100	1	0.07752
13:102447209:G:A	50	100	1	0.02124
13:102447306:C:T	50	100	1	0.3562
13:102447438:C:T	50	100	1	0.3827
13:102447789:C:A	50	100	1	0.356
13:102447966:C:T	50	100	0.99	0.3568
13:102448037:G:A	50	100	1	0.3562
13:102448285:A:G	50	100	1	0.3566
13:102448291:A:G	50	100	1	0.3566
13:102448603:G:C	50	100	1	0.07771
13:102448793:A:T	50	100	1	0.07734
13:102448826:C:A	50	100	1	0.4052
13:102448913:G:C	50	100	1	0.199
13:102449023:G:A	50	100	1	0.02179
13:102449080:T:C	50	100	1	0.02179
13:102449198:T:G	48	100	1	0.02778
13:102449339:T:G	50	98	1	0.3575
13:102449444:A:G	50	98	0.99	0.3564
13:102449587:A:T	50	94	0.97	0.3241
13:102449588:A:T	50	100	0.98	0.09386
13:102450271:G:C	50	100	1	0.02106
13:102450361:T:C	50	100	1	0.05501
13:102450400:T:A	49	98	1	0.02088
13:102450404:T:A	50	100	0.93	0.0236
13:102451265:C:T	50	100	1	0.2538
13:102451373:C:G	50	100	1	0.02088
13:102451508:A:G	50	100	1	0.05356
13:102451534:G:A	50	100	1	0.01598
13:102451762:C:T	50	100	1	0.07734
13:102451874:C:T	50	100	0.98	0.07607
13:102451950:C:G	50	100	0.98	0.0118
13:102452403:C:T	50	100	1	0.02179
13:102452464:C:T	50	100	1	0.0207
13:102453221:A:T	50	100	1	0.3014
13:102453264:A:G	50	100	1	0.0305
13:102453431:A:G	50	100	0.98	0.08551
13:102453654:C:T	50	100	0.91	0.02451
13:102454163:G:T	50	100	1	0.01525
13:102454186:C:T	50	100	0.99	0.3627
13:102454451:A:G	50	100	1	0.2941
13:102454534:T:C	50	100	1	0.01943
13:102455075:C:T	50	100	1	0.1743
13:102455573:A:C	50	100	1	0.102
13:102455767:T:C	50	100	1	0.3148
13:102456376:C:T	50	100	1	0.02052
13:102456653:G:A	50	100	1	0.0158
13:102456729:C:T	50	100	0.98	0.2729
13:102456768:C:G	50	100	0.98	0.2507
13:102457079:G:A	50	100	1	0.0541
13:102457117:C:T	50	100	0.99	0.05828
13:102457171:C:T	50	100	1	0.02378
13:102457249:C:T	50	100	1	0.04303
13:102457322:T:G	50	100	1	0.07789
13:102457583:T:C	50	100	1	0.0158
13:102457645:T:C	50	98	0.99	0.3237
13:102457715:T:G	50	100	1	0.04321
13:102458017:C:T	50	100	1	0.02397
13:102458021:G:A	50	100	1	0.03976
13:102458301:G:C	50	100	1	0.3729
13:102458625:G:A	50	100	1	0.04394
13:102458757:C:T	50	100	1	0.04394
13:102458798:A:C	50	100	0.98	0.04394
13:102459110:C:A	50	100	1	0.04394
13:102459365:T:C	50	100	1	0.01398
13:102459828:A:T	50	100	1	0.05011
13:102459982:C:T	50	100	1	0.1202
13:102460008:G:A	50	98	1	0.0532
13:102460175:T:C	50	100	1	0.1282
13:102460300:C:T	50	100	1	0.1247
13:102460349:A:G	50	100	0.99	0.1282
13:102460466:A:G	50	100	1	0.1284
13:102460821:G:A	50	100	1	0.1284
13:102461090:A:C	50	100	0.99	0.06046
13:102461323:T:C	50	100	1	0.128
13:102461414:G:A	50	100	0.94	0.03214
13:102461644:C:G	50	100	1	0.1255
13:102461958:T:C	50	100	1	0.1282
13:102462308:T:C	50	100	1	0.1278
13:102462571:G:A	50	100	1	0.1278
13:102462866:A:G	50	100	0.98	0.128
13:102463022:C:A	50	100	1	0.01997
13:102463025:A:G	50	100	1	0.1278
13:102463323:C:T	50	100	1	0.1278
13:102463567:A:G	50	100	0.99	0.1525
13:102463810:A:G	50	100	1	0.1383
13:102464011:T:C	50	100	1	0.1245
13:102464033:A:T	50	100	1	0.128
13:102464153:A:G	50	100	1	0.128
13:102464341:T:C	50	100	1	0.1278
13:102464422:A:G	50	100	1	0.1278
13:102464442:T:C	50	100	1	0.1077
13:102464536:C:A	50	100	1	0.1278
13:102464712:A:G	50	100	1	0.1705
13:102464788:T:A	50	100	1	0.1276
13:102464846:G:A	50	100	1	0.1262
13:102465136:T:C	50	100	0.99	0.1734
13:102465282:G:A	50	100	1	0.1276
13:102465342:T:C	50	100	1	0.07825
13:102465571:G:A	50	100	0.98	0.07752
13:102465577:C:T	50	100	1	0.1075
13:102465657:C:T	48	79.2	0.96	0.386
13:102465665:C:T	50	98	1	0.01834
13:102465666:G:A	50	100	1	0.1066
13:102466055:C:T	50	100	1	0.2785
13:102466328:G:A	50	100	1	0.2812
13:102466337:A:T	50	100	1	0.3422
13:102466643:C:T	50	100	1	0.3669
13:102466869:T:G	50	100	1	0.102
13:102466937:T:C	50	100	1	0.2809
13:102467005:T:C	50	100	1	0.102
13:102467161:A:G	50	100	1	0.102
13:102467235:C:G	50	100	1	0.1011
13:102467251:T:G	49	98	1	0.1009
13:102467296:T:G	50	100	1	0.102
13:102467311:A:G	50	100	1	0.102
13:102467443:G:C	50	100	1	0.09241
13:102467638:T:C	50	100	1	0.102
13:102467768:T:C	50	100	1	0.102
13:102467797:A:G	50	100	0.99	0.01053
13:102467842:C:T	50	100	1	0.2662
13:102467854:G:T	50	100	1	0.01598
13:102467927:G:C	50	100	1	0.1736
13:102467978:T:C	50	100	1	0.102
13:102468255:G:T	50	100	1	0.1011
13:102468434:A:T	50	100	1	0.1024
13:102468552:A:G	50	100	1	0.1022
13:102468628:T:C	50	100	1	0.1022
13:102468655:T:C	50	100	1	0.1022
13:102468738:A:G	50	100	1	0.1022
13:102468762:G:T	50	100	1	0.01416
13:102468792:A:T	50	100	0.91	0.04103
13:102468924:T:C	50	100	1	0.01434
13:102469050:G:A	50	100	1	0.1057
13:102469237:A:T	50	100	1	0.1028
13:102469348:G:A	50	100	1	0.1008
13:102469749:G:A	50	100	1	0.1026
13:102469800:C:G	50	100	1	0.1026
13:102469888:T:C	50	100	1	0.1026
13:102469928:C:T	50	100	1	0.04503
13:102470034:C:T	50	100	1	0.01416
13:102470087:A:G	50	100	1	0.1046
13:102470266:C:T	50	100	1	0.01434
13:102470267:A:G	50	100	1	0.1031
13:102470275:A:C	50	100	0.99	0.37
13:102470299:T:C	50	100	1	0.1055
13:102470554:A:C	50	100	1	0.1055
13:102470639:A:C	50	100	1	0.1055
13:102470965:G:A	50	100	1	0.1048
13:102470993:G:T	50	100	1	0.1048
13:102471042:C:T	50	100	0.99	0.1022
13:102471076:C:T	50	100	0.99	0.1026
13:102471319:G:C	50	98	1	0.3613
13:102471327:G:A	50	100	0.99	0.09768
13:102471385:G:A	50	100	1	0.01906
13:102472052:G:A	50	100	1	0.07898
13:102472179:A:C	50	100	1	0.2997
13:102472358:C:T	50	100	1	0.1037
13:102472363:G:A	50	100	1	0.07952
13:102472612:T:C	50	100	0.98	0.07752
13:102472714:G:A	50	96	0.82	0.02996
13:102473102:G:A	50	100	1	0.1037
13:102473232:A:C	50	100	1	0.1959
13:102473510:G:T	50	100	1	0.1037
13:102473985:A:G	50	100	1	0.2854
13:102474052:A:G	50	100	0.99	0.2743
13:102474084:A:G	50	100	1	0.09586
13:102474142:C:A	50	100	1	0.3662
13:102474169:A:T	50	100	1	0.01943
13:102474177:C:A	50	100	1	0.3003
13:102474241:A:C	50	100	0.98	0.05483
13:102474448:C:T	50	100	1	0.1013
13:102474623:G:A	50	100	1	0.3001
13:102474981:A:T	50	96	0.65	0.07662
13:102474982:A:T	50	98	1	0.09677
13:102475215:T:C	50	100	1	0.1986
13:102475278:C:A	50	98	0.99	0.1983
13:102475473:T:G	50	100	1	0.1013
13:102475559:C:A	50	88	0.72	0.07099
13:102475565:A:C	50	78	0.9	0.4513
13:102475568:A:C	50	78	0.78	0.3497
13:102475571:A:C	50	96	0.75	0.06173
13:102475574:A:C	50	100	0.68	0.02614
13:102475588:C:A	50	86	0.87	0.09659
13:102476138:C:T	50	100	1	0.1013
13:102476265:G:A	50	100	0.94	0.02633
13:102476727:T:C	50	100	1	0.3001
13:102476899:A:G	50	98	1	0.1983
13:102476968:C:T	50	100	1	0.07952
13:102477576:T:G	50	98	0.99	0.197
13:102477914:A:C	50	98	0.97	0.4154
13:102478112:C:T	50	100	0.98	0.1462
13:102478113:G:A	50	100	0.97	0.3155
13:102478215:C:T	50	100	1	0.01525
13:102478290:T:C	50	100	0.97	0.2498
13:102478332:C:G	50	98	0.99	0.4216
13:102478526:T:C	50	100	0.99	0.4085
13:102478700:C:T	50	100	0.99	0.07807
13:102478941:T:C	50	100	0.99	0.08751
13:102479117:C:T	50	100	0.99	0.08733
13:102479151:C:G	50	100	0.99	0.03976
13:102479522:A:G	50	98	0.88	0.0472
13:102480083:G:A	50	100	0.99	0.2491
13:102480213:T:C	50	100	0.99	0.07789
13:102480227:A:G	50	100	0.99	0.04121
13:102480450:T:C	50	100	0.99	0.04031
13:102480498:C:T	50	100	0.99	0.1959
13:102481030:A:T	50	100	0.99	0.1959
13:102481299:C:T	50	100	0.99	0.04031
13:102481477:G:A	50	100	0.99	0.04031
13:102481724:T:G	50	100	0.92	0.0118
13:102481902:C:T	50	100	0.99	0.159
13:102481921:A:G	50	100	0.99	0.2493
13:102482396:C:T	50	100	0.99	0.2487
13:102482992:A:C	50	100	0.99	0.2663
13:102483093:C:A	50	100	0.99	0.2662
13:102483133:C:T	50	100	0.97	0.1351
13:102483286:A:G	50	100	0.93	0.01198
13:102483337:G:T	50	100	0.99	0.03976
13:102483351:T:C	50	100	0.93	0.01198
13:102483368:T:A	50	100	0.93	0.01198
13:102483442:A:G	50	100	0.73	0.0118
13:102483509:A:T	50	100	0.99	0.409
13:102483948:G:T	50	100	0.98	0.05901
13:102484159:C:T	50	100	0.98	0.01834
13:102484696:A:G	50	100	0.99	0.2669
13:102484829:C:T	50	100	0.99	0.1418
13:102485055:T:C	50	100	0.98	0.01997
13:102485214:C:T	50	100	0.98	0.3119
13:102485258:T:G	50	100	0.98	0.01834
13:102485319:T:C	50	100	0.88	0.05955
13:102485396:T:C	50	100	0.99	0.4094
13:102485474:G:C	50	100	0.97	0.01362
13:102485504:T:G	50	100	0.98	0.03813
13:102485898:T:A	50	100	0.98	0.05628
13:102486665:C:G	50	100	0.98	0.04176
13:102486831:A:G	50	100	0.98	0.04176
13:102486945:A:G	50	100	0.99	0.1383
13:102486948:T:C	50	100	0.99	0.1383
13:102487423:G:T	50	100	0.99	0.1365
13:102487578:C:G	50	100	0.99	0.3419
13:102487639:T:G	50	100	0.98	0.1427
13:102487686:T:A	50	100	0.98	0.01834
13:102487742:C:G	50	100	0.99	0.1385
13:102487762:T:C	50	100	0.98	0.01834
13:102488033:G:A	50	100	1	0.01398
13:102488079:C:T	50	100	0.84	0.01471
13:102488179:A:G	50	100	0.98	0.05138
13:102488509:T:A	50	100	0.97	0.01089
13:102488688:C:T	50	100	0.99	0.1387
13:102488900:C:T	50	100	0.98	0.03976
13:102489022:C:T	50	100	0.99	0.1387
13:102489183:T:C	50	100	0.98	0.1398
13:102489224:G:A	50	100	0.97	0.1088
13:102489317:T:G	50	100	0.99	0.03776
13:102489463:T:G	50	100	0.97	0.02033
13:102489485:C:T	50	100	0.95	0.08079
13:102489487:A:G	50	100	0.99	0.08007
13:102489540:G:A	50	100	0.97	0.01344
13:102489746:G:A	50	100	0.99	0.0394
13:102489899:T:C	50	100	0.96	0.3691
13:102489957:T:C	50	98	0.98	0.4726
13:102490210:T:C	50	100	0.98	0.07317
13:102490342:G:A	50	100	1	0.04611
13:102490716:T:C	50	100	1	0.07407
13:102490747:A:C	50	100	1	0.01906
13:102490807:T:G	50	100	0.99	0.4325
13:102490903:T:C	50	100	1	0.09296
13:102491020:T:C	50	100	0.95	0.06899
13:102491305:C:T	50	100	0.99	0.4677
13:102491580:C:T	50	100	0.99	0.2996
13:102491626:C:G	50	100	0.98	0.01725
13:102491627:C:G	50	100	1	0.4448
13:102491930:T:C	50	100	0.99	0.2988
13:102492153:T:A	50	100	0.98	0.1638
13:102492249:G:A	50	100	0.99	0.2963
13:102492556:G:A	50	100	0.89	0.132
13:102492664:A:C	50	100	0.98	0.06064
13:102492832:C:T	50	100	0.99	0.05792
13:102493400:A:G	50	100	0.99	0.1846
13:102493466:G:A	50	100	0.97	0.06064
13:102493548:A:G	50	100	0.99	0.3678
13:102493933:G:C	50	100	0.99	0.3827
13:102493948:C:A	50	98	0.99	0.06028
13:102494108:T:C	50	100	0.99	0.4835
13:102494121:T:C	50	100	0.83	0.0256
13:102494437:G:A	50	100	1	0.02033
13:102494555:C:T	50	98	0.83	0.01344
13:102494648:A:G	50	100	0.97	0.01979
13:102495141:A:G	50	100	0.98	0.1196
13:102495161:C:T	50	100	0.99	0.06935
13:102495757:A:G	50	100	0.94	0.1202
13:102495815:T:G	50	100	0.99	0.01126
13:102496065:C:T	50	98	0.99	0.05465
13:102496212:C:G	50	100	0.98	0.1825
13:102496729:C:T	50	100	0.98	0.3934
13:102496766:A:C	50	100	0.99	0.4877
13:102497385:C:A	50	98	0.96	0.06445
13:102497651:G:T	50	100	0.96	0.01834
13:102497816:T:C	50	100	0.96	0.01216
13:102497901:G:C	50	100	0.98	0.03195
13:102498829:G:A	50	100	0.98	0.155
13:102498887:A:T	50	100	0.95	0.01688
13:102498919:G:A	50	100	0.98	0.0167
13:102499023:C:A	50	100	0.98	0.02415
13:102499360:C:T	50	100	0.98	0.2059
13:102499402:C:T	50	100	0.97	0.07244
13:102499474:G:A	50	100	0.98	0.01834
13:102499593:T:G	50	100	0.98	0.1683
13:102499634:G:C	50	100	0.99	0.01216
13:102499730:G:A	50	100	0.98	0.156
13:102499907:A:G	50	98	0.94	0.1215
13:102499998:G:A	50	100	0.96	0.4199
13:102500055:C:G	50	100	0.98	0.1561
13:102500199:A:G	50	100	0.94	0.1169
13:102500512:G:C	50	98	0.95	0.2057
13:102500766:A:G	50	100	1	0.03522
13:102501078:T:G	50	98	0.96	0.2413
13:102501357:C:G	50	96	0.97	0.2605
13:102501422:C:T	50	100	0.98	0.04902
13:102501538:G:A	50	98	0.99	0.08624
13:102501678:A:G	50	100	0.98	0.01816
13:102501826:C:T	50	100	0.98	0.01652
13:102502049:C:T	50	98	0.95	0.1496
13:102502795:G:A	50	98	0.97	0.08624
13:102503396:A:C	50	98	0.98	0.1456
13:102503402:A:C	50	98	0.96	0.08606
13:102503694:G:A	50	100	0.99	0.01561
13:102504193:T:C	50	98	0.97	0.1038
13:102504291:G:A	50	100	0.96	0.1605
13:102504612:G:A	50	100	0.98	0.1449
13:102504629:T:C	50	100	1	0.01979
13:102504643:G:A	50	100	0.91	0.03377
13:102504994:C:T	50	100	1	0.01543
13:102505606:T:A	50	100	0.95	0.08551
13:102505736:G:A	50	100	0.99	0.1516
13:102506995:T:C	50	100	0.99	0.1329
13:102507297:A:G	50	100	0.99	0.1581
13:102507454:G:T	50	100	0.97	0.03105
13:102507458:G:A	50	100	0.98	0.1035
13:102507505:C:T	50	100	0.99	0.1396
13:102508593:G:A	50	100	1	0.01162
13:102508681:C:A	50	100	1	0.01198
13:102509137:G:C	50	100	0.99	0.4726
13:102509375:C:A	50	100	1	0.01162
13:102510253:A:T	50	100	1	0.01216
13:102510294:G:C	50	100	1	0.1037
13:102510302:A:G	50	100	1	0.03123
13:102511430:G:A	50	100	1	0.05084
13:102511684:G:A	50	100	0.99	0.06354
13:102511971:C:T	50	100	1	0.0118
13:102512096:C:T	50	100	1	0.04031
13:102512327:T:G	50	100	0.98	0.02614
13:102512438:G:A	50	100	0.98	0.02614
13:102512515:C:T	50	100	0.99	0.05356
13:102512608:A:G	50	100	1	0.4114
13:102512740:C:T	50	100	0.98	0.02614
13:102513212:A:T	50	100	1	0.4303
13:102513230:A:G	50	100	1	0.134
13:102513541:A:C	50	100	0.99	0.1688
13:102513574:C:T	50	100	0.99	0.03994
13:102513830:G:A	50	100	0.99	0.02614
13:102513845:T:C	50	100	0.77	0.02269
13:102514318:G:A	50	100	0.96	0.01198
13:102514408:T:C	50	100	0.97	0.01471
13:102514417:G:A	50	100	0.99	0.02614
13:102514602:G:A	50	100	1	0.1398
13:102514826:A:G	50	100	1	0.3591
13:102515731:G:A	50	100	1	0.1038
13:102516284:G:T	50	98	1	0.0118
13:102516450:G:A	50	100	1	0.0118
13:102516741:T:C	50	100	0.92	0.03922
13:102517006:C:T	50	98	0.99	0.1587
13:102518037:A:T	50	100	1	0.1033
13:102518222:G:A	50	100	0.99	0.02832
13:102518344:T:C	50	100	0.99	0.02832
13:102518640:G:A	50	100	1	0.01198
13:102518865:G:A	50	100	1	0.01779
13:102519202:G:A	50	100	1	0.01271
13:102519900:C:T	50	100	1	0.1033
13:102519919:T:C	50	100	1	0.01307
13:102520152:A:T	50	100	1	0.4646
13:102520623:G:A	50	100	0.93	0.01997
13:102521985:G:A	50	100	0.96	0.05356
13:102522036:G:A	50	100	1	0.03195
13:102522074:C:T	50	100	1	0.05138
13:102522153:G:T	50	100	1	0.1403
13:102522201:A:G	50	100	1	0.4644
13:102522437:G:A	50	100	1	0.02687
13:102522514:T:G	50	100	1	0.1403
13:102522782:C:A	50	100	1	0.01997
13:102522788:A:G	50	100	0.95	0.01362
13:102522794:A:G	50	100	1	0.3315
13:102523159:C:T	50	100	0.99	0.02106
13:102523214:T:C	50	100	1	0.4646
13:102523417:T:G	50	100	1	0.0118
13:102523485:G:C	50	100	0.99	0.4147
13:102523679:A:C	50	100	1	0.4639
13:102523853:A:G	50	100	1	0.063
13:102524070:T:C	50	96	1	0.1585
13:102524071:A:T	50	96	1	0.1585
13:102524073:A:G	50	96	1	0.1585
13:102524111:A:T	50	98	1	0.08188
13:102524119:A:C	50	98	0.71	0.02959
13:102524478:C:T	50	98	0.92	0.01289
13:102524605:C:T	50	100	1	0.03195
13:102524751:C:A	48	100	0.99	0.3008
13:102524985:T:C	50	100	0.96	0.03577
13:102525342:G:A	50	98	0.99	0.0138
13:102525651:C:T	50	100	0.99	0.3007
13:102526172:T:C	45	97.8	0.96	0.01924
13:102526214:G:A	44	100	1	0.1587
13:102526571:A:G	50	100	0.98	0.0207
13:102526580:G:T	50	100	1	0.01997
13:102526703:A:G	50	100	0.82	0.0423
13:102526739:G:A	50	100	0.99	0.02832
13:102526746:C:T	50	98	0.89	0.03159
13:102526858:G:A	50	100	0.97	0.0118
13:102526863:A:T	50	98	0.91	0.02705
13:102527110:G:A	50	100	1	0.01997
13:102527224:A:C	50	100	1	0.01997
13:102527352:G:A	50	100	0.99	0.05102
13:102527365:A:G	50	100	0.98	0.07825
13:102527581:A:G	48	100	0.99	0.02832
13:102527617:A:G	48	100	1	0.4646
13:102528224:C:T	50	100	1	0.0118
13:102528239:A:C	50	98	0.92	0.03322
13:102528407:G:A	50	100	1	0.01198
13:102528438:A:T	50	100	1	0.05065
13:102529144:G:T	50	100	0.99	0.3005
13:102529145:C:T	50	100	0.99	0.3005
13:102529183:G:A	50	100	0.99	0.05338
13:102529308:T:C	50	100	1	0.0285
13:102529336:G:A	50	100	0.84	0.02033
13:102529521:G:A	50	100	0.96	0.01071
13:102529642:A:T	50	100	1	0.0118
13:102529823:T:A	50	100	0.99	0.4639
13:102530425:G:A	50	100	1	0.1411
13:102531165:A:G	50	100	0.99	0.3208
13:102531175:T:G	50	100	1	0.01162
13:102531264:A:C	50	100	0.98	0.01362
13:102531274:A:G	50	100	0.99	0.3208
13:102531328:C:T	50	100	1	0.05065
13:102531551:C:G	50	100	0.99	0.05338
13:102531811:T:G	50	100	1	0.01162
13:102531824:G:A	50	100	1	0.05084
13:102531908:G:T	50	100	1	0.05084
13:102531909:A:T	50	100	1	0.05084
13:102532094:T:C	50	100	0.98	0.173
13:102532145:T:C	50	100	1	0.3066
13:102532289:A:G	50	100	1	0.3066
13:102532438:G:A	50	100	0.98	0.1035
13:102532934:C:G	50	100	0.99	0.465
13:102533125:T:C	50	100	1	0.01162
13:102533204:C:T	50	98	0.9	0.03032
13:102533507:G:A	50	100	1	0.04993
13:102533586:C:G	50	100	0.99	0.465
13:102533953:G:A	50	100	1	0.1351
13:102534188:A:G	50	100	1	0.0118
13:102534705:A:C	49	100	0.74	0.01362
13:102534710:A:C	49	89.8	0.98	0.2743
13:102534717:C:A	47	97.9	0.99	0.3079
13:102534790:T:C	50	100	0.99	0.4651
13:102535696:T:C	50	100	0.98	0.03758
13:102535802:T:C	50	100	0.91	0.0532
13:102535920:A:C	50	100	0.96	0.1273
13:102536013:T:C	50	100	0.95	0.06064
13:102536438:A:T	50	98	0.95	0.1371
13:102536840:A:G	50	100	0.99	0.07426
13:102536982:C:A	50	100	0.99	0.2242
13:102539222:A:G	50	100	1	0.01362
13:102539476:A:C	50	100	1	0.07444
13:102539701:A:G	50	100	1	0.01525
13:102539802:T:C	50	100	0.99	0.05338
13:102539889:T:C	50	100	1	0.06718
13:102540156:T:A	50	100	1	0.07444
13:102540391:T:C	50	100	0.99	0.01271
13:102540973:T:C	50	100	1	0.01053
13:102541222:G:A	50	100	0.85	0.01289
13:102541334:G:A	50	98	1	0.07553
13:102541419:T:C	49	100	0.98	0.14
13:102541657:T:C	50	100	1	0.2222
13:102541768:A:G	50	100	0.99	0.2887
13:102541919:C:A	50	100	1	0.06463
13:102542338:T:A	50	100	0.98	0.01325
13:102542910:A:C	50	100	1	0.2387
13:102544086:C:T	50	100	0.95	0.03014
13:102544216:C:T	50	100	1	0.2222
13:102544399:A:T	50	100	0.98	0.03177
13:102545139:G:A	50	100	0.99	0.3638
13:102545179:C:T	50	100	1	0.2387
13:102545501:T:G	50	100	0.99	0.4842
13:102545719:A:T	50	100	1	0.02324
13:102545852:C:T	50	100	0.97	0.0236
13:102545971:A:G	50	100	0.84	0.01452
13:102546271:C:T	50	100	1	0.06663
13:102546336:C:A	50	100	1	0.06645
13:102546440:G:C	50	100	1	0.07371
13:102546444:T:A	50	100	1	0.07426
13:102546971:A:G	50	100	0.96	0.06845
13:102547174:C:T	50	100	0.86	0.01307
13:102547255:T:A	50	100	0.99	0.3962
13:102547484:C:T	50	100	1	0.06645
13:102547594:C:T	50	100	0.98	0.1429
13:102547690:A:C	50	100	0.89	0.02542
13:102547863:T:G	50	100	1	0.2645
13:102547991:A:C	50	100	0.98	0.1097
13:102548349:T:C	50	100	1	0.01017
13:102548720:C:T	50	100	1	0.4038
13:102548850:C:T	50	100	0.98	0.1427
13:102548885:T:C	50	100	0.99	0.3577
13:102549005:A:G	50	100	1	0.4041
13:102549086:G:A	50	100	1	0.4041
13:102549368:C:G	50	100	1	0.222
13:102549441:T:A	50	100	1	0.06645
13:102549453:C:G	50	100	1	0.415
13:102549884:C:T	50	100	1	0.4021
13:102550345:A:C	50	100	1	0.4016
13:102550373:A:C	50	100	1	0.4018
13:102550401:C:T	50	100	1	0.4012
13:102550408:A:G	50	100	1	0.4036
13:102550420:A:T	50	100	0.99	0.3568
13:102550475:G:T	50	100	1	0.1334
13:102550503:G:A	50	100	0.97	0.07898
13:102550674:C:T	50	100	0.99	0.3704
13:102550720:G:A	50	100	0.99	0.3626
13:102550796:T:C	50	98	0.99	0.1699
13:102550923:A:G	50	100	0.98	0.01289
13:102551365:G:T	50	100	0.98	0.06663
13:102551566:C:A	50	100	1	0.05664
13:102551611:G:A	50	100	0.93	0.03776
13:102551956:A:G	50	100	0.99	0.3627
13:102552255:C:T	50	100	0.99	0.3627
13:102552453:C:T	50	100	0.99	0.4047
13:102553156:A:G	50	100	0.98	0.2195
13:102553193:T:C	50	100	0.94	0.03214
13:102553861:T:G	50	100	0.98	0.2282
13:102554023:G:A	50	100	0.98	0.0659
13:102554758:A:G	50	100	0.94	0.02687
13:102555119:A:G	50	98	0.99	0.01434
13:102555185:T:C	50	100	0.92	0.06917
13:102555371:G:A	50	96	0.87	0.04448
13:102555533:T:C	50	100	0.88	0.01834
13:102557034:T:C	50	100	0.99	0.2533
13:102557747:A:G	41	97.6	0.98	0.3321
13:102557764:T:G	48	89.6	0.95	0.3128
13:102559216:A:C	50	100	1	0.02687
13:102559743:A:C	50	100	1	0.09695
13:102559774:T:A	50	100	0.89	0.0256
13:102560156:G:C	49	100	0.94	0.02342
13:102560782:G:T	50	100	0.99	0.03214
13:102560921:T:C	50	100	1	0.01652
13:102561176:G:C	50	100	0.98	0.1044
13:102561455:T:G	50	100	0.98	0.1106
13:102561469:G:A	50	100	0.98	0.06699
13:102561548:C:T	50	100	0.99	0.07026
13:102561900:C:G	50	100	0.95	0.01725
13:102562031:A:G	50	98	0.94	0.1885
13:102562895:G:A	50	100	1	0.02687
13:102563170:G:A	50	100	0.9	0.01997
13:102563266:A:G	50	98	1	0.01144
13:102563380:G:A	50	78	0.82	0.2424
13:102563396:C:A	50	98	0.94	0.06554
13:102563508:T:C	50	98	0.99	0.333
13:102564358:A:G	50	98	0.99	0.4648
13:102564483:A:C	50	98	0.93	0.01816
13:102564604:G:T	50	98	0.99	0.3682
13:102565265:A:G	50	100	0.96	0.06881
13:102565325:G:A	50	100	1	0.0699
13:102565525:A:G	50	100	1	0.2545
13:102565783:A:T	50	100	0.99	0.06663
13:102565785:G:A	50	100	1	0.03032
13:102566198:G:C	50	100	1	0.2536
13:102566237:C:A	50	100	1	0.03068
13:102566683:T:G	50	100	0.99	0.291
13:102566821:C:G	50	100	0.99	0.4493
13:102566841:C:A	50	98	0.99	0.2908
13:102566945:T:C	50	100	0.83	0.01707
13:102567058:G:A	50	98	0.99	0.2908
13:102567104:T:C	50	100	0.99	0.2908
13:102567242:C:T	50	98	0.99	0.291
13:102567429:T:A	50	96	0.99	0.1687
13:102567538:G:T	50	98	0.99	0.291
13:102567548:C:T	50	98	0.99	0.291
13:102567887:G:A	50	100	0.98	0.02088
13:102568196:A:G	50	100	1	0.06972
13:102568333:C:T	50	98	0.99	0.2908
13:102568648:T:A	50	100	1	0.3767
13:102568687:A:G	50	100	1	0.3755
13:102568914:T:C	50	100	0.98	0.1681
13:102568974:T:C	50	100	1	0.0699
13:102569108:C:T	50	98	0.99	0.1658
13:102569242:T:C	50	100	1	0.3755
13:102569265:A:C	50	100	1	0.3756
13:102569331:G:A	50	100	1	0.3755
13:102569405:G:C	50	100	1	0.3755
13:102570549:T:C	50	100	1	0.06282
13:102570762:C:T	50	100	1	0.4424
13:102570839:G:C	50	100	1	0.02233
13:102570934:T:C	50	100	1	0.4426
13:102571120:G:A	50	100	1	0.4423
13:102571159:C:T	50	98	1	0.07825
13:102571261:T:G	49	98	1	0.4423
13:102571348:G:C	50	100	1	0.4423
13:102571532:A:G	50	100	1	0.2603
13:102571568:C:A	50	98	1	0.4417
13:102571588:C:G	50	100	1	0.4421
13:102572150:A:G	50	100	1	0.2981
13:102572573:G:A	50	100	1	0.2622
13:102572796:C:T	50	100	0.92	0.03032
13:102572798:T:G	50	100	0.99	0.4421
13:102572832:A:C	50	100	0.88	0.02378
13:102572837:A:C	50	100	0.95	0.03195
13:102572868:G:T	50	100	1	0.2981
13:102573312:T:G	50	100	1	0.01707
13:102573350:A:G	50	100	1	0.4423
13:102573514:G:A	50	100	1	0.2603
13:102573985:T:C	50	98	0.99	0.3061
13:102574440:A:C	49	98	0.83	0.0581
13:102574725:G:A	50	100	1	0.4392
13:102575152:T:C	50	100	0.98	0.191
13:102575232:G:A	50	100	1	0.06736
13:102575248:G:A	50	100	1	0.1503
13:102575388:G:A	50	100	0.98	0.191
13:102575408:G:T	50	100	1	0.06718
13:102575661:C:T	50	100	1	0.06736
13:102575715:T:G	50	100	1	0.06718
13:102575727:T:C	50	100	1	0.06718
13:102575778:A:T	50	100	1	0.4601
13:102575815:C:T	50	100	1	0.1
13:102575913:C:T	50	100	1	0.2961
13:102576814:T:C	50	98	0.99	0.4628
13:102576860:C:A	50	98	1	0.4688
13:102577154:C:T	50	100	1	0.06718
13:102577253:T:G	50	100	0.98	0.06718
13:102577434:C:T	50	100	1	0.06718
13:102577475:G:A	50	100	1	0.4604
13:102577741:A:G	50	100	1	0.06718
13:102578104:A:G	50	100	0.99	0.15
13:102578282:G:C	50	100	1	0.06718
13:102578298:A:G	50	100	1	0.06718
13:102578408:G:A	50	98	1	0.4597
13:102578463:G:C	50	100	1	0.06736
13:102578824:G:T	50	100	1	0.1505
13:102578855:C:T	50	100	1	0.06736
13:102578874:G:A	50	100	1	0.06736
13:102579070:A:T	50	98	0.98	0.2932
13:102579088:G:A	48	97.9	1	0.06718
13:102579097:T:G	50	98	0.99	0.3706
13:102579098:T:G	50	100	0.99	0.3711
13:102579163:G:A	50	100	1	0.02959
13:102579424:T:G	50	100	1	0.06736
13:102579461:A:T	50	100	1	0.06754
13:102579466:A:C	50	100	1	0.01906
13:102579530:T:G	50	100	1	0.06736
13:102579613:G:A	50	98	1	0.02088
13:102579671:A:T	50	100	0.99	0.4517
13:102579811:G:A	50	100	1	0.06845
13:102579842:T:G	50	96	0.99	0.06881
13:102579920:G:A	50	98	1	0.06808
13:102579951:A:G	50	98	1	0.06808
13:102580027:T:C	50	98	1	0.06808
13:102580067:G:A	50	98	0.96	0.1852
13:102580128:A:G	50	98	1	0.06808
13:102580189:T:A	50	98	1	0.06808
13:102580303:G:A	50	98	1	0.06808
13:102580316:G:A	50	98	1	0.06899
13:102580521:G:A	50	100	0.77	0.0167
13:102580646:C:T	50	100	1	0.06917
13:102580702:G:A	50	100	1	0.06899
13:102580729:G:T	50	100	1	0.06899
13:102580786:C:T	50	100	1	0.06899
13:102580992:T:C	50	100	0.99	0.06881
13:102581082:T:C	50	100	0.99	0.06935
13:102581091:C:T	50	100	0.99	0.06899
13:102581138:C:G	50	100	0.99	0.06899
13:102581299:C:A	50	100	0.99	0.06881
13:102581332:C:T	50	100	0.99	0.06881
13:102581379:C:T	50	100	0.99	0.06881
13:102582100:A:G	50	98	0.97	0.2908
13:102582273:A:G	50	98	0.98	0.1654
13:102582374:G:T	50	100	0.92	0.07643
13:102582534:C:G	50	98	0.98	0.03304
13:102582819:T:C	50	98	0.98	0.4671
13:102582916:C:T	50	100	0.99	0.3929
13:102583584:G:A	50	100	0.99	0.1334
13:102583931:T:C	50	100	1	0.4642
13:102583968:C:T	50	100	1	0.061
13:102583981:T:C	50	100	0.99	0.04484
13:102584469:G:T	50	100	0.83	0.03123
13:102584666:T:C	50	94	0.99	0.3642
13:102584853:G:A	50	100	1	0.386
13:102585060:A:G	50	100	1	0.01325
13:102585199:G:A	50	100	0.88	0.01126
13:102585376:T:C	50	100	1	0.01834
13:102585602:A:C	50	100	1	0.01852
13:102585789:C:T	50	100	1	0.01852
13:102585949:G:A	50	100	1	0.01852
13:102586116:T:C	50	100	1	0.04448
13:102586180:G:C	50	100	0.83	0.03649
13:102586187:A:G	50	100	1	0.01852
13:102586377:C:A	50	98	1	0.132
13:102586456:G:A	50	98	0.99	0.1324
13:102586493:T:C	50	100	1	0.01852
13:102586620:T:C	50	100	1	0.0187
13:102586634:T:G	50	100	1	0.01852
13:102586673:C:A	50	100	1	0.06118
13:102587024:T:G	50	100	1	0.01852
13:102587045:C:T	50	100	1	0.01852
13:102587070:T:C	50	100	1	0.3962
13:102587095:C:T	50	100	0.81	0.01434
13:102587493:A:G	50	100	1	0.1318
13:102587697:G:A	50	98	1	0.01834
13:102587986:C:T	50	100	1	0.01834
13:102588276:C:G	50	100	1	0.01816
13:102588287:T:A	50	100	1	0.01816
13:102588350:G:A	50	100	1	0.0443
13:102588538:C:A	50	100	1	0.01816
13:102588634:C:A	50	100	1	0.01816
13:102588704:T:A	50	100	1	0.01816
13:102588740:G:A	50	100	1	0.01816
13:102588825:A:C	50	100	1	0.15
13:102588867:G:C	50	100	1	0.01816
13:102589041:T:C	50	100	1	0.1322
13:102589067:G:A	50	100	1	0.01779
13:102589089:T:C	50	100	1	0.132
13:102589903:C:T	50	100	1	0.1514
13:102589937:G:A	50	100	0.99	0.02233
13:102590178:C:A	50	98	0.98	0.1806
13:102590477:T:A	50	100	1	0.01779
13:102590839:C:T	50	100	1	0.061
13:102591096:T:C	50	100	1	0.0443
13:102591759:C:T	50	100	1	0.01725
13:102591899:T:C	50	100	1	0.1505
13:102592233:A:G	49	100	1	0.061
13:102592244:A:G	50	100	0.96	0.07335
13:102592285:A:G	50	100	1	0.07353
13:102592405:A:G	50	100	1	0.01162
13:102592830:C:A	49	100	0.97	0.06282
13:102592905:T:G	50	100	1	0.04466
13:102593192:G:A	50	100	0.96	0.01053
13:102593230:G:A	50	100	1	0.05773
13:102593360:A:T	50	100	1	0.07807
13:102593723:C:T	50	100	1	0.07825
13:102594288:C:T	50	100	0.98	0.1334
13:102594400:A:T	50	100	1	0.07807
13:102594569:A:G	50	100	1	0.07807
13:102594752:C:A	50	100	1	0.07262
13:102594823:C:T	50	100	1	0.07807
13:102594865:G:A	50	100	0.95	0.0138
13:102594914:G:A	50	100	0.99	0.0679
13:102595164:C:A	50	100	1	0.07825
13:102595253:C:T	50	100	1	0.3809
13:102595274:G:A	50	100	1	0.3912
13:102595342:A:C	50	100	1	0.3951
13:102595450:T:C	50	100	0.88	0.03577
13:102595497:A:G	50	100	1	0.07262
13:102595539:C:G	50	100	0.99	0.07879
13:102595586:T:C	50	100	0.99	0.07879
13:102595849:T:C	50	100	0.99	0.07879
13:102595865:C:T	49	100	0.99	0.07879
13:102596152:C:T	50	100	1	0.01162
13:102596871:A:G	48	100	0.98	0.4835
13:102597257:G:T	50	100	1	0.01071
13:102597356:A:G	50	98	0.96	0.4263
13:102597870:G:A	50	100	0.99	0.3464
13:102597990:T:A	50	100	0.98	0.08914
13:102598474:T:C	50	100	0.97	0.1601
13:102598661:T:A	50	100	1	0.01253
13:102598836:C:G	50	100	1	0.4034
13:102598840:T:C	50	100	0.99	0.4247
13:102598892:T:C	50	100	1	0.01253
13:102599006:G:A	50	100	0.99	0.3368
13:102599457:T:C	50	100	1	0.01107
13:102600154:T:C	50	100	1	0.2155
13:102600260:A:G	50	100	1	0.4021
13:102600866:G:C	50	100	1	0.09332
13:102601030:A:G	50	100	0.96	0.01071
13:102602140:C:T	50	100	1	0.06354
13:102602141:A:G	50	100	1	0.4826
13:102602230:A:T	50	100	1	0.4021
13:102602441:G:C	50	100	1	0.04303
13:102602502:G:A	50	100	1	0.07662
13:102602691:A:C	50	98	0.83	0.04121
13:102602699:G:A	50	100	1	0.157
13:102603946:A:G	50	100	1	0.4023
13:102604085:A:T	50	100	1	0.4403
13:102604667:G:A	50	100	1	0.2411
13:102606010:G:C	49	100	1	0.01053
13:102606075:C:T	50	100	0.96	0.03431
13:102606250:T:C	50	100	1	0.4403
13:102606352:T:C	50	100	1	0.06808
13:102606422:C:G	50	100	1	0.07662
13:102606539:C:G	50	100	1	0.1552
13:102606679:C:T	50	100	1	0.04303
13:102606894:G:A	50	100	1	0.1552
13:102607201:G:A	50	100	1	0.1549
13:102607375:A:G	50	100	1	0.06336
13:102607394:C:T	50	100	1	0.04303
13:102607536:C:G	50	100	0.94	0.04267
13:102608360:G:A	50	100	0.95	0.03431
13:102609093:G:A	50	100	0.97	0.06826
13:102609809:C:T	50	100	0.99	0.2429
13:102609967:A:C	50	98	0.85	0.01162
13:102610001:T:C	50	100	0.95	0.04975
13:102610207:G:A	50	100	0.99	0.2429
13:102610388:C:T	50	100	1	0.06863
13:102610389:C:T	50	100	1	0.06826
13:102610529:T:C	50	100	0.99	0.2433
13:102610883:G:A	50	100	1	0.2404
13:102610919:A:G	50	100	0.95	0.01434
13:102611067:C:T	50	100	1	0.2429
13:102611181:C:G	50	100	1	0.3531
13:102611511:G:A	50	100	1	0.4029
13:102612212:C:T	50	100	0.81	0.01325
13:102613442:T:C	50	100	1	0.2429
13:102613783:C:T	50	100	1	0.2416
13:102613795:G:A	50	100	0.98	0.01089
13:102614433:C:T	50	100	1	0.2416
13:102614451:A:G	50	100	1	0.4405
13:102614546:A:G	50	100	1	0.2416
13:102614644:G:A	49	100	1	0.4041
13:102614945:C:A	50	100	1	0.01253
13:102615494:G:A	50	100	1	0.2416
13:102615503:T:C	50	100	1	0.08079
13:102615547:G:A	50	100	1	0.2416
13:102615589:A:G	50	100	1	0.08079
13:102615734:T:C	50	100	1	0.2416
13:102615902:T:C	50	98	1	0.1995
13:102615971:C:T	50	100	1	0.2416
13:102616725:A:G	50	100	0.92	0.03068
13:102616891:A:G	50	100	0.98	0.4826
13:102617116:G:A	50	96	0.96	0.3076
13:102617817:G:T	50	100	1	0.04339
13:102617883:A:G	50	100	1	0.04357
13:102618074:A:T	50	100	1	0.1556
13:102618079:C:T	50	100	1	0.1567
13:102618225:T:G	50	100	1	0.1556
13:102618415:G:A	50	100	1	0.1556
13:102618856:G:A	50	100	1	0.4392
13:102619107:C:T	50	100	1	0.1558
13:102619147:G:A	50	100	1	0.0935
13:102619413:C:T	50	100	1	0.1556
13:102619448:C:A	50	98	1	0.07335
13:102619667:G:A	50	100	1	0.1556
13:102619820:G:A	50	100	1	0.1556
13:102619906:C:T	50	100	1	0.06808
13:102620917:C:T	50	100	1	0.4824
13:102621115:C:T	50	100	1	0.4212
13:102621489:A:G	50	100	1	0.4386
13:102623036:T:C	50	100	1	0.4388
13:102623145:C:T	50	100	0.99	0.1932
13:102623424:G:A	50	100	1	0.155
13:102623765:C:T	50	100	1	0.4386
13:102623803:G:A	50	100	1	0.2645
13:102623990:G:A	50	100	1	0.01107
13:102624047:G:A	50	100	1	0.4375
13:102624113:T:C	50	98	0.8	0.01906
13:102624180:T:C	50	100	0.97	0.04067
13:102624496:C:T	50	100	1	0.1732
13:102624963:G:T	50	100	1	0.4375
13:102625083:T:C	50	98	1	0.4388
13:102625109:C:T	49	100	1	0.4386
13:102625234:G:A	49	95.9	1	0.4375
13:102625258:G:A	50	98	1	0.07843
13:102625275:T:C	50	98	1	0.4385
13:102625304:G:A	50	98	1	0.4386
13:102625641:T:A	50	100	1	0.01107
13:102626274:C:A	50	100	1	0.4388
13:102626418:G:T	50	100	0.99	0.4388
13:102626500:G:T	50	100	0.99	0.4388
13:102627239:C:G	50	100	1	0.1556
13:102627508:G:A	50	100	1	0.4388
13:102627630:G:T	50	98	0.92	0.04503
13:102627724:G:A	50	100	0.98	0.01253
13:102627787:T:G	50	100	1	0.01398
13:102628070:C:T	50	100	1	0.06227
13:102628187:G:A	50	100	1	0.1732
13:102628326:A:G	50	100	1	0.1585
13:102628745:C:T	50	100	1	0.04339
13:102629068:C:T	50	100	1	0.01235
13:102629099:T:A	50	100	1	0.4052
13:102629170:A:G	50	100	0.88	0.04158
13:102629275:C:T	50	100	1	0.4388
13:102629285:G:A	50	100	1	0.4388
13:102629929:A:C	50	100	1	0.4388
13:102629949:C:G	50	100	1	0.4374
13:102630589:G:A	50	100	1	0.04321
13:102630682:C:T	50	100	0.99	0.1556
13:102631213:T:A	50	100	0.99	0.01107
13:102631245:C:T	50	100	1	0.04321
13:102631420:T:C	50	100	1	0.1556
13:102631568:A:G	50	100	1	0.061
13:102631665:C:T	50	100	1	0.04321
13:102632156:G:A	50	100	1	0.1556
13:102632313:C:T	50	98	0.8	0.01888
13:102632417:T:A	50	100	1	0.2649
13:102632548:T:C	50	100	1	0.061
13:102632952:G:A	50	100	1	0.01017
13:102633083:G:A	50	98	0.94	0.03595
13:102633345:G:A	50	100	1	0.1723
13:102633930:T:A	50	100	1	0.1556
13:102634124:C:T	50	100	1	0.1556
13:102634223:C:T	50	100	1	0.1554
13:102634357:G:A	50	98	1	0.1554
13:102634413:T:A	50	98	1	0.1554
13:102634464:G:A	50	100	1	0.4392
13:102634639:G:C	50	100	1	0.15310000000000001
13:102636988:C:T	50	100	1	0.4388
13:102637045:A:G	50	100	0.97	0.01144
13:102637059:A:G	50	100	0.99	0.1614
13:102637599:G:A	50	100	1	0.01017
13:102637625:G:A	50	100	1	0.4388
13:102637758:C:T	50	100	1	0.4388
13:102638185:G:C	50	100	1	0.4385
13:102638224:G:A	50	100	1	0.4388
13:102638627:T:C	50	100	1	0.4395
13:102638761:T:G	50	100	1	0.4388
13:102638974:G:T	50	100	1	0.1556
13:102639333:T:G	50	100	1	0.02124
13:102639398:T:C	50	100	1	0.4388
13:102639506:C:G	50	100	1	0.4388
13:102639789:G:A	50	100	1	0.4388
13:102640230:T:C	50	100	1	0.1558
13:102640460:G:A	50	100	1	0.4388
13:102640525:G:A	50	100	1	0.1561
13:102640719:C:T	49	100	1	0.1104
13:102640738:C:T	50	100	1	0.4388
13:102640897:G:A	50	98	0.95	0.07462
13:102640946:G:A	50	100	1	0.1104
13:102641150:G:T	50	100	0.99	0.05683
13:102641175:T:A	50	100	1	0.1556
13:102641565:T:C	50	100	1	0.4388
13:102641669:G:A	50	100	1	0.04375
13:102641778:T:G	50	100	1	0.4842
13:102641939:G:A	50	100	1	0.439
13:102641984:A:G	50	100	1	0.439
13:102642065:G:A	50	100	1	0.4067
13:102642130:C:T	50	100	1	0.4388
13:102642544:A:G	50	100	1	0.4388
13:102643893:A:G	50	100	0.99	0.4388
13:102644022:C:T	50	100	1	0.4388
13:102644260:A:G	50	100	1	0.4388
13:102645250:G:A	50	100	1	0.4388
13:102646882:G:A	50	100	1	0.4052
13:102647167:A:G	50	100	1	0.04847
13:102647561:A:G	50	100	1	0.4388
13:102648063:T:C	50	100	1	0.4388
13:102648234:G:A	50	100	1	0.4388
13:102648605:T:C	50	100	0.91	0.05084
13:102648661:T:C	50	100	1	0.4388
13:102648697:C:G	50	100	0.94	0.01089
13:102648749:T:C	50	100	0.98	0.01707
13:102648780:T:G	50	100	1	0.4388
13:102649187:G:T	50	100	0.99	0.1639
13:102649674:G:C	50	98	1	0.4054
13:102650017:G:A	50	100	1	0.4388
13:102650263:C:A	50	100	0.93	0.03922
13:102650382:A:G	50	100	1	0.4388
13:102650611:C:T	50	100	1	0.4388
13:102651094:C:T	50	100	1	0.4388
13:102651737:A:T	50	100	1	0.02651
13:102652809:T:A	50	100	1	0.4386
13:102653265:A:T	50	100	1	0.4219
13:102653287:A:G	50	100	1	0.2707
13:102653339:C:A	50	100	1	0.4386
13:102653389:C:T	50	100	1	0.4379
13:102653428:T:A	50	100	1	0.4386
13:102653594:G:A	50	100	1	0.01107
13:102653744:T:G	50	100	1	0.2656
13:102654326:C:T	50	100	1	0.4388
13:102654637:C:T	50	100	1	0.4388
13:102654838:C:G	50	100	1	0.05138
13:102654868:C:T	50	100	1	0.4388
13:102654972:A:G	50	100	1	0.405
13:102655010:G:A	50	100	1	0.439
13:102655133:G:A	50	100	1	0.4052
13:102655363:G:A	50	100	1	0.04357
13:102655500:C:T	50	100	0.75	0.01325
13:102655641:A:G	50	100	1	0.08079
13:102655776:G:A	50	100	1	0.4388
13:102655937:T:C	50	100	1	0.4052
13:102656133:T:G	50	100	1	0.04557
13:102656670:C:T	50	100	1	0.04375
13:102656886:A:G	50	100	1	0.4386
13:102657007:T:C	50	100	0.93	0.01107
13:102657427:C:T	50	100	1	0.04357
13:102657479:A:C	50	100	1	0.2656
13:102657804:C:T	50	100	1	0.4386
13:102657808:G:A	50	100	1	0.4386
13:102658148:C:T	50	100	1	0.4386
13:102658600:T:A	50	100	1	0.4386
13:102658711:A:G	50	100	1	0.4392
13:102658868:A:G	50	100	1	0.4147
13:102658967:G:A	50	100	1	0.04357
13:102659035:A:G	50	100	1	0.06699
13:102659348:A:T	50	100	0.99	0.1549
13:102659411:T:C	50	100	1	0.4386
13:102659535:G:T	50	100	1	0.4368
13:102659626:T:C	50	100	0.97	0.07208
13:102659876:G:A	50	100	1	0.01307
13:102660140:A:G	50	100	1	0.09332
13:102660195:A:C	50	100	1	0.439
13:102661058:T:C	50	100	1	0.405
13:102661211:G:T	50	100	1	0.4049
13:102661950:A:G	50	100	1	0.439
13:102662066:G:C	50	100	1	0.439
13:102662222:T:C	50	100	1	0.439
13:102662523:T:A	50	100	0.83	0.01144
13:102662537:G:T	50	100	1	0.4339
13:102662860:G:A	50	100	1	0.4392
13:102663151:A:T	50	98	0.93	0.07771
13:102663233:T:C	49	100	1	0.4394
13:102663274:A:G	50	100	1	0.01107
13:102663476:C:T	50	100	1	0.439
13:102663526:G:A	50	100	1	0.439
13:102663598:G:C	50	100	1	0.4844
13:102663763:G:A	50	100	1	0.4386
13:102663915:C:G	50	100	1	0.01253
13:102663988:G:A	50	100	1	0.09332
13:102664592:G:A	50	100	1	0.4386
13:102664655:G:A	50	100	1	0.4386
13:102665432:G:A	50	100	1	0.4386
13:102665771:A:G	50	100	1	0.4386
13:102666719:G:A	50	100	0.99	0.09677
13:102666834:C:T	50	98	1	0.4386
13:102667051:T:C	50	100	1	0.01035
13:102667173:G:C	50	100	0.99	0.1639
13:102667219:T:C	50	100	1	0.1004
13:102667371:A:G	50	100	1	0.0532
13:102667434:T:G	50	98	1	0.244
13:102667602:A:G	50	100	1	0.406
13:102668103:T:A	50	100	0.98	0.1244
13:102668111:G:A	50	100	1	0.25
13:102668328:T:C	50	100	1	0.4061
13:102668338:T:C	50	100	1	0.4061
13:102668413:G:A	50	100	1	0.06699
13:102668424:C:T	50	100	0.97	0.04357
13:102668820:T:C	50	100	1	0.2707
13:102668861:A:G	50	100	1	0.406
13:102668927:C:T	50	100	1	0.4061
13:102668999:C:T	50	100	1	0.2665
13:102669335:G:A	50	100	1	0.4061
13:102669358:A:G	50	100	1	0.4061
13:102669642:G:C	50	100	1	0.2502
13:102669706:T:A	50	100	1	0.08043
13:102669718:G:C	50	100	1	0.2502
13:102669879:C:T	50	100	0.99	0.03105
13:102669959:A:G	50	100	0.99	0.2533
13:102670111:C:T	50	98	1	0.4063
13:102670112:A:G	50	98	0.79	0.01017
13:102670245:T:C	50	100	1	0.4058
13:102670274:T:G	50	100	1	0.4061
13:102670312:G:A	50	100	1	0.4061
13:102670354:G:A	50	100	1	0.08043
13:102670364:C:T	50	98	1	0.4061
13:102670378:C:A	50	98	1	0.4061
13:102670397:C:T	50	100	0.99	0.1952
13:102670412:G:A	50	100	1	0.4061
13:102670842:C:A	50	98	1	0.4388
13:102671066:A:G	50	98	1	0.4063
13:102671173:G:A	50	98	1	0.4063
13:102671276:G:A	50	98	1	0.4386
13:102671483:C:T	50	100	1	0.25
13:102671927:G:C	50	100	0.94	0.04267
13:102672261:A:T	50	100	0.99	0.2491
13:102672323:G:A	50	96	1	0.4058
13:102672355:G:A	50	100	1	0.406
13:102672957:A:G	50	100	1	0.423
13:102672974:G:A	50	100	1	0.4067
13:102673261:C:T	50	100	1	0.06645
13:102673564:G:A	50	100	1	0.4401
13:102673648:C:A	50	100	1	0.4385
13:102673692:A:C	49	100	1	0.4067
13:102673963:G:A	50	100	1	0.25
13:102674139:C:G	50	100	0.99	0.1923
13:102674552:G:A	50	98	0.99	0.03431
13:102674600:G:A	50	100	1	0.4385
13:102674916:C:A	50	100	1	0.4056
13:102675547:A:G	50	100	1	0.4056
13:102675646:A:G	50	100	1	0.4385
13:102675736:T:C	50	100	1	0.4065
13:102676144:T:C	50	100	1	0.4386
13:102676229:G:T	50	100	1	0.4386
13:102676269:C:A	50	100	1	0.4386
13:102676310:A:G	50	100	1	0.08043
13:102677372:C:T	50	100	1	0.01089
13:102677432:T:A	50	100	1	0.4385
13:102677518:A:G	49	100	1	0.01253
13:102677601:G:A	50	100	0.92	0.03922
13:102677662:C:T	50	100	1	0.1549
13:102677688:T:A	50	100	1	0.2709
13:102677906:A:G	50	100	0.96	0.02215
13:102678368:G:A	50	100	1	0.4388
13:102679299:A:C	50	100	1	0.04339
13:102679582:G:A	50	100	1	0.4386
13:102679635:T:C	50	100	1	0.4386
13:102679642:G:A	50	100	1	0.4386
13:102680109:A:G	50	100	1	0.04339
13:102680424:G:C	50	100	1	0.4385
13:102680662:A:G	50	100	1	0.01144
13:102680715:G:A	50	100	1	0.4385
13:102680739:G:T	50	100	1	0.4381
13:102681006:G:A	50	100	1	0.4385
13:102681037:T:C	50	100	1	0.04357
13:102681063:C:G	50	98	0.99	0.08206
13:102681077:A:G	50	100	0.98	0.06064
13:102681188:A:C	50	100	1	0.4065
13:102681255:C:T	50	100	1	0.01307
13:102681425:G:A	50	100	1	0.06718
13:102681744:A:G	50	100	1	0.04357
13:102681953:T:G	50	100	1	0.4385
13:102682041:A:G	50	100	1	0.4379
13:102682052:A:G	50	100	1	0.4385
13:102682104:G:A	50	100	1	0.4385
13:102682315:G:A	50	100	1	0.4063
13:102682528:G:C	50	100	0.98	0.06064
13:102683177:T:C	50	100	1	0.06336
13:102683428:A:G	50	100	1	0.4385
13:102683440:G:C	50	100	1	0.4386
13:102683546:C:A	50	100	1	0.4063
13:102683601:G:A	50	98	1	0.4385
13:102683633:T:C	50	100	1	0.4385
13:102683713:T:C	50	100	1	0.4383
13:102683981:A:G	50	100	1	0.01198
13:102684075:A:T	50	100	1	0.439
13:102684425:A:G	50	98	1	0.4221
13:102684538:G:C	50	100	0.99	0.08206
13:102684890:A:G	50	100	1	0.4388
13:102684953:G:A	50	100	0.92	0.02996
13:102685007:T:C	50	98	1	0.4225
13:102685240:G:T	50	100	1	0.04357
13:102685410:A:G	50	98	1	0.4067
13:102685880:A:C	50	100	0.99	0.1973
13:102685942:C:A	50	100	1	0.01253
13:102686597:C:T	50	100	1	0.04466
13:102686669:T:C	50	98	0.99	0.4007
13:102686674:T:C	50	98	0.99	0.4009
13:102686812:C:T	50	100	1	0.04357
13:102686844:G:A	50	98	0.99	0.425
13:102687015:A:G	50	98	0.98	0.4466
13:102687359:G:A	50	100	0.97	0.04539
13:102687561:G:A	50	100	0.96	0.04448
13:102688031:A:G	50	100	0.98	0.0118
13:102688186:G:C	50	98	0.85	0.04103
13:102688341:T:C	50	100	0.74	0.06173
13:102688693:G:A	50	86	0.65	0.1456
13:102689093:A:T	50	84	0.76	0.4546
13:102689235:C:T	50	86	0.76	0.1854
13:102689332:C:T	50	84	0.76	0.116
13:102689337:T:G	50	82	0.81	0.1743
13:102689681:A:G	50	88	0.78	0.4493
13:102689689:T:C	50	86	0.78	0.3103
13:102689703:T:C	50	86	0.8	0.3175
13:102689727:A:T	50	90	0.78	0.2538
13:102689762:C:T	50	96	0.8	0.1532
13:102690142:C:T	50	86	0.84	0.4617
13:102690290:G:A	50	94	0.87	0.1639
13:102690291:C:T	50	100	0.76	0.0187
13:102690521:A:T	50	96	0.9	0.1403
13:102690611:G:A	50	96	0.9	0.1405
13:102690664:T:A	50	96	0.9	0.1409
13:102690958:T:C	50	100	0.82	0.01707
13:102690983:A:G	50	98	0.9	0.06245
13:102691078:A:G	50	96	0.91	0.1407
13:102691109:A:T	50	96	0.91	0.1258
13:102691397:T:C	50	96	0.9	0.1262
13:102691399:G:A	50	100	0.84	0.01471
13:102691494:C:T	49	98	0.87	0.03086
13:102691583:C:T	49	95.9	0.84	0.1523
13:102691596:T:C	50	98	0.9	0.1229
13:102691644:C:G	50	94	0.9	0.2547
13:102691726:A:G	50	94	0.9	0.2593
13:102691796:G:A	50	100	0.88	0.06354
13:102691910:A:G	50	92	0.89	0.3974
13:102692259:G:A	50	92	0.81	0.484
13:102692307:G:A	50	100	0.98	0.0118
13:102692352:C:A	50	98	0.87	0.1816
13:102692528:C:G	50	98	0.91	0.07988
13:102692547:A:T	50	100	0.98	0.01289
13:102692616:T:C	50	100	1	0.01053
13:102692629:T:C	50	98	0.88	0.1903
13:102693115:T:C	50	98	0.93	0.3388
13:102693373:G:A	50	100	0.96	0.01071
13:102693483:A:T	50	100	0.97	0.06137
13:102693622:A:G	50	100	1	0.0167
13:102693707:A:C	50	100	0.95	0.04031
13:102693787:G:A	50	98	0.93	0.2476
13:102694092:A:G	50	94	0.94	0.431
13:102694309:G:A	50	96	0.93	0.4268
13:102694894:T:A	50	96	0.96	0.05864
13:102694896:T:A	50	96	0.96	0.07825
13:102694898:T:A	50	92	0.97	0.07879
13:102694900:T:A	50	88	0.89	0.1224
13:102694902:A:T	49	81.6	0.83	0.2275
13:102694904:A:T	47	89.4	0.92	0.1275
13:102694906:A:T	50	96	0.93	0.09241
13:102695078:T:G	50	98	0.95	0.3898
13:102695169:A:G	49	98	0.95	0.3898
13:102695241:G:T	50	100	0.97	0.09985
13:102695268:G:A	50	100	0.97	0.1013
13:102695774:C:A	50	100	0.99	0.1095
13:102695866:A:G	50	100	0.97	0.1008
13:102696385:C:G	50	94	0.94	0.3402
13:102697136:G:T	50	98	0.91	0.02542
13:102697214:T:C	50	100	1	0.02578
13:102697385:G:A	50	100	1	0.01707
13:102697599:G:A	50	98	0.96	0.3965
13:102697603:A:G	50	100	1	0.01707
13:102697689:A:G	50	100	1	0.0256
13:102697876:G:C	50	100	1	0.01707
13:102697959:G:C	50	100	0.99	0.1245
13:102697983:A:G	50	100	1	0.0463
13:102698144:G:A	50	100	1	0.05683
13:102698214:T:C	50	98	0.96	0.2607
13:102698383:A:G	50	98	0.97	0.4129
13:102698551:A:C	50	100	1	0.1207
13:102698567:C:A	50	100	1	0.1155
13:102698704:C:A	50	100	0.79	0.02088
13:102698983:A:G	50	100	1	0.01707
13:102699006:G:A	50	100	1	0.08406
13:102699202:G:C	50	98	0.96	0.4118
13:102699223:G:T	50	100	1	0.01561
13:102699326:T:C	50	98	0.96	0.08769
13:102699677:A:T	50	98	0.98	0.3353
13:102700263:T:C	50	98	0.97	0.283
13:102700333:T:C	50	100	0.98	0.1093
13:102700410:C:T	50	98	0.97	0.1011
13:102700564:G:A	50	100	0.98	0.1019
13:102700566:T:C	50	96	0.97	0.4893
13:102700673:A:C	50	94	0.89	0.07879
13:102700743:A:G	50	98	0.97	0.2614
13:102700884:C:T	50	100	0.98	0.04375
13:102701085:C:T	50	100	0.98	0.01543
13:102701261:C:T	50	100	1	0.03123
13:102701436:G:A	50	98	0.97	0.08969
13:102701706:A:G	50	100	0.99	0.2456
13:102701746:A:G	50	100	0.99	0.05773
13:102701909:G:A	50	100	0.99	0.2282
13:102701972:C:T	50	100	0.98	0.1044
13:102702118:C:T	50	100	1	0.1211
13:102702157:C:G	50	100	0.96	0.01253
13:102702207:G:A	50	96	0.98	0.07825
13:102702210:G:T	50	90	0.93	0.09677
13:102702212:G:T	50	92	0.88	0.04739
13:102702214:G:T	50	94	0.78	0.01198
13:102702256:C:A	50	100	0.98	0.1091
13:102702274:T:C	50	100	1	0.1247
13:102702387:G:A	50	100	0.99	0.07081
13:102702430:G:T	50	100	1	0.1244
13:102702464:C:T	50	100	1	0.02052
13:102702563:C:T	50	96	0.96	0.2244
13:102702648:C:A	50	98	0.96	0.02378
13:102702672:C:T	50	100	0.98	0.08007
13:102702744:A:C	49	95.9	0.97	0.4998
13:102702810:C:T	50	98	0.96	0.2594
13:102702863:T:G	50	96	0.9	0.07879
13:102702977:C:T	50	100	0.96	0.1449
13:102703096:T:G	50	100	0.69	0.01398
13:102703114:T:C	50	100	0.99	0.0345
13:102703160:T:C	50	100	0.84	0.01598
13:102703244:T:C	50	96	0.95	0.3655
13:102703245:C:T	50	96	0.95	0.3646
13:102703353:A:C	50	98	0.86	0.03268
13:102703519:G:A	50	100	1	0.01834
13:102703595:G:A	50	100	0.98	0.02796
13:102703812:A:C	50	100	0.94	0.05792
13:102704256:G:A	50	100	0.99	0.01543
13:102704889:C:T	50	100	1	0.02033
13:102705015:T:A	50	100	0.93	0.1137
13:102705016:T:A	50	100	0.94	0.1215
13:102705017:T:A	50	100	0.94	0.1409
13:102705018:A:T	50	100	0.9	0.01779
13:102705552:G:A	50	100	0.96	0.1193
13:102705580:C:G	50	100	0.94	0.02052
13:102705690:C:T	50	100	0.96	0.1218
13:102705926:C:T	50	100	0.92	0.04031
13:102706423:C:T	50	100	0.9	0.01507
13:102706656:G:A	50	100	0.96	0.01017
13:102706727:G:A	50	100	1	0.05501
13:102707191:A:G	50	98	0.97	0.1222
13:102707548:G:T	50	100	0.97	0.2035
13:102708205:A:C	50	100	0.98	0.1336
13:102708392:G:A	50	100	1	0.01852
13:102708915:G:C	50	100	0.98	0.2908
13:102708935:T:G	50	100	0.99	0.08152
13:102709913:C:T	50	100	1	0.01144
13:102709940:A:G	50	100	0.98	0.4448
13:102710024:G:A	50	100	1	0.01144
13:102710235:G:A	50	100	0.98	0.3126
13:102710262:T:G	50	100	1	0.03014
13:102710655:C:T	50	100	0.98	0.2923
13:102710677:G:T	50	100	1	0.04938
13:102710696:G:T	50	98	0.8	0.02233
13:102711270:C:T	50	100	0.99	0.02505
13:102711470:C:T	50	100	1	0.01489
13:102711524:C:T	50	98	1	0.03123
13:102711541:C:T	50	98	1	0.03123
13:102711542:A:G	50	100	0.99	0.4606
13:102711676:G:A	50	100	0.85	0.0118
13:102711682:T:G	50	100	1	0.03322
13:102711683:G:T	50	100	1	0.03359
13:102711733:A:G	50	100	1	0.01144
13:102711940:T:C	50	100	1	0.01144
13:102712007:T:G	50	100	0.9	0.01525
13:102712440:C:T	50	100	0.99	0.3789
13:102712588:G:A	50	100	1	0.4448
13:102712666:G:A	50	100	0.96	0.0256
13:102712942:G:A	50	100	1	0.04103
13:102713215:T:C	50	100	0.99	0.3787
13:102713330:G:A	50	100	1	0.03958
13:102713347:T:C	50	100	0.96	0.0256
13:102713356:C:T	50	100	0.99	0.3789
13:102713360:C:T	50	100	1	0.01307
13:102713396:C:T	50	98	0.98	0.2956
13:102713504:G:A	50	100	0.96	0.06572
13:102713570:T:G	50	100	0.9	0.01507
13:102713633:A:T	50	100	0.93	0.04847
13:102713836:G:A	50	100	1	0.02923
13:102713919:C:T	50	100	0.99	0.07099
13:102714113:G:A	50	100	0.97	0.07298
13:102714670:C:T	50	100	1	0.01017
13:102714763:A:G	50	100	0.96	0.06645
13:102715472:G:A	50	100	0.99	0.4693
13:102715945:G:A	50	98	0.99	0.05138
13:102716106:G:T	50	100	1	0.4559
13:102716236:T:C	50	100	1	0.4559
13:102716263:C:G	50	100	1	0.4559
13:102716411:T:C	50	100	1	0.4693
13:102716415:T:C	50	100	0.97	0.02814
13:102716490:A:T	50	100	0.99	0.05138
13:102716596:G:A	50	100	1	0.4693
13:102717430:G:A	50	100	1	0.4561
13:102718252:T:C	50	100	1	0.4691
13:102718291:C:T	50	98	1	0.01216
13:102718331:C:T	50	96	0.86	0.0216
13:102718444:C:T	50	100	1	0.4557
13:102718499:C:T	50	100	0.99	0.1265
13:102718727:T:C	50	100	0.96	0.04448
13:102719175:T:C	50	100	1	0.01198
13:102719460:A:G	50	100	0.99	0.3646
13:102719732:G:T	50	100	1	0.01053
13:102719876:T:G	50	100	1	0.01344
13:102720299:A:T	50	100	0.99	0.03322
13:102720414:A:T	50	100	1	0.3297
13:102720702:G:T	50	100	1	0.3646
13:102720821:G:T	50	100	1	0.01344
13:102721083:T:G	50	100	1	0.03141
13:102721084:G:T	50	100	0.99	0.07789
13:102721167:T:C	50	100	0.84	0.0472
13:102721168:C:G	50	100	0.97	0.03268
13:102721191:A:G	50	100	0.88	0.02687
13:102721276:G:T	50	100	1	0.03123
13:102721822:T:C	50	100	0.99	0.01289
13:102722027:C:T	50	100	0.99	0.4862
13:102722775:A:G	50	100	0.99	0.3644
13:102722942:A:G	50	100	1	0.01216
13:102723059:T:A	50	100	0.99	0.3642
13:102723187:G:T	50	100	1	0.01344
13:102723359:G:A	50	100	0.99	0.364
13:102723369:A:G	50	100	1	0.01398
13:102723502:G:A	50	100	0.99	0.4076
13:102724007:A:G	50	100	0.99	0.03286
13:102724034:T:C	50	100	0.99	0.364
13:102724045:C:T	50	100	0.99	0.04503
13:102724080:A:G	50	100	0.99	0.4236
13:102724286:G:A	50	100	1	0.01053
13:102724465:C:T	50	100	1	0.02651
13:102724466:G:A	50	100	1	0.03123
13:102724897:T:C	50	100	1	0.01434
13:102725215:A:C	50	100	0.99	0.4236
13:102725305:G:A	50	100	1	0.03522
13:102725394:C:G	50	100	1	0.0325
13:102725424:G:A	50	100	1	0.01344
13:102725551:G:A	50	98	0.99	0.4408
13:102725596:T:A	50	100	0.99	0.364
13:102725826:T:C	50	100	0.99	0.364
13:102725851:G:A	50	100	0.99	0.3293
13:102725890:G:A	50	100	0.9	0.01507
13:102726123:C:T	50	100	0.99	0.3293
13:102726250:G:A	50	100	1	0.02451
13:102726348:G:A	50	100	0.98	0.03468
13:102726380:C:T	50	100	0.98	0.03468
13:102726504:A:T	50	98	0.94	0.04866
13:102726865:A:G	50	100	0.97	0.08333
13:102727042:G:C	50	100	1	0.01416
13:102727283:A:G	50	100	0.98	0.09441
13:102727286:A:C	50	96	0.97	0.3546
13:102727699:C:T	50	100	0.9	0.01507
13:102728002:C:A	50	100	1	0.01344
13:102728265:C:T	50	100	0.9	0.01525
13:102728286:C:T	50	100	0.98	0.04902
13:102729172:G:T	50	100	0.97	0.03522
13:102729495:A:G	50	100	0.97	0.01507
13:102729747:T:G	50	100	1	0.01398
13:102731067:T:C	50	100	0.98	0.372
13:102731442:G:A	50	100	1	0.03577
13:102731647:G:A	50	100	0.9	0.01507
13:102732362:G:A	50	100	0.84	0.01362
13:102732474:G:A	50	100	0.97	0.4608
13:102732949:A:C	50	100	0.97	0.03486
13:102732959:A:G	50	100	1	0.04375
13:102733184:C:T	50	100	0.98	0.08224
13:102733448:T:C	50	100	0.97	0.03468
13:102733766:C:G	50	100	0.97	0.0354
13:102733840:G:A	50	100	0.99	0.0354
13:102733933:A:G	50	100	0.97	0.0354
13:102734146:T:G	50	100	0.99	0.03304
13:102735196:C:T	50	100	0.97	0.02306
13:102735317:G:A	50	98	0.98	0.04285
13:102735665:C:G	50	98	1	0.01743
13:102736020:C:T	50	96	0.97	0.2464
13:102736350:C:T	50	100	0.87	0.02814
13:102736530:T:C	50	100	0.94	0.01924
13:102736971:A:G	50	100	0.97	0.02306
13:102738036:C:A	50	98	0.98	0.06681
13:102739255:T:C	50	96	0.99	0.07934
13:102739284:C:T	50	100	0.96	0.3317
13:102739777:T:A	50	98	0.99	0.05973
13:102740212:C:A	50	100	0.95	0.05174
13:102740359:A:T	50	98	1	0.08007
13:102740980:A:T	50	100	0.99	0.02905
13:102740983:C:A	50	100	0.97	0.02905
13:102741653:G:A	50	100	0.99	0.3357
13:102741889:C:T	50	100	0.96	0.04375
13:102742231:T:C	50	100	0.97	0.01325
13:102742263:T:G	50	100	1	0.3355
13:102742366:T:C	50	100	1	0.3357
13:102744366:C:G	50	100	1	0.3357
13:102744681:G:T	50	100	0.96	0.01035
13:102745037:T:G	50	100	0.96	0.04121
13:102745233:C:G	50	100	1	0.3355
13:102745540:G:A	50	98	1	0.06663
13:102745587:T:G	50	100	1	0.3007
13:102747487:C:A	50	98	0.99	0.1291
13:102747683:A:G	50	98	0.99	0.1311
13:102747733:G:A	50	98	0.99	0.4893
13:102747848:T:G	50	100	1	0.02887
13:102748379:G:A	50	100	1	0.3125
13:102750172:C:T	50	100	1	0.3355
13:102750422:T:C	50	100	1	0.3353
13:102750984:G:A	50	100	0.99	0.3355
13:102751089:G:A	50	100	0.64	0.02451
13:102751118:G:A	50	100	0.99	0.01325
13:102751439:A:G	50	100	1	0.01997
13:102751659:A:G	50	98	1	0.07952
13:102751724:G:A	50	100	1	0.4904
13:102751903:G:A	50	98	1	0.07952
13:102752661:C:T	50	100	0.99	0.4906
13:102752857:G:T	50	100	0.99	0.01325
13:102753076:G:A	50	98	1	0.07879
13:102753801:G:C	50	100	0.97	0.02015
13:102753816:A:G	50	100	1	0.02015
13:102753869:C:A	50	100	1	0.356
13:102753936:C:T	50	98	1	0.05973
13:102753980:G:A	50	100	1	0.356
13:102754042:C:G	50	98	1	0.356
13:102754288:G:C	50	100	1	0.02015
13:102754495:C:T	50	100	1	0.356
13:102754587:A:G	50	100	0.99	0.01325
13:102755189:C:A	50	100	1	0.356
13:102755455:T:G	50	100	1	0.3558
13:102755835:A:T	49	100	0.97	0.2658
13:102755842:T:A	50	100	1	0.3115
13:102755927:G:A	49	83.7	0.88	0.3408
13:102755931:G:A	49	79.6	0.95	0.2743
13:102755935:A:G	49	87.8	0.96	0.2509
13:102755937:A:G	49	87.8	0.96	0.2429
13:102755939:A:G	49	87.8	0.95	0.238
13:102755945:A:G	47	91.5	0.91	0.1727
13:102755947:A:G	48	91.7	0.87	0.1463
13:102755949:A:G	45	82.2	0.61	0.05664
13:102755961:A:T	41	97.6	0.68	0.01816
13:102755963:T:A	46	80.4	0.94	0.4
13:102755967:T:A	48	89.6	0.98	0.3784
13:102755995:C:T	49	100	0.95	0.04103
13:102756054:A:G	50	98	0.98	0.2647
13:102756204:A:G	50	100	1	0.3562
13:102756237:C:G	50	100	0.98	0.2642
13:102756500:G:A	50	100	0.98	0.1895
13:102756630:T:A	50	100	0.99	0.2643
13:102756700:A:C	46	95.7	0.89	0.08025
13:102756769:C:T	50	100	0.97	0.1137
13:102756972:A:G	50	100	0.99	0.3529
13:102757042:A:G	50	100	0.99	0.01325
13:102757421:G:C	50	100	0.99	0.2645
13:102757779:G:A	50	100	0.99	0.2638
13:102757980:C:T	50	100	0.99	0.3827
13:102758168:A:G	50	100	0.91	0.06082
13:102758360:A:G	50	100	1	0.2636
13:102758432:T:C	50	100	0.99	0.3829
13:102758469:A:G	50	96	0.9	0.01725
13:102758564:A:T	50	100	0.99	0.3831
13:102759103:G:C	50	100	0.87	0.08805
13:102759335:T:G	50	100	1	0.02015
13:102759413:G:A	50	100	1	0.02015
13:102759691:C:T	50	98	1	0.08569
13:102760011:A:G	50	100	0.98	0.1496
13:102760174:A:G	50	100	0.99	0.3528
13:102760243:G:A	50	100	0.99	0.159
13:102760270:T:C	50	100	0.99	0.3528
13:102760483:A:G	50	100	0.99	0.3322
13:102760693:T:C	50	100	0.99	0.4889
13:102760722:T:C	50	100	0.97	0.03686
13:102760855:G:A	50	100	1	0.02015
13:102761250:C:T	50	100	0.99	0.1008
13:102761425:T:C	50	100	0.99	0.4887
13:102761470:A:C	50	100	0.98	0.4978
13:102762114:A:G	50	98	0.94	0.05156
13:102762423:G:A	50	100	0.99	0.4319
13:102762640:G:A	50	100	0.93	0.01997
13:102763000:A:C	50	100	0.99	0.01961
13:102763030:C:A	50	96	0.94	0.1138
13:102763254:A:G	50	100	1	0.02651
13:102763319:G:C	50	100	1	0.02614
13:102763406:C:A	50	98	1	0.05011
13:102763642:C:A	50	98	1	0.06155
13:102764268:T:A	50	98	0.97	0.2729
13:102764412:T:C	50	100	0.99	0.01816
13:102764459:T:C	50	100	1	0.01616
13:102765030:G:A	50	100	1	0.01344
13:102765108:C:T	50	100	1	0.01924
13:102766143:T:C	50	100	0.98	0.01507
13:102766216:A:G	50	100	0.92	0.04993
13:102766378:A:G	50	100	0.99	0.3584
13:102767538:G:T	50	98	0.9	0.01253
13:102768330:C:A	50	100	0.99	0.3054
13:102768890:A:T	50	100	0.95	0.1142
13:102770000:C:T	50	100	0.89	0.01616
13:102770267:T:C	50	100	1	0.01906
13:102770597:A:G	50	100	0.97	0.03141
13:102771981:G:A	50	100	0.99	0.431
13:102772271:T:G	50	100	0.99	0.3582
13:102772307:T:A	50	100	0.98	0.4457
13:102772668:C:A	50	100	1	0.01035
13:102772781:G:C	50	100	1	0.06699
13:102772894:C:T	50	100	0.98	0.4457
13:102773136:A:G	50	100	1	0.01906
13:102773337:G:A	50	100	1	0.09895
13:102773624:C:T	50	100	1	0.06917
13:102773884:A:G	50	100	1	0.03214
13:102773998:T:C	50	100	1	0.01852
13:102774540:G:T	50	100	1	0.01035
13:102774652:G:A	50	100	1	0.0256
13:102774751:G:A	50	100	0.98	0.3912
13:102775452:C:T	50	98	0.92	0.06935
13:102775748:A:C	50	90	0.96	0.3468
13:102775750:A:C	50	94	0.95	0.3818
13:102775752:A:C	48	89.6	0.85	0.4818
13:102775754:A:C	50	96	0.89	0.2291
13:102775756:A:C	50	96	0.89	0.03558
13:102775774:A:C	50	100	0.99	0.3916
13:102775806:A:G	50	100	1	0.02033
13:102775994:G:T	50	100	1	0.0256
13:102776022:C:T	50	98	1	0.02306
13:102776142:T:C	45	93.3	0.72	0.01725
13:102776818:A:C	50	100	0.99	0.423
13:102777130:T:C	50	100	0.99	0.3891
13:102777563:T:C	50	100	1	0.01053
13:102778169:T:A	50	100	0.99	0.384
13:102778579:T:C	50	100	0.99	0.3834
13:102778903:G:A	50	100	0.96	0.02651
13:102778945:G:C	50	100	1	0.01906
13:102779080:C:T	50	100	1	0.06009
13:102779312:A:G	50	100	1	0.0325
13:102779669:C:T	50	100	1	0.01053
13:102780186:G:A	50	100	1	0.01906
13:102780701:C:T	50	98	0.98	0.2834
13:102780733:C:T	50	100	1	0.01053
13:102780825:G:A	50	100	1	0.0256
13:102781462:C:G	50	100	0.97	0.1029
13:102781557:G:A	50	100	0.97	0.02614
13:102782722:T:C	50	98	1	0.06028
13:102782900:A:G	50	100	0.99	0.3834
13:102782971:T:G	50	100	0.99	0.3217
13:102783559:G:C	50	100	1	0.4301
13:102784355:T:G	50	100	1	0.01126
13:102784862:G:C	50	100	0.99	0.3215
13:102785075:C:T	50	100	1	0.03195
13:102785096:T:C	50	100	0.99	0.3671
13:102785235:A:G	50	100	1	0.02542
13:102785782:T:C	50	100	1	0.439
13:102786027:T:G	50	100	1	0.02324
13:102787044:T:G	50	98	0.99	0.3317
13:102788397:C:T	50	100	0.94	0.05011
13:102788572:C:T	50	100	0.93	0.04593
13:102788664:T:C	50	100	1	0.01126
13:102788748:A:C	50	100	0.99	0.3208
13:102788838:G:A	50	100	1	0.0532
13:102788863:C:T	50	100	1	0.01507
13:102789381:G:A	50	100	1	0.439
13:102789522:T:C	50	100	1	0.4434
13:102789604:T:C	50	100	1	0.05501
13:102789723:C:A	50	100	1	0.05338
13:102789866:A:G	50	100	1	0.05519
13:102789901:C:A	50	100	0.99	0.3219
13:102790792:C:A	50	100	1	0.03704
13:102791772:T:C	50	100	0.96	0.03558
13:102792672:T:C	50	100	1	0.4428
13:102793316:C:T	50	100	1	0.02778
13:102794691:A:C	50	100	1	0.05828
13:102794730:C:A	50	100	1	0.01144
13:102795179:G:A	50	100	1	0.2952
13:102795463:T:C	50	100	1	0.07262
13:102796112:T:C	50	100	1	0.05919
13:102796196:A:G	50	100	1	0.061
13:102796248:C:G	50	100	1	0.05356
13:102796305:A:T	50	90	0.61	0.01961
13:102796309:A:T	50	84	0.82	0.2095
13:102796313:T:A	48	75	0.78	0.161
13:102796424:C:G	50	100	0.94	0.1195
13:102796572:A:C	50	100	0.93	0.12
13:102796697:A:T	50	100	0.95	0.04521
13:102796699:A:T	50	90	0.9	0.08805
13:102796852:T:C	49	100	1	0.437
13:102797025:A:G	50	100	0.99	0.06137
13:102797280:C:T	50	100	1	0.06118
13:102797376:G:A	50	100	1	0.01834
13:102797505:A:G	50	100	1	0.3141
13:102797598:C:T	50	100	1	0.05937
13:102797814:A:G	50	100	1	0.02723
13:102798282:A:T	50	100	1	0.05338
13:102798328:T:C	50	100	1	0.05338
13:102798623:T:C	50	100	1	0.06118
13:102798700:C:A	50	100	1	0.06118
13:102798778:A:C	50	100	1	0.06118
13:102798958:T:A	50	100	1	0.05356
13:102799383:T:G	50	100	1	0.06118
13:102799493:G:A	50	100	0.92	0.03885
13:102799626:G:A	50	100	1	0.01398
13:102799925:C:G	50	100	1	0.01144
13:102800090:T:C	50	100	1	0.01253
13:102800394:G:T	49	100	1	0.01561
13:102800655:G:A	50	100	1	0.01216
13:102800899:A:G	50	100	1	0.01525
13:102800934:G:A	50	100	1	0.01906
13:102801022:C:T	50	100	1	0.06155
13:102801252:T:G	50	100	1	0.01525
13:102801259:T:G	50	100	1	0.01525
13:102801263:T:C	50	92	0.99	0.4488
13:102801291:A:G	50	100	1	0.02306
13:102801316:T:C	50	100	1	0.01525
13:102801415:T:G	50	100	1	0.05338
13:102801565:T:G	50	98	1	0.01525
13:102801885:G:C	50	100	1	0.01525
13:102801969:G:A	50	100	0.97	0.2732
13:102802019:A:T	50	98	1	0.443
13:102802079:T:C	50	100	1	0.04012
13:102802109:T:G	50	100	1	0.01198
13:102802264:T:C	50	100	1	0.01979
13:102802802:G:A	50	100	1	0.01888
13:102803264:G:A	50	100	1	0.04975
13:102803935:G:A	50	100	1	0.01997
13:102803992:A:C	50	100	1	0.04956
13:102804585:A:G	50	100	0.95	0.01707
13:102804707:G:A	50	100	0.9	0.0256
13:102804880:T:C	50	100	1	0.01198
13:102805205:C:T	50	100	1	0.441
13:102806141:A:C	50	100	1	0.03304
13:102806241:G:A	50	100	1	0.03304
13:102806252:C:A	50	100	1	0.03304
13:102806311:G:A	50	100	1	0.01816
13:102806781:A:G	50	100	1	0.3085
13:102807926:G:A	50	100	1	0.03304
13:102807983:T:C	50	100	1	0.03304
13:102808514:T:C	49	100	0.94	0.07716
13:102808670:C:A	50	100	1	0.0167
13:102809505:G:A	50	100	1	0.03159
13:102809570:T:C	50	100	0.99	0.3286
13:102809696:C:T	50	100	1	0.03159
13:102809846:C:T	50	100	0.99	0.02306
13:102809975:C:G	50	100	1	0.03159
13:102810762:G:C	50	100	0.91	0.04339
13:102810887:A:C	50	100	1	0.03141
13:102810943:G:C	50	100	1	0.03141
13:102812196:T:C	50	100	1	0.03141
13:102812647:A:G	50	100	1	0.04394
13:102812940:G:T	50	100	0.98	0.1427
13:102813021:T:G	50	100	0.95	0.0118
13:102813397:T:C	50	100	0.98	0.3326
13:102813453:C:G	50	100	0.99	0.2732
13:102814632:G:C	50	100	0.98	0.3086
13:102814716:G:T	50	100	0.99	0.2852
13:102814767:C:T	50	100	0.95	0.02269
13:102814910:C:T	50	98	0.99	0.2676
13:102815191:G:A	50	100	1	0.06082
13:102815543:T:G	50	100	1	0.07916
13:102815946:A:G	50	100	0.94	0.02251
13:102816281:T:G	50	100	0.91	0.06881
13:102816608:G:A	50	100	0.99	0.3072
13:102817918:G:A	50	100	1	0.06046
13:102818351:G:C	50	100	0.97	0.02996
13:102818523:G:A	50	100	1	0.01652
13:102818755:C:A	50	100	1	0.06391
13:102819365:T:A	50	98	0.99	0.3722
13:102819428:G:A	50	100	0.99	0.2856
13:102819470:A:G	50	100	0.97	0.1509
13:102819516:G:A	50	98	1	0.2879
13:102819615:C:T	50	100	0.81	0.01779
13:102819722:A:T	50	100	0.99	0.3272
13:102819767:A:T	50	100	0.98	0.3027
13:102819819:A:G	50	98	0.97	0.3034
13:102819900:T:C	50	100	0.97	0.3115
13:102819919:G:T	50	100	1	0.0167
13:102820058:G:A	50	98	0.68	0.02723
13:102820144:G:A	49	100	0.77	0.01834
13:102820231:C:T	50	100	0.96	0.3056
13:102820314:A:T	50	96	0.98	0.3321
13:102820346:T:C	50	100	0.98	0.3179
13:102820580:A:G	50	100	0.99	0.3201
13:102820611:A:G	50	100	0.75	0.02687
13:102820720:A:G	50	100	0.98	0.279
13:102821147:T:G	50	100	0.99	0.2872
13:102821328:C:T	50	100	0.97	0.03195
13:102821363:G:A	50	100	0.99	0.2867
13:102821364:C:T	50	100	0.99	0.2867
13:102821524:C:A	50	100	1	0.01416
13:102821681:C:T	50	100	0.97	0.03214
13:102822032:G:A	50	100	1	0.0256
13:102822340:T:C	50	98	1	0.272
13:102822668:G:A	50	100	1	0.01634
13:102823074:G:A	50	98	1	0.0256
13:102823146:T:G	50	100	1	0.2752
13:102823473:C:T	50	100	1	0.3813
13:102823803:C:G	50	100	1	0.3902
13:102823987:A:G	50	100	0.96	0.07117
13:102824031:C:T	50	100	0.93	0.04884
13:102824163:A:G	50	100	1	0.2752
13:102824631:T:C	50	100	0.96	0.02142
13:102824863:G:T	50	100	1	0.2751
13:102824973:C:T	50	96	1	0.2867
13:102825135:T:C	50	100	0.98	0.3606
13:102825768:G:A	50	98	1	0.2872
13:102825769:C:T	50	100	1	0.2131
13:102825941:A:G	50	100	1	0.01852
13:102826052:G:A	50	100	1	0.2872
13:102826125:C:T	50	100	1	0.2872
13:102826275:C:T	50	100	0.78	0.03431
13:102826434:C:T	50	100	0.99	0.2872
13:102826923:A:G	50	100	1	0.01834
13:102827010:T:C	50	100	0.92	0.08606
13:102827416:G:A	50	100	1	0.2878
13:102827532:C:T	50	100	1	0.2867
13:102828042:T:C	50	100	1	0.02288
13:102828470:A:G	50	96	0.99	0.3065
13:102828497:A:C	50	100	0.95	0.01253
13:102828741:C:G	50	100	1	0.0138
13:102828794:C:T	50	100	0.99	0.1382
13:102829174:A:G	50	100	0.99	0.02869
13:102829652:A:G	50	100	1	0.3066
13:102829725:A:G	50	100	1	0.435
13:102829817:C:T	50	100	1	0.02215
13:102829818:G:A	50	100	1	0.4375
13:102829867:T:A	50	100	0.98	0.3361
13:102830274:C:T	50	100	1	0.268
13:102830399:G:A	50	100	1	0.307
13:102830891:G:A	50	100	0.98	0.02705
13:102831139:T:C	50	100	1	0.04103
13:102831417:C:G	50	100	1	0.3068
13:102831433:G:C	50	100	1	0.3072
13:102831641:T:C	50	100	1	0.02215
13:102831710:G:A	50	100	1	0.0984
13:102831757:C:T	50	100	0.99	0.2918
13:102831774:A:G	50	100	0.99	0.2211
13:102831969:C:T	50	100	0.99	0.3041
13:102832303:A:G	50	100	1	0.1309
13:102832568:C:T	50	100	1	0.4365
13:102832726:A:T	50	100	1	0.04121
13:102833195:C:T	49	100	1	0.4366
13:102833487:T:C	50	100	1	0.3012
13:102833507:G:A	50	100	1	0.02832
13:102833546:C:T	50	100	1	0.2415
13:102833668:A:T	50	100	1	0.06554
13:102833923:A:G	50	100	1	0.02832
13:102834562:C:T	50	100	1	0.0285
13:102834732:A:T	50	100	1	0.02215
13:102835024:G:A	50	100	1	0.01362
13:102835107:G:A	50	100	1	0.01017
13:102835647:C:T	50	100	1	0.2925
13:102835926:A:G	50	100	1	0.2925
13:102836136:C:A	50	100	1	0.4354
13:102836314:C:A	50	100	1	0.03304
13:102836426:T:C	50	100	1	0.4025
13:102837098:C:T	50	100	1	0.01017
13:102837153:G:A	50	100	1	0.03232
13:102837160:T:C	50	100	1	0.03377
13:102837431:T:A	50	100	1	0.0187
13:102837889:G:A	50	100	0.99	0.04884
13:102838013:A:G	50	100	1	0.03377
13:102838133:A:T	50	100	0.88	0.02778
13:102838208:C:A	50	100	1	0.02342
13:102838289:T:A	50	100	1	0.01035
13:102838822:G:A	50	100	1	0.3927
13:102838873:C:G	50	100	1	0.0886
13:102839042:C:T	50	100	1	0.2413
13:102839073:G:T	50	100	1	0.02324
13:102839125:G:A	50	100	1	0.02324
13:102839291:G:T	50	100	1	0.01652
13:102839526:A:G	50	96	1	0.3003
13:102840589:C:T	50	100	1	0.2685
13:102840663:G:A	49	100	1	0.4365
13:102840830:A:G	50	100	1	0.3489
13:102840913:G:C	50	100	1	0.02215
13:102841137:T:C	50	100	1	0.02324
13:102841475:C:G	50	100	1	0.2928
13:102841832:G:A	50	100	1	0.303
13:102842294:G:C	50	98	1	0.3489
13:102842774:C:T	50	100	1	0.2936
13:102844227:G:A	50	100	1	0.3014
13:102844306:C:T	50	98	1	0.2582
13:102844409:C:T	50	100	1	0.2291
13:102845061:G:A	50	100	1	0.3079
13:102845411:T:C	50	100	1	0.02415
13:102845499:G:C	50	100	1	0.3076
13:102845548:G:A	50	100	1	0.0158
13:102845549:G:A	50	100	1	0.02215
13:102845567:T:C	50	100	1	0.06173
13:102845821:G:C	50	100	1	0.01652
13:102845830:C:A	50	100	1	0.04121
13:102845848:A:G	50	100	0.99	0.3094
13:102846025:T:C	50	98	0.99	0.295
13:102846193:G:A	50	100	1	0.01816
13:102846195:C:T	50	100	0.99	0.061
13:102847067:C:A	50	100	0.99	0.2948
13:102847141:C:G	50	100	0.99	0.3139
13:102847290:T:C	50	98	1	0.3842
13:102847350:A:G	50	100	1	0.3491
13:102847365:A:G	50	100	0.93	0.06935
13:102847550:T:C	50	100	1	0.1004
13:102847737:C:G	50	100	1	0.4869
13:102847831:G:A	50	100	1	0.03141
13:102847886:C:A	50	100	1	0.0118
13:102848034:C:G	50	98	1	0.3865
13:102848108:G:A	50	100	1	0.1004
13:102848450:G:T	50	100	1	0.4867
13:102848693:C:T	50	100	1	0.2308
13:102848855:C:G	50	100	1	0.02433
13:102848868:T:C	50	100	1	0.4867
13:102848906:T:A	50	100	1	0.4867
13:102849670:T:G	50	100	0.99	0.2702
13:102849854:G:T	50	100	1	0.1004
13:102849982:C:G	50	100	1	0.1004
13:102850203:A:T	50	100	1	0.1004
13:102850289:A:G	50	98	0.96	0.05537
13:102850327:C:T	50	100	0.94	0.02415
13:102850493:A:T	50	100	1	0.07589
13:102850672:G:A	50	100	1	0.4898
13:102850972:G:A	50	100	1	0.3489
13:102851090:A:C	50	100	1	0.01761
13:102851441:C:T	50	100	1	0.4898
13:102851514:C:T	50	100	1	0.02433
13:102851712:G:A	50	100	1	0.3863
13:102851963:G:T	50	100	1	0.04139
13:102851981:T:C	50	98	0.94	0.02941
13:102851994:A:G	50	100	1	0.1006
13:102852167:T:C	50	100	1	0.4871
13:102852300:G:A	50	100	1	0.07589
13:102853321:A:G	50	100	1	0.02433
13:102854089:G:A	50	100	1	0.03086
13:102854336:C:G	50	100	1	0.02433
13:102854761:T:C	50	100	1	0.488
13:102854778:G:A	50	100	1	0.02941
13:102854879:T:A	50	100	1	0.4855
13:102855282:C:T	50	100	1	0.04139
13:102855372:C:A	50	100	1	0.01779
13:102855403:C:T	50	100	1	0.1006
13:102855668:C:T	50	100	1	0.4853
13:102855718:G:A	50	100	1	0.04139
13:102855745:G:A	50	100	1	0.1008
13:102856580:C:T	50	100	1	0.3473
13:102856782:G:A	50	100	1	0.0118
13:102856817:C:T	50	100	1	0.04139
13:102856829:A:T	50	100	1	0.4871
13:102857318:A:T	50	100	0.98	0.03341
13:102857996:C:T	50	100	1	0.01688
13:102858546:C:T	50	100	1	0.4871
13:102858861:A:C	50	100	1	0.08206
13:102858951:T:C	50	100	1	0.4555
13:102859078:G:A	50	100	1	0.49
13:102859122:A:G	50	100	1	0.07407
13:102859232:C:A	50	100	1	0.07607
13:102859928:T:C	50	100	1	0.3186
13:102859982:C:G	50	100	1	0.03141
13:102860154:C:T	50	100	1	0.4214
13:102860728:G:T	50	100	1	0.04212
13:102861018:C:T	50	100	1	0.03141
13:102861594:A:G	50	100	0.91	0.01961
13:102861601:A:G	50	100	1	0.02433
13:102862109:C:T	50	100	0.98	0.01452
13:102862589:C:T	50	100	0.98	0.04176
13:102862735:G:C	50	100	1	0.02959
13:102863029:C:A	50	100	0.87	0.02669
13:102863211:C:T	50	100	1	0.03794
13:102863642:C:T	50	100	1	0.2304
13:102863891:G:A	50	98	0.89	0.02397
13:102864457:T:A	50	100	1	0.04194
13:102864701:G:A	50	100	1	0.04176
13:102864780:A:G	50	100	1	0.3188
13:102865112:T:C	50	100	1	0.0305
13:102865257:C:T	50	100	1	0.02433
13:102866425:C:T	50	100	1	0.0216
13:102866494:C:T	50	100	1	0.27
13:102867120:G:A	50	100	1	0.27
13:102867842:A:G	50	100	1	0.02397
13:102867901:T:C	50	100	0.98	0.03341
13:102868215:A:G	50	100	0.97	0.01471
13:102868348:G:A	50	100	1	0.04176
13:102868621:C:T	50	100	1	0.03105
13:102868764:C:T	50	100	1	0.4898
13:102869278:G:T	50	100	1	0.2213
13:102869293:G:A	50	100	1	0.02633
13:102869325:G:A	50	100	1	0.3184
13:102870617:A:C	50	100	1	0.06064
13:102870685:A:T	50	100	1	0.03141
13:102870717:A:G	50	98	0.87	0.02179
13:102870796:C:G	50	100	1	0.04339
13:102870962:C:T	50	100	1	0.2297
13:102871083:C:T	50	100	1	0.04321
13:102871207:C:G	50	100	1	0.02415
13:102871472:G:A	50	100	0.95	0.02723
13:102871696:A:G	50	100	1	0.03141
13:102871733:C:T	50	100	1	0.04212
13:102871999:G:A	50	100	1	0.02959
13:102872082:G:A	50	100	1	0.04212
13:102872412:C:T	50	98	1	0.3192
13:102872604:A:C	50	100	1	0.09931
13:102873789:T:C	50	100	1	0.2391
13:102874729:A:T	50	96	0.86	0.1679
13:102874736:A:G	50	98	0.8	0.08842
13:102874763:A:G	50	92	0.86	0.1708
13:102874767:A:G	50	94	0.9	0.1396
13:102874771:C:T	50	100	0.74	0.02179
13:102874791:G:A	50	96	0.93	0.1229
13:102874799:C:T	50	96	0.93	0.1077
13:102874810:A:G	50	98	0.8	0.01325
13:102874811:T:C	50	98	0.79	0.01253
13:102874880:G:A	50	98	0.95	0.1
13:102875178:A:C	50	100	0.96	0.06645
13:102875652:G:C	50	100	1	0.3566
13:102875987:G:A	50	100	1	0.4519
13:102875992:G:A	50	100	1	0.0118
13:102876308:A:G	49	100	0.98	0.04702
13:102876331:G:A	50	100	1	0.05283
13:102876934:A:G	50	100	1	0.4488
13:102877055:C:T	50	100	0.99	0.2682
13:102877102:A:G	50	100	1	0.02687
13:102877891:A:C	50	100	1	0.02524
13:102878291:C:T	50	100	1	0.3566
13:102878323:G:A	50	100	1	0.02741
13:102878557:C:T	50	100	1	0.0532
13:102878579:C:T	50	100	1	0.04575
13:102879267:C:T	50	100	0.94	0.0187
13:102880024:C:T	50	100	1	0.04593
13:102880078:G:T	50	100	1	0.02959
13:102880115:A:G	50	100	1	0.02397
13:102880230:A:C	50	100	0.71	0.0276
13:102880690:G:A	50	100	1	0.02524
13:102880951:C:T	50	100	1	0.2558
13:102881491:G:C	50	100	1	0.05356
13:102882392:C:A	50	100	0.99	0.2683
13:102882699:T:A	50	98	0.93	0.07171
13:102883478:T:A	50	100	0.99	0.2792
13:102883655:T:G	50	100	1	0.02378
13:102883842:C:T	50	100	1	0.01271
13:102884014:C:T	50	100	1	0.4492
13:102884151:A:G	50	100	1	0.0276
13:102884262:C:T	50	100	1	0.01289
13:102885176:G:A	50	100	1	0.2466
13:102885398:G:A	50	100	1	0.09931
13:102885993:A:T	50	100	1	0.2473
13:102886129:G:A	50	100	1	0.02959
13:102886264:G:A	50	100	0.98	0.06009
13:102886439:C:T	50	100	1	0.02469
13:102886442:C:T	50	100	1	0.3475
13:102886650:A:G	50	100	1	0.3557
13:102886743:A:G	50	100	0.91	0.04412
13:102887087:C:G	50	100	1	0.02106
13:102887266:A:C	50	100	1	0.02941
13:102887496:C:T	50	100	1	0.2471
13:102887856:A:G	50	100	1	0.2475
13:102888123:T:C	50	100	1	0.04484
13:102888171:T:C	50	100	0.99	0.02433
13:102888247:A:G	50	100	0.96	0.02887
13:102889266:T:G	50	100	0.99	0.03776
13:102889377:A:G	50	100	1	0.221
13:102889397:G:T	50	100	1	0.01271
13:102889528:G:A	50	100	1	0.0276
13:102889559:C:T	50	100	0.98	0.02669
13:102889610:C:T	50	100	1	0.04484
13:102889870:C:T	50	100	1	0.3473
13:102890893:C:T	50	100	1	0.2466
13:102891385:A:G	50	100	1	0.05465
13:102892410:T:A	50	100	1	0.2429
13:102892977:A:T	50	100	1	0.01307
13:102893248:T:A	50	100	0.98	0.06009
13:102893381:C:T	50	100	0.99	0.2689
13:102894078:C:T	50	100	1	0.0443
13:102894592:A:G	50	100	0.97	0.2244
13:102895161:C:T	50	100	0.97	0.02887
13:102895171:G:A	50	98	0.98	0.01816
13:102895809:G:A	50	94	0.83	0.05973
13:102895813:A:G	39	97.4	0.96	0.03032
13:102896041:A:G	50	100	1	0.3551
13:102896573:G:A	50	100	0.98	0.02723
13:102896969:A:G	50	100	0.99	0.0374
13:102897144:G:A	50	96	0.99	0.2747
13:102897237:G:A	50	100	0.98	0.061
13:102898241:G:A	50	100	0.98	0.01362
13:102898470:C:T	50	98	0.98	0.1605
13:102898494:T:A	50	98	0.97	0.1973
13:102898667:G:C	50	96	0.97	0.2938
13:102899068:G:A	50	98	0.99	0.04339
13:102899515:G:A	50	100	0.99	0.02487
13:102899739:T:G	50	100	0.84	0.01543
13:102899801:C:G	50	100	1	0.03341
13:102900292:A:G	50	100	0.94	0.04176
13:102900922:G:A	50	100	1	0.01979
13:102901785:A:G	50	100	0.98	0.065
13:102901821:C:T	50	100	0.96	0.1747
13:102901917:C:T	49	98	0.97	0.2607
13:102902280:G:T	50	98	0.97	0.2607
13:102902689:C:T	50	98	0.95	0.07643
13:102903004:C:T	50	98	0.98	0.09405
13:102903064:G:A	50	98	0.97	0.4345
13:102903082:G:A	50	100	0.97	0.0305
13:102903511:A:T	50	100	0.98	0.02397
13:102903666:G:T	50	100	1	0.04212
13:102903689:T:C	50	100	0.97	0.04702
13:102903711:A:G	50	98	0.98	0.407
13:102903842:G:A	50	100	0.96	0.2289
13:102903911:A:C	50	100	0.97	0.05065
13:102903951:G:A	50	98	0.98	0.08206
13:102903973:G:A	50	100	0.98	0.05084
13:102904047:G:A	50	100	0.97	0.0492
13:102904181:G:A	50	98	0.94	0.207
13:102904236:G:A	50	100	0.96	0.02796
13:102904297:G:A	50	100	0.93	0.02505
13:102904304:T:C	50	100	0.96	0.1009
13:102904402:T:C	50	100	0.96	0.1
13:102904580:G:A	50	100	0.95	0.02941
13:102904834:T:C	50	100	0.95	0.02415
13:102904855:A:G	50	96	0.92	0.3295
13:102905007:A:G	50	94	0.86	0.2761
13:102905010:G:T	50	94	0.84	0.0305
13:102905846:C:T	50	100	0.92	0.1409
13:102905925:G:A	50	100	0.76	0.02723
13:102905936:T:C	50	100	0.96	0.02996
13:102906204:A:G	50	98	0.92	0.1048
13:102906289:C:G	50	98	0.92	0.03304
13:102906418:T:C	50	98	0.94	0.3969
13:102907018:A:G	50	100	0.91	0.02015
13:102907560:C:G	50	98	0.96	0.1389
13:102907791:C:T	50	100	0.97	0.06736
13:102908123:G:T	50	100	0.96	0.3141
13:102908429:G:T	50	100	0.96	0.2253
13:102908437:C:T	50	100	0.97	0.07026
13:102908702:G:A	50	100	0.95	0.2159
13:102909012:G:A	50	100	0.96	0.2464
13:102909306:G:T	49	100	0.99	0.0659
13:102909371:G:A	50	100	0.99	0.07026
13:102909621:A:G	50	100	0.99	0.0817
13:102910270:A:G	50	100	0.98	0.0817
13:102910799:G:T	50	98	0.94	0.2017
13:102911275:C:A	50	100	0.98	0.08206
13:102911343:T:C	50	100	0.98	0.08206
13:102911783:T:G	50	100	0.99	0.08224
13:102911922:A:G	50	100	0.98	0.03268
13:102912216:C:T	50	100	0.96	0.2133
13:102912745:A:G	50	100	0.97	0.465
13:102913064:G:C	50	100	0.99	0.07099
13:102913197:T:C	50	100	0.94	0.1423
13:102914103:A:G	50	100	0.98	0.07099
13:102914310:A:T	50	100	0.96	0.4604
13:102914886:C:T	50	100	0.96	0.2155
13:102915313:C:A	50	98	0.94	0.2471
13:102915351:C:A	50	100	0.95	0.1868
13:102916035:A:G	50	100	0.92	0.03667
13:102916078:T:C	50	100	0.96	0.01253
13:102916868:T:C	50	100	0.95	0.01543
13:102917488:G:C	50	100	0.95	0.1284
13:102917597:A:G	50	100	0.99	0.01235
13:102917608:G:T	50	100	1	0.03195
13:102917681:T:A	50	100	0.93	0.1567
13:102917705:G:A	50	100	0.83	0.01089
13:102917795:T:G	50	100	0.95	0.05011
13:102918159:G:A	50	100	1	0.03177
13:102918433:T:A	50	100	0.94	0.2226
13:102918531:C:T	50	100	0.97	0.1547
13:102918662:C:T	50	100	0.97	0.1233
13:102919184:C:T	50	100	0.96	0.01144
13:102919512:C:T	50	100	0.97	0.02433
13:102920234:T:C	50	100	1	0.03195
13:102920639:G:A	50	98	0.95	0.1358
13:102920783:A:T	50	100	0.97	0.1276
13:102920845:G:C	50	100	0.96	0.4483
13:102920920:T:G	50	100	0.88	0.03504
13:102921776:A:G	50	100	0.98	0.157
13:102921920:T:C	50	100	0.99	0.03141
13:102922679:A:G	50	100	0.97	0.1191
13:102923036:A:G	50	100	0.99	0.1572
13:102923084:G:A	50	100	0.89	0.01652
13:102923207:G:T	50	98	0.99	0.1552
13:102923657:G:T	50	100	0.95	0.02542
13:102923939:G:A	50	100	0.98	0.1247
13:102924036:C:A	50	100	0.94	0.2135
13:102924318:T:C	50	100	0.97	0.4488
13:102924411:C:A	50	100	0.98	0.1271
13:102924470:G:A	50	100	0.95	0.3346
13:102924585:T:C	50	100	0.92	0.03631
13:102924735:A:C	50	98	0.97	0.08733
13:102924894:G:A	50	98	0.98	0.09205
13:102925116:A:G	50	100	0.92	0.1229
13:102925499:G:T	50	98	0.93	0.2231
13:102926047:A:C	50	94	0.92	0.4428
13:102926059:A:G	50	96	0.76	0.05919
13:102926085:C:G	50	94	0.87	0.2179
13:102926194:C:T	50	100	0.9	0.07861
13:102926642:G:C	50	100	0.95	0.2429
13:102926810:G:A	50	98	0.94	0.04993
13:102926852:G:T	50	100	0.94	0.01452
13:102927251:A:G	50	100	0.98	0.2838
13:102927541:T:C	50	100	0.98	0.2901
13:102927545:G:A	50	100	0.98	0.2297
13:102927651:A:T	50	100	0.97	0.06137
13:102928011:G:A	50	100	0.98	0.4076
13:102928071:A:G	50	100	0.98	0.2297
13:102928191:C:G	50	100	0.98	0.466
13:102928241:G:A	50	98	0.97	0.2148
13:102928791:C:T	50	100	0.98	0.2168
13:102928928:T:C	50	100	0.98	0.2188
13:102929105:A:T	50	100	0.98	0.1447
13:102929107:G:A	50	100	0.98	0.4319
13:102929142:A:C	50	100	0.98	0.4916
13:102929264:C:T	50	100	0.98	0.2907
13:102929270:G:A	50	100	0.98	0.4916
13:102929501:C:A	50	100	0.98	0.1425
13:102929626:G:A	50	100	0.98	0.2026
13:102929950:A:G	50	100	0.98	0.05755
13:102929980:T:C	50	100	0.98	0.2859
13:102930028:C:A	50	100	0.98	0.2168
13:102930066:T:C	50	100	0.98	0.2861
13:102930182:C:T	50	100	0.98	0.2856
13:102930225:C:T	50	100	0.98	0.2168
13:102930543:A:T	50	100	0.98	0.2858
13:102931011:A:G	50	100	0.98	0.2858
13:102931195:A:C	50	100	0.97	0.3097
13:102931393:C:T	50	100	0.98	0.2669
13:102932708:C:T	50	98	0.98	0.2168
13:102933978:C:T	50	100	0.98	0.2674
13:102934291:C:T	50	100	0.98	0.2171
13:102934607:A:G	50	100	0.96	0.1389
13:102934638:G:T	50	100	0.96	0.1376
13:102934829:C:T	50	100	0.95	0.2972
13:102935303:G:A	50	100	0.88	0.08678
13:102935736:A:G	50	100	0.86	0.01071
13:102935809:G:A	50	98	0.92	0.04085
13:102935944:G:A	50	100	0.96	0.2119
13:102936091:C:T	50	98	0.96	0.0345
13:102936359:A:G	50	98	0.92	0.02251
13:102936602:T:G	50	98	0.98	0.0118
13:102936611:C:G	50	96	0.94	0.2119
13:102936985:C:T	50	100	0.95	0.1224
13:102937089:T:A	50	100	0.94	0.2485
13:102937320:T:G	50	100	0.93	0.3139
13:102937380:T:C	50	100	0.97	0.05773
13:102937426:C:T	49	100	0.93	0.2286
13:102937621:T:C	50	100	0.92	0.05229
13:102937687:G:A	50	100	0.93	0.02088
13:102937710:C:T	50	100	0.97	0.209
13:102937826:G:A	50	100	0.97	0.224
13:102937830:A:G	50	100	0.97	0.2244
13:102937890:C:T	50	100	0.94	0.1536
13:102938018:C:T	50	100	0.83	0.04067
13:102938103:C:T	50	100	0.93	0.07062
13:102938114:C:T	50	100	0.91	0.06336
13:102938551:T:G	50	100	0.97	0.2219
13:102938646:A:G	50	98	0.95	0.244
13:102938965:A:G	50	100	0.93	0.01906
13:102939097:A:T	50	100	0.98	0.1196
13:102939141:T:C	50	100	0.87	0.03631
13:102939353:C:T	50	100	0.97	0.06554
13:102939666:G:A	50	100	0.97	0.4034
13:102939894:C:A	49	100	0.99	0.2099
13:102939986:G:A	50	100	0.99	0.1877
13:102940257:C:T	50	100	0.98	0.0581
13:102940505:T:C	50	100	0.99	0.2633
13:102940677:C:T	50	100	0.99	0.279
13:102940772:C:T	50	100	1	0.1028
13:102941491:A:T	50	100	0.98	0.1164
13:102941658:T:C	50	100	1	0.1877
13:102941666:A:G	49	100	0.99	0.2794
13:102941813:T:C	50	100	0.99	0.2643
13:102941877:A:G	50	100	0.93	0.03613
13:102942005:C:T	50	100	0.99	0.2642
13:102942084:G:A	50	100	1	0.1875
13:102942086:G:A	50	100	0.99	0.2794
13:102942163:T:C	50	100	0.99	0.2792
13:102942301:A:G	50	100	0.99	0.2489
13:102942617:T:G	50	100	0.99	0.2656
13:102942685:T:A	50	100	1	0.1877
13:102942785:G:T	50	100	0.99	0.1215
13:102942794:G:A	50	100	0.94	0.03577
13:102942821:A:G	50	100	0.99	0.279
13:102942932:G:C	50	100	0.99	0.279
13:102943034:C:T	50	100	0.95	0.03558
13:102943115:C:T	50	100	0.97	0.0325
13:102943532:A:G	50	100	0.99	0.1703
13:102944238:G:A	50	100	0.97	0.03613
13:102944872:C:T	50	100	0.99	0.0699
13:102944939:A:G	50	100	1	0.2874
13:102944957:G:A	50	100	1	0.2874
13:102945801:A:C	50	100	1	0.2633
13:102946295:G:T	50	100	1	0.2631
13:102946703:A:G	50	100	0.99	0.4415
13:102946770:C:T	50	100	0.99	0.1367
13:102946787:G:A	50	100	1	0.03068
13:102947154:A:G	50	100	0.99	0.1211
13:102947335:A:T	50	100	1	0.272
13:102947801:G:A	50	98	1	0.2476
13:102947839:A:G	50	100	1	0.1211
13:102948145:G:A	50	100	1	0.2867
13:102948493:A:C	50	98	0.99	0.07099
13:102948521:A:G	50	100	0.92	0.01834
13:102948552:T:C	50	100	1	0.1879
13:102948758:G:A	50	100	0.93	0.02814
13:102948873:G:A	50	100	1	0.2712
13:102949147:G:T	50	100	1	0.2874
13:102949189:T:C	50	100	1	0.2874
13:102949476:A:G	50	100	1	0.1772
13:102949582:G:A	50	100	1	0.1786
13:102949655:T:C	50	100	1	0.1211
13:102949733:T:C	50	100	1	0.1106
13:102949995:C:T	50	100	1	0.2322
13:102950052:A:G	50	100	1	0.1106
13:102950144:C:T	50	100	1	0.2625
13:102950700:C:T	50	100	0.94	0.03359
13:102950891:C:T	50	100	0.99	0.07117
13:102951254:C:A	50	100	0.99	0.1213
13:102951925:T:G	50	98	0.78	0.01198
13:102952023:G:A	50	100	0.95	0.08987
13:102952079:C:A	50	100	1	0.2711
13:102952482:C:T	50	100	1	0.3575
13:102952488:A:T	50	100	1	0.1877
13:102952778:G:A	50	100	1	0.2876
13:102952974:T:C	50	98	1	0.2876
13:102953078:A:G	50	100	0.93	0.0285
13:102953111:G:A	50	100	0.98	0.06972
13:102953264:G:A	50	100	0.99	0.1211
13:102953265:C:T	50	100	1	0.1877
13:102953354:C:G	50	100	1	0.2627
13:102953679:C:A	50	100	1	0.01598
13:102953759:C:T	50	100	1	0.01598
13:102953877:G:A	50	100	1	0.1877
13:102954117:A:G	50	100	1	0.01598
13:102954311:C:T	50	100	1	0.2714
13:102954350:C:T	50	100	1	0.01598
13:102954382:G:C	50	100	1	0.1879
13:102954422:A:G	50	100	1	0.0158
13:102954479:A:G	50	100	1	0.4884
13:102954595:C:T	50	100	0.99	0.06935
13:102955454:G:T	50	100	1	0.2959
13:102955676:C:G	50	100	1	0.4187
13:102956353:A:T	50	100	0.96	0.02814
13:102956531:C:T	50	100	1	0.2627
13:102957347:G:T	50	100	1	0.1084
13:102957439:A:C	50	100	1	0.1886
13:102957721:C:T	50	98	1	0.2631
13:102958749:C:T	50	100	1	0.1088
13:102959219:G:A	50	100	1	0.1888
13:102959410:T:C	50	98	0.99	0.1779
13:102959459:A:T	50	100	1	0.08424
13:102959556:T:C	50	100	0.97	0.01035
13:102959690:A:G	50	100	1	0.1901
13:102959726:T:G	50	100	1	0.01271
13:102960548:G:A	50	100	0.99	0.04666
13:102960611:C:T	50	100	1	0.01452
13:102960618:C:T	50	100	1	0.2767
13:102960816:C:T	50	100	1	0.2852
13:102961210:A:G	50	100	1	0.1926
13:102961617:G:A	50	100	1	0.01289
13:102961707:T:A	50	100	1	0.2447
13:102961858:C:T	50	100	1	0.01616
13:102962256:T:C	50	100	1	0.2776
13:102963100:A:G	50	100	1	0.1462
13:102963232:C:T	50	100	1	0.4735
13:102963491:C:T	50	100	1	0.04648
13:102964446:A:T	50	100	1	0.1019
13:102964708:T:C	50	100	1	0.1222
13:102965257:A:G	50	100	0.96	0.05701
13:102965953:A:G	50	100	1	0.2003
13:102966507:C:G	50	100	1	0.2867
13:102966675:G:A	50	100	1	0.0984
13:102966865:T:C	50	100	1	0.04648
13:102966868:T:A	50	98	0.84	0.02487
13:102966952:C:T	50	100	1	0.3914
13:102966981:A:T	50	100	1	0.09931
13:102967042:A:G	50	100	1	0.02505
13:102967380:C:T	50	100	1	0.01289
13:102967451:G:A	50	100	0.95	0.03722
13:102967876:T:C	50	100	1	0.04503
13:102967881:C:T	50	100	1	0.2785
13:102968168:G:T	50	100	1	0.04666
13:102968248:G:C	50	100	1	0.1447
13:102968622:C:G	50	100	1	0.02505
13:102969010:G:T	50	100	1	0.04648
13:102969403:T:C	50	100	1	0.4328
13:102969682:G:A	50	100	1	0.04666
13:102969758:G:A	50	100	1	0.04648
13:102969957:A:C	50	100	1	0.1812
13:102970070:C:G	49	100	1	0.4659
13:102970187:A:C	50	100	1	0.4657
13:102970205:A:G	50	100	1	0.4657
13:102970239:G:A	50	100	1	0.3649
13:102970256:T:A	50	98	1	0.1004
13:102970370:T:A	50	100	1	0.3589
13:102970379:G:T	50	100	1	0.1997
13:102970788:T:G	50	100	1	0.04648
13:102970885:T:C	50	100	1	0.09495
13:102970946:C:A	49	98	1	0.09622
13:102971119:C:T	50	100	1	0.1848
13:102971314:G:A	50	100	1	0.2734
13:102971900:C:T	50	100	0.99	0.1854
13:102972234:T:G	50	100	1	0.08914
13:102972402:A:G	50	100	1	0.04648
13:102972615:C:G	50	100	1	0.4797
13:102972785:G:A	50	100	1	0.04666
13:102972900:A:G	50	100	1	0.2466
13:102972914:C:T	50	100	1	0.01616
13:102972915:G:T	50	100	0.84	0.03722
13:102973338:C:T	50	100	1	0.09459
13:102973405:G:A	50	100	1	0.03014
13:102973858:T:C	50	96	0.77	0.05065
13:102974403:C:G	50	100	1	0.48
13:102974592:C:G	50	100	1	0.3253
13:102975070:G:C	50	100	0.91	0.02233
13:102975142:T:C	50	100	1	0.1954
13:102975201:G:C	50	100	0.98	0.01961
13:102975203:A:G	50	100	1	0.3406
13:102975749:G:C	50	100	1	0.09477
13:102976209:G:A	50	100	1	0.09441
13:102976291:T:G	49	93.9	0.76	0.03032
13:102976295:T:G	48	97.9	0.9	0.12
13:102976954:C:T	50	100	1	0.04666
13:102977003:T:A	50	100	1	0.08769
13:102977121:A:G	50	100	0.95	0.01543
13:102977171:T:A	50	100	1	0.04666
13:102977613:G:A	50	100	1	0.4798
13:102978139:T:C	50	100	1	0.4798
13:102978244:G:A	50	98	1	0.3706
13:102978319:T:G	50	100	1	0.01943
13:102978478:G:A	50	100	1	0.04521
13:102978621:G:A	48	100	1	0.3706
13:102978959:A:G	50	100	1	0.09423
13:102979088:T:G	50	100	1	0.0187
13:102979299:T:A	50	100	1	0.1866
13:102979551:C:T	50	100	1	0.1866
13:102979552:G:A	50	100	1	0.09441
13:102979598:C:T	50	100	0.98	0.01398
13:102979640:G:A	50	100	1	0.01634
13:102979844:C:T	50	100	1	0.02905
13:102979907:G:C	50	100	1	0.4798
13:102980008:G:C	50	100	1	0.04648
13:102980039:G:A	50	100	1	0.465
13:102980271:G:A	50	100	1	0.3707
13:102980495:A:G	50	100	1	0.08751
13:102980627:A:T	50	100	1	0.09495
13:102980800:T:C	50	100	1	0.325
13:102981265:T:A	50	100	1	0.01634
13:102981492:C:T	50	100	1	0.3706
13:102981778:A:G	50	100	1	0.09423
13:102982670:C:T	50	100	1	0.3252
13:102983044:G:C	50	100	1	0.3707
13:102983859:G:A	50	100	1	0.02905
13:102983888:A:G	50	100	0.96	0.03885
13:102984477:T:A	50	100	1	0.04648
13:102984510:C:T	50	100	1	0.4737
13:102984597:C:G	50	100	1	0.04666
13:102984673:A:T	50	100	1	0.09423
13:102984697:G:A	50	100	1	0.3706
13:102984703:C:T	50	100	1	0.0187
13:102984781:C:A	50	100	1	0.09423
13:102984926:T:C	50	100	1	0.08715
13:102984992:C:T	50	100	1	0.3706
13:102985095:T:G	50	98	0.86	0.01797
13:102985195:C:T	48	100	1	0.08715
13:102985309:G:A	50	100	1	0.02905
13:102985327:G:A	50	100	1	0.01943
13:102985382:T:C	50	100	1	0.4795
13:102985601:G:A	50	100	1	0.4735
13:102985637:C:T	50	100	1	0.1963
13:102985847:A:G	50	100	1	0.08497
13:102985964:T:C	50	100	1	0.02905
13:102986175:A:T	50	100	0.99	0.3684
13:102986184:A:T	50	100	0.98	0.04811
13:102986385:C:A	50	100	1	0.04648
13:102986434:A:G	50	100	1	0.4713
13:102986891:C:T	50	100	0.99	0.09441
13:102987067:G:A	50	100	1	0.3684
13:102987342:G:C	50	100	0.91	0.04702
13:102987461:A:G	50	100	1	0.09423
13:102987519:C:T	50	100	1	0.01307
13:102987554:G:A	50	100	1	0.4713
13:102987867:G:T	50	100	1	0.325
13:102987992:G:A	50	100	1	0.3684
13:102988021:C:A	50	100	1	0.01961
13:102988313:C:A	50	100	1	0.3684
13:102988857:A:G	50	100	0.91	0.02814
13:102988903:C:T	50	100	1	0.09695
13:102988960:A:C	50	100	1	0.1561
13:102989357:A:C	50	100	1	0.1013
13:102989431:T:A	50	100	1	0.04648
13:102989615:A:T	50	100	0.9	0.02796
13:102989752:T:C	50	100	0.93	0.03504
13:102990180:G:A	50	100	1	0.08479
13:102990219:T:C	50	100	1	0.3675
13:102990310:T:C	50	100	1	0.02905
13:102990386:G:A	50	100	1	0.3684
13:102990460:G:T	50	100	1	0.09423
13:102990536:C:A	50	100	1	0.1394
13:102991081:T:G	50	100	1	0.4786
13:102991722:C:A	50	100	1	0.112
13:102991934:G:A	50	100	1	0.08497
13:102991940:T:A	50	100	1	0.08333
13:102992481:T:C	50	100	1	0.01688
13:102992596:G:A	50	100	1	0.4715
13:102992652:A:C	50	100	1	0.4717
13:102992820:A:G	50	100	1	0.09423
13:102992925:T:G	50	100	1	0.1961
13:102992993:T:C	50	100	0.9	0.0305
13:102994462:T:A	50	100	1	0.4786
13:102994934:C:T	50	100	1	0.04684
13:102995471:G:C	50	100	1	0.4379
13:102995634:T:C	50	100	1	0.02887
13:102995784:T:C	50	100	1	0.1
13:102996139:T:C	50	100	1	0.1098
13:102996197:A:G	50	100	1	0.471
13:102996235:T:C	50	100	1	0.01634
13:102996657:T:C	50	100	1	0.4786
13:102997757:T:G	50	100	0.99	0.4377
13:102997959:A:T	50	100	0.95	0.02887
13:102998297:T:G	50	100	0.99	0.1872
13:102998462:T:C	50	100	0.99	0.03577
13:102998538:G:C	50	100	1	0.4788
13:102998750:T:G	50	100	1	0.08497
13:102999422:T:C	50	100	1	0.4377
13:102999602:G:C	50	100	0.97	0.2603
13:102999639:G:A	50	98	1	0.01652
13:103000725:T:C	50	100	1	0.3689
13:103001201:C:G	50	100	0.99	0.1011
13:103001243:A:C	50	100	1	0.1004
13:103001445:C:T	50	98	0.92	0.03867
13:103001519:G:T	50	100	0.99	0.1011
13:103001771:C:T	50	100	1	0.4788
13:103001857:T:C	50	100	1	0.3693
13:103002011:C:T	50	100	1	0.02887
13:103002873:T:C	50	100	1	0.02487
13:103002897:C:T	50	100	1	0.03667
13:103003022:C:T	50	100	0.98	0.02433
13:103003550:C:T	50	100	0.95	0.07026
13:103003754:G:A	50	100	1	0.3397
13:103003870:C:T	50	100	0.94	0.05773
13:103004211:G:A	50	100	1	0.02505
13:103004236:A:G	50	100	1	0.4789
13:103004465:G:T	50	100	1	0.04557
13:103004532:A:G	50	100	0.92	0.02469
13:103005219:C:T	50	100	1	0.0768
13:103005353:A:G	50	98	0.99	0.08569
13:103005434:C:A	50	100	0.99	0.0748
13:103005506:A:G	50	100	1	0.4797
13:103006115:C:T	50	100	1	0.1
13:103006296:G:T	50	100	0.99	0.1875
13:103006400:A:C	50	100	0.78	0.02415
13:103006451:T:A	50	94	0.73	0.05011
13:103007055:A:G	50	100	1	0.3611
13:103007548:T:G	50	100	0.99	0.08261
13:103007749:A:G	50	100	1	0.08315
13:103008134:G:A	50	100	1	0.1068
13:103008816:C:A	50	100	1	0.1068
13:103008876:G:A	50	100	1	0.3609
13:103008928:A:C	50	100	1	0.01235
13:103009334:C:T	50	100	1	0.4359
13:103009730:C:T	50	100	0.99	0.07081
13:103009855:C:T	50	100	1	0.01253
13:103009860:G:A	50	100	1	0.06645
13:103010040:G:A	50	100	1	0.08279
13:103010174:G:A	50	98	1	0.2431
13:103010872:T:C	50	100	0.99	0.2446
13:103010882:T:C	50	100	1	0.04611
13:103010886:A:G	50	100	1	0.04611
13:103011414:C:A	49	100	0.98	0.4973
13:103011663:G:A	50	98	0.81	0.02832
13:103012213:A:G	50	100	0.97	0.309
13:103012273:G:A	50	98	0.97	0.1311
13:103012735:G:A	50	100	0.99	0.3179
13:103012920:A:G	50	100	1	0.02179
13:103013494:T:C	50	100	1	0.3048
13:103013658:A:G	50	100	1	0.417
13:103013721:T:G	50	100	1	0.1325
13:103013749:G:T	50	100	1	0.02179
13:103014260:G:A	50	100	1	0.4218
13:103014574:G:A	50	98	0.97	0.04484
13:103014620:C:A	50	98	0.97	0.04466
13:103014698:C:T	50	98	1	0.2318
13:103014828:A:C	50	98	0.99	0.3644
13:103014955:T:C	50	98	0.99	0.3408
13:103014989:A:G	50	100	0.99	0.2821
13:103015001:T:C	50	100	0.89	0.03395
13:103015015:G:A	50	100	0.92	0.01816
13:103015047:A:G	50	98	0.99	0.2496
13:103015587:G:T	50	98	1	0.2318
13:103015712:G:A	50	98	0.99	0.3651
13:103015782:C:T	50	98	1	0.3718
13:103016046:G:A	50	98	0.99	0.3413
13:103016062:G:A	50	100	1	0.1309
13:103016195:G:A	50	100	0.98	0.08751
13:103016669:T:C	50	100	1	0.1307
13:103016850:A:G	50	98	0.99	0.25
13:103017376:A:G	50	98	0.99	0.341
13:103017439:A:C	50	100	0.92	0.02179
13:103017516:G:A	50	98	0.98	0.341
13:103017588:A:G	50	98	0.98	0.341
13:103017783:A:G	50	98	0.98	0.3328
13:103017850:A:G	50	98	0.98	0.3328
13:103017948:G:A	50	100	0.97	0.2843
13:103018083:C:T	50	100	0.9	0.06935
13:103018374:A:G	50	100	1	0.0216
13:103018509:G:T	50	100	0.99	0.4345
13:103018654:G:T	50	100	0.98	0.1307
13:103018701:C:T	50	100	0.99	0.4345
13:103019227:C:T	50	100	1	0.0216
13:103019468:A:G	50	98	0.99	0.2491
13:103019666:T:G	50	100	1	0.0216
13:103020739:G:C	50	98	0.99	0.3558
13:103021015:G:A	50	100	1	0.1133
13:103021094:C:A	50	100	1	0.01253
13:103021577:C:T	50	100	0.99	0.4174
13:103022103:A:G	50	98	0.99	0.2495
13:103022151:G:A	50	100	0.99	0.1144
13:103022290:C:T	50	100	0.95	0.07262
13:103022609:C:T	50	100	1	0.1318
13:103023144:C:T	50	100	1	0.1137
13:103023877:T:C	50	100	0.99	0.4116
13:103024015:T:A	50	100	0.99	0.1318
13:103024111:T:C	50	100	0.97	0.05846
13:103024187:G:T	49	100	0.95	0.08914
13:103024852:A:G	50	98	0.98	0.1311
13:103025576:A:G	50	100	0.98	0.4288
13:103025684:C:T	50	100	0.98	0.1492
13:103025727:A:G	50	100	1	0.01471
13:103025880:C:T	40	100	1	0.0216
13:103025927:C:A	50	100	0.98	0.1307
13:103026086:G:A	50	100	0.98	0.1456
13:103026116:G:T	50	100	1	0.0216
13:103026397:T:C	50	98	0.99	0.2324
13:103027792:G:A	50	100	0.98	0.1309
13:103028167:A:G	50	100	0.99	0.4348
13:103028289:A:G	50	100	0.99	0.4348
13:103028478:C:T	50	100	0.98	0.1492
13:103028884:T:G	50	100	0.98	0.2825
13:103028964:C:T	50	100	1	0.01434
13:103028965:G:C	50	100	0.96	0.2638
13:103029109:C:T	50	100	0.93	0.0305
13:103029423:G:A	50	100	0.92	0.02469
13:103029444:T:C	50	100	0.99	0.4112
13:103029751:G:A	50	100	0.99	0.05919
13:103029853:A:G	50	100	0.99	0.4118
13:103029859:G:A	50	98	0.94	0.0443
13:103029923:G:A	50	100	1	0.06137
13:103030090:G:A	50	100	1	0.15
13:103030222:T:C	50	100	0.99	0.4116
13:103030516:G:T	50	100	0.98	0.3932
13:103031098:G:A	50	100	0.99	0.4114
13:103032149:T:A	50	94	0.83	0.02451
13:103032448:T:C	49	100	0.97	0.05937
13:103032502:C:T	49	100	0.96	0.2634
13:103032716:T:C	50	94	0.93	0.3969
13:103032870:G:A	50	100	0.94	0.07062
13:103032872:C:T	50	98	0.91	0.01035
13:103034038:G:A	50	96	0.79	0.03504
13:103034412:C:G	50	90	0.67	0.08406
13:103035231:C:G	50	100	0.94	0.1975
13:103035649:A:G	50	100	0.9	0.06627
13:103035738:G:A	50	100	0.99	0.01398
13:103035825:C:T	50	98	0.94	0.02124
13:103036431:A:G	50	100	0.96	0.03268
13:103036677:C:A	50	100	1	0.02687
13:103037055:T:C	50	96	0.91	0.1623
13:103037119:C:T	50	100	0.99	0.213
13:103037443:C:A	50	100	1	0.02469
13:103037791:T:C	50	100	1	0.01253
13:103037867:T:G	50	100	0.99	0.1256
13:103038179:C:G	50	98	0.9	0.1253
13:103038292:A:G	50	98	0.78	0.063
13:103038522:T:C	50	100	1	0.0325
13:103038577:G:A	50	100	1	0.02469
13:103038792:T:A	50	100	1	0.02469
13:103039993:A:G	50	100	1	0.02669
13:103040413:C:T	50	100	0.99	0.348
13:103040492:G:A	50	100	0.99	0.1438
13:103040820:C:A	50	100	1	0.02633
13:103040879:T:C	50	100	0.99	0.1255
13:103041387:T:C	50	98	0.91	0.04993
13:103041495:G:C	50	100	1	0.01834
13:103041550:C:A	50	98	0.99	0.4007
13:103041935:C:A	50	100	0.99	0.3479
13:103042163:G:A	50	100	0.99	0.1387
13:103042281:C:T	50	98	0.66	0.02723
13:103042483:A:T	50	98	0.99	0.4007
13:103044278:T:C	50	100	0.93	0.02215
13:103044398:T:C	50	100	0.91	0.04956
13:103044637:T:C	50	96	0.92	0.1402
13:103044979:G:A	50	100	1	0.02614
13:103045378:G:A	50	100	0.99	0.2958
13:103045760:G:C	50	100	0.99	0.2734
13:103045818:A:C	50	100	1	0.1278
13:103046013:A:G	50	98	0.99	0.4285
13:103046280:C:T	50	100	1	0.1278
13:103046755:C:A	50	100	0.99	0.3061
13:103046863:G:A	50	100	0.99	0.2738
13:103047775:C:T	50	100	1	0.01307
13:103048252:A:G	50	100	1	0.1264
13:103048369:C:T	50	100	0.98	0.09659
13:103048516:G:C	50	98	1	0.2765
13:103048678:G:A	50	100	1	0.02215
13:103049205:C:T	50	100	1	0.02342
13:103049692:G:A	50	100	1	0.0167
13:103049824:C:T	50	100	0.98	0.07444
13:103050185:G:A	50	100	0.98	0.02215
13:103050314:G:A	50	100	0.95	0.1393
13:103050383:G:A	50	100	0.93	0.07625
13:103050449:C:T	50	100	0.93	0.0256
13:103050597:T:C	50	100	1	0.02215
13:103050612:G:C	50	100	0.64	0.0118
13:103050705:A:G	50	100	1	0.1432
13:103050798:G:T	50	100	0.87	0.02052
13:103050805:T:C	50	100	1	0.02197
13:103050811:A:G	50	100	1	0.406
13:103051023:T:C	50	100	0.96	0.0118
13:103051131:A:G	50	100	1	0.4214
13:103051229:T:C	50	100	1	0.406
13:103051727:G:A	50	100	1	0.1262
13:103051754:A:G	50	100	1	0.4684
13:103051843:G:A	50	100	1	0.03758
13:103052053:A:G	50	100	1	0.02233
13:103052136:A:G	50	100	1	0.4116
13:103052139:C:G	50	100	1	0.4671
13:103052258:C:A	50	100	1	0.1265
13:103052478:G:A	50	100	1	0.4118
13:103052694:A:C	50	100	1	0.1264
13:103052700:G:A	50	100	1	0.02215
13:103052748:T:A	50	100	1	0.02469
13:103052782:G:T	50	100	1	0.02451
13:103053005:A:G	50	100	1	0.413
13:103053509:G:T	50	100	1	0.4119
13:103053521:A:T	50	100	1	0.4305
13:103053931:C:T	50	100	1	0.3849
13:103054031:A:G	50	100	0.92	0.02215
13:103054045:T:A	50	100	0.98	0.02215
13:103054135:C:T	50	98	1	0.02251
13:103054271:C:A	50	100	0.99	0.2796
13:103054611:A:G	50	100	1	0.3909
13:103054640:A:T	50	100	1	0.4228
13:103054665:T:C	50	100	1	0.4228
13:103054759:C:T	50	100	1	0.4228
13:103054882:C:T	50	100	1	0.4096
13:103054934:T:A	50	100	1	0.4228
13:103055673:G:C	50	100	0.99	0.4043
13:103055717:A:C	50	100	1	0.4043
13:103055739:T:C	50	100	1	0.4043
13:103055797:T:G	49	100	1	0.4034
13:103055849:T:C	50	100	1	0.4297
13:103055949:C:T	50	100	0.96	0.01816
13:103055978:T:C	50	100	1	0.4299
13:103056097:C:T	50	100	0.96	0.01816
13:103056128:T:C	50	98	1	0.4043
13:103056221:T:C	50	100	1	0.03014
13:103056227:T:C	50	100	1	0.0207
13:103056454:T:C	50	100	0.99	0.2778
13:103056462:C:T	50	100	1	0.4047
13:103056633:G:A	50	100	1	0.4276
13:103056780:T:C	50	100	0.99	0.07371
13:103056800:A:G	50	100	0.99	0.4052
13:103056809:G:A	50	100	1	0.4444
13:103056910:C:A	50	100	1	0.4045
13:103057122:C:T	50	100	1	0.4043
13:103057163:A:G	50	100	1	0.03014
13:103057196:C:A	50	100	1	0.3891
13:103057219:T:A	50	100	1	0.4047
13:103057258:G:T	50	100	0.99	0.07298
13:103057382:T:C	50	100	1	0.02088
13:103057475:G:A	50	100	0.98	0.03922
13:103057608:G:A	50	100	0.99	0.0679
13:103057707:C:T	50	100	1	0.4045
13:103057740:G:A	50	100	1	0.4045
13:103057892:A:G	50	94	1	0.4277
13:103057896:C:A	50	100	0.99	0.2774
13:103058285:C:T	50	100	1	0.02106
13:103058334:C:T	50	98	0.98	0.01779
13:103058479:T:C	50	100	0.89	0.02233
13:103058487:T:C	50	98	1	0.4049
13:103058489:T:C	50	100	1	0.05592
13:103058612:C:T	50	100	1	0.03359
13:103058881:C:T	50	100	1	0.2059
13:103058891:C:A	50	100	1	0.02269
13:103058910:G:A	50	100	0.78	0.02814
13:103058946:C:T	50	98	0.95	0.02269
13:103059198:C:A	50	100	0.99	0.3882
13:103059220:T:A	50	100	0.99	0.2763
13:103059243:G:T	50	100	1	0.02215
13:103059366:A:C	50	100	0.99	0.1269
13:103059959:T:C	50	96	0.97	0.4207
13:103060118:T:A	50	100	1	0.0492
13:103060149:A:G	50	98	0.96	0.1098
13:103060153:G:T	50	100	1	0.02288
13:103060168:G:A	50	100	0.95	0.03595
13:103060241:A:C	50	100	0.9	0.06028
13:103060321:A:G	50	98	0.98	0.469
13:103060432:C:T	50	98	1	0.01943
13:103060529:C:A	50	100	0.99	0.02088
13:103060567:G:A	50	98	0.98	0.03504
13:103060568:G:T	50	98	0.98	0.03468
13:103060730:A:G	50	100	0.95	0.09241
13:103060739:G:A	50	98	0.99	0.03468
13:103060877:C:T	50	100	1	0.02033
13:103060881:C:A	50	100	0.94	0.05047
13:103061080:T:C	50	98	0.89	0.01434
13:103061189:C:T	50	100	0.98	0.3339
13:103061386:C:T	50	100	0.99	0.08824
13:103061495:G:C	50	100	0.99	0.05229
13:103061608:T:G	50	100	0.97	0.2714
13:103061624:G:A	50	100	0.98	0.1748
13:103061793:A:G	50	100	0.98	0.1405
13:103061868:A:G	50	98	0.98	0.09604
13:103061904:G:A	50	100	0.99	0.2669
13:103061969:T:G	50	100	1	0.0659
13:103061989:C:A	50	100	0.98	0.1403
13:103062006:A:C	50	100	1	0.02088
13:103062021:T:C	50	100	0.98	0.1405
13:103062180:A:G	50	100	0.8	0.02669
13:103062206:G:A	50	100	0.94	0.04394
13:103062672:A:G	50	100	1	0.08642
13:103062967:A:C	50	100	0.99	0.1324
13:103063095:C:T	50	98	0.84	0.02451
13:103063219:G:A	50	100	1	0.1097
13:103063318:A:C	50	100	1	0.04466
13:103063433:G:A	50	100	1	0.1097
13:103063494:T:C	50	100	1	0.1097
13:103063894:A:G	50	100	1	0.11
13:103063896:G:T	50	100	0.95	0.04412
13:103064103:T:A	49	100	0.82	0.01271
13:103064109:A:T	50	100	1	0.1098
13:103064342:C:T	50	100	0.96	0.1641
13:103064355:A:G	50	100	0.91	0.01398
13:103064419:C:T	50	100	1	0.1545
13:103064432:T:C	50	100	1	0.1545
13:103064473:A:G	50	100	1	0.1545
13:103064481:T:G	50	100	0.98	0.2749
13:103064482:T:G	50	100	0.98	0.2749
13:103065016:G:A	50	98	1	0.0207
13:103065139:G:T	50	100	1	0.01489
13:103065309:A:G	50	98	1	0.0207
13:103065359:A:G	50	98	1	0.0207
13:103065532:C:T	50	100	0.99	0.4328
13:103065678:C:A	50	98	1	0.0207
13:103065758:T:C	50	98	1	0.02088
13:103065764:A:G	50	100	0.9	0.0138
13:103065861:A:G	50	98	1	0.02088
13:103065958:C:T	50	96	0.81	0.02832
13:103066121:G:A	50	98	1	0.02088
13:103066266:G:C	50	98	1	0.0207
13:103066474:G:A	50	100	1	0.06518
13:103066706:T:C	50	98	0.99	0.1756
13:103066867:T:C	50	100	1	0.02106
13:103066870:A:G	50	98	1	0.02106
13:103066873:G:A	50	98	1	0.02088
13:103067016:A:G	50	98	0.99	0.02088
13:103067507:T:A	50	100	0.97	0.01071
13:103067622:A:T	50	98	0.79	0.02905
13:103067909:A:G	50	100	0.98	0.3887
13:103068072:G:A	50	100	0.99	0.3838
13:103068322:G:A	50	100	0.99	0.3907
13:103068328:A:T	50	100	0.99	0.3907
13:103068432:C:T	50	100	1	0.0354
13:103068595:G:T	50	100	0.99	0.3952
13:103068758:T:A	50	100	1	0.03014
13:103068786:C:T	50	100	1	0.03558
13:103068963:G:C	50	100	1	0.02251
13:103069199:C:T	50	100	1	0.01906
13:103069406:A:C	50	100	0.99	0.2636
13:103069436:C:T	50	100	0.99	0.3963
13:103069449:G:A	50	100	0.99	0.1983
13:103069454:T:C	50	100	0.99	0.04103
13:103069546:G:A	50	100	0.99	0.4163
13:103069653:C:T	49	91.8	0.99	0.4036
13:103069716:G:T	47	93.6	0.99	0.3963
13:103069767:G:A	49	100	1	0.04448
13:103069876:C:T	49	100	1	0.3963
13:103070264:G:A	50	100	1	0.3967
13:103070333:A:G	50	100	1	0.03558
13:103070634:G:C	50	100	1	0.03558
13:103070697:G:A	50	100	1	0.02033
13:103070894:C:T	50	100	1	0.2636
13:103070907:T:A	50	100	0.99	0.4168
13:103071372:G:A	50	100	1	0.4154
13:103071812:G:T	50	100	1	0.02033
13:103072429:A:G	50	100	0.98	0.1088
13:103072621:G:A	50	100	1	0.01906
13:103072717:A:G	50	100	0.99	0.1995
13:103072987:A:G	50	100	1	0.3967
13:103073181:C:T	50	100	1	0.03014
13:103073383:T:C	50	100	1	0.268
13:103073805:C:T	50	100	1	0.2006
13:103074291:A:G	50	100	1	0.01924
13:103074662:T:C	50	100	1	0.01924
13:103074716:A:G	50	100	1	0.3967
13:103074785:T:C	50	100	1	0.3967
13:103074944:T:G	50	100	1	0.1997
13:103075006:A:G	50	100	1	0.01543
13:103075007:T:C	50	100	0.96	0.04466
13:103075484:A:G	50	100	1	0.04448
13:103075919:G:C	50	100	1	0.03667
13:103075993:T:C	50	100	0.62	0.0118
13:103076098:G:C	50	100	0.99	0.04412
13:103076378:G:T	50	98	0.99	0.3591
13:103077307:T:C	50	100	0.99	0.2711
13:103077918:C:A	50	98	0.98	0.05592
13:103078135:C:T	50	98	0.98	0.05592
13:103078848:T:G	50	100	0.99	0.2451
13:103079034:G:A	50	100	0.96	0.08951
13:103079360:T:G	50	100	1	0.04339
13:103080002:T:C	50	100	1	0.01924
13:103080324:A:G	50	100	0.99	0.03776
13:103081339:G:A	50	100	1	0.03976
13:103081638:C:T	50	100	1	0.2887
13:103081824:C:T	50	100	1	0.01924
13:103082319:T:A	50	100	0.99	0.2431
13:103082377:T:C	50	100	1	0.2928
13:103082562:G:A	50	100	1	0.2894
13:103082723:G:A	50	100	1	0.03976
13:103083006:T:C	50	100	0.99	0.2429
13:103083325:G:A	50	100	0.92	0.02251
13:103083488:G:A	49	100	1	0.2896
13:103083983:T:G	50	100	0.98	0.03504
13:103084299:C:T	50	100	0.99	0.3248
13:103084304:A:G	50	100	0.99	0.3439
13:103084655:A:C	50	100	0.98	0.325
13:103084688:C:T	50	100	0.99	0.2952
13:103084699:G:T	50	100	0.99	0.2954
13:103084741:G:A	50	100	1	0.2898
13:103084991:A:G	50	100	1	0.2914
13:103085582:A:G	50	100	1	0.02941
13:103085706:A:G	50	100	1	0.01906
13:103085747:A:C	50	100	1	0.3891
13:103085752:T:C	50	100	1	0.3891
13:103085839:T:G	50	100	1	0.3893
13:103086073:G:A	50	100	1	0.289
13:103086200:G:C	50	100	1	0.01924
13:103086637:T:A	50	96	0.99	0.3893
13:103087072:T:C	50	100	0.98	0.2433
13:103087550:T:A	50	98	0.98	0.01743
13:103087675:G:T	50	100	0.99	0.04103
13:103088187:G:C	50	100	0.97	0.01035
13:103088369:T:C	50	100	0.99	0.3889
13:103088581:T:A	50	100	0.99	0.3887
13:103088668:T:C	50	100	0.99	0.2631
13:103088698:C:T	50	100	0.98	0.02233
13:103088699:G:A	50	100	0.98	0.03849
13:103089361:C:T	50	100	0.99	0.279
13:103089473:A:G	50	100	1	0.03976
13:103089553:G:A	50	100	0.66	0.01198
13:103089643:T:A	50	100	1	0.01924
13:103089651:C:A	50	100	0.99	0.3871
13:103089869:C:G	49	100	1	0.01997
13:103090234:T:C	50	100	0.99	0.2431
13:103090272:G:A	50	100	1	0.01906
13:103090972:G:A	50	100	1	0.01997
13:103091080:C:G	50	100	0.99	0.2431
13:103091650:A:C	50	100	1	0.02651
13:103091785:C:T	50	100	0.98	0.08351
13:103091914:A:T	50	98	0.76	0.01507
13:103092125:G:T	50	100	0.99	0.08642
13:103092187:G:A	50	96	0.97	0.02179
13:103092881:T:C	50	100	0.97	0.15
13:103093134:T:G	50	100	0.99	0.2431
13:103093186:G:A	50	100	0.99	0.2914
13:103093361:G:A	50	100	1	0.01997
13:103093641:A:G	50	100	1	0.02633
13:103094029:T:G	50	100	0.99	0.2916
13:103094276:G:A	50	100	0.99	0.1107
13:103094524:A:G	50	98	0.97	0.05519
13:103094748:A:G	50	100	0.99	0.01906
13:103095010:A:T	50	100	0.99	0.3101
13:103095182:C:A	50	100	0.99	0.4198
13:103095264:C:A	50	100	0.99	0.4581
13:103095537:T:G	50	98	1	0.2429
13:103095635:C:T	50	100	0.98	0.01035
13:103095775:C:T	50	100	1	0.02505
13:103096251:A:G	50	100	0.98	0.154
13:103096423:G:A	50	98	0.97	0.01452
13:103096763:A:G	50	100	1	0.01888
13:103096928:C:T	50	100	1	0.0256
13:103096951:A:G	50	100	0.98	0.1314
13:103097039:C:T	50	100	0.99	0.1207
13:103097423:A:G	50	100	1	0.0256
13:103097559:T:C	50	100	0.95	0.02324
13:103097871:G:A	50	100	1	0.01144
13:103098115:T:C	50	100	1	0.02923
13:103098729:T:C	50	100	0.98	0.0256
13:103099628:A:G	50	100	1	0.02941
13:103099690:G:A	50	100	0.98	0.1347
13:103100520:C:T	50	100	1	0.02923
13:103100554:T:A	50	98	0.98	0.4408
13:103101542:A:G	50	100	1	0.02288
13:103103317:C:A	45	100	0.82	0.0345
13:103103339:C:T	49	98	1	0.02923
13:103103443:C:T	50	100	1	0.03304
13:103103468:G:A	50	100	0.99	0.2999
13:103103547:C:T	50	100	0.89	0.04375
13:103103700:T:A	50	100	0.99	0.02869
13:103104337:A:G	50	100	0.99	0.1233
13:103104990:A:T	50	100	1	0.0345
13:103105456:C:T	50	100	0.95	0.02324
13:103105457:G:A	50	98	1	0.04829
13:103105632:C:T	50	100	0.99	0.01997
13:103105777:A:G	50	100	1	0.06645
13:103105942:G:T	50	100	1	0.02941
13:103107103:A:T	50	98	0.97	0.1354
13:103107400:A:G	50	100	0.99	0.154
13:103107544:G:A	50	100	0.99	0.07516
13:103107597:T:A	50	100	0.99	0.1934
13:103107834:C:T	50	100	1	0.02905
13:103108289:C:A	50	100	1	0.01943
13:103108546:A:G	50	100	1	0.01924
13:103108694:G:C	50	100	1	0.08842
13:103108941:G:T	50	100	1	0.02233
13:103109296:A:G	50	100	0.99	0.134
13:103109439:A:G	50	100	0.84	0.01797
13:103110077:A:G	50	100	1	0.02215
13:103110345:C:G	50	100	1	0.01598
13:103110985:G:A	50	100	1	0.2958
13:103111101:T:C	50	100	1	0.0216
13:103111662:G:T	50	100	1	0.2959
13:103111680:T:C	50	100	1	0.01906
13:103112031:G:A	50	100	1	0.02433
13:103112268:G:A	50	100	1	0.02433
13:103113745:A:G	50	100	0.96	0.1634
13:103114259:G:A	50	100	1	0.02269
13:103116179:C:T	50	100	0.92	0.02415
13:103116470:G:A	50	100	1	0.03014
13:103116574:A:G	50	100	1	0.02923
13:103117798:A:T	50	98	0.98	0.1799
13:103117998:G:A	50	98	0.96	0.2671
13:103118072:C:G	50	98	0.94	0.02397
13:103118187:G:C	50	98	0.99	0.1743
13:103118371:C:T	50	100	1	0.02941
13:103118834:A:T	50	100	1	0.01489
13:103118875:T:A	50	100	1	0.03014
13:103119055:G:C	50	100	0.95	0.04285
13:103119226:T:C	50	76	0.99	0.1823
13:103119270:C:T	50	100	1	0.01943
13:103119820:A:G	50	96	0.99	0.3014
13:103120429:T:A	50	100	1	0.04793
13:103120458:C:T	50	100	1	0.02288
13:103120504:A:G	50	100	0.99	0.3014
13:103120606:A:T	50	100	0.97	0.02397
13:103120723:T:C	50	100	0.97	0.2253
13:103120829:T:C	50	100	1	0.0207
13:103121238:T:C	50	98	0.97	0.03395
13:103121481:A:T	50	100	1	0.04775
13:103122299:A:G	50	100	0.92	0.02142
13:103122323:T:C	50	100	1	0.01452
13:103122377:C:T	50	100	0.94	0.01289
13:103123162:T:C	50	100	1	0.0207
13:103123384:C:T	50	98	0.7	0.02142
13:103123391:G:A	50	100	0.99	0.01434
13:103124815:T:G	50	100	0.98	0.02397
13:103124900:C:T	50	100	1	0.02977
13:103124937:T:C	50	100	0.88	0.01289
13:103126048:G:A	50	100	1	0.02996
13:103126095:A:T	50	98	0.99	0.2279
13:103127048:G:A	50	98	0.97	0.2248
13:103127151:A:G	50	100	0.99	0.07317
13:103127397:A:G	50	98	1	0.03123
13:103127400:G:A	50	100	1	0.02342
13:103127681:G:A	50	98	1	0.0305
13:103127968:C:A	50	98	0.96	0.2692
13:103128167:C:A	50	100	1	0.02342
13:103128796:C:G	50	98	0.97	0.3275
13:103128897:G:A	50	100	1	0.2522
13:103129143:T:G	50	100	1	0.2516
13:103129154:A:G	50	100	1	0.2522
13:103129435:G:A	50	100	1	0.02342
13:103129445:C:T	50	100	0.9	0.02687
13:103129475:C:T	50	100	1	0.2246
13:103129560:C:T	50	100	0.84	0.03105
13:103129790:C:T	50	100	1	0.2498
13:103129861:T:A	50	100	1	0.2505
13:103130075:A:G	50	100	0.99	0.1921
13:103130148:A:G	50	100	1	0.02669
13:103130302:T:C	50	100	1	0.02651
13:103130498:T:A	50	100	1	0.02342
13:103130663:A:T	50	100	1	0.01471
13:103130664:C:T	50	100	0.99	0.2683
13:103130832:T:C	50	100	0.98	0.2656
13:103131571:T:C	50	100	0.99	0.2504
13:103131651:T:C	50	100	1	0.0236
13:103132225:A:C	50	98	0.99	0.2495
13:103132272:G:A	50	98	0.98	0.05937
13:103132438:T:G	50	100	0.98	0.2997
13:103132794:G:C	50	100	0.99	0.2531
13:103132980:A:G	50	100	1	0.0158
13:103132996:C:T	50	98	0.8	0.02487
13:103134744:T:C	50	100	0.96	0.02687
13:103134949:C:T	50	100	0.93	0.06264
13:103135387:T:C	50	98	0.92	0.02487
13:103136963:C:T	50	100	0.84	0.02687
13:103138058:G:T	50	100	0.96	0.0207
13:103138684:T:A	50	100	0.96	0.1759
13:103139292:G:A	50	98	0.8	0.02251
13:103139605:C:T	50	100	1	0.04212
13:103139610:T:C	50	100	0.97	0.1794
13:103140296:A:G	50	100	0.9	0.01797
13:103140522:G:A	49	100	1	0.03613
13:103140867:C:A	50	100	1	0.03631
13:103141355:C:T	50	100	0.94	0.1086
13:103141462:C:T	50	100	0.97	0.02197
13:103142289:T:G	50	100	0.99	0.1458
13:103142453:T:C	50	100	0.92	0.02015
13:103142599:C:T	50	100	1	0.01852
13:103142954:T:C	50	100	0.99	0.03123
13:103143023:T:G	50	100	1	0.01852
13:103144062:A:C	50	100	1	0.0187
13:103144631:T:C	50	100	0.99	0.02397
13:103144689:C:T	50	100	1	0.02397
13:103144728:G:A	50	100	1	0.03976
13:103144749:C:T	50	100	1	0.01852
13:103145204:T:C	50	100	1	0.03431
13:103145317:T:C	50	100	1	0.02142
13:103145496:A:T	50	100	1	0.01852
13:103145537:C:T	50	100	1	0.106
13:103145591:A:G	50	100	1	0.07571
13:103146626:A:T	50	100	1	0.03522
13:103147076:T:C	50	100	1	0.01416
13:103148435:C:T	50	98	0.96	0.1412
13:103148930:C:T	50	98	1	0.04847
13:103150053:C:T	50	100	1	0.05428
13:103150091:A:G	50	100	1	0.01144
13:103150162:C:T	50	100	1	0.01144
13:103150225:T:C	50	100	1	0.02142
13:103150394:T:C	50	100	1	0.03086
13:103150567:A:C	50	100	1	0.03014
13:103150623:T:A	50	100	1	0.01144
13:103150838:A:C	50	100	1	0.01144
13:103151136:C:T	50	100	0.99	0.02088
13:103151302:T:C	50	98	0.97	0.2887
13:103151718:G:A	50	100	1	0.01144
13:103152130:A:G	50	100	1	0.04829
13:103152197:T:C	50	100	1	0.03014
13:103152303:A:C	50	100	0.91	0.02741
13:103152333:C:T	50	100	1	0.01144
13:103152792:T:A	50	100	1	0.01144
13:103152906:C:T	50	100	0.98	0.08987
13:103153225:A:C	50	100	0.75	0.02633
13:103153344:A:G	50	100	0.98	0.09168
13:103153643:T:C	50	100	1	0.08987
13:103154177:G:T	50	98	0.78	0.05011
13:103154681:T:G	50	100	1	0.01162
13:103155205:C:A	50	100	1	0.04938
13:103155667:G:T	50	100	1	0.01924
13:103156016:C:T	50	98	0.88	0.02542
13:103156042:G:A	50	100	1	0.01325
13:103156279:T:C	50	100	1	0.01852
13:103156338:T:C	50	100	1	0.01489
13:103156752:C:T	50	100	0.97	0.1374
13:103156866:T:C	50	100	1	0.0541
13:103157400:A:G	50	100	1	0.05084
13:103157430:C:T	50	100	0.97	0.05683
13:103158442:C:T	50	98	0.93	0.04448
13:103158877:A:G	50	98	0.91	0.1383
13:103158947:C:T	50	100	1	0.02197
13:103158960:C:T	50	100	1	0.01144
13:103158968:A:G	50	100	1	0.03214
13:103159589:G:A	50	100	0.95	0.09241
13:103159892:C:T	50	100	1	0.08678
13:103159997:C:T	50	100	1	0.01144
13:103160038:A:G	50	100	0.99	0.1178
13:103160186:G:A	50	100	1	0.02614
13:103160697:T:A	50	100	1	0.07516
13:103160734:A:T	50	100	1	0.0118
13:103160762:G:A	50	98	0.77	0.01725
13:103160849:G:A	50	98	1	0.08678
13:103160971:C:T	50	100	1	0.0866
13:103161305:G:A	50	100	0.98	0.1293
13:103161803:C:T	50	100	1	0.0866
13:103161805:T:C	50	100	1	0.03304
13:103162048:C:A	50	100	0.98	0.1095
13:103162333:G:A	50	100	1	0.08551
13:103162412:A:G	50	100	1	0.0394
13:103163011:G:A	50	100	1	0.01144
13:103163104:G:A	50	100	0.99	0.09386
13:103163181:C:G	50	100	0.99	0.09459
13:103163507:C:T	50	100	1	0.0394
13:103163762:C:T	50	100	0.98	0.0256
13:103163849:T:C	50	100	1	0.08932
13:103163964:T:C	50	100	0.99	0.09459
13:103164197:G:T	50	100	0.98	0.05283
13:103164302:A:G	50	100	1	0.03667
13:103164821:A:G	50	100	1	0.01416
13:103165038:C:T	50	96	0.97	0.08805
13:103165108:A:G	50	100	0.98	0.03976
13:103165146:G:A	50	100	0.99	0.07426
13:103165182:C:T	50	100	1	0.07426
13:103165227:C:T	50	100	1	0.01162
13:103165289:C:T	50	98	0.96	0.1398
13:103165386:C:T	50	100	0.91	0.02306
13:103165583:T:C	50	100	0.84	0.01162
13:103165877:C:G	50	100	1	0.02633
13:103165887:G:A	50	98	0.93	0.01725
13:103166291:G:C	50	100	0.86	0.01797
13:103166311:T:C	50	100	1	0.09023
13:103166325:G:A	50	100	0.98	0.01053
13:103166590:A:G	50	100	1	0.0325
13:103166591:G:C	50	100	0.95	0.06718
13:103166626:G:A	50	100	0.99	0.0443
13:103166985:G:A	50	100	1	0.03322
13:103167499:C:A	50	100	1	0.01997
13:103167543:G:C	50	100	1	0.02088
13:103167568:C:T	50	100	0.99	0.02088
13:103167662:G:A	50	100	1	0.01307
13:103167830:C:T	50	100	1	0.03322
13:103167877:T:C	50	100	1	0.0394
13:103167944:C:A	50	100	1	0.08406
13:103168409:C:T	50	100	1	0.02705
13:103169115:T:C	50	100	0.99	0.0187
13:103169196:T:C	50	100	1	0.04321
13:103169197:C:G	50	100	1	0.0394
13:103169495:T:G	50	100	1	0.01598
13:103169673:G:T	50	100	1	0.02705
13:103169858:T:C	50	100	1	0.09931
13:103170329:G:A	50	100	1	0.0138
13:103170619:A:C	50	100	1	0.0394
13:103170677:G:T	50	100	1	0.0138
13:103170967:A:T	50	100	1	0.01616
13:103171074:G:A	50	100	0.93	0.0138
13:103171169:A:C	50	100	1	0.0394
13:103171234:G:A	50	100	1	0.02905
13:103171257:T:G	50	100	1	0.01598
13:103171376:C:T	50	100	1	0.02905
13:103171388:C:T	50	100	1	0.01362
13:103171434:G:A	50	100	1	0.01362
13:103171771:A:G	50	100	1	0.0158
13:103171818:G:A	50	100	1	0.02905
13:103171828:G:A	50	100	1	0.02905
13:103171920:G:A	50	100	1	0.0394
13:103172030:A:G	50	100	0.9	0.0236
13:103172059:G:A	50	100	1	0.01362
13:103172124:A:G	50	100	1	0.04285
13:103172347:G:A	50	100	1	0.01362
13:103172813:A:T	50	100	1	0.0138
13:103172908:T:C	50	100	1	0.01362
13:103173045:G:A	50	100	1	0.01362
13:103173110:C:T	50	100	0.99	0.09477
13:103173527:C:T	50	100	1	0.01362
13:103173671:C:T	50	100	0.89	0.1915
13:103173801:A:C	50	100	1	0.09495
13:103174232:T:C	50	100	1	0.01362
13:103174307:T:G	50	100	1	0.01362
13:103174333:A:G	50	100	1	0.04394
13:103174473:T:C	50	100	1	0.01344
13:103174688:A:G	50	100	1	0.04267
13:103174799:T:C	50	100	1	0.02887
13:103174879:C:T	50	100	1	0.01325
13:103174890:A:G	50	100	0.99	0.01325
13:103174933:C:T	50	98	0.94	0.3448
13:103174962:C:T	50	100	1	0.01325
13:103175477:G:A	50	98	0.94	0.3393
13:103175651:A:G	50	100	0.83	0.01253
13:103175658:A:G	50	98	0.88	0.0354
13:103175742:A:G	50	94	0.89	0.1968
13:103176070:C:T	50	84	0.84	0.3286
13:103176202:G:A	50	90	0.79	0.4098
13:103176255:C:T	50	96	0.76	0.0886
13:103176273:T:C	50	100	0.8	0.04194
13:103176290:C:T	50	90	0.76	0.3399
13:103176493:G:A	50	90	0.74	0.3034
13:103176542:C:T	50	80	0.74	0.3335
13:103177097:A:C	50	94	0.82	0.4227
13:103177199:A:G	50	100	0.8	0.02124
13:103177210:G:A	50	98	0.8	0.331
13:103177286:T:A	50	94	0.82	0.4559
13:103178058:A:G	50	98	0.83	0.04067
13:103178269:T:C	50	100	0.98	0.05447
13:103178456:C:T	50	98	0.95	0.167
13:103178539:A:G	50	100	0.98	0.05447
13:103178676:C:T	50	98	0.94	0.0659
13:103178754:T:C	50	100	0.94	0.06736
13:103178756:G:A	50	100	0.97	0.1176
13:103178887:G:T	50	100	1	0.01688
13:103178914:A:G	50	100	1	0.02088
13:103178935:G:A	50	100	1	0.05301
13:103179137:C:A	50	98	0.95	0.06554
13:103179203:C:T	50	100	0.89	0.04484
13:103179204:G:C	50	100	0.91	0.07026
13:103179339:T:A	50	100	1	0.05301
13:103179406:T:C	50	100	0.94	0.3856
13:103180189:T:C	50	100	0.92	0.04012
13:103180261:A:G	50	100	0.97	0.05174
13:103180410:G:A	50	98	0.97	0.1193
13:103180527:T:G	50	100	0.92	0.03885
13:103180598:T:C	50	100	0.97	0.05174
13:103180623:T:C	50	98	0.87	0.2367
13:103180669:G:A	50	100	0.96	0.05192
13:103181005:G:A	50	100	0.98	0.03105
13:103181194:G:T	50	100	0.97	0.3598
13:103181297:T:C	50	100	0.97	0.1462
13:103181348:C:A	50	100	0.96	0.06536
13:103181619:C:T	50	100	0.98	0.1195
13:103181718:C:T	50	100	0.98	0.3137
13:103182022:G:A	50	100	0.98	0.3531
13:103182046:A:C	50	98	0.96	0.01725
13:103182077:T:C	50	96	0.64	0.01089
13:103182179:T:C	50	100	0.97	0.04993
13:103182529:A:G	50	100	0.97	0.04993
13:103182659:C:T	50	100	0.97	0.408
13:103184074:A:G	50	100	0.97	0.3747
13:103184633:G:A	50	100	0.99	0.3479
13:103184765:G:C	50	100	1	0.06427
13:103184901:A:G	50	100	1	0.06427
13:103185484:A:T	50	100	0.97	0.06863
13:103185725:C:T	50	100	0.99	0.3468
13:103186454:T:G	50	100	0.99	0.4292
13:103186772:C:T	50	100	0.69	0.02451
13:103186876:T:C	50	100	0.99	0.4245
13:103187123:G:C	50	100	1	0.02015
13:103187124:T:C	50	100	1	0.02015
13:103187381:G:A	50	100	1	0.04648
13:103187588:A:G	50	100	0.99	0.4085
13:103187768:G:C	50	100	0.99	0.4087
13:103187781:C:T	50	100	0.93	0.04666
13:103188123:G:A	50	100	0.99	0.03722
13:103188171:G:A	50	100	0.88	0.02015
13:103188284:T:C	50	98	0.99	0.4119
13:103188400:C:T	50	100	1	0.04666
13:103188918:C:G	50	100	0.99	0.06409
13:103189404:A:G	50	100	1	0.04648
13:103189489:A:G	50	100	0.99	0.06409
13:103189648:G:T	50	100	0.86	0.02015
13:103190190:C:T	50	100	0.99	0.06245
13:103190324:A:G	50	100	0.99	0.3631
13:103191097:A:C	50	100	0.99	0.04267
13:103191178:T:C	50	100	0.99	0.06245
13:103191260:T:C	50	100	1	0.04648
13:103191684:T:C	50	100	1	0.04648
13:103191693:T:C	50	100	0.97	0.02288
13:103191695:T:C	50	100	0.99	0.05628
13:103191823:A:C	50	100	1	0.04866
13:103191967:C:T	50	100	0.99	0.06245
13:103192105:C:T	50	100	0.77	0.01979
13:103192325:A:G	50	100	1	0.01434
13:103192425:G:C	50	100	1	0.04648
13:103192822:T:C	49	100	0.99	0.3637
13:103193858:A:C	50	100	1	0.04666
13:103194220:A:G	50	100	0.99	0.04248
13:103194353:C:G	50	100	0.96	0.0915
13:103194384:T:G	50	100	0.99	0.04666
13:103194713:T:A	50	100	0.99	0.3235
13:103194906:G:T	50	98	0.8	0.01271
13:103195339:A:G	50	100	0.97	0.09659
13:103195365:A:G	50	100	1	0.04666
13:103195461:A:G	50	100	0.99	0.417
13:103195497:T:C	50	100	1	0.04648
13:103195603:G:T	50	100	1	0.04684
13:103195615:A:C	50	100	1	0.1
13:103195625:T:C	50	98	0.76	0.03359
13:103195655:A:C	50	100	0.98	0.06736
13:103196024:A:G	50	100	1	0.04648
13:103196085:A:G	50	100	1	0.04648
13:103196171:G:A	50	100	1	0.04648
13:103196261:C:T	50	100	1	0.04648
13:103196396:A:G	50	100	1	0.04648
13:103196412:A:T	50	100	1	0.04648
13:103196428:G:C	50	100	0.95	0.02433
13:103196462:G:T	50	100	0.89	0.02269
13:103196488:T:C	50	100	1	0.04648
13:103196716:C:T	50	100	0.99	0.37
13:103196801:T:A	50	98	0.99	0.3223
13:103197120:G:A	50	100	1	0.04684
13:103197140:C:T	50	98	1	0.05919
13:103197508:G:C	50	100	1	0.04702
13:103197608:C:G	50	100	1	0.04702
13:103197609:C:T	50	100	1	0.03704
13:103197663:T:C	50	100	1	0.04702
13:103197690:T:C	50	100	1	0.04702
13:103197840:G:A	50	100	0.99	0.3706
13:103198051:G:C	50	96	0.81	0.04557
13:103198162:C:T	50	100	0.99	0.01924
13:103198426:T:G	50	100	0.99	0.3028
13:103198436:G:A	50	100	0.94	0.04575
13:103198580:T:C	50	100	1	0.0472
13:103199343:G:C	50	98	0.9	0.2259
13:103199549:C:A	50	100	1	0.04684
13:103199667:C:G	50	100	0.99	0.02741
13:103199711:C:T	50	100	0.9	0.02088
13:103199937:G:A	50	100	1	0.04702
13:103200269:G:A	50	100	0.99	0.2622
13:103200318:C:G	50	100	1	0.1113
13:103200725:G:A	50	100	0.99	0.04321
13:103201102:T:G	50	96	0.82	0.05156
13:103201270:C:A	50	100	0.99	0.4377
13:103201614:A:G	50	100	0.99	0.3032
13:103201882:C:A	50	100	0.99	0.3731
13:103202092:A:T	50	100	1	0.04684
13:103202931:A:C	50	98	0.61	0.01271
13:103203378:A:G	50	100	0.99	0.0276
13:103203518:T:C	50	96	0.92	0.4588
13:103203522:G:A	50	94	0.92	0.4533
13:103203878:A:G	50	92	0.9	0.282
13:103203935:T:C	50	100	0.95	0.08896
13:103203980:C:T	50	100	0.95	0.02415
13:103204390:C:A	50	98	0.93	0.05065
13:103204724:G:A	50	100	0.94	0.05065
13:103205139:G:T	50	100	1	0.06336
13:103205431:A:T	50	100	0.94	0.05882
13:103205491:C:T	50	100	0.98	0.1284
13:103205629:T:C	50	94	0.89	0.2534
13:103205908:T:A	50	100	0.97	0.07353
13:103206207:C:T	50	100	0.84	0.01271
13:103206372:A:G	50	100	0.96	0.02633
13:103206555:G:A	50	96	0.87	0.1431
13:103206968:G:A	50	100	1	0.03595
13:103207053:C:G	50	100	0.99	0.01634
13:103207126:C:A	49	100	1	0.01198
13:103207165:A:G	50	98	0.99	0.3544
13:103207189:G:A	50	96	0.99	0.1846
13:103207226:G:A	50	100	1	0.165
13:103207334:A:T	50	100	0.9	0.01271
13:103207347:G:A	50	100	0.99	0.01634
13:103207384:C:T	50	100	1	0.1118
13:103207396:A:T	50	100	1	0.01071
13:103207629:A:G	50	100	1	0.0532
13:103207830:A:C	50	100	1	0.01198
13:103208211:A:G	50	100	1	0.01198
13:103208291:A:G	50	100	0.99	0.1663
13:103208661:G:A	50	98	0.99	0.3119
13:103208816:G:T	50	98	0.99	0.08424
13:103209194:A:G	50	100	0.96	0.05047
13:103209272:A:T	50	98	0.99	0.2756
13:103209375:T:C	50	100	1	0.03595
13:103209526:G:C	50	98	0.99	0.2758
13:103209977:C:A	50	100	1	0.03268
13:103210187:C:T	50	98	0.99	0.2756
13:103210586:C:T	50	98	1	0.2992
13:103210649:G:A	50	98	0.99	0.2772
13:103210752:T:A	50	100	0.98	0.05029
13:103210809:C:G	50	98	0.97	0.3502
13:103210819:T:C	50	100	1	0.01652
13:103210928:A:G	50	100	0.98	0.3348
13:103210988:G:C	50	100	1	0.0118
13:103211227:A:G	50	100	0.98	0.3344
13:103211261:G:A	50	100	0.98	0.3346
13:103211299:G:C	50	100	0.96	0.01616
13:103211361:A:C	50	100	0.98	0.3297
13:103211939:A:C	50	100	1	0.07643
13:103211989:T:C	50	100	1	0.03268
13:103212125:T:A	50	100	0.99	0.01924
13:103212129:C:G	50	100	1	0.01398
13:103212601:T:A	50	100	0.98	0.4846
13:103212695:G:A	50	100	1	0.0561
13:103212800:T:C	50	100	1	0.0345
13:103213141:T:G	50	100	0.98	0.4439
13:103213294:C:G	50	100	0.98	0.4987
13:103213322:C:G	50	100	0.92	0.01325
13:103213399:T:C	50	100	0.97	0.4541
13:103213475:C:T	49	98	1	0.0659
13:103213610:A:C	50	98	1	0.09985
13:103213706:G:A	50	98	1	0.1658
13:103213740:A:G	50	98	0.98	0.4348
13:103213745:A:T	50	100	1	0.05065
13:103213891:C:G	50	100	0.98	0.01688
13:103214125:C:T	50	100	1	0.01761
13:103214225:T:A	50	100	1	0.1196
13:103214333:T:C	50	98	0.99	0.3457
13:103214504:A:G	50	100	1	0.1195
13:103214754:C:T	50	98	0.99	0.1892
13:103214829:C:A	50	100	1	0.03649
13:103214880:T:C	50	98	0.99	0.05483
13:103215063:A:G	50	100	1	0.03304
13:103215191:T:C	50	100	1	0.01779
13:103215208:T:A	50	100	1	0.01779
13:103215423:A:G	50	100	1	0.01779
13:103215427:G:A	50	100	0.98	0.06754
13:103215553:C:A	50	98	0.99	0.05356
13:103215654:T:C	50	98	0.99	0.1919
13:103216071:T:C	50	100	1	0.01779
13:103216243:C:T	50	98	0.98	0.05301
13:103216265:G:A	50	100	0.98	0.06718
13:103216719:T:C	50	100	1	0.01779
13:103217187:A:G	50	100	1	0.01634
13:103217283:C:T	50	100	1	0.01634
13:103217328:C:G	50	100	0.97	0.01598
13:103217392:A:G	50	100	1	0.01634
13:103217631:A:G	50	98	0.99	0.3548
13:103217749:A:T	50	100	1	0.03286
13:103217878:C:G	50	100	1	0.06354
13:103218120:T:C	50	100	1	0.01779
13:103218267:G:A	50	100	1	0.01652
13:103218403:A:C	50	100	0.99	0.06336
13:103218404:G:A	50	100	0.99	0.01924
13:103218869:G:A	50	98	1	0.01507
13:103219091:A:C	50	100	0.94	0.01816
13:103219204:G:A	50	98	1	0.01634
13:103219348:T:C	50	100	0.97	0.2545
13:103219406:A:G	50	100	0.86	0.02397
13:103219420:A:C	50	94	0.73	0.05701
13:103219478:T:C	50	98	0.95	0.04121
13:103219588:T:C	50	100	0.94	0.01688
13:103219943:G:A	50	96	0.98	0.218
13:103219969:C:T	50	98	0.98	0.01961
13:103219971:T:G	50	96	0.98	0.2308
13:103220053:C:T	50	100	1	0.01634
13:103220093:C:G	50	100	0.97	0.01634
13:103220114:T:C	50	100	1	0.01634
13:103220974:T:G	47	95.7	0.98	0.2044
13:103220988:A:G	47	95.7	0.97	0.2042
13:103221113:G:A	50	100	1	0.01634
13:103221242:A:G	50	100	0.97	0.06137
13:103221292:A:T	50	100	0.98	0.05247
13:103221330:A:G	50	96	0.97	0.09187
13:103221345:G:C	50	96	0.98	0.1038
13:103221481:T:A	49	95.9	0.97	0.09168
13:103221655:C:T	50	100	1	0.01924
13:103221670:A:C	50	100	1	0.01634
13:103221704:A:G	50	96	0.98	0.1038
13:103222163:C:T	50	100	0.98	0.05537
13:103222228:A:G	50	100	1	0.05537
13:103222253:T:G	50	96	0.89	0.3103
13:103222261:A:G	50	100	1	0.03885
13:103222270:C:A	50	100	1	0.05537
13:103222508:G:T	50	100	0.99	0.03794
13:103223446:T:C	50	100	0.96	0.248
13:103223656:A:T	50	100	0.98	0.02923
13:103223727:A:G	50	100	1	0.01344
13:103224147:G:A	50	100	0.84	0.02179
13:103224248:C:T	50	100	0.97	0.01525
13:103224249:G:A	50	100	0.85	0.02251
13:103224473:T:G	50	96	0.94	0.1665
13:103224474:G:C	50	92	0.86	0.4412
13:103224511:G:A	50	100	0.92	0.01852
13:103224587:T:C	50	96	0.94	0.2429
13:103224592:G:A	50	98	0.94	0.1474
13:103224605:G:A	50	100	1	0.01561
13:103224927:A:G	50	96	0.95	0.2041
13:103225145:G:A	50	98	0.88	0.03776
13:103225166:C:A	50	100	0.99	0.03794
13:103225173:T:C	50	98	0.89	0.06609
13:103225639:G:C	50	98	0.92	0.04176
13:103225855:A:G	50	100	1	0.01017
13:103226188:G:C	50	98	0.84	0.04757
13:103226212:A:G	50	84	0.9	0.4323
13:103226795:C:A	50	100	1	0.03922
13:103227051:C:T	50	100	0.98	0.02596
13:103227283:C:T	50	100	0.92	0.1963
13:103227505:G:T	50	98	0.93	0.3626
13:103227889:G:A	50	100	0.96	0.0532
13:103228294:T:C	50	100	0.97	0.4203
13:103229614:G:A	50	98	0.93	0.3357
13:103229623:G:A	50	100	1	0.02487
13:103229825:T:C	50	96	0.99	0.03068
13:103229939:T:A	50	100	0.98	0.01761
13:103230241:G:A	50	100	0.98	0.3945
13:103230423:T:G	50	100	0.98	0.3938
13:103231092:A:G	50	98	0.87	0.1129
13:103231431:A:G	50	100	1	0.02687
13:103231462:C:G	50	98	0.9	0.02179
13:103231500:G:A	50	100	0.94	0.01325
13:103231699:A:T	50	100	0.97	0.02487
13:103232109:A:G	50	100	0.99	0.4187
13:103232439:C:T	50	98	0.97	0.06645
13:103232628:T:C	50	100	1	0.02669
13:103233176:C:T	50	100	0.96	0.01979
13:103233416:C:T	50	98	1	0.4183
13:103233501:G:T	50	98	1	0.3706
13:103233575:C:T	50	100	0.99	0.04031
13:103233959:T:C	50	100	0.92	0.01089
13:103234475:T:C	50	100	1	0.4257
13:103234599:G:C	50	100	0.97	0.02505
13:103234689:G:A	50	100	1	0.0187
13:103234907:A:G	50	100	0.97	0.02505
13:103234967:A:C	50	100	1	0.443
13:103234995:T:C	50	100	1	0.4178
13:103235375:T:C	50	100	0.9	0.02832
13:103236204:C:G	50	100	0.91	0.01071
13:103236247:G:A	50	100	0.98	0.04357
13:103236269:A:C	50	100	1	0.4001
13:103236360:G:A	50	100	1	0.3991
13:103236707:T:C	50	100	1	0.01489
13:103236741:C:G	50	100	1	0.01362
13:103236794:G:A	50	100	0.97	0.02524
13:103237425:G:C	50	100	0.83	0.03377
13:103237570:T:A	50	100	1	0.4326
13:103237804:C:T	50	100	1	0.4326
13:103237952:G:A	50	100	1	0.01362
13:103238055:G:C	50	100	0.99	0.4323
13:103238058:T:A	50	100	1	0.05483
13:103238197:A:G	50	100	1	0.4207
13:103238423:G:A	50	100	1	0.05483
13:103238430:C:G	50	100	0.98	0.08333
13:103238754:T:C	50	100	0.97	0.01997
13:103238880:G:T	50	100	0.99	0.4443
13:103238925:T:C	50	100	0.99	0.4207
13:103239016:G:A	50	100	0.99	0.4441
13:103239239:T:C	50	100	0.83	0.03105
13:103239663:A:G	50	100	0.99	0.3174
13:103239875:T:C	50	100	0.99	0.4208
13:103239982:T:G	50	100	0.99	0.3802
13:103240318:A:C	50	100	0.78	0.03413
13:103240531:G:A	50	100	1	0.02124
13:103241334:A:G	50	100	0.97	0.08569
13:103242008:C:G	50	94	0.74	0.06427
13:103242731:G:T	50	98	0.96	0.02324
13:103242770:C:T	50	94	0.78	0.03159
13:103242898:T:C	50	100	0.78	0.02996
13:103243304:T:C	50	100	0.98	0.4274
13:103243533:C:T	50	100	0.99	0.3246
13:103243690:G:A	50	100	1	0.01997
13:103243706:T:C	50	100	1	0.04684
13:103243789:C:T	50	100	0.98	0.3217
13:103243909:G:A	50	98	0.84	0.02433
13:103244049:C:A	50	100	0.97	0.05356
13:103244142:G:T	50	100	1	0.01924
13:103244352:G:C	50	98	0.9	0.0541
13:103244498:C:T	50	100	0.92	0.03032
13:103244529:C:G	50	100	0.98	0.01979
13:103244701:G:A	50	100	0.74	0.01979
13:103245218:G:A	50	100	0.98	0.01543
13:103245536:C:T	50	100	1	0.01906
13:103245990:C:A	50	100	1	0.01888
13:103246108:A:G	50	100	1	0.01924
13:103246205:T:G	50	100	0.99	0.01888
13:103246494:C:A	50	100	0.98	0.02996
13:103246496:G:A	50	100	0.97	0.05374
13:103246516:C:T	50	100	1	0.05501
13:103246603:A:G	50	98	0.99	0.3775
13:103246626:T:C	50	100	0.97	0.02378
13:103246710:G:A	50	100	1	0.01924
13:103247111:A:G	50	98	0.99	0.0118
13:103247149:C:A	50	100	1	0.05556
13:103247223:C:A	50	100	0.98	0.4902
13:103247463:A:G	50	100	0.98	0.0216
13:103248004:C:A	50	100	0.98	0.02342
13:103248137:C:A	50	100	0.97	0.08805
13:103248476:A:C	50	100	0.94	0.01797
13:103248816:G:C	50	100	0.99	0.05537
13:103248872:T:C	50	98	0.98	0.1024
13:103248889:G:A	50	98	0.98	0.3695
13:103249307:A:C	50	100	0.98	0.3174
13:103249423:A:G	50	100	0.96	0.4837
13:103249658:C:A	50	98	0.89	0.1198
13:103249704:C:T	50	100	0.89	0.05211
13:103250130:T:C	50	96	0.91	0.06699
13:103250143:C:T	50	96	0.85	0.3631
13:103250253:T:C	50	92	0.87	0.1988
13:103250477:A:G	50	98	0.85	0.03994
13:103250522:A:G	50	96	0.9	0.4537
13:103250555:A:G	50	94	0.92	0.1289
13:103250719:C:T	50	98	0.91	0.08787
13:103250967:T:G	50	96	0.89	0.3918
13:103250992:G:A	50	100	0.88	0.02197
13:103251034:T:C	50	98	0.91	0.2438
13:103251066:G:C	50	100	0.96	0.03994
13:103251192:A:G	50	100	0.94	0.1231
13:103251283:G:A	50	98	0.96	0.2698
13:103251538:T:C	50	98	0.89	0.02306
13:103251620:C:T	50	98	0.94	0.1387
13:103251796:C:T	50	98	0.98	0.2653
13:103252071:A:G	50	100	0.9	0.02941
13:103252103:T:G	50	100	0.97	0.1325
13:103252107:T:C	50	100	0.93	0.02941
13:103252484:T:G	50	100	0.78	0.01961
13:103252532:T:C	50	100	0.98	0.2625
13:103252648:C:T	50	98	0.91	0.0236
13:103252671:C:T	50	100	0.99	0.01634
13:103252672:G:C	50	98	0.91	0.0236
13:103252741:T:C	50	100	0.98	0.2622
13:103252821:C:T	50	100	0.99	0.01634
13:103253089:A:T	50	100	0.98	0.2847
13:103253238:A:G	50	100	0.76	0.01471
13:103253250:T:C	50	98	0.98	0.4673
13:103253268:C:G	50	100	0.98	0.2631
13:103253329:G:A	50	98	0.97	0.04248
13:103253928:A:T	50	100	1	0.0443
13:103253985:G:A	50	98	0.92	0.0187
13:103254410:A:G	50	100	0.98	0.2682
13:103254706:A:G	50	94	0.8	0.07462
13:103255070:T:C	50	100	0.99	0.4081
13:103255726:T:C	50	100	0.98	0.2783
13:103256114:T:G	50	100	0.98	0.1434
13:103256185:C:T	50	100	0.99	0.1512
13:103256245:C:T	50	100	0.99	0.03195
13:103256260:T:C	50	100	0.98	0.4174
13:103256327:G:C	50	100	0.98	0.4179
13:103256583:C:G	50	100	0.9	0.01979
13:103256654:G:A	50	100	0.94	0.02342
13:103256661:C:T	50	100	0.97	0.2627
13:103256757:G:A	50	100	0.98	0.2231
13:103257447:T:G	50	100	0.99	0.2825
13:103257478:G:C	50	100	0.98	0.1425
13:103257608:C:T	50	100	0.96	0.01652
13:103257687:T:C	49	93.9	0.98	0.4045
13:103257710:T:C	47	95.7	0.92	0.07117
13:103257750:T:G	45	86.7	0.93	0.06028
13:103257771:A:G	47	78.7	0.92	0.2736
13:103257789:G:A	48	91.7	0.97	0.1298
13:103257791:A:G	48	75	0.97	0.2789
13:103257793:A:G	48	75	0.97	0.2767
13:103258008:T:C	50	100	0.98	0.1184
13:103258044:C:T	50	100	0.96	0.01652
13:103258058:G:A	50	100	0.97	0.1289
13:103258136:A:T	50	98	0.88	0.03595
13:103258190:A:G	50	100	0.98	0.2827
13:103258221:C:T	50	100	0.98	0.279
13:103258817:A:G	50	96	1	0.2551
13:103259063:C:A	50	100	1	0.2794
13:103259324:T:C	50	98	1	0.2259
13:103260241:T:A	50	100	1	0.06318
13:103260438:A:G	50	100	1	0.2798
13:103261019:T:A	50	98	0.99	0.2571
13:103261471:C:G	50	100	1	0.2796
13:103261758:T:C	50	100	1	0.2834
13:103262056:T:C	50	98	0.99	0.4236
13:103262206:G:T	50	98	1	0.3981
13:103262250:G:A	50	98	0.99	0.2531
13:103262669:C:T	50	100	1	0.2792
13:103263383:G:T	50	100	0.9	0.01906
13:103263739:G:A	50	98	1	0.274
13:103263786:C:A	50	98	1	0.4316
13:103263840:C:T	50	100	1	0.06336
13:103263867:A:G	50	100	1	0.01688
13:103264701:G:A	50	100	0.88	0.01307
13:103264948:A:G	50	100	0.99	0.02941
13:103265151:G:T	50	98	0.98	0.415
13:103265888:T:C	47	93.6	0.84	0.1244
13:103265890:T:C	48	91.7	0.89	0.1638
13:103265892:T:C	48	89.6	0.96	0.2614
13:103265896:C:T	49	100	0.85	0.0374
13:103265949:A:T	50	98	0.99	0.01652
13:103266047:C:T	49	100	1	0.2829
13:103266131:G:A	50	100	1	0.1511
13:103266266:G:C	50	98	1	0.2829
13:103266410:A:G	50	98	0.97	0.262
13:103266540:C:T	50	100	1	0.06917
13:103266694:A:G	50	100	1	0.1489
13:103266880:T:G	49	81.6	0.9	0.2366
13:103266882:G:T	50	90	0.87	0.1398
13:103266890:G:T	50	98	0.95	0.03994
13:103266904:C:G	48	77.1	0.98	0.2767
13:103267135:T:C	50	100	1	0.01688
13:103267286:C:A	50	100	1	0.279
13:103267686:G:A	50	98	1	0.4263
13:103267704:A:G	50	100	1	0.06954
13:103267746:C:T	50	100	0.98	0.05392
13:103267993:T:C	50	100	1	0.2792
13:103268142:A:G	50	100	1	0.0463
13:103268621:A:G	50	100	1	0.2264
13:103268819:A:G	50	100	1	0.06954
13:103268909:T:C	50	100	1	0.279
13:103269154:G:T	50	100	1	0.279
13:103269374:G:A	50	98	1	0.2253
13:103269808:A:G	50	100	0.99	0.2849
13:103271254:C:T	50	100	1	0.2814
13:103271282:A:T	50	100	0.96	0.01561
13:103272036:A:G	50	100	1	0.2858
13:103272152:G:A	50	100	1	0.1142
13:103272183:C:T	50	100	0.96	0.02215
13:103272247:A:G	50	100	1	0.2821
13:103272420:C:G	50	100	1	0.2151
13:103272592:C:A	49	100	0.9	0.0167
13:103272802:G:A	50	100	0.99	0.07044
13:103272928:C:T	50	100	1	0.282
13:103273266:T:C	50	100	0.98	0.04684
13:103273310:A:G	50	100	1	0.285
13:103273406:C:T	50	100	1	0.2818
13:103274662:C:T	50	100	1	0.1599
13:103274699:T:G	50	100	0.87	0.02052
13:103274785:G:A	50	100	0.96	0.1287
13:103274837:C:G	50	100	1	0.3637
13:103275145:C:G	50	98	0.96	0.01362
13:103275548:C:T	50	100	0.99	0.1077
13:103275657:T:A	50	100	1	0.1176
13:103275712:A:C	50	100	0.99	0.1552
13:103276030:A:G	50	100	1	0.1451
13:103276048:G:A	50	100	1	0.4294
13:103276334:G:T	50	100	1	0.3266
13:103276507:G:T	50	100	1	0.1137
13:103276718:G:T	50	100	1	0.2818
13:103277089:C:T	50	100	0.99	0.1561
13:103277136:A:T	50	100	1	0.04539
13:103277547:T:G	50	100	1	0.2785
13:103277795:C:T	50	100	1	0.2785
13:103277953:G:A	50	100	1	0.2785
13:103278083:G:A	50	100	1	0.2191
13:103278398:T:C	50	100	1	0.01652
13:103278438:G:A	50	100	1	0.2191
13:103278439:C:G	50	100	1	0.01652
13:103278452:G:A	50	100	0.98	0.05356
13:103278466:G:C	50	100	1	0.419
13:103278755:C:T	50	100	1	0.2151
13:103278863:T:A	50	100	0.97	0.02052
13:103279202:A:G	50	100	1	0.2191
13:103279972:G:C	50	100	1	0.2992
13:103280109:A:G	50	100	1	0.4842
13:103280358:A:C	50	98	0.97	0.04285
13:103280368:C:T	50	100	1	0.06082
13:103280847:G:A	50	100	1	0.1534
13:103280855:A:G	50	100	1	0.01652
13:103281007:A:G	50	100	0.95	0.04049
13:103281256:G:A	50	100	1	0.2987
13:103281702:C:G	50	100	0.98	0.0472
13:103281724:A:G	50	100	1	0.2157
13:103282057:C:G	50	100	1	0.01652
13:103282133:C:T	50	100	1	0.2988
13:103282196:A:G	50	100	1	0.423
13:103282233:A:C	50	98	0.97	0.04248
13:103282313:T:A	50	100	1	0.01652
13:103282429:G:T	50	100	1	0.01652
13:103282439:A:G	50	100	1	0.2988
13:103282463:A:G	50	100	0.95	0.03994
13:103282868:T:C	50	100	0.99	0.299
13:103282883:C:G	50	100	1	0.4277
13:103282887:T:C	50	100	0.99	0.2988
13:103283895:C:T	50	100	0.99	0.224
13:103284023:C:T	50	100	0.99	0.01325
13:103284160:A:G	50	100	0.98	0.2734
13:103284946:A:G	50	100	0.92	0.01325
13:103285030:G:A	50	100	1	0.1881
13:103285178:C:A	50	100	1	0.1688
13:103285222:C:T	50	100	0.86	0.05683
13:103285570:T:C	50	100	1	0.1394
13:103285681:T:A	50	100	1	0.1451
13:103285956:A:G	50	98	0.97	0.04267
13:103285991:G:A	50	100	1	0.1511
13:103286193:T:G	50	100	1	0.01344
13:103286333:C:T	50	98	0.99	0.02578
13:103286346:G:A	50	100	0.99	0.02342
13:103286349:T:C	50	98	0.97	0.04248
13:103286472:G:A	48	100	0.98	0.1434
13:103286525:C:G	49	93.9	0.98	0.2302
13:103286543:C:T	50	100	0.99	0.1382
13:103286878:A:G	50	100	0.98	0.1561
13:103286963:G:T	50	100	0.98	0.3054
13:103287139:G:T	50	98	0.98	0.2298
13:103287280:C:T	50	100	0.92	0.1374
13:103287590:C:A	50	100	1	0.01344
13:103288044:C:T	50	98	0.87	0.01507
13:103288100:G:A	50	100	1	0.1242
13:103288391:G:C	50	100	0.99	0.2146
13:103288698:G:T	50	98	0.97	0.1088
13:103289077:T:C	50	100	0.73	0.02251
13:103289341:A:G	50	100	0.9	0.01997
13:103289360:A:G	50	100	0.89	0.01471
13:103289479:G:T	50	100	0.98	0.06173
13:103289674:C:T	50	100	0.97	0.01253
13:103289782:A:G	50	96	1	0.1986
13:103290013:A:G	50	100	0.98	0.01053
13:103290040:T:G	50	100	1	0.01598
13:103290331:G:A	50	100	1	0.02142
13:103290364:A:G	50	98	0.99	0.1057
13:103290436:C:T	50	98	0.99	0.4564
13:103290576:G:T	50	100	1	0.01071
13:103290705:A:G	50	100	1	0.01598
13:103290904:C:G	50	100	1	0.01253
13:103290956:G:A	50	100	1	0.0167
13:103291131:G:A	50	98	0.99	0.4595
13:103291169:C:T	50	100	1	0.01253
13:103291875:C:T	50	100	1	0.01598
13:103291926:A:T	50	100	1	0.01598
13:103292221:A:T	50	100	1	0.01253
13:103292406:G:A	50	100	1	0.01616
13:103292665:A:G	50	100	1	0.228
13:103292766:G:A	50	96	0.96	0.07571
13:103292794:C:T	50	100	1	0.02142
13:103292850:G:C	50	100	1	0.01325
13:103292870:C:T	50	98	1	0.4898
13:103292921:G:A	50	100	1	0.01616
13:103292948:C:T	50	100	1	0.01271
13:103292962:C:T	50	100	1	0.0167
13:103293150:G:A	50	100	1	0.01271
13:103293185:G:T	50	100	1	0.01271
13:103293481:T:G	50	100	1	0.01634
13:103293875:T:G	50	100	1	0.3132
13:103293931:C:G	50	100	0.72	0.0167
13:103293933:G:C	46	89.1	0.95	0.3836
13:103294195:A:G	50	100	1	0.01616
13:103294499:T:A	50	100	1	0.01307
13:103294636:C:G	50	100	1	0.3184
13:103294672:T:C	50	98	1	0.3143
13:103294679:G:T	50	100	1	0.01253
13:103294911:A:G	50	100	1	0.3186
13:103295054:A:G	50	100	1	0.01307
13:103295389:A:G	50	98	1	0.4904
13:103295558:A:T	50	100	1	0.01561
13:103295680:A:G	50	100	0.86	0.01561
13:103295718:G:T	50	100	1	0.01561
13:103295761:C:T	50	100	0.93	0.04139
13:103295950:T:C	50	100	1	0.01561
13:103296124:G:A	50	100	1	0.01561
13:103296140:C:G	50	100	1	0.01307
13:103296191:G:A	50	100	1	0.01561
13:103296219:C:T	50	100	1	0.01561
13:103296261:G:A	50	96	0.85	0.02505
13:103296295:A:G	50	100	1	0.01325
13:103296370:A:C	50	98	1	0.1734
13:103296399:A:T	50	98	1	0.01561
13:103296663:A:G	50	100	1	0.01797
13:103296679:A:G	50	100	1	0.01797
13:103297143:A:G	50	100	1	0.02451
13:103297159:C:A	50	100	1	0.0236
13:103297160:C:G	50	98	1	0.4882
13:103297165:C:A	49	98	1	0.175
13:103297192:T:G	49	100	1	0.02451
13:103297304:T:A	50	100	0.98	0.0236
13:103297336:G:T	50	98	1	0.494
13:103297342:G:T	50	100	1	0.01906
13:103297450:G:T	50	100	1	0.0276
13:103297554:A:G	50	100	1	0.02469
13:103297729:G:T	50	98	0.89	0.01943
13:103298248:T:C	50	100	1	0.02487
13:103298280:T:A	50	100	1	0.01943
13:103298301:C:T	50	100	1	0.02487
13:103298380:A:G	50	98	1	0.167
13:103298384:A:G	50	100	1	0.02487
13:103298603:G:T	50	98	1	0.1627
13:103298727:G:A	50	100	1	0.02487
13:103298813:A:G	50	100	1	0.01943
13:103298900:A:G	50	100	1	0.3106
13:103299116:T:C	50	100	1	0.01779
13:103299330:T:G	50	96	1	0.1776
13:103299578:T:A	50	98	1	0.3039
13:103299778:A:C	50	98	0.99	0.1058
13:103299845:C:T	50	100	1	0.02487
13:103299893:C:T	50	100	1	0.2954
13:103300092:A:G	50	98	1	0.4918
13:103300260:A:G	49	93.9	0.96	0.3181
13:103300265:A:G	49	100	0.96	0.03032
13:103300423:T:G	50	100	1	0.03032
13:103300493:C:G	50	100	1	0.2219
13:103300505:T:A	50	100	1	0.03032
13:103300516:G:T	50	100	1	0.02487
13:103300524:C:T	50	100	1	0.2916
13:103300620:A:G	50	100	1	0.03032
13:103300974:A:G	50	100	1	0.05991
13:103301169:A:T	47	100	1	0.05574
13:103301170:A:T	50	100	1	0.05955
13:103301183:G:A	50	100	0.92	0.0207
13:103301220:G:T	50	100	1	0.0541
13:103301248:A:G	50	100	1	0.0541
13:103301251:G:A	50	100	1	0.05428
13:103301302:A:C	50	96	1	0.1685
13:103301743:G:A	50	100	1	0.03214
13:103301883:G:A	50	100	0.92	0.06282
13:103301931:T:C	50	100	1	0.2983
13:103302256:G:C	50	100	1	0.02451
13:103302302:C:T	50	98	1	0.1992
13:103302303:A:G	50	98	1	0.3007
13:103302556:A:G	50	100	1	0.358
13:103302748:G:A	50	98	1	0.4984
13:103302823:C:A	50	100	1	0.02669
13:103303250:T:C	50	100	1	0.3007
13:103303339:T:C	50	100	1	0.3016
13:103303504:G:A	50	100	0.98	0.03214
13:103303525:A:G	50	100	1	0.2584
13:103303642:C:G	50	100	0.87	0.02687
13:103303712:G:T	50	100	1	0.03232
13:103303865:T:C	50	100	1	0.03214
13:103304042:C:A	49	98	1	0.4985
13:103304212:C:T	50	100	0.92	0.02052
13:103304334:A:C	50	100	1	0.01816
13:103304336:A:G	50	98	1	0.1685
13:103304397:A:G	50	100	1	0.05991
13:103304593:G:A	50	96	0.95	0.07135
13:103304618:A:G	50	100	1	0.03214
13:103304671:C:T	50	100	1	0.03214
13:103304685:A:G	50	100	0.61	0.01561
13:103305046:T:C	50	100	1	0.03214
13:103305576:G:A	50	100	0.99	0.01235
13:103306222:T:G	50	100	0.92	0.01743
13:103306389:A:G	50	98	0.99	0.49
13:103306456:T:C	50	100	1	0.0541
13:103307024:T:G	50	98	0.98	0.1138
13:103307026:G:T	50	98	0.82	0.05138
13:103307055:G:A	50	98	0.94	0.05084
13:103307089:A:C	50	100	0.85	0.03123
13:103307309:T:A	50	100	1	0.0541
13:103307310:C:A	50	100	1	0.0541
13:103307369:C:T	50	100	1	0.0541
13:103307379:G:A	50	100	1	0.0541
13:103307448:G:T	50	100	1	0.05955
13:103307463:G:A	50	100	1	0.05428
13:103307636:A:G	50	100	1	0.0541
13:103307637:C:G	50	100	1	0.0541
13:103307739:C:T	50	96	0.81	0.0216
13:103307831:T:C	50	100	0.99	0.4833
13:103307942:C:T	50	100	1	0.05428
13:103308475:G:T	50	100	1	0.02197
13:103308534:A:T	50	100	0.83	0.01271
13:103308873:G:T	50	100	1	0.4261
13:103309123:G:A	50	98	1	0.4915
13:103309271:A:G	50	98	1	0.4869
13:103309362:G:A	50	100	1	0.01761
13:103309694:A:G	50	100	1	0.4261
13:103310031:T:C	50	100	1	0.4143
13:103310087:T:C	50	100	1	0.4261
13:103310499:G:A	50	100	0.92	0.01979
13:103310557:T:G	50	100	1	0.06373
13:103310558:A:C	50	100	1	0.4493
13:103310742:T:C	50	100	1	0.486
13:103310968:T:C	50	100	1	0.01434
13:103311027:A:G	48	100	1	0.0541
13:103311430:A:G	50	100	1	0.01198
13:103312298:G:A	50	100	1	0.03286
13:103312510:G:A	50	100	0.99	0.4691
13:103312590:A:G	50	98	0.91	0.02651
13:103312856:C:A	50	98	0.98	0.1225
13:103312913:T:A	50	100	0.99	0.4374
13:103313109:G:A	50	100	1	0.05991
13:103313494:A:T	50	96	0.97	0.199
13:103313710:T:C	50	100	0.91	0.01543
13:103314404:G:A	50	100	0.98	0.4691
13:103314902:T:A	50	100	1	0.08115
13:103315140:C:T	50	100	0.96	0.01489
13:103315350:C:G	50	98	0.97	0.2237
13:103315474:T:C	50	100	0.96	0.4457
13:103315982:T:G	50	98	0.92	0.2297
13:103316007:A:T	50	94	0.93	0.49
13:103316030:T:C	50	100	0.95	0.3553
13:103316169:A:G	50	100	0.95	0.3573
13:103316749:G:A	50	100	0.98	0.3555
13:103317141:G:A	50	100	0.98	0.3551
13:103317170:C:A	50	100	0.99	0.1144
13:103317258:G:A	50	100	0.98	0.3551
13:103317456:A:T	50	98	1	0.0138
13:103317671:A:G	50	100	1	0.3981
13:103317744:A:C	50	100	0.99	0.3667
13:103317770:G:C	50	100	0.99	0.2326
13:103317826:C:T	50	100	1	0.01107
13:103318032:T:C	50	100	0.99	0.3591
13:103318108:C:A	50	100	0.99	0.3591
13:103318111:C:T	50	100	0.99	0.3531
13:103318131:G:C	50	100	0.99	0.3591
13:103318141:A:G	50	100	0.99	0.2122
13:103318242:C:A	50	100	1	0.3983
13:103318351:G:A	50	100	1	0.3591
13:103318591:G:T	49	98	1	0.3593
13:103318617:C:T	50	96	1	0.3597
13:103318639:C:T	50	100	0.81	0.01779
13:103318787:A:G	50	100	1	0.3509
13:103318966:C:T	50	100	1	0.3589
13:103319086:T:C	50	100	1	0.3589
13:103319125:A:G	50	100	1	0.3589
13:103319289:C:G	49	100	1	0.3591
13:103319461:T:G	50	98	1	0.3591
13:103319703:T:A	50	100	1	0.3588
13:103319781:A:G	50	100	1	0.2331
13:103319792:G:T	50	100	0.99	0.2524
13:103319911:C:T	50	100	0.98	0.1142
13:103320280:A:G	50	100	1	0.2328
13:103320293:T:C	50	100	1	0.2328
13:103320685:C:T	50	100	1	0.3588
13:103320872:T:G	50	100	1	0.3484
13:103320878:A:G	50	100	1	0.3544
13:103320919:A:G	50	100	1	0.01216
13:103321140:A:G	50	100	1	0.2335
13:103321608:G:T	50	100	0.98	0.04248
13:103321629:G:A	50	100	0.98	0.04267
13:103321746:T:G	50	100	1	0.3488
13:103321913:G:A	50	100	0.97	0.06445
13:103321969:A:G	50	100	1	0.3996
13:103322125:T:C	50	100	1	0.3996
13:103322208:C:A	49	98	0.98	0.3804
13:103322214:A:T	50	98	1	0.01979
13:103322271:C:T	50	100	0.99	0.0276
13:103322275:T:C	50	100	1	0.3996
13:103322379:T:G	50	100	1	0.3992
13:103322386:G:A	50	100	1	0.3613
13:103322416:A:C	50	100	1	0.3611
13:103322431:G:A	50	100	1	0.3992
13:103322451:C:T	50	100	1	0.3992
13:103322550:G:A	50	100	1	0.3609
13:103322584:T:G	50	100	1	0.3992
13:103322748:C:T	50	100	1	0.2333
13:103322807:A:C	50	100	1	0.3607
13:103322814:A:C	50	100	1	0.3992
13:103322898:T:C	50	100	1	0.01979
13:103322968:T:C	50	100	1	0.2395
13:103323024:G:T	50	100	1	0.3992
13:103323065:C:T	50	100	0.99	0.2111
13:103323095:G:C	50	100	1	0.3609
13:103323168:T:A	50	100	1	0.3991
13:103323303:A:G	50	100	1	0.3486
13:103323320:G:A	50	100	1	0.3991
13:103323334:A:G	50	100	1	0.2395
13:103323340:T:C	50	100	1	0.01235
13:103323482:G:A	50	100	1	0.2393
13:103323484:A:G	50	100	1	0.3611
13:103323594:G:A	50	100	1	0.3609
13:103323655:G:A	50	100	1	0.3609
13:103323735:T:C	50	100	0.99	0.02778
13:103323820:C:T	50	100	1	0.3991
13:103323883:T:G	50	96	0.9	0.08007
13:103324061:A:G	50	100	0.99	0.2115
13:103324240:G:A	50	100	1	0.3992
13:103324260:G:A	50	100	0.99	0.2059
13:103324280:G:A	50	100	1	0.2393
13:103324403:G:A	50	100	1	0.3991
13:103325075:T:G	50	100	1	0.3989
13:103325130:G:A	50	100	0.99	0.2527
13:103325405:A:G	50	100	1	0.3992
13:103325495:G:A	50	100	0.99	0.09187
13:103325652:T:G	50	100	1	0.3992
13:103325678:A:C	50	100	1	0.2333
13:103325700:T:C	50	100	0.99	0.09513
13:103325912:A:C	50	100	1	0.3609
13:103325932:G:T	50	98	0.85	0.01616
13:103326067:G:A	50	100	1	0.3486
13:103326104:A:G	50	100	1	0.2333
13:103326247:T:C	50	100	1	0.2524
13:103326429:T:G	50	100	1	0.2393
13:103326552:G:C	50	100	1	0.3991
13:103326682:T:C	50	100	1	0.3991
13:103326694:A:G	50	100	0.99	0.3991
13:103326711:A:G	50	100	1	0.3991
13:103326735:C:T	50	100	1	0.2333
13:103327049:A:G	50	100	1	0.3611
13:103327144:T:C	50	100	1	0.3989
13:103327205:T:G	50	100	0.98	0.06445
13:103327305:T:A	50	100	1	0.3991
13:103327412:T:G	50	100	1	0.03141
13:103327484:C:T	50	100	1	0.2329
13:103327497:G:A	50	100	1	0.2389
13:103327609:G:A	50	100	0.98	0.0423
13:103327665:G:A	50	100	1	0.2389
13:103327880:T:C	50	100	1	0.3611
13:103328253:A:G	50	100	1	0.2391
13:103328302:T:A	50	100	1	0.3991
13:103328376:A:G	50	100	0.97	0.07916
13:103328466:T:G	50	100	1	0.3991
13:103328511:A:G	50	100	1	0.3991
13:103328544:A:G	50	100	1	0.3992
13:103328562:C:A	49	100	1	0.348
13:103328709:T:C	50	100	1	0.3615
13:103329103:G:C	50	100	1	0.2391
13:103329407:A:G	50	100	0.92	0.05156
13:103329499:C:G	50	100	1	0.2391
13:103329747:G:C	50	100	1	0.3299
13:103330152:G:A	50	100	1	0.3967
13:103330391:T:G	50	100	0.99	0.1142
13:103330472:C:T	50	100	1	0.2393
13:103330561:T:C	50	100	1	0.2393
13:103330584:A:G	50	100	1	0.2393
13:103330657:A:G	50	100	1	0.2391
13:103330685:G:A	50	100	1	0.2397
13:103330703:T:G	50	100	0.95	0.02088
13:103330742:G:C	50	100	1	0.2391
13:103330951:G:A	50	100	1	0.2331
13:103331098:T:C	50	100	1	0.2391
13:103331145:T:A	50	100	1	0.2391
13:103331188:T:G	50	98	0.83	0.01271
13:103331227:G:A	50	100	1	0.01961
13:103331367:A:G	50	100	0.97	0.1127
13:103331636:G:A	50	100	1	0.2391
13:103331817:T:A	50	100	1	0.2393
13:103331921:G:T	50	100	0.99	0.1142
13:103331954:G:T	50	100	1	0.3987
13:103332182:G:A	50	100	1	0.01253
13:103332307:G:T	50	100	1	0.2395
13:103332398:C:A	50	98	0.88	0.02269
13:103332489:C:T	50	100	1	0.3613
13:103332552:C:T	50	96	0.94	0.07534
13:103332627:T:A	50	100	1	0.3486
13:103332648:A:G	50	100	1	0.3613
13:103332719:C:T	49	95.9	1	0.2391
13:103332791:T:C	50	98	1	0.2393
13:103332828:C:T	50	100	1	0.2391
13:103332857:A:G	50	100	1	0.2393
13:103332905:C:A	50	98	1	0.2395
13:103332941:C:T	50	100	0.99	0.2395
13:103332953:C:A	50	100	0.99	0.2395
13:103333046:A:T	50	100	1	0.2391
13:103333154:G:A	50	100	1	0.2393
13:103333296:G:T	50	100	1	0.2395
13:103333357:T:C	50	100	1	0.2395
13:103333390:G:T	50	100	1	0.2395
13:103333432:A:G	50	100	1	0.2395
13:103333503:G:A	50	100	1	0.3611
13:103333630:C:G	50	100	1	0.3613
13:103333708:C:T	50	100	1	0.2397
13:103333709:G:A	50	100	1	0.3965
13:103333845:A:C	50	100	1	0.3607
13:103333935:G:T	50	100	1	0.2395
13:103334007:T:A	50	100	1	0.3607
13:103334064:C:T	50	100	1	0.2395
13:103334071:G:T	50	98	0.81	0.02614
13:103334169:T:G	50	100	1	0.3606
13:103334291:A:C	50	100	1	0.3606
13:103334424:T:C	50	100	1	0.3606
13:103334433:T:C	50	100	1	0.2395
13:103334467:G:A	50	100	1	0.3604
13:103334513:G:T	50	100	1	0.2393
13:103334559:T:C	50	100	1	0.3179
13:103334683:G:T	50	98	0.93	0.03195
13:103334779:T:A	50	100	1	0.3996
13:103334965:G:A	50	100	0.95	0.02015
13:103335043:A:G	50	100	1	0.2515
13:103335179:C:T	50	100	0.97	0.2328
13:103335200:C:T	50	100	0.98	0.3544
13:103335274:G:A	50	100	0.97	0.23
13:103335498:G:C	50	96	0.93	0.457
13:103335516:C:T	50	100	0.95	0.04031
13:103335981:C:T	50	100	0.99	0.03522
13:103336001:A:C	50	96	0.99	0.3724
13:103336010:G:A	50	96	0.99	0.3789
13:103336145:T:C	50	98	1	0.4047
13:103336181:A:G	50	98	1	0.3756
13:103336573:T:C	50	98	1	0.3976
13:103336667:T:A	50	100	0.86	0.05683
13:103336965:T:C	50	100	0.87	0.05701
13:103337123:T:A	50	100	0.86	0.05664
13:103337365:G:C	50	100	0.95	0.3493
13:103337380:T:C	50	100	1	0.3755
13:103337518:T:A	50	100	0.99	0.03558
13:103337596:G:A	50	98	0.99	0.3163
13:103337612:T:C	50	100	1	0.03177
13:103337837:G:A	50	100	1	0.4085
13:103337877:C:T	50	100	1	0.4085
13:103338104:C:T	50	100	1	0.4085
13:103338213:T:A	50	100	0.94	0.1342
13:103338218:C:T	50	100	1	0.409
13:103338417:G:C	50	100	1	0.4083
13:103339054:T:A	50	100	0.94	0.1342
13:103339058:G:T	50	100	0.83	0.0394
13:103339072:A:C	50	100	1	0.4089
13:103339093:G:A	50	100	1	0.409
13:103339264:G:C	50	100	1	0.4089
13:103339279:G:A	50	100	1	0.4089
13:103339304:G:A	50	100	1	0.4089
13:103339308:C:A	50	100	1	0.4089
13:103339321:T:G	50	100	1	0.4089
13:103339377:G:C	50	100	1	0.4112
13:103339443:A:C	50	100	1	0.4087
13:103339468:A:G	50	100	1	0.4085
13:103339555:A:G	50	100	1	0.03195
13:103339646:T:G	50	100	1	0.4085
13:103339676:T:C	50	100	1	0.4085
13:103339678:T:G	50	100	0.99	0.4085
13:103339726:A:C	50	100	0.96	0.05901
13:103339819:A:G	50	100	0.99	0.4212
13:103339872:C:T	50	100	1	0.4083
13:103339919:T:C	50	100	1	0.4085
13:103340070:T:C	50	100	0.99	0.4089
13:103340192:T:C	50	100	0.99	0.3778
13:103340198:C:T	50	100	0.99	0.4098
13:103340221:A:G	50	100	0.98	0.4101
13:103340314:C:A	50	100	0.99	0.4098
13:103340356:C:G	50	100	0.99	0.4101
13:103340410:G:T	50	100	0.99	0.4098
13:103340488:T:C	50	100	0.99	0.4103
13:103340512:A:G	50	100	0.99	0.4109
13:103340530:A:G	50	100	0.99	0.4103
13:103340594:C:T	50	100	0.99	0.4109
13:103340612:T:C	50	100	0.96	0.3511
13:103340615:C:A	50	100	0.99	0.4107
13:103340656:A:G	50	100	0.99	0.4105
13:103340810:C:G	50	100	0.99	0.4103
13:103340836:G:C	50	98	0.99	0.411
13:103340844:T:A	50	98	0.99	0.411
13:103340850:G:A	50	100	0.94	0.3513
13:103340920:C:T	50	100	0.99	0.4101
13:103340985:A:G	50	100	0.99	0.4099
13:103341019:C:T	50	100	0.99	0.4101
13:103341096:A:G	50	100	0.99	0.3172
13:103341102:C:G	50	100	0.99	0.4099
13:103341104:C:T	50	100	0.99	0.4096
13:103341207:G:T	50	100	0.99	0.4081
13:103341229:G:A	50	100	0.99	0.4081
13:103341351:A:C	50	100	1	0.4078
13:103341452:A:G	50	98	1	0.4345
13:103341468:T:C	50	100	1	0.4081
13:103341547:C:T	50	100	1	0.01561
13:103341636:G:A	50	100	1	0.4078
13:103341661:A:G	50	100	1	0.4081
13:103341697:A:G	50	100	0.99	0.4187
13:103341808:G:T	50	100	1	0.4081
13:103341818:G:A	50	100	1	0.408
13:103341900:G:A	50	100	1	0.4078
13:103341969:G:C	50	98	0.96	0.1342
13:103342028:A:G	50	100	0.99	0.408
13:103342065:G:A	50	100	1	0.408
13:103342088:A:G	50	100	1	0.4081
13:103342226:C:G	50	100	1	0.4081
13:103342238:C:A	50	100	1	0.4092
13:103342254:C:T	50	100	1	0.408
13:103342358:G:A	50	100	1	0.02215
13:103342415:T:C	50	100	1	0.4087
13:103342457:A:G	50	100	1	0.4087
13:103342472:T:C	50	100	1	0.4083
13:103342598:A:G	50	98	1	0.4083
13:103342614:T:C	50	98	1	0.4083
13:103342664:C:T	50	98	1	0.4087
13:103342718:A:G	50	100	0.88	0.09949
13:103342719:C:T	50	98	1	0.4087
13:103342778:A:G	50	98	1	0.4089
13:103342795:C:T	50	98	1	0.4087
13:103342808:C:T	50	98	1	0.4087
13:103342856:A:G	50	100	0.91	0.01053
13:103342934:G:A	50	98	1	0.4085
13:103343243:T:A	50	100	1	0.01561
13:103343275:A:G	50	98	0.82	0.03177
13:103343315:G:A	50	96	1	0.4081
13:103343352:T:C	50	100	1	0.0158
13:103343363:T:A	50	100	0.86	0.01489
13:103343702:G:A	50	98	1	0.4074
13:103343889:C:T	50	98	0.99	0.407
13:103344096:T:G	50	96	0.97	0.4078
13:103344118:T:C	50	96	0.97	0.4069
13:103344187:C:A	47	97.9	0.86	0.05628
13:103344198:A:G	49	87.8	0.96	0.4076
13:103344726:G:C	50	98	0.9	0.02251
13:103344868:G:A	50	100	0.96	0.0305
13:103345027:G:A	50	100	0.92	0.01561
13:103345107:A:G	50	88	0.86	0.2863
13:103345154:T:A	50	96	0.9	0.1242
13:103345272:T:C	50	88	0.86	0.2761
13:103345439:C:T	50	100	0.7	0.05919
13:103345736:A:G	50	100	0.86	0.0325
13:103345914:C:T	50	94	0.81	0.02378
13:103345966:G:C	50	90	0.8	0.2304
13:103346117:G:C	50	100	0.88	0.065
13:103346264:G:T	50	98	0.89	0.06427
13:103346354:G:A	50	98	0.88	0.05029
13:103346448:C:T	50	100	0.89	0.06445
13:103346503:C:T	50	100	0.96	0.01471
13:103346711:G:T	50	94	0.93	0.2068
13:103347093:T:C	50	98	0.93	0.3217
13:103347295:A:G	50	96	0.92	0.3201
13:103347771:A:T	50	100	0.92	0.02723
13:103347820:T:C	50	100	0.94	0.08878
13:103348085:A:G	50	100	0.98	0.0207
13:103348249:A:G	50	100	0.94	0.02451
13:103348540:A:G	50	100	0.78	0.01107
13:103349130:A:G	50	100	0.83	0.04158
13:103349412:A:G	50	100	0.98	0.02142
13:103349911:G:A	50	96	0.89	0.0886
13:103349938:A:G	50	96	0.94	0.1529
13:103349972:C:T	50	100	0.97	0.0207
13:103350299:C:T	50	100	0.94	0.02106
13:103350362:G:T	50	100	0.96	0.02106
13:103350367:C:T	50	94	0.95	0.1347
13:103350502:A:T	50	88	0.73	0.09423
13:103350615:T:A	50	96	0.93	0.2061
13:103350975:G:A	50	96	0.91	0.2146
13:103351651:C:T	50	100	0.92	0.03159
13:103351760:G:C	50	100	0.96	0.01598
13:103351964:T:A	50	98	0.96	0.1088
13:103352158:A:G	50	96	0.93	0.1915
13:103352658:G:C	49	100	0.95	0.1118
13:103352687:T:A	45	100	0.91	0.01452
13:103352690:T:G	50	100	0.97	0.1117
13:103352713:G:A	50	100	0.97	0.1167
13:103352819:A:C	50	100	0.97	0.06699
13:103352855:A:G	50	100	0.96	0.1267
13:103353106:C:A	50	98	0.97	0.1109
13:103354680:C:T	50	100	0.8	0.01307
13:103354686:A:G	50	100	0.9	0.01471
13:103355530:A:G	50	100	0.96	0.09822
13:103355807:C:G	50	100	1	0.1131
13:103355835:G:C	50	100	1	0.1138
13:103355948:T:C	50	100	0.89	0.03613
13:103356015:G:T	50	100	0.99	0.04103
13:103356029:A:G	50	100	1	0.1055
13:103356209:C:T	50	100	1	0.1055
13:103357278:T:C	50	96	0.99	0.3203
13:103357464:C:G	50	100	0.91	0.03813
13:103358673:T:A	50	100	1	0.1149
13:103359527:A:G	50	100	1	0.1207
13:103359566:T:G	50	96	0.99	0.3126
13:103359638:C:A	50	100	1	0.1209
13:103359817:C:G	50	100	0.99	0.01525
13:103360418:G:T	50	86	0.76	0.177
13:103360840:T:A	50	98	1	0.04121
13:103360941:G:A	50	96	0.99	0.3072
13:103361759:G:A	50	100	0.99	0.1151
13:103362185:A:C	50	100	0.99	0.1048
13:103362242:C:A	50	100	0.92	0.01434
13:103362653:C:T	50	100	0.98	0.02524
13:103363207:G:C	50	100	0.99	0.2433
13:103363435:T:A	50	100	1	0.04339
13:103363778:G:A	50	100	0.99	0.09495
13:103363993:G:A	50	100	0.99	0.09895
13:103364112:C:T	50	84	0.65	0.04321
13:103364693:G:A	50	100	0.92	0.03377
13:103365236:C:G	50	100	1	0.0138
13:103365459:G:A	50	100	0.93	0.01543
13:103365713:C:T	50	96	0.95	0.169
13:103365908:G:A	50	100	0.98	0.04248
13:103366083:G:T	50	100	0.99	0.08733
13:103366498:C:T	50	100	0.93	0.03377
13:103366757:A:T	50	100	0.92	0.02705
13:103366963:C:T	50	100	0.87	0.02342
13:103367117:C:G	50	100	0.99	0.1015
13:103367632:G:A	50	100	0.98	0.02578
13:103368400:T:C	50	100	0.99	0.1932
13:103368519:A:G	50	100	0.86	0.01398
13:103368532:A:G	50	100	0.93	0.01543
13:103368720:T:C	50	100	0.93	0.0138
13:103368971:T:C	50	100	0.99	0.1017
13:103369965:T:C	50	96	0.73	0.02106
13:103370616:C:T	50	98	0.99	0.3825
13:103371096:G:A	50	100	0.98	0.03613
13:103371354:A:G	50	100	1	0.04448
13:103371635:G:A	50	100	0.91	0.0138
13:103371813:A:G	50	100	0.99	0.04158
13:103372060:A:C	50	100	0.96	0.02977
13:103372200:G:A	50	100	0.98	0.1538
13:103372813:T:C	50	100	0.99	0.04412
13:103373188:A:T	50	100	0.97	0.1164
13:103373561:C:T	50	94	0.98	0.3493
13:103373580:G:A	50	90	0.89	0.1946
13:103373924:A:C	50	100	0.98	0.1273
13:103374500:G:T	50	96	0.98	0.1456
13:103374604:A:G	50	100	1	0.03359
13:103374676:A:G	50	96	0.98	0.1467
13:103374713:G:C	50	100	1	0.02996
13:103374886:G:A	50	92	0.82	0.1385
13:103374923:C:T	50	98	0.98	0.04158
13:103375602:G:A	50	100	0.98	0.03722
13:103375634:G:T	50	92	0.8	0.1338
13:103375753:A:G	50	96	0.99	0.3844
13:103375920:A:T	50	100	0.9	0.01017
13:103376272:C:T	50	100	1	0.04139
13:103376348:T:C	50	98	0.98	0.1207
13:103376387:A:G	50	100	0.98	0.03776
13:103376465:A:C	50	100	0.93	0.01561
13:103376557:G:A	50	96	0.97	0.3462
13:103376592:T:A	50	98	0.99	0.2393
13:103376980:T:C	50	96	0.99	0.3862
13:103377207:A:T	50	100	0.71	0.0138
13:103377426:T:G	50	100	1	0.08261
13:103377779:A:C	50	100	0.98	0.06772
13:103378061:T:A	50	100	0.98	0.1022
13:103378342:A:G	50	100	0.98	0.1046
13:103378366:G:T	50	100	1	0.04139
13:103378434:C:T	50	100	0.77	0.0138
13:103379579:A:G	50	100	0.98	0.03758
13:103379622:T:A	50	100	0.97	0.09659
13:103379667:T:C	50	100	1	0.04121
13:103379989:G:T	50	96	0.99	0.382
13:103380047:T:C	50	94	0.8	0.1124
13:103381157:G:A	50	96	0.92	0.1008
13:103381275:A:G	50	98	0.98	0.1373
13:103381643:A:G	50	98	0.99	0.242
13:103382277:T:C	50	96	0.97	0.4272
13:103382363:C:G	50	98	0.76	0.02905
13:103382432:G:C	50	100	1	0.03595
13:103383055:C:T	50	100	0.98	0.1017
13:103383331:T:A	50	100	0.9	0.03214
13:103383632:T:C	50	100	0.93	0.0158
13:103383793:T:A	50	100	0.99	0.03068
13:103383961:T:C	50	100	0.98	0.1019
13:103384086:A:G	50	100	0.98	0.09296
13:103384199:G:T	50	100	0.99	0.03613
13:103384834:G:A	50	98	0.93	0.03577
13:103385114:G:A	50	100	0.89	0.06173
13:103385969:G:A	50	100	1	0.01126
13:103386052:G:A	50	88	0.83	0.3164
13:103386126:A:T	50	90	0.67	0.08406
13:103386345:A:T	50	82	0.74	0.4405
13:103386350:G:T	50	80	0.73	0.4397
13:103386482:A:G	50	100	0.97	0.01307
13:103386655:C:T	50	100	0.97	0.01289
13:103386872:G:A	50	98	0.96	0.3873
13:103387186:T:C	50	100	1	0.01162
13:103387331:G:A	50	100	0.96	0.1654
13:103387826:T:A	50	100	0.96	0.1465
13:103388291:T:C	50	100	0.99	0.0325
13:103388362:G:A	50	98	0.97	0.3874
13:103388491:C:T	50	100	0.99	0.02451
13:103388569:A:G	50	100	0.74	0.01997
13:103388726:T:C	50	100	0.99	0.0118
13:103390135:T:A	50	98	0.96	0.1048
13:103390181:G:A	50	100	0.97	0.1465
13:103390451:C:T	50	100	0.81	0.01688
13:103390665:G:A	49	98	0.96	0.2654
13:103390681:G:C	49	98	0.96	0.2654
13:103391625:T:C	50	98	0.96	0.2288
13:103391925:G:T	50	98	0.63	0.01979
13:103392274:G:T	50	100	0.9	0.01452
13:103392810:G:A	50	98	0.94	0.06518
13:103392901:G:A	50	100	1	0.02106
13:103393025:C:T	50	100	0.92	0.01089
13:103393052:C:T	50	100	0.98	0.02487
13:103393086:G:A	50	100	0.99	0.01325
13:103393106:G:A	50	100	1	0.01924
13:103393182:G:A	50	100	0.88	0.02469
13:103393393:G:T	50	100	1	0.02124
13:103393617:G:T	50	100	1	0.02124
13:103394107:C:T	50	98	0.99	0.0216
13:103394195:A:G	50	98	1	0.1454
13:103394548:A:G	50	98	0.98	0.1216
13:103394711:A:G	50	100	0.98	0.1329
13:103395131:G:A	50	100	0.99	0.3858
13:103395445:C:T	50	100	0.96	0.05301
13:103395465:G:A	50	100	1	0.01253
13:103395722:A:G	50	100	0.97	0.05556
13:103395867:A:G	50	100	1	0.03377
13:103395896:G:T	50	100	0.99	0.1418
13:103396306:C:T	50	100	1	0.01253
13:103396307:G:A	50	100	1	0.2231
13:103396459:G:A	50	100	1	0.2229
13:103396796:G:C	50	100	0.98	0.1961
13:103396860:A:G	50	100	0.85	0.01398
13:103396884:C:A	50	100	1	0.1845
13:103397081:G:C	50	98	0.99	0.07843
13:103397138:C:T	50	100	1	0.01307
13:103397183:T:G	50	100	0.97	0.04702
13:103397193:A:G	50	100	1	0.03359
13:103397205:G:A	50	100	1	0.1445
13:103397233:G:A	50	100	1	0.3842
13:103397236:G:C	50	100	1	0.2286
13:103397307:G:A	50	98	1	0.3115
13:103397360:G:T	50	100	1	0.2288
13:103397424:G:A	50	100	1	0.2288
13:103397440:G:T	50	100	0.88	0.01561
13:103397441:G:A	50	100	0.99	0.1038
13:103397617:G:A	50	100	1	0.06282
13:103397907:C:T	50	100	1	0.1732
13:103398104:C:T	50	96	0.66	0.01344
13:103398133:C:A	50	100	1	0.3201
13:103398236:G:A	50	100	1	0.3243
13:103398247:G:A	50	100	1	0.01271
13:103398435:G:A	50	100	1	0.1472
13:103398503:G:A	50	100	1	0.173
13:103398729:G:A	50	100	1	0.173
13:103398772:C:T	50	100	1	0.0256
13:103398939:T:C	50	100	1	0.3833
13:103398967:G:A	50	100	1	0.173
13:103399521:G:T	50	100	1	0.1825
13:103399987:C:T	50	100	1	0.1823
13:103400056:T:G	50	100	1	0.02542
13:103400104:T:C	50	98	1	0.02142
13:103400179:C:T	50	100	1	0.01289
13:103400278:A:G	50	100	0.99	0.1823
13:103400357:A:G	50	98	1	0.1496
13:103400601:G:A	50	100	1	0.2131
13:103400719:C:T	50	100	1	0.1567
13:103400720:A:G	50	100	1	0.1821
13:103400810:A:C	50	100	1	0.1728
13:103400955:G:T	50	100	1	0.1442
13:103401018:C:T	50	100	1	0.1727
13:103401026:G:A	50	100	0.99	0.04085
13:103401028:C:T	50	100	1	0.1732
13:103401107:C:A	50	100	1	0.1823
13:103401148:T:C	50	100	1	0.2017
13:103401152:G:C	50	100	1	0.1823
13:103401270:C:T	50	100	0.99	0.02505
13:103401315:T:C	50	100	1	0.1728
13:103401334:A:G	50	100	1	0.1509
13:103401420:C:T	50	100	1	0.1728
13:103401445:G:C	50	100	1	0.1456
13:103401467:T:C	50	100	1	0.1728
13:103401545:A:G	50	100	1	0.1728
13:103401570:G:T	50	100	1	0.02415
13:103401611:T:A	50	100	1	0.1728
13:103402392:G:A	50	100	1	0.1443
13:103402430:C:T	50	100	1	0.173
13:103402478:T:C	50	100	1	0.3896
13:103402501:C:T	50	98	0.7	0.01452
13:103402826:C:G	50	100	1	0.04757
13:103402902:G:T	50	100	1	0.1434
13:103403025:T:C	50	100	0.98	0.1467
13:103403059:G:A	49	100	1	0.1725
13:103403080:C:G	50	100	1	0.1725
13:103403473:G:A	50	100	1	0.02251
13:103403539:C:A	50	100	1	0.1521
13:103403882:T:C	50	98	0.99	0.05283
13:103404057:G:A	50	98	1	0.01325
13:103404384:G:A	50	100	1	0.1727
13:103404836:T:C	50	100	1	0.1723
13:103404864:C:A	50	100	1	0.1723
13:103404881:C:T	50	100	1	0.1723
13:103404906:G:C	50	100	1	0.1723
13:103404944:C:T	50	100	0.98	0.04085
13:103405561:G:A	50	100	1	0.01126
13:103405621:A:G	50	98	0.98	0.05301
13:103405721:G:T	50	100	1	0.1714
13:103405756:C:T	50	100	1	0.1723
13:103405863:C:A	50	100	1	0.1737
13:103405950:T:C	50	100	0.98	0.02306
13:103406160:G:C	50	100	1	0.1739
13:103406189:G:C	49	100	0.99	0.1449
13:103406233:A:G	50	100	0.99	0.2549
13:103406329:G:A	50	100	0.96	0.04285
13:103406401:T:G	50	100	0.86	0.01107
13:103406749:A:T	50	100	0.96	0.01434
13:103407706:C:T	50	100	1	0.02433
13:103407749:G:C	50	100	1	0.02179
13:103407952:G:A	50	100	1	0.388
13:103408246:C:T	50	98	0.87	0.01652
13:103408723:A:G	50	100	1	0.3853
13:103408982:C:T	50	100	1	0.3994
13:103409271:G:T	50	98	1	0.02142
13:103409282:A:G	50	100	1	0.02415
13:103409828:G:A	50	100	1	0.1443
13:103410064:T:G	50	100	1	0.3813
13:103410101:T:C	50	100	1	0.3813
13:103410132:T:C	50	100	1	0.1621
13:103410198:A:G	50	100	1	0.02669
13:103410237:G:A	50	100	0.96	0.3836
13:103410576:G:A	50	100	0.95	0.01979
13:103410635:A:C	50	100	1	0.3765
13:103410646:T:C	50	100	1	0.3764
13:103410759:G:A	50	100	1	0.1411
13:103410998:G:A	50	100	1	0.3765
13:103411019:C:T	50	100	1	0.3765
13:103411283:C:G	50	100	0.92	0.01289
13:103411330:C:T	50	100	1	0.3765
13:103411382:A:G	50	100	0.86	0.01107
13:103411408:A:C	50	100	0.97	0.05011
13:103411645:A:C	50	100	0.98	0.03504
13:103411683:G:T	50	100	1	0.3765
13:103411729:A:G	50	100	1	0.3765
13:103412001:G:A	50	100	1	0.1412
13:103412346:C:T	50	100	1	0.3765
13:103412642:C:T	50	100	1	0.3515
13:103412776:C:G	50	100	0.99	0.3317
13:103412930:A:G	50	100	1	0.3755
13:103412935:G:A	50	100	1	0.3513
13:103412942:T:C	50	96	0.97	0.09205
13:103413025:A:G	50	100	0.99	0.3765
13:103413033:G:A	50	100	0.98	0.02397
13:103413062:T:C	50	100	0.97	0.01906
13:103413126:T:G	50	100	0.98	0.02397
13:103413184:A:G	50	100	0.97	0.1463
13:103413637:C:T	50	100	0.94	0.04702
13:103413775:T:G	50	98	0.93	0.01307
13:103413809:G:C	50	98	0.92	0.3833
13:103413916:A:G	50	92	0.86	0.2331
13:103414224:C:T	50	98	0.69	0.01943
13:103414360:A:C	50	94	0.7	0.1088
13:103414363:A:T	50	82	0.64	0.3604
13:103414698:C:G	50	96	0.86	0.08479
13:103414847:A:G	50	86	0.66	0.05737
13:103414874:A:G	50	86	0.67	0.3896
13:103415111:C:T	50	96	0.96	0.0138
13:103415206:G:A	50	98	0.69	0.02778
13:103415367:A:G	50	100	0.95	0.02052
13:103415453:A:G	50	100	0.91	0.04448
13:103415470:G:T	50	100	0.9	0.09495
13:103415598:A:G	50	100	0.91	0.04448
13:103415608:C:T	50	88	0.88	0.4308
13:103415628:C:A	50	100	0.81	0.03903
13:103415916:T:C	50	98	0.98	0.05792
13:103415917:A:G	50	98	0.98	0.05864
13:103416066:T:G	50	96	0.92	0.1296
13:103416160:T:C	50	98	0.99	0.0374
13:103416428:A:G	50	100	0.94	0.04303
13:103416519:A:G	50	100	0.94	0.04303
13:103416550:T:A	50	98	0.99	0.02977
13:103416671:C:T	50	100	0.95	0.04866
13:103416886:T:C	50	98	0.99	0.05773
13:103417272:T:C	49	95.9	0.9	0.1757
13:103417514:T:C	50	100	0.99	0.02996
13:103417614:C:A	50	100	0.98	0.02088
13:103417687:C:T	50	100	0.95	0.1186
13:103417977:T:A	50	100	0.96	0.04993
13:103418047:T:C	50	100	0.9	0.02197
13:103418071:G:A	50	90	0.9	0.1741
13:103418268:T:A	50	90	0.92	0.1946
13:103418350:A:G	50	96	0.91	0.1652
13:103418384:T:G	50	96	0.91	0.1721
13:103419750:C:T	50	100	1	0.02378
13:103419926:G:A	50	100	0.93	0.09241
13:103420567:A:G	50	100	0.96	0.02088
13:103420617:C:G	50	100	1	0.02378
13:103420690:A:G	50	100	0.98	0.05102
13:103420701:C:T	50	100	0.98	0.04375
13:103420924:C:G	49	100	0.94	0.04248
13:103420991:A:G	49	100	0.98	0.02197
13:103420996:C:T	48	100	0.96	0.01471
13:103421262:C:T	50	100	0.96	0.3366
13:103421716:C:T	50	100	0.97	0.1692
13:103421798:T:C	50	100	0.95	0.04285
13:103421994:C:T	50	100	0.96	0.02106
13:103422236:T:C	50	100	1	0.04303
13:103422326:T:C	50	98	0.95	0.07008
13:103422509:A:C	50	100	1	0.04285
13:103423524:A:G	50	98	0.89	0.01561
13:103423642:T:A	50	98	0.79	0.01107
13:103423949:T:G	50	100	0.99	0.01779
13:103424039:A:T	50	100	0.98	0.1817
13:103424474:T:G	50	100	1	0.0305
13:103424533:G:C	50	100	1	0.02578
13:103424549:C:T	50	100	0.95	0.02124
13:103424607:A:G	50	96	0.93	0.1244
13:103424620:C:T	50	100	0.96	0.07298
13:103424710:C:T	50	100	1	0.02596
13:103425035:A:G	50	96	0.92	0.1256
13:103426007:C:T	50	100	0.99	0.03958
13:103426093:A:G	50	100	0.96	0.02124
13:103426229:A:G	50	100	0.97	0.0118
13:103426877:A:T	50	100	1	0.04484
13:103426952:A:T	50	100	0.99	0.04357
13:103427376:G:A	50	100	0.96	0.06845
13:103427842:C:T	50	100	0.96	0.04394
13:103428443:G:T	50	100	1	0.0423
13:103428687:G:A	50	98	0.98	0.1786
13:103428967:C:G	50	100	1	0.01107
13:103429482:C:A	50	100	0.97	0.01325
13:103429614:T:C	50	100	0.98	0.1779
13:103429776:G:T	50	100	0.91	0.0374
13:103430278:T:C	50	100	0.96	0.02124
13:103430363:A:G	50	100	0.97	0.0118
13:103430980:G:A	50	100	0.85	0.0207
13:103431052:G:A	50	100	0.97	0.02088
13:103431317:A:G	50	100	0.65	0.01344
13:103431368:C:T	50	98	0.89	0.03086
13:103431553:C:A	50	100	0.93	0.06627
13:103432269:C:G	50	98	0.95	0.03068
13:103433498:A:G	50	92	0.85	0.1523
13:103433682:C:T	50	96	0.88	0.1358
13:103433703:C:G	50	100	0.94	0.02505
13:103434114:A:G	50	100	0.94	0.01017
13:103434119:G:A	50	100	0.89	0.03413
13:103434365:A:G	50	100	0.93	0.02124
13:103434408:G:C	50	100	0.94	0.02505
13:103434488:T:A	50	100	0.98	0.01017
13:103434502:T:C	50	100	0.98	0.01017
13:103434586:G:C	50	100	0.99	0.01017
13:103434587:A:T	50	100	0.99	0.01017
13:103434658:G:A	50	92	0.61	0.01725
13:103434816:C:G	50	100	0.96	0.02451
13:103435066:T:C	50	100	0.99	0.01017
13:103435160:A:T	50	100	0.98	0.0463
13:103435161:T:C	50	100	0.98	0.0463
13:103435576:A:G	50	98	0.99	0.02106
13:103436048:T:C	50	100	0.97	0.02179
13:103436060:C:T	50	100	0.93	0.01289
13:103436644:C:T	50	100	1	0.01725
13:103437114:T:G	50	100	0.98	0.05102
13:103437226:G:A	50	100	0.99	0.03686
13:103437439:G:T	50	98	1	0.03304
13:103437497:A:T	50	100	0.97	0.02179
13:103437574:G:A	50	100	0.91	0.03359
13:103437639:G:T	50	100	1	0.0118
13:103437731:G:A	50	100	1	0.01035
13:103437816:T:C	50	100	0.98	0.2053
13:103437833:G:C	50	100	0.98	0.09713
13:103438131:A:G	50	100	0.95	0.01053
13:103438271:C:T	50	100	1	0.03304
13:103438498:G:T	50	100	0.94	0.04956
13:103438628:C:T	50	98	0.98	0.1267
13:103438707:C:T	50	100	0.98	0.01743
13:103438969:G:A	50	100	1	0.01325
13:103439165:C:T	50	100	1	0.01035
13:103439195:C:T	50	100	0.98	0.2816
13:103439202:C:G	50	100	0.99	0.03268
13:103439252:C:A	50	100	0.98	0.2725
13:103439355:C:T	50	100	1	0.01017
13:103440000:T:A	50	100	0.95	0.08152
13:103440412:C:T	50	78	0.96	0.1015
13:103440435:G:C	50	96	0.9	0.0374
13:103440523:A:G	49	91.8	0.87	0.4942
13:103440539:G:A	49	98	0.87	0.02596
13:103440547:T:A	49	98	0.94	0.0256
13:103440683:C:G	50	100	1	0.08769
13:103440686:A:T	50	100	0.97	0.02542
13:103440914:A:C	50	100	0.98	0.06808
13:103441140:G:A	50	98	0.84	0.2318
13:103441208:A:G	50	100	0.97	0.06845
13:103441355:A:G	50	98	0.89	0.3822
13:103441358:G:A	50	98	0.84	0.2148
13:103441536:G:T	50	100	0.98	0.02542
13:103441764:T:C	50	100	0.95	0.1225
13:103441955:G:A	50	86	0.65	0.03776
13:103442292:C:G	50	96	0.95	0.06627
13:103442295:C:T	50	100	0.92	0.03522
13:103443524:C:T	50	98	0.85	0.1854
13:103443628:G:A	50	100	0.94	0.01126
13:103444213:A:G	50	100	0.96	0.09332
13:103444248:G:A	50	98	0.97	0.2725
13:103444441:C:T	50	100	0.96	0.03159
13:103444524:C:G	50	100	0.99	0.09187
13:103444548:C:A	50	100	0.99	0.09187
13:103444743:G:A	50	100	0.99	0.02251
13:103444924:A:G	50	100	1	0.02106
13:103445177:C:T	50	100	0.7	0.01979
13:103445424:A:T	50	100	0.98	0.09187
13:103445657:T:C	50	100	0.99	0.06863
13:103445705:G:T	50	98	0.98	0.09822
13:103446008:A:G	50	100	0.93	0.01924
13:103446222:G:A	50	100	0.99	0.06681
13:103446223:C:T	50	100	0.98	0.2513
13:103446337:T:C	50	100	0.99	0.09114
13:103446455:C:T	50	100	0.98	0.2515
13:103446458:A:G	50	100	0.98	0.195
13:103446477:G:A	50	98	0.98	0.1022
13:103446730:G:A	50	100	0.98	0.1836
13:103447244:T:C	50	100	0.99	0.2373
13:103447573:G:A	50	100	0.96	0.01126
13:103447726:C:T	50	100	0.99	0.08787
13:103447811:C:T	50	100	1	0.02033
13:103447856:A:G	50	100	1	0.05592
13:103448033:G:A	50	100	1	0.254
13:103448071:T:C	50	100	1	0.03794
13:103448176:A:G	50	100	0.99	0.4488
13:103448436:A:G	50	100	1	0.2538
13:103448667:T:C	50	100	1	0.03794
13:103448782:C:T	50	100	0.98	0.1006
13:103448783:G:A	50	100	1	0.2148
13:103449045:A:T	49	100	1	0.2533
13:103450015:T:C	50	100	0.96	0.01398
13:103450132:A:G	50	100	0.94	0.0216
13:103450235:C:T	50	100	1	0.2551
13:103450289:A:T	50	98	1	0.2551
13:103450290:A:T	50	100	0.98	0.2551
13:103450574:G:A	50	100	1	0.06627
13:103450582:T:C	50	98	0.99	0.4515
13:103450972:A:G	50	100	1	0.01017
13:103451103:C:T	50	100	1	0.03813
13:103451167:T:G	50	100	1	0.03813
13:103451244:G:A	50	100	1	0.09078
13:103451291:C:A	50	100	1	0.01089
13:103451418:G:T	50	98	1	0.2524
13:103451467:C:A	50	98	1	0.2524
13:103451478:A:C	50	100	1	0.02215
13:103451527:T:C	50	100	1	0.02088
13:103452026:G:A	50	100	1	0.2518
13:103452197:A:C	50	100	0.99	0.2042
13:103452303:A:C	50	100	1	0.03813
13:103452404:T:G	50	100	1	0.3159
13:103452515:A:G	50	100	1	0.02215
13:103452723:C:T	50	98	0.87	0.01906
13:103452987:G:A	50	100	0.94	0.0207
13:103453212:C:A	50	100	1	0.2226
13:103453423:A:G	50	100	1	0.354
13:103453712:T:A	50	100	1	0.2509
13:103454010:T:C	50	100	0.99	0.1017
13:103454042:A:G	50	100	0.99	0.4488
13:103454634:C:T	50	100	1	0.4477
13:103454899:G:A	50	100	0.98	0.02124
13:103455107:T:C	50	100	0.98	0.07462
13:103455179:A:T	50	100	1	0.3135
13:103455292:A:G	50	100	0.99	0.1113
13:103455348:C:A	50	100	0.99	0.2643
13:103455450:G:A	50	100	1	0.2113
13:103455709:C:T	50	100	0.99	0.02142
13:103455753:G:A	50	100	1	0.02342
13:103456023:G:A	50	100	0.96	0.03086
13:103456264:G:C	50	100	0.99	0.4272
13:103456329:G:A	50	100	0.98	0.02142
13:103456385:A:G	50	100	0.99	0.4804
13:103456594:G:A	50	100	0.98	0.1113
13:103456633:G:C	50	100	0.98	0.02233
13:103456994:G:C	48	100	0.99	0.03195
13:103457117:G:A	50	94	0.72	0.03686
13:103457330:A:G	50	100	0.99	0.03068
13:103457622:T:C	50	100	0.99	0.2985
13:103457654:C:T	50	100	0.99	0.0256
13:103457734:C:A	49	95.9	0.99	0.4463
13:103457927:G:A	50	100	0.99	0.1812
13:103458082:A:G	50	100	1	0.1115
13:103458199:C:T	50	100	0.99	0.2099
13:103458341:T:G	50	100	0.99	0.02651
13:103458385:C:T	50	100	0.96	0.02015
13:103458386:A:C	49	100	1	0.1109
13:103458523:A:G	50	96	0.67	0.04012
13:103458584:A:G	50	100	1	0.1102
13:103458701:T:C	50	98	0.99	0.02596
13:103458783:T:G	50	100	0.99	0.03014
13:103458949:A:G	50	100	1	0.384
13:103459219:A:G	50	100	0.98	0.02197
13:103459276:A:G	50	100	0.99	0.3849
13:103459698:C:T	50	100	0.99	0.02015
13:103459822:A:T	50	100	0.96	0.04303
13:103459902:G:A	49	95.9	0.99	0.3528
13:103460023:A:C	48	97.9	1	0.1104
13:103460026:A:C	48	95.8	0.99	0.09296
13:103460152:G:A	36	83.3	1	0.382
13:103460276:C:T	47	91.5	0.98	0.4851
13:103460277:A:G	47	91.5	0.98	0.4942
13:103460477:A:G	50	100	1	0.1104
13:103460990:T:C	50	100	1	0.4962
13:103461031:T:C	50	100	0.97	0.04158
13:103461144:T:C	50	100	0.96	0.0354
13:103461265:A:T	50	100	0.98	0.09296
13:103461326:T:C	50	100	1	0.496
13:103461387:T:C	50	100	1	0.2101
13:103461393:C:T	50	100	1	0.2101
13:103461719:C:T	50	100	0.98	0.03195
13:103461746:C:T	50	100	1	0.3847
13:103462274:C:T	50	100	0.98	0.09259
13:103462426:C:G	49	98	1	0.1102
13:103462447:C:G	50	100	0.95	0.02124
13:103462449:A:G	48	100	0.99	0.2905
13:103462513:C:T	50	100	0.98	0.09459
13:103462660:C:G	50	100	0.93	0.01507
13:103462983:A:C	50	100	1	0.1037
13:103463138:A:G	50	100	1	0.1035
13:103463195:C:T	50	100	1	0.1035
13:103463423:A:C	50	100	1	0.1035
13:103463440:C:T	50	100	1	0.1026
13:103463563:A:G	50	100	1	0.1033
13:103463764:A:G	50	100	1	0.02487
13:103463930:A:T	50	100	1	0.01471
13:103464031:C:T	50	100	1	0.1033
13:103464125:A:G	50	100	1	0.1033
13:103464193:T:G	50	100	1	0.02487
13:103464326:T:C	50	100	0.97	0.03431
13:103464637:T:A	50	100	0.98	0.4428
13:103464686:C:T	50	100	0.98	0.2259
13:103464853:C:A	50	100	0.98	0.1924
13:103465003:T:C	50	100	0.99	0.2206
13:103465370:A:C	50	100	0.99	0.469
13:103465454:T:C	50	100	0.98	0.04176
13:103465876:C:A	50	100	0.97	0.08896
13:103465932:G:A	49	100	0.99	0.08951
13:103466253:C:T	50	100	1	0.01107
13:103466505:A:G	50	100	0.99	0.3083
13:103466517:G:A	50	100	0.99	0.2796
13:103466773:C:T	49	100	0.95	0.08878
13:103466970:G:A	50	100	0.98	0.01107
13:103467412:G:A	50	98	0.91	0.01761
13:103467462:T:A	50	100	0.91	0.01017
13:103467822:T:A	50	100	0.98	0.3072
13:103467823:C:T	50	100	0.92	0.01507
13:103468383:T:C	50	100	0.98	0.09114
13:103468671:G:A	50	100	0.98	0.01144
13:103468753:A:G	50	100	0.95	0.08152
13:103469213:A:G	50	100	0.96	0.2151
13:103469571:A:G	50	100	0.99	0.01216
13:103469824:T:G	50	100	0.94	0.1383
13:103469949:C:T	50	100	0.97	0.2128
13:103470037:C:T	50	100	0.95	0.138
13:103470219:G:A	50	100	0.97	0.4492
13:103470220:C:A	50	100	0.97	0.4493
13:103470445:G:A	50	100	0.92	0.0325
13:103470675:C:T	50	100	0.96	0.1797
13:103470980:C:T	50	100	0.94	0.03268
13:103471054:G:A	50	100	0.83	0.01035
13:103471059:G:A	50	100	0.97	0.2157
13:103471234:C:T	50	100	0.88	0.08406
13:103471302:T:A	50	98	0.96	0.2155
13:103471365:C:A	50	98	0.96	0.1845
13:103471372:G:T	50	98	0.95	0.1792
13:103471405:C:T	50	98	0.96	0.1848
13:103471696:G:A	50	100	0.9	0.04847
13:103471848:C:T	50	100	0.93	0.04067
13:103472183:T:A	50	92	0.88	0.4263
13:103472299:C:G	50	84	0.79	0.3851
13:103472310:G:A	50	98	0.88	0.02887
13:103472315:G:A	50	82	0.78	0.3377
13:103472325:A:G	50	80	0.82	0.4804
13:103472348:G:A	50	100	0.8	0.02814
13:103472449:C:T	49	93.9	0.93	0.1222
13:103472729:G:C	50	94	0.93	0.3332
13:103473040:G:A	50	100	0.98	0.08406
13:103473142:A:T	50	96	0.97	0.254
13:103473257:T:C	50	100	0.99	0.02887
13:103473365:A:C	50	100	0.97	0.0532
13:103473367:T:C	50	100	0.98	0.01235
13:103473509:T:C	50	100	0.96	0.2131
13:103473696:T:C	50	100	0.99	0.02869
13:103473879:G:T	50	100	0.94	0.07262
13:103474103:T:C	50	98	0.93	0.01471
13:103474537:G:T	50	100	0.99	0.01888
13:103474605:T:C	50	100	0.81	0.01289
13:103474649:A:T	50	98	0.97	0.455
13:103474711:C:T	50	100	1	0.06373
13:103474751:C:A	50	94	0.99	0.2549
13:103474771:A:G	50	100	1	0.03232
13:103474829:G:C	50	100	1	0.04339
13:103475273:T:C	50	100	1	0.03232
13:103475432:C:T	50	100	1	0.04938
13:103475871:G:T	50	100	1	0.05356
13:103475873:A:G	50	100	1	0.05356
13:103475876:C:T	50	100	1	0.05356
13:103475947:C:G	50	100	1	0.05374
13:103476823:G:A	50	100	0.98	0.05646
13:103476829:G:A	50	100	0.86	0.0158
13:103476838:T:G	50	100	0.9	0.01344
13:103477045:G:A	50	100	1	0.0187
13:103477472:A:G	50	100	0.98	0.01489
13:103477582:A:G	50	96	0.99	0.2576
13:103477760:G:C	50	100	0.98	0.2271
13:103477866:A:G	50	92	0.91	0.4488
13:103478034:A:G	50	96	0.65	0.01362
13:103478218:T:C	50	100	0.97	0.0492
13:103478342:T:C	50	100	1	0.01997
13:103478532:C:T	50	98	0.97	0.1213
13:103478885:G:T	50	100	0.99	0.061
13:103478918:C:T	50	100	1	0.08188
13:103478970:C:G	50	98	0.93	0.0138
13:103478978:T:C	50	100	0.99	0.04103
13:103479056:A:G	50	100	0.99	0.04085
13:103479144:A:G	50	100	0.99	0.486
13:103479241:G:A	50	100	1	0.02887
13:103479463:C:T	50	100	1	0.01089
13:103479467:C:T	50	100	0.99	0.4746
13:103479487:G:T	50	100	1	0.04902
13:103479519:G:A	50	100	0.99	0.4891
13:103479610:A:C	50	100	1	0.2168
13:103479838:T:G	50	100	1	0.1019
13:103480054:G:A	50	100	1	0.04648
13:103480212:G:A	50	100	0.99	0.466
13:103480309:T:C	50	100	1	0.02887
13:103480352:C:G	50	100	0.99	0.4737
13:103480499:A:C	50	100	1	0.04902
13:103480648:C:A	50	100	0.95	0.04357
13:103480905:A:G	50	100	0.98	0.02052
13:103480999:T:C	50	100	0.93	0.01906
13:103481338:T:C	50	100	0.99	0.4688
13:103481432:T:A	50	100	0.99	0.4688
13:103481447:A:C	50	100	0.99	0.4697
13:103481527:T:C	50	100	0.98	0.06009
13:103481801:A:T	50	100	1	0.03631
13:103482131:G:T	50	100	1	0.2584
13:103482376:C:T	50	100	0.93	0.01362
13:103482803:A:C	50	100	0.78	0.02342
13:103482824:A:G	50	100	1	0.4668
13:103482849:G:A	50	100	1	0.4666
13:103482857:A:G	50	100	0.99	0.04067
13:103483264:T:G	50	100	1	0.4199
13:103483484:G:A	50	100	1	0.04902
13:103483596:T:A	50	100	1	0.05828
13:103483608:A:T	50	100	0.99	0.04938
13:103483655:G:A	50	100	1	0.2585
13:103483776:A:G	50	100	0.98	0.04648
13:103483917:C:A	50	100	0.99	0.4459
13:103484275:T:C	50	100	0.99	0.0492
13:103484622:G:T	50	100	1	0.4706
13:103484625:T:C	50	98	0.99	0.05029
13:103484793:G:T	50	100	1	0.01035
13:103485208:C:T	50	100	1	0.4706
13:103485439:G:A	50	100	0.9	0.01543
13:103485612:A:G	50	100	0.97	0.06064
13:103485854:C:A	50	100	1	0.4757
13:103486199:C:A	50	100	0.82	0.01362
13:103486350:G:A	50	100	1	0.04648
13:103486502:T:C	50	100	1	0.05265
13:103486865:G:A	50	100	1	0.03649
13:103487369:G:A	50	100	0.94	0.02288
13:103487475:G:T	50	100	1	0.4243
13:103487558:T:C	50	100	1	0.4572
13:103487738:C:G	50	100	0.99	0.3896
13:103488132:G:A	50	100	1	0.03649
13:103488355:G:A	50	100	1	0.4336
13:103488382:A:G	50	100	1	0.04012
13:103488403:A:G	50	100	1	0.04648
13:103488564:T:C	50	100	1	0.2587
13:103488800:G:A	50	100	0.98	0.04139
13:103489171:G:A	50	100	0.97	0.07208
13:103489619:C:T	50	100	0.98	0.05138
13:103489956:T:C	50	100	1	0.4993
13:103490034:T:C	50	100	1	0.4579
13:103490063:T:C	50	100	1	0.4573
13:103490139:G:A	49	100	1	0.03613
13:103491262:T:C	50	100	0.99	0.04012
13:103491316:G:C	50	100	1	0.04012
13:103491367:C:T	50	100	1	0.03595
13:103491466:G:A	50	100	1	0.03595
13:103491879:G:A	50	100	1	0.03595
13:103491887:G:A	50	100	1	0.4886
13:103492817:A:T	50	100	0.94	0.01543
13:103492846:A:G	50	100	1	0.01017
13:103493141:T:A	50	100	1	0.05283
13:103493332:G:A	50	100	1	0.01089
13:103493425:T:G	50	100	1	0.05301
13:103493457:C:T	50	100	1	0.03595
13:103493671:C:T	50	100	0.99	0.05102
13:103493779:A:T	50	100	1	0.4878
13:103493943:A:G	50	100	1	0.05301
13:103494933:A:C	50	100	1	0.06935
13:103495261:C:T	50	100	0.99	0.05138
13:103495376:A:G	50	100	0.96	0.06082
13:103495892:G:A	50	100	0.99	0.0532
13:103495982:T:C	50	98	0.99	0.4699
13:103496072:A:G	50	100	0.94	0.05683
13:103496223:T:G	50	100	1	0.05664
13:103496304:T:A	50	100	1	0.01107
13:103496712:G:C	49	100	0.79	0.01489
13:103497951:G:C	50	100	1	0.1118
13:103498299:T:C	50	100	0.98	0.4555
13:103498484:C:T	50	100	0.98	0.04557
13:103498777:T:C	50	100	0.94	0.06227
13:103499112:C:T	50	100	0.99	0.4528
13:103499394:T:G	50	100	0.99	0.06046
13:103499494:A:G	50	100	0.97	0.05828
13:103499581:A:G	50	100	0.97	0.05447
13:103499765:G:A	50	96	0.9	0.06391
13:103499807:A:G	50	100	0.99	0.06028
13:103500038:A:G	50	100	0.99	0.02052
13:103500160:G:C	50	100	0.99	0.244
13:103500493:A:G	50	100	0.93	0.05483
13:103500512:T:C	50	100	1	0.2397
13:103500666:A:G	50	100	0.99	0.07426
13:103500869:C:G	50	100	0.97	0.0512
13:103500952:A:G	50	98	0.98	0.0492
13:103500957:G:A	50	100	0.98	0.07607
13:103501203:C:G	50	100	0.99	0.4561
13:103501382:A:C	50	100	1	0.02215
13:103502114:T:A	50	100	0.99	0.4553
13:103503063:T:A	50	100	1	0.02469
13:103503195:C:G	50	100	0.99	0.4757
13:103503239:C:T	50	100	0.99	0.02052
13:103503453:C:A	50	100	0.99	0.0659
13:103503753:C:A	50	100	1	0.02524
13:103503994:T:G	50	100	1	0.2456
13:103504030:G:A	50	100	0.92	0.01398
13:103504330:G:A	50	100	1	0.238
13:103504703:G:A	50	78	0.95	0.02524
13:103504733:G:A	50	100	0.98	0.02524
13:103505199:G:T	50	100	0.99	0.4562
13:103505385:C:T	50	92	1	0.01089
13:103505968:A:G	50	98	0.99	0.124
13:103506012:T:C	50	100	0.99	0.05628
13:103506258:T:C	50	100	0.94	0.01107
13:103506475:G:A	50	100	1	0.02215
13:103506875:A:C	50	98	0.99	0.05628
13:103506903:T:A	50	96	1	0.04993
13:103507011:C:T	50	100	0.99	0.4552
13:103507284:G:C	50	100	0.92	0.01362
13:103507393:T:C	50	100	1	0.02215
13:103507413:T:G	50	100	1	0.2378
13:103507445:C:T	50	100	0.99	0.09495
13:103507572:A:G	50	100	1	0.02487
13:103507836:A:G	50	100	1	0.02215
13:103507958:A:C	50	100	0.98	0.02106
13:103508014:C:G	50	100	0.93	0.01543
13:103508138:G:A	50	100	0.8	0.01344
13:103508264:C:A	50	100	1	0.02487
13:103508504:T:C	50	100	1	0.02487
13:103508524:G:A	50	100	1	0.238
13:103508700:G:A	50	100	1	0.03068
13:103508714:T:A	50	100	1	0.01452
13:103508862:T:C	50	100	1	0.03068
13:103508980:A:C	50	100	0.97	0.4517
13:103509052:T:C	50	98	0.72	0.02052
13:103509616:G:T	50	98	1	0.04975
13:103509869:A:T	50	94	0.98	0.3969
13:103509954:G:A	50	100	0.99	0.07117
13:103510015:G:C	50	100	1	0.03068
13:103510263:C:T	50	100	0.98	0.04158
13:103510447:C:T	50	100	0.99	0.07153
13:103510480:A:T	50	100	0.99	0.05701
13:103510680:A:G	50	100	0.99	0.04412
13:103511146:C:T	50	98	1	0.2126
13:103511232:G:A	50	100	1	0.02487
13:103511310:T:A	50	100	0.99	0.3974
13:103511320:A:C	50	100	0.91	0.01452
13:103511344:G:T	50	100	1	0.03195
13:103511399:G:A	50	100	0.97	0.05029
13:103512157:T:C	50	100	0.92	0.01344
13:103512196:A:G	50	100	0.99	0.4526
13:103512389:G:A	50	98	1	0.2413
13:103512866:C:A	50	100	0.97	0.05719
13:103513064:C:T	50	100	0.97	0.4773
13:103513095:A:G	50	100	0.88	0.0167
13:103513097:A:G	50	100	1	0.04448
13:103513532:A:C	50	100	0.98	0.05719
13:103513957:A:T	50	100	0.99	0.2382
13:103514400:A:G	50	100	0.97	0.02469
13:103514911:C:T	50	100	0.95	0.3929
13:103515196:G:A	50	100	0.88	0.0138
13:103515269:G:A	50	98	0.83	0.05737
13:103516263:T:G	50	100	0.95	0.2117
13:103517031:G:C	50	100	1	0.07625
13:103517855:C:T	50	100	0.94	0.02796
13:103518006:G:C	49	100	1	0.04466
13:103518536:A:G	50	100	1	0.01525
13:103518889:C:G	50	98	0.96	0.03014
13:103518943:C:T	50	100	1	0.03014
13:103519125:C:T	50	100	1	0.03159
13:103519274:G:A	50	100	1	0.04448
13:103519299:C:T	50	100	0.66	0.02342
13:103519447:C:T	50	100	1	0.01416
13:103520092:A:T	50	100	0.96	0.08279
13:103520272:C:A	50	98	0.97	0.2039
13:103520478:G:C	50	100	1	0.07643
13:103520774:T:C	50	98	0.95	0.02996
13:103520940:A:G	50	100	1	0.07625
13:103521249:A:G	50	100	0.93	0.05483
13:103521485:G:T	50	100	1	0.04466
13:103521556:C:A	50	100	1	0.04448
13:103521658:C:G	50	100	1	0.04466
13:103521875:G:C	50	100	1	0.01416
13:103522235:C:T	50	100	0.98	0.03177
13:103522836:C:A	50	100	1	0.03177
13:103522954:A:G	50	96	0.96	0.258
13:103523202:T:C	50	100	0.97	0.2409
13:103523472:G:T	50	100	0.98	0.2478
13:103523673:G:A	50	98	0.95	0.02996
13:103524101:C:A	50	100	1	0.02524
13:103524256:T:G	50	98	0.88	0.02996
13:103524454:C:T	50	100	1	0.03195
13:103524756:T:C	50	100	1	0.01416
13:103524979:G:C	50	100	1	0.02142
13:103525106:T:G	50	100	0.99	0.27
13:103525110:T:A	50	100	0.93	0.04557
13:103525162:C:A	50	100	0.97	0.07516
13:103525433:G:T	50	100	0.98	0.02306
13:103526024:G:T	50	100	1	0.04466
13:103526142:G:A	50	98	0.96	0.02996
13:103527216:T:C	50	100	1	0.2456
13:103527286:T:C	50	100	0.97	0.0846
13:103527648:G:A	50	100	0.98	0.04031
13:103527957:T:C	50	100	1	0.2082
13:103528046:C:A	50	98	0.72	0.05265
13:103528526:A:G	50	100	1	0.01416
13:103528680:C:T	50	100	1	0.01416
13:103528717:A:T	50	100	0.99	0.06409
13:103528870:G:A	50	100	0.98	0.05374
13:103529081:A:G	50	100	1	0.04466
13:103529123:A:G	50	98	0.94	0.02996
13:103529429:C:T	50	100	1	0.04448
13:103529529:C:G	50	100	1	0.02814
13:103530105:G:A	50	100	1	0.04466
13:103530140:G:C	50	100	0.99	0.2413
13:103530325:A:G	50	100	0.99	0.2859
13:103530701:C:T	50	100	0.99	0.05483
13:103530833:A:G	50	100	0.98	0.06282
13:103530907:T:C	50	100	0.98	0.01198
13:103530953:T:A	47	100	1	0.04466
13:103530971:G:C	50	100	1	0.03159
13:103531206:T:A	50	100	1	0.04466
13:103531292:C:T	50	100	1	0.01107
13:103531615:G:A	50	100	0.92	0.04466
13:103531655:A:G	50	100	1	0.04466
13:103531689:G:C	50	100	1	0.05229
13:103532013:C:T	50	100	1	0.03159
13:103532054:C:T	50	100	0.98	0.02814
13:103532202:C:T	50	100	1	0.04466
13:103532224:G:A	50	100	1	0.0216
13:103532845:G:A	50	100	1	0.04466
13:103533044:T:C	50	98	0.9	0.0216
13:103533131:C:T	50	100	1	0.04466
13:103533254:C:T	50	100	1	0.04466
13:103533334:A:G	50	100	1	0.01489
13:103533465:G:T	50	100	1	0.04484
13:103533516:G:T	50	100	1	0.02524
13:103533585:G:C	50	100	1	0.04466
13:103534027:A:G	50	100	1	0.04993
13:103534219:T:G	50	100	1	0.02832
13:103534422:C:T	50	100	1	0.02814
13:103534465:G:A	50	100	0.99	0.04466
13:103534569:A:G	50	100	1	0.02905
13:103534636:A:T	50	100	1	0.04466
13:103534671:C:T	50	100	1	0.04466
13:103535282:G:A	50	100	0.99	0.2751
13:103535365:T:C	50	100	1	0.02905
13:103535525:A:G	50	98	0.99	0.2409
13:103535547:A:G	50	100	0.99	0.2409
13:103535851:G:A	50	100	1	0.2413
13:103535854:T:C	50	100	1	0.2086
13:103535905:T:G	50	100	1	0.2411
13:103535967:G:A	50	100	1	0.2407
13:103536141:C:T	50	100	1	0.01525
13:103536265:A:G	50	100	1	0.03649
13:103536281:C:T	50	100	1	0.1872
13:103536325:C:T	50	100	1	0.2456
13:103536352:G:T	50	100	1	0.05211
13:103536555:C:T	50	100	1	0.05047
13:103536642:A:G	50	100	1	0.2407
13:103536699:G:C	50	100	1	0.01707
13:103536713:T:C	50	100	1	0.02905
13:103536717:A:G	50	100	1	0.2151
13:103537058:G:T	50	100	1	0.04956
13:103537119:C:G	50	100	1	0.03141
13:103537313:G:A	50	100	1	0.05229
13:103537331:G:A	50	100	1	0.2088
13:103537432:G:A	50	100	1	0.03141
13:103538024:T:C	50	100	1	0.27
13:103538025:C:T	50	100	1	0.27
13:103538053:A:G	50	100	1	0.2407
13:103538227:C:A	50	100	1	0.06227
13:103538411:A:C	50	100	1	0.1908
13:103538442:A:G	50	100	1	0.03159
13:103539338:G:A	50	100	0.97	0.06445
13:103539618:T:C	50	100	1	0.2407
13:103539639:T:A	50	100	1	0.0492
13:103539781:C:T	50	96	0.81	0.08134
13:103539965:T:C	50	100	1	0.2407
13:103540063:A:G	50	100	1	0.2407
13:103540124:G:A	50	100	1	0.05265
13:103540248:C:A	50	100	1	0.02814
13:103540513:T:G	50	100	1	0.2407
13:103540514:A:T	50	100	1	0.2407
13:103540985:T:C	50	100	1	0.2407
13:103541252:T:C	50	100	1	0.05229
13:103541404:C:A	50	100	1	0.2407
13:103541449:G:C	50	100	1	0.1908
13:103541554:G:A	50	100	1	0.2455
13:103541920:G:C	50	100	1	0.05229
13:103542122:G:A	50	100	1	0.2455
13:103542138:C:G	50	100	1	0.2455
13:103542209:A:G	50	100	1	0.2455
13:103542299:T:C	50	100	1	0.1432
13:103542582:T:C	50	100	1	0.1955
13:103542989:C:T	50	100	1	0.2751
13:103543037:G:A	50	100	1	0.0374
13:103543312:C:A	50	100	1	0.2455
13:103543407:A:G	50	100	1	0.2455
13:103543483:C:G	50	100	1	0.2455
13:103543555:G:A	50	100	1	0.02814
13:103543617:C:T	50	100	1	0.0216
13:103543689:T:C	50	100	1	0.2456
13:103543718:A:C	50	100	1	0.06282
13:103544087:G:A	49	100	1	0.2455
13:103544194:T:C	50	100	1	0.01434
13:103544241:T:A	50	100	1	0.05229
13:103544914:G:C	50	100	1	0.2605
13:103544915:G:A	50	100	1	0.2749
13:103544927:C:A	50	100	1	0.2602
13:103545046:T:G	50	100	1	0.1044
13:103545214:A:G	50	100	0.98	0.04739
13:103545346:A:G	50	100	1	0.02814
13:103545411:A:G	50	100	1	0.2602
13:103545573:T:C	50	100	1	0.2602
13:103545687:A:G	50	100	0.98	0.01434
13:103546114:T:C	50	100	1	0.2602
13:103546443:G:T	50	100	1	0.2603
13:103546807:C:T	50	100	1	0.2603
13:103546892:T:C	50	100	1	0.1955
13:103547002:A:G	50	98	0.99	0.2716
13:103547225:C:T	49	100	1	0.2603
13:103547593:A:G	50	100	0.81	0.02179
13:103547643:G:A	50	100	1	0.05011
13:103547661:A:G	50	98	1	0.063
13:103547818:A:G	50	100	1	0.01434
13:103547933:C:T	50	100	1	0.01434
13:103547965:A:T	50	100	1	0.1768
13:103548049:A:G	50	100	1	0.04611
13:103548051:G:T	50	100	1	0.1767
13:103548175:G:A	50	100	1	0.02814
13:103548215:G:A	50	100	1	0.1767
13:103548233:A:G	50	100	1	0.03922
13:103548667:A:G	50	100	1	0.08351
13:103548719:T:C	50	100	1	0.08351
13:103549015:C:G	50	100	1	0.0216
13:103549090:C:G	50	100	1	0.08315
13:103549091:G:A	50	100	1	0.1772
13:103549453:A:G	50	100	1	0.06409
13:103549468:T:C	50	100	1	0.03958
13:103549668:A:T	50	100	1	0.1772
13:103549811:G:A	50	100	0.99	0.08025
13:103550180:A:C	50	100	1	0.1768
13:103550204:T:C	50	100	0.96	0.0216
13:103550404:A:G	50	100	1	0.2603
13:103550469:T:G	50	100	1	0.1772
13:103550535:T:A	50	100	1	0.1772
13:103550611:G:A	50	100	1	0.1774
13:103550770:T:A	50	100	1	0.1772
13:103550825:G:A	50	100	1	0.04103
13:103550943:A:T	50	100	0.98	0.0532
13:103551000:A:C	50	100	1	0.177
13:103551053:G:A	50	100	1	0.02887
13:103551067:C:T	50	100	1	0.01452
13:103551111:A:G	50	100	1	0.1772
13:103551205:C:T	50	98	1	0.1774
13:103553081:T:C	50	100	1	0.09241
13:103553173:G:C	50	100	1	0.2195
13:103553178:C:T	50	100	1	0.06318
13:103553223:C:G	50	100	1	0.01507
13:103553432:T:C	50	100	1	0.2605
13:103553688:C:T	50	100	1	0.03976
13:103553902:C:T	50	98	1	0.01434
13:103553962:A:G	50	100	1	0.04049
13:103554394:A:T	50	98	1	0.09223
13:103554661:C:T	50	100	1	0.01489
13:103554678:A:G	50	100	0.98	0.2629
13:103555203:T:C	50	100	1	0.06409
13:103555325:A:G	50	100	1	0.1972
13:103555372:G:A	50	100	1	0.2618
13:103555553:G:C	50	100	1	0.1972
13:103556550:A:G	50	100	1	0.2622
13:103556832:C:T	50	100	1	0.2616
13:103556932:C:A	50	100	1	0.2616
13:103556983:C:T	50	100	1	0.01434
13:103557379:T:A	50	100	1	0.2616
13:103558271:T:A	50	100	1	0.01434
13:103558755:G:A	50	100	1	0.01434
13:103558782:A:T	50	100	1	0.0216
13:103558945:C:A	50	100	1	0.2761
13:103559318:T:C	50	100	1	0.1968
13:103559725:C:T	50	100	1	0.1968
13:103559886:A:G	50	100	1	0.06409
13:103560019:C:T	50	100	1	0.2761
13:103560387:T:A	50	98	1	0.2616
13:103560834:G:A	50	100	1	0.0463
13:103561033:G:A	50	100	1	0.2761
13:103561153:C:T	50	100	1	0.2765
13:103561355:G:A	50	100	1	0.0216
13:103562123:A:T	50	100	1	0.2616
13:103562201:C:T	50	100	1	0.02814
13:103562255:A:G	50	100	1	0.276
13:103562666:A:G	50	100	1	0.04666
13:103562807:C:T	50	100	1	0.197
13:103563084:T:C	50	100	1	0.06409
13:103563879:A:C	50	100	1	0.0463
13:103564048:A:G	50	100	1	0.0216
13:103564065:A:G	50	100	1	0.04956
13:103564076:C:T	50	100	1	0.02778
13:103564149:G:A	50	100	1	0.01489
13:103564334:A:G	50	100	0.98	0.1282
13:103564356:C:T	50	100	1	0.01434
13:103564536:G:T	50	100	1	0.05356
13:103564814:A:G	50	100	0.95	0.09586
13:103564887:T:C	50	100	1	0.01434
13:103565274:G:A	50	100	0.96	0.3312
13:103565914:A:G	50	100	1	0.01743
13:103565972:C:T	50	100	1	0.1569
13:103566027:A:T	50	100	0.93	0.3319
13:103566141:A:G	50	100	1	0.0256
13:103566392:T:G	50	100	0.75	0.01198
13:103566583:G:T	50	100	1	0.2035
13:103566971:G:A	50	100	1	0.3194
13:103567359:C:G	50	100	0.75	0.04938
13:103567765:C:T	50	100	1	0.2168
13:103567836:A:G	50	100	1	0.04739
13:103567892:A:G	50	100	1	0.06028
13:103568030:A:G	50	100	1	0.02015
13:103568044:G:C	50	100	1	0.03032
13:103568634:G:C	50	100	1	0.03032
13:103568646:A:T	50	100	1	0.1832
13:103568707:A:G	50	100	1	0.02033
13:103568948:C:G	50	100	1	0.04739
13:103569131:A:G	50	100	1	0.1104
13:103569134:A:G	50	100	1	0.02015
13:103569697:T:A	50	100	1	0.04702
13:103570310:A:T	45	97.8	0.97	0.05483
13:103570378:C:T	50	100	1	0.04285
13:103570496:A:G	50	100	1	0.05991
13:103570710:T:C	50	100	0.75	0.01725
13:103571038:A:G	50	100	1	0.04739
13:103571229:T:A	50	100	1	0.04739
13:103571259:G:A	50	100	1	0.04702
13:103571570:C:T	50	100	1	0.01289
13:103572153:A:G	50	100	1	0.01289
13:103573139:T:C	50	100	1	0.01325
13:103573180:T:G	50	98	1	0.2854
13:103573416:A:G	50	100	1	0.01325
13:103573440:G:T	50	100	1	0.02106
13:103573502:T:C	50	100	1	0.01725
13:103573551:G:A	50	100	1	0.01852
13:103574697:T:C	50	100	1	0.04539
13:103574878:T:C	50	100	1	0.06137
13:103574917:C:T	50	100	1	0.05211
13:103575154:G:T	50	100	1	0.02106
13:103575296:G:A	50	100	0.97	0.03413
13:103575936:G:A	50	100	1	0.02088
13:103576023:C:A	50	100	1	0.1723
13:103576427:C:T	50	100	1	0.01271
13:103576473:A:G	50	100	1	0.02106
13:103576609:C:T	50	100	1	0.07099
13:103576711:G:T	50	100	1	0.01725
13:103576916:A:G	50	100	1	0.01253
13:103576981:G:A	50	100	1	0.01253
13:103577124:C:T	50	100	1	0.01253
13:103577296:G:A	50	100	1	0.0305
13:103577344:C:T	50	100	1	0.01253
13:103577612:C:A	50	100	0.89	0.04956
13:103577870:C:G	50	100	1	0.01289
13:103577963:C:A	50	100	1	0.01289
13:103578024:G:C	50	100	1	0.01289
13:103578025:G:A	50	100	1	0.01289
13:103578098:T:C	50	100	1	0.01289
13:103578518:T:C	50	100	0.91	0.01452
13:103578579:A:T	50	100	1	0.02596
13:103578685:C:T	50	100	1	0.01289
13:103578783:C:T	50	100	1	0.01344
13:103578973:C:G	50	100	1	0.01289
13:103579066:G:A	50	100	1	0.01289
13:103579408:C:T	50	100	1	0.02596
13:103579850:G:A	50	100	1	0.02596
13:103579863:T:C	50	100	1	0.03885
13:103579941:A:G	50	100	1	0.01289
13:103580072:C:T	50	100	1	0.01725
13:103580215:A:G	50	100	1	0.03032
13:103580238:A:G	50	100	1	0.2039
13:103580270:C:G	50	100	1	0.02633
13:103580292:G:A	50	100	1	0.03885
13:103580304:G:T	50	100	1	0.01289
13:103580782:C:T	50	100	1	0.06264
13:103580836:A:T	50	100	1	0.03903
13:103580952:G:A	50	100	1	0.01289
13:103581343:A:C	50	100	1	0.063
13:103581353:T:A	50	100	1	0.05737
13:103581478:A:G	50	100	1	0.01344
13:103581698:T:C	50	100	1	0.08134
13:103581746:G:C	50	100	1	0.04267
13:103582261:G:C	50	100	1	0.01307
13:103582320:A:T	50	100	1	0.01307
13:103582553:A:G	50	100	1	0.06245
13:103582864:A:T	50	100	1	0.02596
13:103582869:C:T	50	100	1	0.1723
13:103582895:G:A	50	100	1	0.1723
13:103583126:C:T	50	100	0.99	0.1683
13:103583412:A:G	50	100	1	0.03903
13:103583446:C:T	50	100	1	0.03903
13:103583788:A:G	50	100	1	0.03903
13:103583886:G:A	50	100	1	0.05283
13:103583916:A:G	50	100	0.99	0.03903
13:103584155:C:A	50	100	1	0.01325
13:103584206:C:T	50	100	1	0.03903
13:103584215:A:G	50	100	1	0.02596
13:103584519:C:T	50	100	1	0.03922
13:103584675:G:C	50	100	1	0.03903
13:103584857:G:A	50	100	1	0.02633
13:103585088:G:C	50	100	1	0.02614
13:103585301:G:C	50	100	1	0.03903
13:103585321:A:G	50	100	1	0.03903
13:103585491:A:G	50	100	1	0.02596
13:103585525:G:A	50	100	1	0.02596
13:103585581:A:G	50	100	1	0.03903
13:103585618:C:A	50	100	1	0.03903
13:103585669:A:C	50	100	1	0.01289
13:103585881:G:A	50	100	1	0.03885
13:103585933:A:G	50	100	0.89	0.03885
13:103585947:T:G	50	100	1	0.03885
13:103586028:A:G	49	100	1	0.03885
13:103586162:T:G	50	100	1	0.03885
13:103586598:A:C	50	100	1	0.01289
13:103586745:A:G	50	100	0.97	0.07371
13:103586850:G:A	50	100	1	0.01289
13:103586878:A:G	50	76	0.88	0.1558
13:103586896:G:A	50	80	0.87	0.3666
13:103586898:A:G	50	96	0.98	0.08878
13:103586900:A:G	49	98	0.98	0.04103
13:103586950:A:G	50	100	0.93	0.01452
13:103587113:T:C	50	100	1	0.01761
13:103587133:T:C	50	98	1	0.1269
13:103587181:C:G	50	100	1	0.1186
13:103587441:G:C	50	100	1	0.1336
13:103587678:A:G	50	100	1	0.1191
13:103588302:G:A	50	100	1	0.2843
13:103588477:G:A	50	100	0.96	0.02651
13:103588573:C:T	50	100	1	0.01761
13:103588580:G:T	50	100	1	0.03086
13:103588621:T:A	50	100	1	0.02651
13:103588718:T:G	50	100	1	0.05973
13:103589206:C:A	50	100	1	0.01362
13:103589951:C:T	50	100	1	0.0492
13:103589982:A:G	50	100	0.99	0.2239
13:103590012:T:C	50	100	1	0.05465
13:103590688:G:A	50	100	0.96	0.06082
13:103590704:A:G	50	100	1	0.06754
13:103590843:G:A	50	100	1	0.01707
13:103590937:C:T	50	100	1	0.02542
13:103590938:G:A	50	100	1	0.01362
13:103591453:G:T	50	100	1	0.07843
13:103591667:T:C	50	100	1	0.01362
13:103591904:G:A	50	100	1	0.1053
13:103592007:T:G	50	100	1	0.01362
13:103592763:G:T	50	100	1	0.1051
13:103592802:C:T	50	100	1	0.1051
13:103592831:A:G	50	100	1	0.1051
13:103593093:A:G	50	100	1	0.01362
13:103593615:G:T	50	100	1	0.07571
13:103593675:T:G	50	100	0.96	0.02052
13:103593692:C:T	50	100	1	0.1051
13:103593969:G:A	50	100	1	0.01598
13:103594125:A:C	50	100	1	0.01362
13:103594179:C:A	50	100	1	0.1699
13:103594483:A:G	50	100	1	0.01362
13:103594511:G:A	50	100	1	0.09405
13:103594566:A:C	50	100	1	0.06718
13:103594830:T:C	50	100	1	0.09386
13:103594853:G:T	50	100	1	0.07553
13:103594930:C:T	50	100	1	0.09386
13:103595479:C:T	50	100	1	0.03141
13:103595550:C:A	50	100	0.97	0.02378
13:103595552:C:T	50	100	0.96	0.02378
13:103595580:T:G	50	100	1	0.1251
13:103595619:C:T	50	100	0.79	0.01688
13:103595659:T:C	50	100	1	0.1251
13:103595748:G:T	50	100	1	0.1051
13:103595768:A:T	50	100	1	0.1053
13:103596223:C:T	49	100	0.87	0.03395
13:103596268:T:C	50	100	1	0.08115
13:103596369:T:G	50	100	0.98	0.09495
13:103596545:A:T	50	94	1	0.1073
13:103596575:G:A	50	100	1	0.05882
13:103596730:G:A	50	100	1	0.03232
13:103596852:G:A	50	100	1	0.07389
13:103597526:C:T	50	100	1	0.0187
13:103598013:G:A	50	100	1	0.09677
13:103598026:A:C	50	100	1	0.07462
13:103598234:C:T	50	98	1	0.2638
13:103598345:T:C	50	100	1	0.07389
13:103598541:A:G	50	100	1	0.0935
13:103598794:C:T	50	100	1	0.09368
13:103599110:C:G	50	100	1	0.07462
13:103599176:T:C	50	100	1	0.09368
13:103599766:T:G	50	100	1	0.07389
13:103599917:G:A	50	98	0.71	0.02633
13:103599944:C:T	50	100	1	0.05882
13:103599965:G:T	50	100	1	0.07426
13:103600010:A:G	50	100	1	0.09368
13:103600181:C:T	50	100	1	0.09405
13:103600265:G:A	50	100	1	0.2019
13:103600491:T:C	49	95.9	0.77	0.05047
13:103600600:G:T	49	93.9	0.66	0.06082
13:103600623:C:G	37	89.2	0.71	0.03032
13:103600728:A:G	50	100	1	0.02197
13:103600840:G:A	50	100	0.86	0.01997
13:103600976:A:G	50	100	1	0.02197
13:103601197:A:G	50	90	0.74	0.04775
13:103601360:T:C	50	100	1	0.07444
13:103601381:A:C	50	100	1	0.07444
13:103601454:G:A	50	100	1	0.0423
13:103601615:C:T	50	100	1	0.09296
13:103601708:C:T	50	100	1	0.1692
13:103601765:A:T	50	100	1	0.1552
13:103601816:C:A	50	100	1	0.06046
13:103601962:A:G	50	100	1	0.09405
13:103602023:G:T	50	100	0.89	0.01471
13:103602055:A:G	50	100	1	0.05882
13:103602304:G:T	50	100	1	0.1554
13:103602782:G:T	50	100	0.98	0.07498
13:103602798:G:A	50	100	1	0.1552
13:103603300:T:C	50	100	1	0.06046
13:103603370:A:C	50	100	1	0.04829
13:103603376:T:C	50	100	1	0.1547
13:103603432:C:G	50	100	1	0.03232
13:103603710:T:G	50	100	1	0.1581
13:103604158:A:T	50	100	1	0.1581
13:103604247:G:A	50	100	1	0.1581
13:103604276:C:T	50	96	0.73	0.01362
13:103604597:A:T	50	100	1	0.06046
13:103604655:G:T	50	100	1	0.09423
13:103604719:C:T	50	100	1	0.1988
13:103605054:A:C	50	100	1	0.06173
13:103605246:C:T	50	100	0.97	0.0207
13:103605293:G:A	50	98	0.88	0.08624
13:103605572:T:C	50	100	1	0.09641
13:103605595:C:T	50	100	1	0.2585
13:103605682:G:A	50	100	1	0.07407
13:103605744:A:G	50	100	1	0.04829
13:103605961:C:G	50	100	0.99	0.03232
13:103605987:C:A	50	100	1	0.05882
13:103606350:G:T	50	100	1	0.04829
13:103606495:C:T	50	100	1	0.09296
13:103606639:T:A	50	100	1	0.1271
13:103606982:A:G	50	100	1	0.05882
13:103606983:G:C	50	100	1	0.1685
13:103607102:G:A	50	100	0.96	0.01688
13:103607458:A:C	50	100	1	0.1683
13:103607813:T:A	50	100	1	0.04539
13:103608074:G:A	50	100	1	0.03232
13:103608778:A:G	50	100	1	0.01852
13:103608963:T:C	50	100	1	0.06173
13:103610073:G:A	50	100	1	0.01489
13:103610543:T:C	50	100	1	0.05973
13:103611183:G:A	50	100	1	0.0423
13:103611306:A:G	50	100	1	0.1679
13:103611390:A:C	50	100	1	0.01489
13:103611410:T:A	50	100	1	0.1149
13:103611497:G:T	50	100	0.93	0.03341
13:103611614:G:A	50	100	1	0.09259
13:103612361:T:C	50	100	0.96	0.04121
13:103612493:A:G	50	100	0.97	0.05592
13:103613059:T:C	50	100	1	0.06173
13:103613103:T:C	50	100	1	0.01852
13:103614004:A:G	50	100	0.99	0.06009
13:103614119:C:T	50	100	0.98	0.06118
13:103614318:A:G	50	96	0.68	0.106
13:103614647:T:A	50	100	1	0.07371
13:103615038:C:T	50	100	0.99	0.05991
13:103615444:A:G	50	98	1	0.04321
13:103615638:G:A	50	100	0.98	0.02723
13:103615823:T:C	50	100	0.98	0.07934
13:103618971:G:T	50	98	0.98	0.0935
13:103619635:G:A	50	100	0.99	0.05991
13:103620034:G:T	50	100	0.98	0.06137
13:103620037:C:T	50	98	1	0.2863
13:103620115:T:A	50	98	1	0.2863
13:103620441:G:A	50	98	1	0.03704
13:103620664:C:T	50	100	0.98	0.04194
13:103620669:T:C	50	100	0.99	0.1921
13:103620790:G:C	50	100	0.99	0.1921
13:103620863:G:A	50	100	0.99	0.1921
13:103620894:T:C	50	100	0.99	0.1921
13:103620983:A:T	50	100	1	0.1921
13:103621112:G:T	50	98	1	0.09386
13:103621666:G:A	50	100	1	0.06155
13:103621824:A:T	50	98	1	0.2876
13:103622079:C:T	50	100	0.99	0.1169
13:103622096:T:G	50	100	1	0.01707
13:103622183:A:G	50	100	1	0.2885
13:103622332:A:G	50	100	1	0.06155
13:103622383:A:C	50	100	1	0.06173
13:103622595:G:T	50	100	1	0.05882
13:103622657:T:A	50	100	1	0.06155
13:103622777:C:T	50	100	1	0.09659
13:103623177:A:G	50	100	1	0.2885
13:103623461:A:C	50	100	1	0.05901
13:103623526:T:A	50	100	1	0.05483
13:103623611:A:G	50	100	1	0.06118
13:103623673:C:T	50	100	1	0.1605
13:103623999:A:G	50	100	1	0.05592
13:103624829:A:G	50	100	1	0.1558
13:103624968:G:A	49	100	0.99	0.04938
13:103624982:G:A	49	100	0.97	0.04739
13:103625669:C:T	50	100	1	0.1084
13:103625849:C:T	50	100	1	0.0817
13:103625870:G:A	50	100	1	0.0817
13:103625904:A:T	50	100	1	0.0817
13:103625911:G:A	50	100	1	0.0817
13:103625930:A:G	50	100	1	0.01852
13:103625982:T:C	50	100	1	0.0817
13:103626192:T:G	50	100	1	0.08351
13:103626230:G:T	50	100	1	0.08351
13:103626465:A:T	50	100	1	0.0837
13:103626521:G:A	50	100	1	0.04448
13:103626622:T:G	50	100	1	0.0817
13:103626882:T:C	50	100	1	0.2093
13:103626996:A:T	50	100	1	0.01725
13:103627420:A:G	50	100	1	0.08279
13:103627626:G:A	50	100	1	0.2092
13:103627664:C:T	50	100	1	0.08315
13:103627695:A:G	50	100	1	0.08279
13:103627768:G:A	50	100	1	0.1044
13:103627829:A:T	50	100	1	0.08279
13:103627831:C:A	50	100	1	0.0216
13:103627962:G:A	50	100	1	0.08297
13:103628088:G:A	50	100	1	0.01126
13:103628129:A:T	50	100	1	0.01852
13:103628154:C:G	50	100	1	0.08297
13:103628349:A:G	50	100	1	0.08297
13:103628519:A:G	50	100	1	0.08297
13:103628522:G:A	50	100	1	0.1336
13:103628625:A:C	50	100	1	0.04884
13:103628732:G:A	50	98	1	0.08297
13:103628756:G:A	49	100	1	0.08297
13:103628807:A:G	50	100	1	0.2947
13:103629087:C:T	50	100	1	0.01816
13:103629088:G:A	50	100	1	0.08297
13:103629272:A:C	50	100	1	0.08297
13:103629357:A:G	50	100	1	0.08297
13:103629381:G:C	50	100	1	0.08297
13:103629585:G:A	50	100	1	0.2173
13:103629790:A:G	50	100	0.98	0.08297
13:103629870:T:C	50	100	1	0.08188
13:103630000:C:G	50	100	1	0.01126
13:103630011:T:A	50	100	1	0.09749
13:103630175:A:G	50	100	1	0.08297
13:103630369:C:A	50	100	1	0.1661
13:103630499:G:A	50	100	1	0.01761
13:103630620:A:G	50	100	1	0.01761
13:103630935:G:C	50	100	1	0.0817
13:103631032:C:T	50	100	1	0.3039
13:103631104:A:G	50	100	1	0.05519
13:103631787:C:T	50	100	1	0.01852
13:103631846:C:T	50	100	0.9	0.03831
13:103631939:A:G	50	100	1	0.09985
13:103632742:C:T	50	100	1	0.05519
13:103632774:G:T	50	100	1	0.04248
13:103633842:T:C	50	100	0.99	0.1658
13:103633896:C:T	50	100	1	0.1647
13:103634133:C:T	50	100	1	0.1647
13:103634315:C:T	50	100	0.98	0.0443
13:103634504:T:C	50	100	1	0.1663
13:103635045:A:G	50	100	1	0.1647
13:103635186:C:T	49	100	1	0.2765
13:103635353:A:G	50	100	1	0.165
13:103635393:T:C	50	100	1	0.1647
13:103635454:C:T	50	100	0.98	0.09604
13:103635460:A:C	50	100	1	0.1643
13:103635461:C:T	50	100	1	0.1621
13:103635589:G:A	50	100	1	0.1647
13:103635679:T:G	50	100	1	0.1649
13:103635970:C:G	50	100	1	0.1647
13:103636032:A:G	50	98	1	0.05211
13:103636075:A:G	50	100	1	0.1647
13:103636153:G:A	50	100	1	0.1521
13:103636185:A:C	50	100	1	0.1647
13:103636219:T:C	50	100	1	0.1647
13:103636665:T:C	50	100	1	0.1647
13:103636725:A:G	50	100	1	0.1647
13:103636734:T:C	50	100	1	0.1647
13:103637022:A:G	50	100	1	0.05211
13:103637066:G:T	50	100	1	0.04412
13:103637150:G:C	50	100	1	0.1636
13:103637187:G:A	50	100	1	0.1652
13:103637275:G:T	50	100	1	0.1652
13:103637335:C:T	50	100	1	0.1652
13:103637461:G:A	50	100	1	0.1679
13:103637728:A:G	50	100	1	0.1676
13:103637781:A:G	50	100	1	0.02106
13:103637849:T:C	50	100	1	0.1676
13:103638690:A:G	50	100	1	0.25
13:103638725:C:G	50	100	0.95	0.01561
13:103638934:T:G	50	100	0.97	0.01561
13:103639151:A:G	50	100	1	0.01525
13:103639178:C:T	50	100	1	0.01525
13:103639385:C:T	50	100	1	0.01525
13:103640406:G:C	50	100	1	0.03776
13:103640471:A:G	50	100	0.84	0.01507
13:103640487:G:A	50	100	1	0.0236
13:103640641:G:C	50	100	0.96	0.01507
13:103640875:G:A	50	100	0.83	0.01507
13:103641028:C:T	50	100	1	0.01525
13:103641508:C:G	50	100	1	0.01598
13:103641837:G:T	50	100	1	0.05174
13:103642019:G:A	50	100	1	0.01525
13:103642039:C:T	50	100	0.96	0.01525
13:103642073:G:T	50	100	1	0.01525
13:103642114:A:G	50	100	1	0.06736
13:103642272:G:A	50	100	1	0.01525
13:103642286:A:C	50	100	1	0.08025
13:103642428:A:G	50	100	1	0.2647
13:103642439:A:C	50	100	1	0.09187
13:103642684:T:C	50	100	1	0.01543
13:103642711:A:C	50	100	1	0.01525
13:103642866:G:A	50	100	1	0.01525
13:103642899:A:G	50	100	1	0.01416
13:103642927:C:T	50	100	1	0.01543
13:103642971:C:T	50	100	0.99	0.01543
13:103643150:G:A	50	100	1	0.2647
13:103643190:C:T	50	100	1	0.01598
13:103643279:C:T	50	100	1	0.01525
13:103643326:C:T	50	100	1	0.01616
13:103643354:G:A	50	100	1	0.01525
13:103643438:G:A	50	100	1	0.01543
13:103643510:A:G	50	100	1	0.01525
13:103643621:C:A	50	100	0.99	0.0158
13:103643945:C:T	50	100	1	0.01634
13:103643967:G:A	50	100	0.88	0.01561
13:103644045:G:T	50	100	1	0.03776
13:103644046:A:T	50	100	0.95	0.01561
13:103644242:C:T	50	100	0.95	0.01053
13:103644422:C:G	50	100	1	0.0167
13:103644441:A:T	50	98	0.94	0.03232
13:103644704:T:C	50	100	1	0.09187
13:103644777:T:G	50	100	1	0.02505
13:103644831:C:T	50	100	1	0.02487
13:103644986:A:G	50	100	1	0.02451
13:103645235:C:T	50	100	1	0.01616
13:103645556:A:G	50	100	1	0.02451
13:103645565:G:A	50	100	1	0.3135
13:103645637:A:G	50	100	1	0.02451
13:103645684:T:G	50	100	1	0.2647
13:103646592:C:T	50	100	1	0.05683
13:103646759:C:T	50	98	0.99	0.01107
13:103646833:G:T	50	100	1	0.05683
13:103646951:C:T	50	100	1	0.05174
13:103647044:C:T	50	100	0.68	0.01017
13:103647097:C:T	50	100	1	0.08261
13:103647170:T:C	50	100	1	0.01743
13:103647220:C:T	50	100	0.99	0.01089
13:103647227:C:T	50	100	1	0.2662
13:103647250:T:A	50	100	1	0.266
13:103647695:A:G	50	100	1	0.01743
13:103647980:G:A	50	100	1	0.01017
13:103648333:C:T	50	100	1	0.02342
13:103648641:C:T	50	100	1	0.09168
13:103648786:C:T	50	100	1	0.05683
13:103649204:G:T	50	100	1	0.05047
13:103649627:C:A	49	100	1	0.02578
13:103649974:G:C	50	100	1	0.02451
13:103650632:C:G	50	100	1	0.01616
13:103650977:C:G	50	100	0.93	0.02451
13:103651842:A:G	50	100	0.98	0.02451
13:103652069:G:A	50	100	1	0.06736
13:103652143:A:G	50	100	1	0.05174
13:103652319:T:C	50	100	1	0.02451
13:103652730:G:T	50	100	1	0.06736
13:103653068:T:A	50	100	0.99	0.061
13:103653144:G:C	50	100	0.99	0.061
13:103654284:T:C	50	100	1	0.01725
13:103654445:C:A	50	100	1	0.01235
13:103654582:T:C	50	100	1	0.01725
13:103654717:G:A	50	100	0.99	0.04793
13:103655075:C:A	50	100	1	0.02651
13:103655115:G:C	50	100	1	0.05029
13:103655337:A:G	50	100	1	0.01035
13:103655372:C:T	50	100	1	0.01707
13:103655506:C:T	50	100	1	0.05646
13:103655705:T:C	50	100	1	0.04539
13:103655768:G:A	50	100	1	0.02088
13:103655848:A:G	50	100	1	0.03867
13:103655931:A:G	50	100	1	0.01725
13:103655971:C:T	50	100	1	0.06373
13:103656209:A:G	50	100	1	0.02687
13:103656221:C:T	50	100	1	0.01797
13:103656368:A:C	50	100	1	0.05283
13:103656826:G:A	50	100	1	0.1801
13:103656839:G:T	50	100	1	0.01797
13:103656895:A:G	50	100	1	0.06373
13:103656942:C:T	50	100	1	0.02342
13:103657025:G:A	50	100	1	0.1801
13:103657245:T:C	50	100	1	0.1801
13:103657255:G:A	50	100	0.93	0.02088
13:103657475:G:A	50	100	1	0.05628
13:103657568:A:G	50	100	1	0.0207
13:103657674:C:G	50	100	1	0.06373
13:103658168:C:G	50	100	1	0.01906
13:103658238:G:A	50	100	1	0.1975
13:103658522:A:T	50	94	0.82	0.06536
13:103658806:G:A	50	100	0.99	0.2141
13:103658834:G:C	50	100	1	0.01707
13:103658871:A:T	50	100	1	0.0561
13:103659130:A:G	50	100	1	0.05501
13:103659142:T:C	50	100	1	0.224
13:103659201:C:T	50	100	1	0.02088
13:103659294:C:T	50	100	1	0.01707
13:103659318:G:A	50	100	1	0.01416
13:103659671:A:G	50	98	1	0.01398
13:103659700:G:A	50	100	1	0.04975
13:103659814:A:G	50	100	1	0.224
13:103659915:A:G	50	100	1	0.0207
13:103659929:G:T	50	100	1	0.02052
13:103660031:C:T	50	100	0.99	0.04793
13:103660032:G:A	50	100	1	0.01071
13:103660167:G:T	50	100	1	0.1801
13:103660248:C:T	50	100	0.95	0.1801
13:103660249:G:A	50	100	1	0.04158
13:103660340:A:G	50	100	0.99	0.0187
13:103660354:C:T	50	100	1	0.1801
13:103660521:C:G	50	100	1	0.1801
13:103660679:C:T	50	100	1	0.1801
13:103660982:C:A	50	100	1	0.1601
13:103661131:C:T	50	100	1	0.05973
13:103661177:C:T	50	100	1	0.1801
13:103661199:T:C	50	100	1	0.0207
13:103661311:G:A	50	100	1	0.1801
13:103661473:C:T	50	100	1	0.01089
13:103661610:A:G	50	100	1	0.1972
13:103661642:G:A	50	100	1	0.01797
13:103661750:T:C	50	100	0.9	0.03431
13:103661836:C:T	50	100	1	0.1973
13:103661882:C:G	50	100	1	0.1801
13:103661897:A:T	50	100	1	0.06391
13:103662017:T:A	50	100	1	0.04975
13:103662586:A:G	50	100	1	0.01725
13:103662668:T:C	50	100	1	0.03885
13:103662977:C:G	50	100	1	0.221
13:103662978:A:G	50	100	1	0.02378
13:103663024:C:T	50	100	0.99	0.04412
13:103663179:G:A	50	100	1	0.04394
13:103663196:G:A	50	100	1	0.05592
13:103663499:C:A	50	100	1	0.01725
13:103663869:G:A	50	100	1	0.01707
13:103663941:A:C	50	100	1	0.04593
13:103664012:G:C	50	100	1	0.03776
13:103664069:G:T	50	94	0.84	0.06699
13:103664447:A:G	50	100	1	0.02451
13:103664640:C:T	50	100	1	0.03377
13:103664801:A:G	50	100	1	0.05211
13:103664802:T:C	50	100	1	0.02415
13:103664811:T:A	50	100	1	0.03341
13:103664899:A:C	50	100	1	0.0207
13:103665103:C:G	50	100	1	0.05483
13:103665554:G:A	50	100	1	0.2335
13:103665568:A:G	50	100	1	0.01235
13:103665673:G:A	50	100	1	0.0207
13:103665730:A:G	50	100	1	0.05211
13:103665928:T:C	50	100	1	0.05211
13:103666028:C:G	50	100	0.99	0.02705
13:103666163:A:G	50	100	1	0.02814
13:103666170:A:G	50	100	1	0.02814
13:103666351:C:T	50	100	1	0.02415
13:103666433:G:A	50	100	1	0.05338
13:103666535:G:A	50	100	1	0.05229
13:103666583:C:T	50	100	1	0.0158
13:103667166:G:A	50	100	1	0.03849
13:103667174:C:T	50	100	0.99	0.01035
13:103667706:A:G	50	100	1	0.02505
13:103668221:G:A	50	100	1	0.01816
13:103668274:G:T	50	100	1	0.07062
13:103668310:T:G	50	100	0.96	0.01743
13:103668555:T:C	50	100	0.9	0.0236
13:103668653:G:A	50	100	1	0.06881
13:103668915:T:C	50	100	1	0.04103
13:103669504:T:C	50	100	1	0.02796
13:103669925:C:T	50	100	1	0.06064
13:103670014:T:C	50	100	1	0.05229
13:103670372:T:A	50	100	1	0.1952
13:103670529:C:T	50	98	0.96	0.01543
13:103670858:G:A	50	100	1	0.02814
13:103671012:T:A	50	100	1	0.03377
13:103671070:G:A	50	100	1	0.1908
13:103671097:T:G	50	100	1	0.02088
13:103671133:T:A	50	100	1	0.1952
13:103671237:C:T	50	100	0.98	0.01035
13:103671444:A:T	49	100	0.9	0.02179
13:103671609:A:G	50	100	1	0.02796
13:103671795:C:T	50	100	1	0.06064
13:103672365:T:C	50	100	1	0.03377
13:103672532:G:A	50	100	1	0.02433
13:103672738:C:A	50	100	1	0.06863
13:103672895:A:G	50	100	0.78	0.01053
13:103672908:T:C	50	100	1	0.06863
13:103672946:A:C	50	100	1	0.06845
13:103673482:A:T	50	100	1	0.06863
13:103673756:G:A	50	100	1	0.01652
13:103673775:A:G	50	100	1	0.0158
13:103674015:G:C	50	100	0.99	0.0216
13:103674079:C:T	50	100	0.99	0.02179
13:103674118:A:G	50	100	1	0.05301
13:103674187:T:A	50	100	1	0.05211
13:103674197:T:C	50	100	1	0.02088
13:103674496:A:C	50	100	1	0.05211
13:103674695:C:T	50	100	1	0.05229
13:103674873:A:G	50	100	1	0.06663
13:103675142:T:C	50	100	1	0.02415
13:103675537:T:C	50	100	1	0.02796
13:103675543:C:A	50	100	1	0.05211
13:103675665:T:C	50	100	1	0.05211
13:103675693:A:G	50	100	1	0.02415
13:103675780:C:A	50	100	1	0.02415
13:103676133:G:A	50	100	0.99	0.02814
13:103676333:T:C	50	100	0.97	0.04793
13:103676644:A:G	50	100	1	0.02796
13:103676878:A:G	50	100	1	0.01053
13:103677079:C:A	50	100	0.99	0.04938
13:103677302:G:T	50	100	1	0.02088
13:103677649:C:A	50	100	1	0.0167
13:103677852:C:G	50	100	1	0.06863
13:103677891:C:T	50	100	1	0.01979
13:103677894:A:G	50	100	1	0.01979
13:103678303:A:G	50	100	0.99	0.04285
13:103678318:C:T	50	100	0.93	0.04121
13:103679118:A:G	50	100	1	0.0158
13:103679232:A:C	50	100	1	0.04085
13:103679415:C:T	50	100	0.95	0.02796
13:103679458:T:C	50	100	1	0.04067
13:103679474:C:T	50	100	1	0.06863
13:103679958:T:C	50	100	1	0.02796
13:103680057:C:T	50	100	1	0.0276
13:103680075:C:T	50	100	1	0.218
13:103680740:G:A	50	100	1	0.165
13:103680745:T:C	50	100	1	0.01652
13:103681069:A:G	50	100	1	0.2284
13:103681282:C:A	50	98	0.9	0.01852
13:103682023:A:T	49	100	1	0.04285
13:103682250:C:A	50	100	1	0.0699
13:103682330:A:G	50	100	1	0.05265
13:103682826:G:T	50	100	0.99	0.01053
13:103682843:G:A	50	100	1	0.02741
13:103682961:G:A	50	100	1	0.01779
13:103683108:A:G	50	100	1	0.05301
13:103683501:C:T	50	100	0.99	0.07026
13:103683640:G:A	50	100	0.99	0.07044
13:103683701:C:T	50	100	1	0.03105
13:103683864:G:A	50	100	0.99	0.07044
13:103683998:C:T	50	100	0.99	0.05338
13:103684541:C:T	50	100	1	0.02741
13:103684577:C:T	50	100	1	0.215
13:103684645:A:C	50	100	1	0.01797
13:103684997:C:G	50	100	1	0.02415
13:103685402:C:T	50	100	1	0.02741
13:103685406:T:A	50	100	1	0.02741
13:103685444:G:A	50	100	1	0.02741
13:103685502:A:G	50	100	0.97	0.03014
13:103685777:C:T	50	100	0.99	0.05338
13:103685823:C:G	50	100	0.99	0.04012
13:103686271:C:T	50	100	0.99	0.1574
13:103686406:T:G	50	100	0.99	0.05592
13:103686541:G:C	50	100	1	0.01616
13:103686645:A:G	50	100	1	0.03159
13:103686697:A:G	50	92	0.99	0.1186
13:103686790:A:C	50	100	0.99	0.06972
13:103687134:T:A	50	100	0.99	0.03577
13:103687618:A:G	50	100	1	0.1151
13:103687779:A:G	50	100	0.89	0.02741
13:103688731:A:G	50	100	1	0.1073
13:103688886:A:G	50	98	0.99	0.04412
13:103689402:A:C	50	100	1	0.01779
13:103689924:C:T	50	100	0.97	0.05955
13:103689925:G:A	50	100	1	0.01779
13:103690369:C:T	50	100	0.98	0.0276
13:103690794:G:A	50	100	0.93	0.01852
13:103690801:G:T	50	100	0.97	0.2015
13:103690853:A:G	50	100	0.99	0.02796
13:103691039:T:A	50	100	0.98	0.02378
13:103691212:T:C	50	98	0.96	0.3382
13:103691812:C:T	50	96	0.94	0.1505
13:103692596:T:C	50	100	0.88	0.03123
13:103692759:G:A	50	100	0.87	0.02814
13:103693063:G:T	50	100	0.94	0.04176
13:103693185:C:T	50	94	0.94	0.413
13:103693447:G:A	50	100	0.89	0.05356
13:103693457:G:A	50	100	0.95	0.04176
13:103693782:A:G	50	98	0.93	0.1097
13:103693892:T:G	50	100	0.86	0.02124
13:103694454:A:G	50	100	0.92	0.04339
13:103694652:T:C	50	100	0.91	0.03214
13:103694809:T:C	50	100	1	0.01017
13:103695078:T:C	50	98	0.94	0.4631
13:103695994:T:C	50	100	0.94	0.1093
13:103696052:T:C	50	100	0.98	0.04521
13:103696426:C:T	50	100	0.94	0.01834
13:103696959:G:T	50	100	1	0.02542
13:103697023:T:C	50	100	0.95	0.1015
13:103697429:G:A	50	100	1	0.02288
13:103697549:C:T	50	100	1	0.01035
13:103697734:G:A	50	100	1	0.02542
13:103698148:C:T	50	100	1	0.01688
13:103698212:A:T	50	100	1	0.0207
13:103698606:G:A	50	100	0.97	0.09168
13:103698993:G:T	50	100	1	0.02378
13:103699092:G:C	50	100	1	0.02288
13:103699206:A:T	50	100	0.98	0.1754
13:103699561:G:A	50	100	0.96	0.2927
13:103699873:A:G	50	98	0.94	0.02415
13:103699902:G:A	50	100	0.95	0.2355
13:103700001:A:C	50	100	0.98	0.1676
13:103700264:A:C	50	98	0.99	0.1505
13:103700286:G:A	49	100	0.99	0.1589
13:103700702:T:C	50	100	1	0.01017
13:103700893:G:C	49	100	0.99	0.0797
13:103701430:G:T	50	100	0.99	0.1529
13:103701595:C:G	50	100	0.97	0.0915
13:103701607:T:C	50	100	0.99	0.1707
13:103701661:C:T	50	100	0.98	0.3996
13:103702292:G:A	50	100	1	0.01943
13:103702661:C:T	50	100	0.99	0.1612
13:103702726:T:C	50	100	1	0.02306
13:103703111:T:C	49	100	0.98	0.09005
13:103703185:T:A	48	100	0.93	0.03322
13:103703475:C:G	50	100	1	0.04503
13:103703793:G:A	50	100	1	0.04503
13:103704144:C:T	50	98	0.99	0.09386
13:103704672:A:G	50	98	0.99	0.1821
13:103704950:T:G	50	100	1	0.04503
13:103705094:C:T	49	100	0.97	0.09168
13:103705143:A:T	50	98	0.98	0.4978
13:103705698:C:T	50	98	1	0.1681
13:103705982:A:T	50	100	1	0.02306
13:103706139:G:A	50	100	0.95	0.03976
13:103706322:T:C	50	98	0.98	0.4706
13:103706955:A:G	45	100	1	0.1754
13:103707915:C:T	50	100	1	0.02288
13:103708115:C:T	50	100	0.97	0.02469
13:103708245:G:C	50	100	0.92	0.01307
13:103708321:T:A	50	100	1	0.08896
13:103708401:C:T	50	100	0.9	0.0463
13:103708841:G:A	50	98	1	0.1402
13:103709209:A:T	50	100	0.99	0.1066
13:103709984:T:C	50	100	0.99	0.1158
13:103710278:A:G	50	98	1	0.155
13:103710322:G:A	50	100	0.99	0.1066
13:103710464:G:A	50	98	1	0.1465
13:103711532:C:T	50	98	1	0.08533
13:103711753:A:G	50	98	1	0.08479
13:103711766:G:A	50	98	1	0.1463
13:103711990:G:A	50	100	0.9	0.0167
13:103711992:G:T	50	100	0.96	0.01525
13:103712005:A:T	47	97.9	0.91	0.07879
13:103712018:G:A	50	100	0.94	0.02251
13:103712105:A:G	44	93.2	0.95	0.02723
13:103712306:A:C	50	100	1	0.1449
13:103712876:T:C	50	96	0.98	0.4975
13:103712998:A:G	50	94	0.99	0.3729
13:103713308:T:C	50	100	1	0.1467
13:103714578:A:G	50	98	0.98	0.09713
13:103715049:C:T	50	100	1	0.1483
13:103715206:A:G	50	100	1	0.04521
13:103715452:G:A	50	100	1	0.04521
13:103715577:A:G	50	98	0.99	0.1017
13:103716096:G:A	50	100	0.92	0.0118
13:103716228:G:A	50	100	0.96	0.09205
13:103716411:C:T	50	96	0.9	0.02542
13:103716694:T:A	50	98	0.71	0.04339
13:103716763:G:A	50	100	1	0.02451
13:103716917:A:G	50	100	1	0.09205
13:103717098:C:T	50	100	0.99	0.1567
13:103717207:A:C	50	100	0.99	0.1538
13:103717362:A:C	50	100	1	0.02741
13:103718101:A:T	50	100	1	0.1465
13:103718123:A:C	50	100	1	0.1463
13:103718213:T:C	50	100	1	0.1463
13:103718214:G:A	50	100	1	0.1465
13:103718265:C:G	50	100	0.92	0.01507
13:103718268:G:C	50	100	1	0.01797
13:103718392:C:T	50	100	1	0.1465
13:103718399:T:C	50	100	1	0.1465
13:103718431:C:T	50	98	0.69	0.05955
13:103718595:C:T	50	98	0.99	0.1491
13:103718912:G:T	50	98	0.95	0.1476
13:103719160:A:C	50	96	0.98	0.2219
13:103719200:C:A	50	100	0.99	0.02869
13:103719330:A:C	50	98	0.99	0.144
13:103719599:G:A	50	98	0.99	0.144
13:103719786:G:T	43	88.4	0.92	0.1494
13:103719792:G:T	43	88.4	0.9	0.1487
13:103719798:G:T	43	88.4	0.93	0.1494
13:103719807:A:T	41	80.5	0.92	0.1511
13:103719811:G:C	41	80.5	0.96	0.2246
13:103719892:A:C	50	100	0.88	0.02669
13:103719930:G:A	50	98	0.97	0.02669
13:103719991:T:C	50	96	0.98	0.1465
13:103719992:G:A	50	100	0.99	0.01997
13:103720049:C:T	50	100	0.91	0.03159
13:103720070:T:C	50	90	0.66	0.04049
13:103720205:G:A	50	100	0.94	0.02977
13:103720437:T:C	50	94	0.93	0.3987
13:103720535:T:C	50	98	0.96	0.1227
13:103720618:G:T	50	98	0.95	0.08805
13:103720841:T:C	50	92	0.86	0.3046
13:103720901:G:C	50	96	0.94	0.1752
13:103720911:A:C	50	98	0.95	0.167
13:103721054:C:T	50	96	0.95	0.1374
13:103721129:A:C	50	100	0.97	0.4751
13:103721267:C:T	50	96	0.97	0.4766
13:103721321:C:T	50	96	0.97	0.4749
13:103721900:C:T	50	100	0.97	0.4684
13:103721996:A:G	50	100	0.98	0.4751
13:103722154:T:C	50	100	0.98	0.4688
13:103722188:G:T	50	100	0.98	0.4682
13:103722324:C:A	50	100	0.98	0.4693
13:103722339:G:T	50	100	0.98	0.4695
13:103722538:A:C	50	96	0.89	0.13
13:103722812:C:T	50	100	0.99	0.4699
13:103722989:A:G	50	94	0.87	0.1718
13:103723000:G:A	50	100	0.98	0.4706
13:103723017:A:C	50	100	0.98	0.471
13:103723034:G:A	50	100	0.98	0.4708
13:103723320:A:G	50	100	0.95	0.04194
13:103723502:G:A	50	96	0.95	0.4397
13:103723600:G:A	50	96	0.97	0.4804
13:103723609:A:G	50	100	0.98	0.468
13:103723885:A:G	50	100	0.91	0.01489
13:103723957:G:C	50	100	0.96	0.4715
13:103724020:G:A	50	100	0.98	0.4688
13:103724034:A:G	50	100	0.98	0.4539
13:103724146:A:G	50	100	0.98	0.455
13:103724372:G:A	50	98	0.98	0.4005
13:103724583:T:G	50	100	0.94	0.02415
13:103724634:G:C	50	98	0.97	0.4248
13:103724638:C:T	50	98	0.97	0.4
13:103724662:T:C	50	100	0.98	0.4621
13:103724946:T:A	50	100	0.97	0.4428
13:103724991:G:A	50	98	0.98	0.4731
13:103725032:C:T	50	98	0.97	0.4296
13:103725052:A:C	50	100	0.97	0.476
13:103725311:G:T	50	100	0.94	0.02288
13:103725486:A:G	50	98	0.9	0.09532
13:103725506:T:C	50	100	0.96	0.4523
13:103725832:G:C	50	100	0.96	0.4751
13:103725998:A:C	50	100	0.95	0.4506
13:103726032:A:G	50	100	0.96	0.4737
13:103726047:A:G	50	98	1	0.01107
13:103726149:G:A	50	100	0.97	0.4749
13:103726215:C:T	50	100	0.78	0.01307
13:103726309:A:T	50	100	0.96	0.4746
13:103726507:T:C	50	100	0.97	0.4755
13:103726583:G:A	50	100	0.89	0.01507
13:103726584:C:T	50	100	0.92	0.01162
13:103727439:A:G	50	92	0.78	0.2558
13:103727948:A:G	50	96	0.75	0.08351
13:103728337:G:T	50	100	0.75	0.03976
13:103728482:T:A	50	100	0.82	0.061
13:103728511:C:T	50	98	0.85	0.08097
13:103728549:C:T	50	100	0.82	0.05701
13:103728896:C:T	50	100	0.89	0.04975
13:103728996:G:T	50	100	0.92	0.1324
13:103729206:G:C	50	100	0.93	0.1393
13:103729290:T:A	50	100	0.93	0.1394
13:103729609:A:G	50	100	0.95	0.1358
13:103729978:A:G	50	100	0.78	0.06699
13:103730905:G:A	50	96	0.89	0.4688
13:103731085:A:T	50	100	0.76	0.03813
13:103731271:G:A	50	100	0.98	0.1031
13:103731734:G:C	50	96	0.89	0.4163
13:103731813:C:A	50	96	0.88	0.3088
13:103732013:A:G	50	96	0.9	0.4613
13:103732052:A:G	50	100	0.99	0.08333
13:103732076:T:C	50	100	0.98	0.01198
13:103732826:C:T	50	100	0.95	0.01652
13:103733325:C:G	50	100	1	0.0354
13:103733927:G:A	50	100	0.77	0.01543
13:103733988:T:C	50	100	1	0.01543
13:103733996:C:T	49	100	1	0.03558
13:103734150:G:A	50	100	1	0.01561
13:103734168:A:G	50	100	1	0.03558
13:103734440:C:T	50	100	1	0.0512
13:103734492:G:T	50	100	0.73	0.01943
13:103734548:A:G	50	100	1	0.05138
13:103734554:G:T	50	100	1	0.0512
13:103734711:G:C	50	100	0.99	0.07734
13:103734755:T:C	50	100	1	0.0158
13:103734844:T:A	50	100	1	0.0512
13:103734930:C:G	50	100	1	0.0512
13:103735064:A:G	50	100	0.96	0.05138
13:103735321:C:G	50	100	0.99	0.0207
13:103735346:C:T	50	100	1	0.03595
13:103735419:A:G	50	100	1	0.05138
13:103735496:A:G	50	100	1	0.05356
13:103735628:A:G	50	100	1	0.03595
13:103735636:A:G	49	100	1	0.05138
13:103735660:C:T	50	100	1	0.05138
13:103735677:A:G	50	100	0.99	0.01561
13:103735678:T:A	50	100	1	0.05138
13:103735706:T:G	50	100	0.96	0.01616
13:103735728:T:G	50	100	1	0.05138
13:103735964:G:A	50	100	1	0.05138
13:103736151:C:T	50	100	1	0.0512
13:103736287:C:T	50	100	0.98	0.01362
13:103736333:C:T	50	100	1	0.0394
13:103736476:A:G	50	100	1	0.0394
13:103736480:A:G	50	100	1	0.0394
13:103736486:A:G	50	100	0.9	0.0187
13:103736502:A:G	50	100	1	0.0394
13:103736705:A:G	50	98	0.99	0.1189
13:103736717:C:T	50	98	0.99	0.07789
13:103736837:A:G	50	94	0.91	0.4187
13:103736915:T:C	50	98	0.99	0.1175
13:103736985:C:T	50	98	0.99	0.1175
13:103736998:G:T	50	98	1	0.1173
13:103737011:T:C	50	94	0.91	0.4109
13:103737572:T:C	50	98	1	0.1175
13:103737583:T:C	50	98	0.99	0.1329
13:103737927:A:T	49	100	0.98	0.1289
13:103738090:T:C	50	100	0.77	0.01344
13:103738457:G:C	50	100	0.98	0.1169
13:103738852:C:T	50	100	0.99	0.1944
13:103739033:T:C	50	98	0.69	0.03903
13:103739347:A:C	50	98	0.99	0.1173
13:103739458:A:G	50	90	0.9	0.1903
13:103739713:A:G	50	100	0.98	0.1167
13:103740486:G:A	50	100	1	0.03558
13:103740567:T:C	50	100	0.94	0.2796
13:103740647:A:T	50	100	1	0.03958
13:103740685:A:G	50	100	0.89	0.06736
13:103740966:C:T	50	100	1	0.03994
13:103740983:A:T	50	100	1	0.0394
13:103741575:C:G	50	100	1	0.05156
13:103741810:C:G	50	96	1	0.1164
13:103741947:T:A	50	86	0.83	0.4038
13:103741948:T:A	50	84	0.87	0.3775
13:103741949:T:A	50	94	0.84	0.217
13:103741977:A:G	50	98	0.92	0.372
13:103742234:C:A	50	100	1	0.03486
13:103742343:C:A	50	100	0.99	0.05265
13:103742393:G:A	50	100	0.88	0.03395
13:103742578:A:C	50	100	0.98	0.01035
13:103743457:C:T	50	100	0.95	0.2482
13:103743883:A:G	50	100	0.96	0.2095
13:103744112:G:A	50	100	0.97	0.2928
13:103744158:T:G	50	100	0.98	0.2945
13:103744326:T:C	49	98	0.98	0.2943
13:103744369:G:A	50	100	0.99	0.2943
13:103744428:T:A	50	100	0.98	0.2939
13:103745039:A:G	50	94	0.85	0.0276
13:103745868:C:T	50	100	0.98	0.01198
13:103745979:C:T	50	100	1	0.01144
13:103745982:T:C	50	100	0.99	0.2253
13:103746078:C:T	50	98	0.99	0.2255
13:103746150:T:C	50	100	0.99	0.2262
13:103746158:A:C	50	100	0.99	0.2251
13:103746185:G:A	50	100	1	0.03631
13:103746439:C:T	50	98	0.98	0.2259
13:103746461:G:A	50	100	0.99	0.2255
13:103747029:C:T	50	100	0.8	0.02124
13:103747304:G:C	50	100	0.99	0.2131
13:103747326:G:A	50	100	0.84	0.03976
13:103747329:C:T	50	100	0.98	0.01017
13:103747439:A:G	49	100	0.99	0.2117
13:103747479:G:A	49	100	0.99	0.2122
13:103747480:A:G	50	100	0.99	0.2121
13:103747606:A:C	50	100	0.99	0.2119
13:103747813:T:G	50	100	0.99	0.2117
13:103747994:C:T	50	100	0.99	0.2113
13:103748012:G:C	50	100	0.99	0.2115
13:103748057:T:C	49	100	1	0.01344
13:103748062:T:C	50	96	0.99	0.2115
13:103748290:C:G	50	94	0.99	0.2115
13:103748376:A:G	50	78	0.99	0.2113
13:103748478:A:G	50	100	0.99	0.2113
13:103748532:T:C	50	100	0.99	0.2113
13:103748918:G:A	50	100	0.92	0.04575
13:103749201:T:C	50	100	0.99	0.2113
13:103749768:T:A	49	100	0.99	0.2124
13:103749800:A:C	50	100	0.99	0.2124
13:103749855:C:T	50	100	1	0.01035
13:103749988:T:A	50	100	0.99	0.4938
13:103750093:A:G	50	100	0.98	0.2121
13:103750102:T:C	50	100	0.98	0.0305
13:103750177:G:A	50	100	0.99	0.2217
13:103750262:A:C	50	100	0.99	0.2121
13:103750443:T:G	50	100	0.99	0.2121
13:103750516:T:C	50	100	0.99	0.2121
13:103750588:G:A	50	100	0.99	0.2122
13:103750590:T:G	50	100	0.99	0.2122
13:103750605:C:G	50	100	1	0.0374
13:103750696:T:C	50	100	0.99	0.2119
13:103750868:T:A	50	100	0.99	0.2121
13:103751024:A:T	50	100	0.99	0.2122
13:103751035:G:A	50	100	1	0.01017
13:103751248:C:T	50	100	0.99	0.2215
13:103751288:C:T	50	100	1	0.01344
13:103751641:T:C	50	100	0.99	0.2117
13:103751738:C:T	50	100	1	0.01017
13:103752006:A:G	50	100	1	0.2115
13:103752106:G:A	50	100	1	0.2115
13:103752394:C:T	50	100	0.99	0.1407
13:103752409:G:T	50	100	0.99	0.4864
13:103752547:C:T	50	100	1	0.2115
13:103752870:A:G	50	100	0.99	0.2102
13:103752977:T:C	50	100	0.99	0.2102
13:103753053:G:T	50	98	0.76	0.03722
13:103753192:T:C	49	100	0.99	0.2102
13:103753303:G:A	50	100	0.99	0.2097
13:103753439:T:C	50	100	0.99	0.2102
13:103753679:C:T	50	100	0.99	0.2021
13:103753728:C:T	50	100	0.99	0.2444
13:103754637:A:T	50	100	0.99	0.2119
13:103754673:A:T	50	100	0.99	0.2119
13:103754691:A:G	50	100	0.8	0.02124
13:103754907:T:A	50	100	1	0.01362
13:103754972:C:T	50	100	0.94	0.01489
13:103755192:A:G	50	100	0.98	0.1449
13:103755678:A:G	50	100	0.82	0.09277
13:103755861:C:T	50	98	1	0.0276
13:103755966:G:T	50	100	1	0.2119
13:103755970:C:A	50	100	1	0.2119
13:103756018:A:T	50	100	0.98	0.01198
13:103756097:G:A	50	100	1	0.2115
13:103756250:C:G	50	100	1	0.2117
13:103756323:G:C	50	100	1	0.01162
13:103756554:C:T	50	100	1	0.2106
13:103756924:G:A	50	100	1	0.2102
13:103757035:C:G	50	100	1	0.04303
13:103757204:C:T	50	100	1	0.2121
13:103757346:C:G	50	100	1	0.2121
13:103757552:C:A	50	100	1	0.2121
13:103757613:T:G	50	100	1	0.2119
13:103757959:C:T	50	100	1	0.01979
13:103758039:A:G	50	100	1	0.03813
13:103758087:A:G	50	100	0.99	0.1434
13:103758094:A:G	50	100	1	0.03304
13:103758221:G:A	50	100	0.94	0.03704
13:103758225:T:G	50	100	1	0.2092
13:103758246:C:G	50	100	1	0.2101
13:103758409:A:T	50	100	1	0.2121
13:103758884:G:C	50	100	1	0.2073
13:103759034:C:G	50	100	0.99	0.2121
13:103759080:T:C	50	100	0.99	0.2099
13:103759355:C:A	50	100	0.99	0.2148
13:103759408:G:T	50	100	1	0.01017
13:103759495:A:C	50	100	1	0.01362
13:103759635:G:A	50	100	0.99	0.2259
13:103759776:T:C	50	100	0.99	0.2259
13:103759793:C:T	50	100	0.99	0.2259
13:103759913:G:A	50	100	0.99	0.226
13:103760164:A:G	50	100	1	0.01253
13:103760528:C:G	50	100	0.99	0.2257
13:103760570:A:G	50	100	0.98	0.2262
13:103760576:A:C	50	100	0.99	0.2259
13:103760618:G:A	50	100	0.98	0.01162
13:103760646:G:T	50	100	0.99	0.2259
13:103760807:A:G	50	100	0.99	0.2244
13:103760950:G:C	50	100	0.99	0.2244
13:103761107:T:C	50	100	0.99	0.2244
13:103761303:A:G	50	100	0.87	0.01089
13:103761686:A:G	50	100	1	0.03867
13:103761847:A:G	50	100	0.99	0.2244
13:103761956:G:T	50	98	1	0.02669
13:103762485:T:A	50	100	0.99	0.211
13:103762871:A:C	50	100	0.99	0.209
13:103763122:T:C	50	100	1	0.03304
13:103764088:A:G	50	100	0.97	0.4753
13:103765094:G:C	50	100	0.9	0.1187
13:103765189:G:A	50	100	0.98	0.01162
13:103765932:T:C	50	100	1	0.03885
13:103766029:C:T	50	100	1	0.01017
13:103766942:C:T	50	98	1	0.1866
13:103767696:G:A	50	100	1	0.03232
13:103768251:C:G	49	100	1	0.06118
13:103768876:T:A	50	100	0.89	0.04666
13:103769634:C:T	50	100	1	0.03504
13:103770082:A:C	50	100	1	0.03758
13:103770207:C:T	50	98	0.99	0.171
13:103770976:G:A	50	100	0.99	0.1024
13:103771564:C:T	50	100	0.99	0.1013
13:103771876:A:G	50	100	0.98	0.3159
13:103771982:G:C	50	100	0.83	0.04085
13:103772473:G:A	50	100	0.98	0.4628
13:103772628:G:A	50	100	0.97	0.494
13:103772666:C:G	50	100	1	0.05047
13:103774109:T:C	50	100	0.99	0.09804
13:103774370:G:A	50	100	1	0.01507
13:103775085:A:G	50	100	0.83	0.01162
13:103775214:G:A	50	100	1	0.03177
13:103775271:A:G	50	100	1	0.01035
13:103775572:T:C	50	98	0.98	0.2142
13:103776219:A:G	50	100	1	0.07516
13:103776365:T:C	50	100	1	0.02687
13:103776479:T:C	50	100	0.99	0.1115
13:103776550:T:G	50	100	0.99	0.1118
13:103776945:T:C	50	100	1	0.01035
13:103777067:C:T	49	100	1	0.02596
13:103777393:G:A	50	100	1	0.01434
13:103777786:A:G	50	100	0.99	0.1129
13:103779549:C:G	50	100	0.76	0.03758
13:103779654:C:A	50	96	0.84	0.01126
13:103780041:T:A	50	98	0.99	0.2774
13:103780077:A:G	50	98	0.99	0.2787
13:103780377:C:T	50	100	1	0.07553
13:103782057:C:G	50	98	0.99	0.4724
13:103782351:T:C	50	96	0.98	0.4729
13:103782376:G:T	50	98	0.99	0.2119
13:103782451:C:A	50	98	0.99	0.2137
13:103782467:G:C	50	98	0.99	0.2137
13:103782475:C:G	50	98	0.99	0.2119
13:103783134:G:T	50	100	1	0.01144
13:103783679:A:G	50	98	0.99	0.282
13:103783851:A:G	50	100	0.98	0.1124
13:103786243:T:C	50	100	0.62	0.01416
13:103786625:G:A	50	100	1	0.01198
13:103786658:G:A	50	100	1	0.0118
13:103787139:C:T	50	100	0.97	0.01053
13:103787696:G:A	50	98	0.98	0.2095
13:103787843:G:A	50	98	0.89	0.03395
13:103787883:A:C	50	100	0.97	0.01144
13:103788622:C:A	50	98	0.89	0.03322
13:103788768:T:A	50	98	0.98	0.4074
13:103788775:G:A	50	98	0.98	0.4853
13:103789000:T:C	50	98	0.98	0.411
13:103789220:T:G	50	98	0.98	0.4877
13:103789686:A:G	50	98	0.99	0.4058
13:103789931:C:A	50	96	0.84	0.03704
13:103790182:C:T	50	100	0.97	0.4517
13:103790549:C:A	50	100	0.98	0.02269
13:103791189:C:T	50	100	0.98	0.3938
13:103791812:A:G	50	100	0.98	0.1478
13:103792336:T:C	50	100	0.93	0.01652
13:103792602:G:A	50	100	0.93	0.04031
13:103792659:A:G	50	100	0.94	0.01507
13:103792883:A:G	50	100	0.83	0.04121
13:103792899:A:C	50	100	0.94	0.01507
13:103792940:T:C	50	100	0.98	0.1002
13:103793100:C:T	50	100	1	0.0512
13:103793387:T:G	50	100	0.99	0.4762
13:103793846:C:T	50	100	0.97	0.0236
13:103795080:A:G	50	100	0.97	0.02306
13:103795740:T:G	50	100	1	0.05828
13:103795750:T:G	50	100	0.92	0.0118
13:103796134:G:A	50	100	1	0.0512
13:103796243:G:A	50	100	0.98	0.4546
13:103796790:G:A	50	100	0.99	0.02723
13:103797104:C:G	50	100	1	0.02741
13:103797118:T:C	50	100	0.98	0.02269
13:103797528:C:T	50	98	1	0.02505
13:103798116:A:T	50	100	1	0.01489
13:103798208:T:G	50	100	0.95	0.01561
13:103798328:T:C	50	100	0.98	0.02251
13:103799119:C:G	50	100	0.96	0.1565
13:103799275:T:G	50	100	1	0.01253
13:103799846:T:A	50	100	0.99	0.1567
13:103800647:T:C	50	100	1	0.05102
13:103801103:C:T	50	100	1	0.03776
13:103801784:C:T	50	100	0.98	0.2257
13:103802298:C:T	50	96	0.91	0.02651
13:103803300:A:T	50	100	0.99	0.2295
13:103803805:A:T	50	98	0.91	0.1229
13:103804018:T:A	50	100	0.99	0.2295
13:103804029:A:G	50	100	0.97	0.4906
13:103804931:T:C	50	100	0.98	0.01525
13:103805237:C:T	50	96	0.91	0.02614
13:103805369:T:C	50	100	0.99	0.2333
13:103805492:A:G	50	100	0.99	0.2351
13:103805756:T:C	50	100	0.99	0.3382
13:103805823:G:A	50	100	0.99	0.2333
13:103806525:A:C	50	100	1	0.3027
13:103807455:A:G	50	100	0.99	0.3391
13:103807538:C:T	50	100	1	0.02796
13:103808150:C:T	50	100	1	0.2386
13:103809379:C:T	50	100	0.97	0.02814
13:103809834:T:C	50	98	0.96	0.05156
13:103809915:G:C	50	100	1	0.2035
13:103810051:A:G	50	100	1	0.2731
13:103810115:T:C	50	98	1	0.3081
13:103810812:T:A	50	100	0.99	0.2266
13:103811112:C:G	50	100	0.99	0.01961
13:103811240:T:C	50	100	0.97	0.05011
13:103811744:C:T	50	98	0.88	0.05664
13:103812616:G:A	50	100	1	0.2039
13:103812904:A:G	50	100	0.99	0.3076
13:103813780:G:C	50	100	1	0.01943
13:103814186:C:T	50	100	1	0.01961
13:103814215:C:T	50	100	1	0.2039
13:103814264:A:G	50	98	0.98	0.05592
13:103814560:C:T	50	100	1	0.01943
13:103814750:G:A	50	100	1	0.2037
13:103814956:G:A	50	100	1	0.2039
13:103814965:C:T	50	100	0.99	0.2268
13:103815019:C:G	50	100	0.99	0.2268
13:103815639:A:G	50	100	0.99	0.1946
13:103815702:G:T	50	100	0.99	0.0354
13:103815785:C:A	50	100	1	0.2032
13:103816408:G:A	50	100	1	0.01943
13:103816844:A:G	50	100	0.99	0.303
13:103817742:G:A	50	100	0.8	0.01598
13:103818158:C:T	50	100	0.92	0.03631
13:103818505:A:G	50	98	1	0.01997
13:103818536:A:T	50	100	0.86	0.04811
13:103819446:G:T	50	100	1	0.01924
13:103819783:T:A	50	100	0.99	0.2889
13:103820328:C:G	50	100	0.98	0.01253
13:103820437:G:A	50	100	1	0.209
13:103820578:G:C	50	100	0.98	0.01253
13:103820898:G:C	50	98	1	0.01434
13:103821493:A:G	50	100	0.98	0.03558
13:103822438:A:G	50	100	0.87	0.04375
13:103823608:G:A	50	100	1	0.01997
13:103824334:C:T	50	100	0.98	0.01634
13:103824926:C:T	50	100	1	0.0216
13:103825075:G:T	50	100	1	0.01525
13:103825303:G:A	50	98	0.99	0.1574
13:103825371:G:A	50	98	1	0.01452
13:103825425:A:T	50	100	1	0.1879
13:103826236:C:A	50	100	1	0.01525
13:103826428:A:G	50	98	1	0.2573
13:103826446:C:T	50	100	1	0.1699
13:103827156:T:G	50	98	0.88	0.03613
13:103827648:T:C	50	100	1	0.1777
13:103827715:G:A	50	98	0.84	0.01688
13:103828034:G:A	50	98	0.97	0.2471
13:103828384:G:T	50	100	1	0.1576
13:103828479:T:C	50	100	1	0.1728
13:103829078:G:T	50	98	1	0.01452
13:103829146:T:A	50	100	1	0.1799
13:103829171:C:T	50	100	1	0.1777
13:103829647:C:T	50	98	1	0.03395
13:103829862:G:C	50	98	0.99	0.2565
13:103831087:C:A	50	100	0.99	0.01035
13:103833144:A:C	50	100	0.99	0.1734
13:103833625:G:T	50	100	1	0.1599
13:103833654:G:A	50	98	0.99	0.1358
13:103834288:C:G	50	100	1	0.01253
13:103834896:C:G	50	98	0.86	0.01888
13:103835020:G:C	50	98	0.98	0.4045
13:103835295:G:A	50	100	1	0.1603
13:103836105:A:G	50	100	0.98	0.01688
13:103837594:C:T	50	100	0.99	0.2547
13:103838150:C:T	50	100	1	0.02124
13:103838444:G:A	50	98	0.98	0.4486
13:103840217:A:G	50	98	0.98	0.4495
13:103840473:G:A	50	100	1	0.01253
13:103841210:A:G	50	100	1	0.02142
13:103842042:G:A	49	100	0.98	0.1491
13:103843097:A:G	50	100	1	0.02142
13:103843268:G:A	50	98	0.8	0.05138
13:103843856:G:A	50	96	1	0.04357
13:103844070:A:G	50	100	0.99	0.01416
13:103844905:T:C	50	100	0.99	0.1737
13:103844976:C:T	50	100	1	0.1988
13:103845022:C:T	50	100	1	0.1792
13:103845607:A:C	50	96	0.99	0.2578
13:103846026:A:G	50	100	1	0.01652
13:103846730:C:T	50	100	1	0.01307
13:103847342:G:A	50	100	1	0.0325
13:103847752:G:T	50	100	0.99	0.2574
13:103848178:T:C	50	100	1	0.02142
13:103848645:A:T	50	100	1	0.01743
13:103849130:T:G	50	100	0.99	0.04521
13:103850200:T:C	50	100	1	0.01035
13:103850422:C:T	50	96	0.95	0.2836
13:103850751:C:T	50	100	1	0.01943
13:103851561:G:T	50	96	0.99	0.2162
13:103851598:G:C	50	100	1	0.1694
13:103852476:A:G	50	100	0.99	0.2313
13:103852858:C:G	50	100	0.92	0.01253
13:103853233:G:A	50	100	1	0.2507
13:103853500:T:G	50	100	1	0.2475
13:103853604:T:A	50	98	0.98	0.3344
13:103854111:A:G	50	100	0.87	0.01362
13:103854698:G:A	50	98	0.96	0.1941
13:103855459:T:C	50	100	1	0.02669
13:103855727:A:G	50	98	1	0.2527
13:103855831:T:C	50	100	0.99	0.252
13:103856249:A:C	50	98	1	0.2538
13:103856587:T:C	50	98	0.9	0.02415
13:103856774:T:A	50	100	1	0.2504
13:103857138:G:C	50	100	0.88	0.0207
13:103857198:C:A	50	100	1	0.2422
13:103857232:C:A	50	100	0.88	0.01017
13:103857669:G:T	50	100	0.98	0.1511
13:103857815:G:T	50	100	1	0.1369
13:103857964:C:A	50	88	0.94	0.3048
13:103858185:A:C	50	100	1	0.242
13:103858410:G:A	48	87.5	0.88	0.1923
13:103858412:G:A	49	95.9	0.92	0.0512
13:103858426:G:A	50	100	1	0.02705
13:103858616:T:C	50	100	1	0.1521
13:103858648:C:A	50	100	1	0.2416
13:103858910:A:G	50	100	1	0.242
13:103859212:G:A	50	100	1	0.242
13:103859233:C:A	50	100	1	0.242
13:103859325:G:C	50	100	1	0.08424
13:103859373:C:T	50	100	0.93	0.03758
13:103859476:A:T	50	100	1	0.08715
13:103860262:G:A	50	100	1	0.2416
13:103860390:A:G	50	98	0.95	0.2182
13:103860637:T:C	50	100	1	0.2413
13:103860892:G:A	50	100	0.93	0.0187
13:103861254:C:T	50	100	0.98	0.07426
13:103861316:C:T	50	100	1	0.02705
13:103861631:C:G	50	100	1	0.152
13:103861904:C:A	50	100	1	0.1525
13:103861997:C:T	50	100	0.99	0.1592
13:103862473:G:A	50	96	0.99	0.154
13:103862590:C:T	50	98	0.8	0.01325
13:103863265:G:T	50	98	0.96	0.4595
13:103864351:G:T	50	98	0.99	0.1616
13:103864394:C:G	50	100	0.95	0.301
13:103864457:G:T	50	100	0.95	0.3007
13:103864501:C:T	50	98	1	0.1716
13:103864822:G:A	50	100	0.98	0.09096
13:103865474:C:T	50	98	0.99	0.1351
13:103865643:G:A	50	98	0.88	0.03195
13:103865715:T:C	50	98	0.99	0.1786
13:103865878:G:A	50	98	0.92	0.04031
13:103865893:A:G	50	98	0.96	0.01779
13:103866852:G:C	50	100	0.86	0.04031
13:103866924:C:G	50	100	0.98	0.08388
13:103867786:A:G	50	100	0.96	0.0866
13:103867788:G:C	50	96	0.93	0.2042
13:103868634:A:T	50	100	0.85	0.01452
13:103868945:A:G	50	96	0.98	0.3195
13:103869069:A:C	50	98	0.98	0.2596
13:103869361:A:G	49	91.8	0.98	0.1463
13:103869864:G:C	49	98	0.88	0.02251
13:103869867:C:T	49	98	0.88	0.02251
13:103869871:G:T	50	98	0.88	0.02251
13:103870106:T:A	50	94	0.97	0.1819
13:103871179:A:T	50	100	0.86	0.05029
13:103871209:T:C	50	98	0.94	0.01253
13:103871522:G:A	50	100	0.93	0.1118
13:103872807:T:C	50	96	0.94	0.09677
13:103872846:C:T	50	100	0.94	0.02687
13:103872924:T:C	50	94	0.83	0.2578
13:103873003:G:T	50	90	0.83	0.3094
13:103873040:T:C	50	92	0.82	0.2711
13:103873183:A:G	50	100	0.82	0.01561
13:103873796:T:A	50	100	0.97	0.2119
13:103873798:C:A	50	100	0.85	0.02487
13:103873919:T:C	50	100	0.99	0.01434
13:103873920:C:G	50	100	0.99	0.3831
13:103874073:C:T	50	100	0.96	0.02651
13:103874156:G:A	50	100	0.94	0.06064
13:103874699:T:G	50	100	0.95	0.03105
13:103874721:G:A	50	100	0.98	0.3807
13:103874792:A:G	50	100	0.99	0.3833
13:103875015:T:C	50	100	0.99	0.3833
13:103875039:C:T	50	100	0.98	0.1258
13:103875078:C:G	50	100	0.9	0.04085
13:103875573:T:C	50	98	0.99	0.3882
13:103875664:C:T	50	100	0.76	0.01017
13:103876137:A:G	50	100	1	0.3698
13:103876221:G:A	50	100	0.99	0.06336
13:103876255:T:C	50	100	1	0.3702
13:103876278:G:A	50	98	0.99	0.3865
13:103876365:G:A	50	100	0.99	0.05864
13:103876459:G:A	50	100	1	0.3704
13:103876492:T:C	50	100	1	0.37
13:103876757:T:C	50	100	1	0.37
13:103876815:G:A	50	100	1	0.3698
13:103877282:A:C	50	100	1	0.3702
13:103877304:A:G	50	100	0.87	0.01434
13:103877322:A:G	50	100	1	0.37
13:103877477:A:G	50	100	1	0.3106
13:103877586:T:G	50	100	0.98	0.06954
13:103877605:A:T	50	100	1	0.01561
13:103877642:T:A	50	100	0.99	0.2404
13:103877809:C:A	50	100	1	0.05901
13:103877893:G:T	50	100	1	0.3099
13:103878010:C:T	50	100	1	0.05991
13:103878193:A:C	50	100	0.99	0.1307
13:103878402:A:C	50	100	1	0.3099
13:103878482:A:T	50	100	1	0.3785
13:103878490:A:G	50	100	0.96	0.0699
13:103878505:C:T	50	100	0.93	0.01235
13:103878639:C:T	50	100	1	0.3092
13:103878687:G:A	50	100	0.99	0.2391
13:103878895:T:C	50	100	1	0.3092
13:103879018:T:C	50	100	1	0.3095
13:103879291:T:C	50	100	1	0.3097
13:103879434:T:C	50	100	0.98	0.05937
13:103879450:C:T	50	100	1	0.3097
13:103879816:G:A	50	100	1	0.08515
13:103879887:G:A	50	100	1	0.3095
13:103879905:C:T	50	100	1	0.3095
13:103879992:A:G	50	100	1	0.3095
13:103880014:T:C	50	100	0.97	0.02832
13:103880065:A:G	50	100	1	0.3095
13:103880092:A:G	50	100	1	0.3097
13:103880125:G:A	50	100	1	0.3105
13:103880191:T:G	50	100	1	0.3095
13:103880278:C:T	50	100	1	0.3095
13:103880303:T:C	50	98	0.94	0.01235
13:103880442:G:A	50	100	1	0.3095
13:103880764:C:T	50	100	1	0.05628
13:103880859:G:A	50	100	1	0.3092
13:103881117:C:T	50	100	1	0.3359
13:103881139:G:A	50	100	1	0.3359
13:103881295:A:T	50	100	0.99	0.06954
13:103881434:T:G	50	100	1	0.3362
13:103881442:G:A	50	100	1	0.3361
13:103881466:A:G	50	98	0.99	0.3956
13:103881583:T:C	50	100	1	0.3361
13:103881671:A:T	50	100	0.99	0.06046
13:103881688:A:G	50	100	0.98	0.07044
13:103881967:C:T	50	98	0.99	0.2344
13:103882170:T:C	50	100	0.96	0.05483
13:103882177:T:C	50	100	0.96	0.03395
13:103882367:A:T	50	100	0.99	0.02687
13:103882375:G:C	50	98	0.99	0.4537
13:103882445:C:T	50	98	0.99	0.451
13:103882479:A:G	50	98	0.98	0.451
13:103882598:A:T	50	98	0.99	0.451
13:103882718:A:G	50	100	1	0.02687
13:103882991:A:T	50	100	0.99	0.02687
13:103883221:C:A	50	98	0.98	0.4468
13:103883901:T:G	50	98	0.97	0.2377
13:103884195:G:A	50	100	0.93	0.01235
13:103884412:G:A	50	98	0.84	0.03304
13:103884436:A:G	50	100	0.91	0.01216
13:103884470:C:A	50	100	0.98	0.05483
13:103884832:A:T	50	100	1	0.04484
13:103885018:G:T	50	98	0.98	0.4198
13:103885025:C:T	50	100	0.97	0.02015
13:103885291:A:G	50	100	0.98	0.04194
13:103885303:C:A	50	100	0.98	0.1623
13:103885352:A:G	50	98	0.98	0.4486
13:103885692:A:T	50	100	0.9	0.02015
13:103885702:A:G	50	98	0.98	0.4408
13:103885939:C:A	50	100	0.93	0.01235
13:103886430:A:G	50	100	0.99	0.03522
13:103887153:G:A	50	98	0.98	0.4196
13:103887189:C:T	50	98	0.96	0.01253
13:103887351:A:T	50	98	0.98	0.2362
13:103887380:C:A	50	98	0.84	0.03341
13:103887740:T:A	50	100	0.98	0.3638
13:103887776:A:T	50	98	0.98	0.4842
13:103887849:A:G	50	100	0.98	0.04176
13:103887882:G:A	50	100	1	0.01924
13:103888266:C:T	50	98	0.97	0.01253
13:103888505:A:T	50	100	0.92	0.05174
13:103888867:G:A	50	100	0.98	0.05719
13:103888971:T:A	50	100	0.99	0.01924
13:103888989:A:C	50	98	0.97	0.01253
13:103889167:A:G	50	100	1	0.04539
13:103889271:A:G	50	100	1	0.01888
13:103889351:T:C	50	100	0.98	0.1231
13:103889479:C:A	50	100	0.99	0.02959
13:103889726:G:T	50	100	1	0.01743
13:103889727:G:T	50	98	0.99	0.01743
13:103889787:C:T	50	100	0.98	0.1696
13:103890015:G:A	50	100	0.98	0.01652
13:103890090:A:G	50	100	1	0.02106
13:103890178:G:T	50	100	0.97	0.1311
13:103890243:G:A	50	100	0.92	0.06155
13:103890254:T:G	50	100	0.86	0.03486
13:103890386:C:T	50	100	0.98	0.2253
13:103891420:C:T	50	100	1	0.04121
13:103891421:G:A	50	100	1	0.0187
13:103891464:C:A	50	100	0.88	0.01325
13:103891549:G:A	50	98	0.95	0.03177
13:103891932:T:C	50	100	0.99	0.0512
13:103892178:C:A	50	100	1	0.02469
13:103892264:T:C	50	100	0.98	0.1162
13:103893300:T:C	50	100	0.98	0.2106
13:103893589:A:G	50	100	1	0.05737
13:103893732:T:C	50	100	1	0.01253
13:103893857:A:G	50	100	0.99	0.1187
13:103893983:T:C	50	100	1	0.05701
13:103894005:G:A	50	100	1	0.05138
13:103894019:C:T	50	100	0.99	0.2271
13:103894054:T:C	50	100	0.99	0.2121
13:103894160:G:A	50	100	0.93	0.01797
13:103894240:G:T	50	100	1	0.02487
13:103894325:A:G	50	100	1	0.4993
13:103894364:G:A	50	100	1	0.05138
13:103894458:C:G	50	100	1	0.01852
13:103894460:G:A	50	100	0.98	0.0512
13:103894706:G:A	50	100	1	0.04539
13:103894775:A:C	50	100	1	0.01852
13:103894896:G:T	50	100	1	0.05628
13:103895321:T:C	50	100	1	0.05138
13:103895650:T:A	50	100	0.99	0.1198
13:103895655:A:G	50	100	0.99	0.05138
13:103895818:A:C	50	100	0.99	0.1521
13:103896265:G:T	50	100	0.99	0.1186
13:103896391:A:G	50	100	0.98	0.2269
13:103896612:G:A	50	100	1	0.0118
13:103896826:G:T	50	100	1	0.04103
13:103896966:A:G	50	100	1	0.04975
13:103896977:C:T	50	100	0.99	0.1507
13:103897420:G:C	50	100	0.98	0.2124
13:103897634:G:C	50	98	0.99	0.1204
13:103897695:T:A	50	100	0.98	0.05138
13:103897747:C:G	50	100	1	0.04539
13:103897810:T:C	50	100	1	0.4435
13:103897859:A:C	50	100	0.98	0.0512
13:103898184:A:C	50	100	0.99	0.2204
13:103898412:T:C	50	100	1	0.02469
13:103898490:C:T	50	100	0.99	0.2271
13:103898705:T:C	50	100	0.97	0.0512
13:103898809:C:A	50	100	1	0.04557
13:103898884:T:G	50	100	1	0.01852
13:103898992:C:T	50	100	0.9	0.03631
13:103899254:A:G	50	100	0.99	0.1741
13:103899255:T:G	50	100	1	0.01471
13:103899340:G:T	50	100	0.99	0.4971
13:103899558:T:A	50	100	1	0.01416
13:103899662:G:A	50	100	1	0.0118
13:103900232:A:C	50	100	0.99	0.2128
13:103900340:A:G	50	100	0.99	0.1865
13:103900399:C:T	50	98	0.98	0.1187
13:103900866:A:T	50	98	0.98	0.3115
13:103900902:T:G	50	100	1	0.04557
13:103901481:G:A	50	100	1	0.01852
13:103901914:A:G	50	100	0.97	0.05138
13:103901981:G:A	50	100	1	0.03522
13:103902149:G:A	50	100	0.99	0.2093
13:103902239:T:G	50	98	0.99	0.3117
13:103902343:T:C	50	100	1	0.01852
13:103902397:G:T	50	100	1	0.04557
13:103902423:G:A	50	100	0.98	0.01271
13:103902792:C:T	50	100	0.99	0.02469
13:103902855:G:T	50	100	1	0.01198
13:103903287:A:G	50	100	0.98	0.2346
13:103903462:C:G	50	100	0.98	0.01398
13:103903790:T:C	50	100	1	0.0118
13:103904038:T:C	50	100	1	0.02469
13:103904330:G:T	50	100	1	0.04975
13:103904381:T:A	50	100	1	0.02487
13:103904720:G:A	50	100	0.98	0.01198
13:103904787:T:A	50	100	0.98	0.209
13:103905002:G:C	50	98	0.98	0.1229
13:103905075:A:G	50	100	1	0.02469
13:103905096:T:A	50	100	1	0.04993
13:103905434:G:C	50	100	0.88	0.01325
13:103905491:T:C	50	100	0.99	0.2295
13:103905693:T:G	50	92	0.88	0.1425
13:103905705:G:C	50	98	0.95	0.468
13:103905781:G:A	50	100	0.94	0.2919
13:103905783:C:G	50	100	0.99	0.01997
13:103905827:C:A	50	100	0.98	0.4566
13:103905969:C:T	50	100	0.97	0.08025
13:103906007:G:C	50	100	0.98	0.08025
13:103906241:C:G	50	100	0.99	0.03232
13:103907218:C:T	50	100	0.85	0.01216
13:103907236:T:G	48	100	0.95	0.3279
13:103907270:G:A	50	94	0.94	0.4426
13:103907342:C:T	24	91.7	0.94	0.065
13:103907432:A:T	50	100	0.82	0.01216
13:103907493:T:C	50	94	0.92	0.4468
13:103907563:G:A	50	98	0.89	0.368
13:103907583:G:A	50	96	0.9	0.09223
13:103907595:G:A	50	96	0.9	0.2186
13:103907598:C:A	50	96	0.91	0.2199
13:103907634:G:A	50	100	0.9	0.4167
13:103907641:G:A	50	100	0.9	0.4286
13:103907758:G:A	50	100	0.93	0.01616
13:103908390:A:G	50	100	0.96	0.03086
13:103908783:G:A	50	100	0.98	0.1265
13:103908942:A:G	50	96	0.74	0.02415
13:103909107:G:A	50	98	0.95	0.07171
13:103909171:A:G	50	100	0.96	0.1727
13:103909477:A:C	50	98	0.95	0.1745
13:103909486:A:G	50	100	0.99	0.02796
13:103909537:C:T	50	100	0.89	0.05574
13:103909620:C:T	50	100	0.98	0.4682
13:103910207:A:G	50	100	0.98	0.274
13:103910586:C:T	50	100	0.96	0.217
13:103910620:C:G	50	100	0.98	0.4929
13:103910672:T:C	50	100	0.94	0.191
13:103910798:C:G	50	100	1	0.2106
13:103911261:G:A	50	98	0.98	0.0768
13:103911357:A:G	50	100	1	0.2166
13:103911677:A:G	50	100	0.99	0.2104
13:103912264:A:G	50	100	0.94	0.01362
13:103912273:T:C	50	100	1	0.1267
13:103912483:A:G	50	100	1	0.2157
13:103912671:T:C	50	100	0.99	0.2157
13:103912722:A:G	50	100	0.94	0.0138
13:103912815:G:A	50	100	1	0.1267
13:103912937:T:C	50	100	0.99	0.03286
13:103913181:A:G	50	100	0.99	0.02197
13:103913753:G:C	50	100	0.98	0.0138
13:103913759:T:C	50	100	0.98	0.02251
13:103913943:G:T	50	100	1	0.02814
13:103914045:T:A	50	100	1	0.04448
13:103914202:T:A	50	100	0.98	0.4873
13:103914489:G:T	50	100	0.98	0.4873
13:103914547:C:T	50	100	1	0.02778
13:103915058:C:A	50	100	0.95	0.0394
13:103915181:T:C	50	100	1	0.1269
13:103915315:A:G	50	100	0.99	0.4995
13:103915686:A:G	50	100	0.98	0.0138
13:103915974:G:C	50	100	1	0.04448
13:103916027:T:C	50	100	0.99	0.287
13:103916742:T:C	50	100	0.99	0.287
13:103916895:A:C	50	100	0.99	0.2879
13:103917039:T:C	50	100	0.97	0.0207
13:103917041:A:G	50	100	0.98	0.03577
13:103917187:G:A	50	100	0.95	0.02905
13:103917272:T:C	50	100	0.94	0.02741
13:103917324:T:A	50	98	0.96	0.1915
13:103917783:C:T	50	100	0.98	0.4759
13:103917884:G:A	50	100	1	0.1269
13:103918439:G:A	50	98	1	0.2101
13:103918451:A:T	50	100	0.99	0.0138
13:103918452:T:G	50	96	0.94	0.1732
13:103918799:T:A	50	100	0.97	0.1935
13:103920207:T:G	50	98	0.98	0.09749
13:103920245:G:A	50	96	0.95	0.2148
13:103920372:C:T	50	100	0.99	0.4655
13:103920737:T:G	50	100	1	0.1269
13:103920910:T:C	50	100	1	0.04448
13:103921484:A:C	50	100	0.98	0.2035
13:103921513:C:T	50	100	1	0.02778
13:103922186:G:T	50	100	1	0.1269
13:103922323:G:T	50	100	1	0.08224
13:103922363:T:C	50	96	0.81	0.0512
13:103922425:C:T	50	92	0.87	0.04757
13:103922426:G:A	50	92	0.88	0.04575
13:103922433:A:G	50	92	0.88	0.04739
13:103922446:T:G	50	100	0.9	0.03595
13:103922725:C:A	50	100	1	0.06845
13:103922750:C:T	50	100	0.97	0.1721
13:103923009:T:C	50	100	0.97	0.03522
13:103923091:T:C	50	100	0.85	0.02251
13:103923169:A:T	50	100	1	0.102
13:103923444:T:C	50	100	1	0.04448
13:103923784:C:T	50	100	0.99	0.3377
13:103924064:G:A	50	100	0.97	0.03686
13:103924285:G:T	50	100	1	0.1269
13:103924759:C:T	50	100	1	0.1022
13:103924773:G:T	50	100	0.99	0.02251
13:103924959:T:C	50	100	1	0.1022
13:103925066:A:G	50	100	1	0.1269
13:103925304:T:C	50	100	1	0.1082
13:103925391:G:A	49	100	1	0.1075
13:103925469:C:T	50	100	1	0.102
13:103925837:C:G	50	100	0.99	0.4461
13:103925841:G:A	50	100	0.97	0.06282
13:103925864:C:G	50	100	0.99	0.3382
13:103926038:A:G	50	100	0.99	0.1022
13:103926428:C:A	50	100	0.96	0.03032
13:103926470:A:C	50	100	0.99	0.3076
13:103926676:T:G	50	100	1	0.04448
13:103927034:T:A	50	94	0.96	0.2026
13:103927365:T:C	50	100	0.98	0.4719
13:103927446:G:A	50	100	0.99	0.1164
13:103927813:C:A	50	100	0.99	0.1772
13:103927815:C:T	50	100	1	0.01634
13:103927816:G:A	50	100	0.99	0.01362
13:103928020:A:G	50	100	1	0.1215
13:103928096:A:G	50	100	0.99	0.01362
13:103928256:A:G	50	100	0.82	0.04938
13:103928339:G:A	50	100	0.99	0.07153
13:103928619:C:T	50	98	0.98	0.48
13:103928629:T:C	50	100	0.98	0.1845
13:103928958:G:T	50	100	0.99	0.04448
13:103929029:C:T	50	100	1	0.07807
13:103929171:T:C	50	100	1	0.07807
13:103929504:T:C	49	93.9	0.94	0.175
13:103929540:A:G	49	100	0.96	0.02251
13:103929630:A:T	41	90.2	1	0.1269
13:103929634:A:T	41	80.5	0.92	0.1719
13:103930057:C:T	50	100	0.97	0.1311
13:103930289:C:T	50	100	1	0.1489
13:103930430:G:A	50	100	1	0.1489
13:103930462:C:T	50	100	0.98	0.4188
13:103930760:A:G	50	100	1	0.2052
13:103930776:C:G	50	100	0.99	0.05628
13:103930807:C:T	50	100	0.97	0.4178
13:103930924:G:A	50	100	0.97	0.4178
13:103930960:A:G	50	100	0.96	0.05374
13:103931125:A:G	50	98	0.96	0.4234
13:103931265:A:G	50	100	0.98	0.05991
13:103931295:T:C	50	100	0.93	0.0216
13:103931378:C:T	50	100	0.96	0.1307
13:103931645:T:C	50	100	0.92	0.01725
13:103931777:A:G	50	100	0.92	0.0837
13:103931784:T:C	50	100	0.95	0.1242
13:103931851:C:T	50	98	0.92	0.1229
13:103931999:C:T	50	98	0.9	0.0374
13:103932032:G:C	50	98	0.92	0.04902
13:103932034:G:A	50	96	0.9	0.03613
13:103932415:A:G	49	93.9	0.82	0.1932
13:103932687:C:T	50	100	0.89	0.0118
13:103932907:T:C	50	98	0.94	0.2057
13:103933057:A:C	50	98	0.96	0.0305
13:103933064:C:T	50	96	0.92	0.2712
13:103933419:T:C	50	98	0.93	0.1478
13:103933463:A:G	50	100	0.82	0.01743
13:103933664:C:T	50	100	0.96	0.4631
13:103933731:G:C	50	98	0.98	0.04103
13:103933847:A:C	50	100	0.96	0.3404
13:103933965:T:C	50	98	0.91	0.08097
13:103934023:G:C	50	96	0.96	0.3048
13:103934115:A:T	50	98	0.98	0.03105
13:103934117:A:G	50	100	0.92	0.01235
13:103934691:G:A	50	100	0.96	0.4432
13:103934799:C:A	50	100	0.98	0.136
13:103935029:C:T	50	100	0.98	0.1362
13:103935084:C:T	50	100	0.98	0.03123
13:103935178:G:A	50	100	0.95	0.1137
13:103935262:T:C	50	100	0.98	0.1509
13:103935410:T:C	50	100	0.99	0.136
13:103935454:A:T	50	100	0.99	0.136
13:103935455:A:C	50	100	0.99	0.136
13:103935513:A:G	50	100	0.98	0.1512
13:103935665:A:T	50	98	0.96	0.1269
13:103935876:T:C	50	100	0.97	0.1512
13:103935955:C:T	49	100	0.96	0.1137
13:103935974:C:A	50	100	0.98	0.1365
13:103935980:A:G	49	100	0.94	0.02487
13:103936065:C:T	49	98	0.94	0.1316
13:103936153:T:G	50	100	0.92	0.01398
13:103936180:T:C	50	100	0.98	0.03831
13:103936192:T:C	50	100	0.98	0.03068
13:103936241:C:T	50	100	0.92	0.01398
13:103936242:G:A	50	100	0.96	0.1135
13:103936345:G:A	50	100	0.98	0.1358
13:103936392:G:A	50	100	0.97	0.1516
13:103936497:A:G	50	100	0.96	0.08043
13:103936899:T:C	50	100	0.96	0.1391
13:103936900:G:A	50	98	0.92	0.1284
13:103936968:C:T	50	100	0.97	0.2033
13:103937062:A:G	50	98	0.9	0.06318
13:103937073:A:T	50	100	0.97	0.04993
13:103937165:A:G	50	98	0.9	0.06282
13:103937272:G:C	50	100	0.92	0.01725
13:103937319:C:G	50	100	0.96	0.05011
13:103937349:C:A	50	100	0.92	0.01725
13:103937457:G:A	50	100	0.94	0.01725
13:103937467:A:G	50	100	0.96	0.05029
13:103937612:C:G	50	100	0.96	0.05029
13:103937647:A:G	50	96	0.96	0.3464
13:103937678:G:C	50	98	0.96	0.1532
13:103937693:A:G	50	100	0.94	0.01725
13:103938193:C:G	50	100	0.96	0.01362
13:103938980:G:A	50	100	0.99	0.02469
13:103939098:A:G	50	100	0.97	0.01816
13:103939328:C:T	50	98	0.97	0.3368
13:103939449:G:T	50	100	0.99	0.01071
13:103939577:T:G	50	98	0.99	0.1478
13:103939619:G:A	50	100	0.99	0.0325
13:103939712:G:T	50	100	0.98	0.0512
13:103939829:T:C	50	100	1	0.0285
13:103939841:C:T	50	98	0.98	0.2086
13:103939974:G:C	50	100	0.99	0.04866
13:103939992:G:A	50	100	0.98	0.04847
13:103940114:T:C	50	98	0.97	0.06209
13:103940477:G:A	50	100	0.99	0.02505
13:103940580:G:C	50	100	1	0.01779
13:103940601:G:A	50	98	0.99	0.1416
13:103940952:T:A	50	100	1	0.01198
13:103941150:C:G	50	98	0.97	0.1638
13:103941418:T:C	50	98	1	0.01289
13:103941742:C:A	50	100	1	0.01797
13:103941766:A:G	50	100	0.97	0.04847
13:103941974:C:T	50	100	1	0.01398
13:103942088:C:A	50	100	1	0.02469
13:103942172:T:A	50	98	0.98	0.1235
13:103942220:A:G	50	98	0.98	0.2899
13:103942274:C:T	50	98	0.98	0.148
13:103942282:C:T	50	100	1	0.01779
13:103942308:G:T	50	100	0.97	0.04847
13:103942628:A:C	50	100	0.98	0.2814
13:103943421:A:G	50	100	0.95	0.3477
13:103943562:G:A	50	100	0.94	0.061
13:103943706:T:A	50	96	0.95	0.03958
13:103943748:C:G	50	100	1	0.01961
13:103944175:A:C	50	100	1	0.02124
13:103944339:T:C	50	100	0.95	0.07371
13:103944438:C:G	50	100	1	0.01761
13:103944683:A:G	50	100	1	0.01761
13:103944701:A:G	50	96	0.98	0.3749
13:103944866:A:G	50	100	1	0.01761
13:103945027:G:C	50	100	0.98	0.08878
13:103945205:T:G	50	100	0.96	0.1229
13:103945267:G:T	50	98	0.97	0.2718
13:103945620:T:A	50	98	0.97	0.2721
13:103946028:T:C	50	100	1	0.02923
13:103946051:G:A	50	100	0.98	0.08896
13:103946397:A:G	50	100	0.83	0.01107
13:103946644:A:G	50	100	1	0.01779
13:103947006:C:A	50	100	0.66	0.01289
13:103947010:C:A	50	98	0.94	0.1276
13:103947014:A:C	47	97.9	0.65	0.03813
13:103947173:C:G	50	100	1	0.01779
13:103947376:C:T	50	100	1	0.02941
13:103947448:C:T	50	100	1	0.01779
13:103947558:T:A	50	100	1	0.01779
13:103948184:G:A	50	100	0.98	0.1207
13:103948838:T:C	50	100	0.99	0.01761
13:103949401:C:A	50	100	0.97	0.08315
13:103949546:G:A	50	100	0.95	0.01507
13:103949795:T:G	50	100	1	0.1193
13:103949849:T:C	50	100	1	0.1656
13:103949891:T:G	50	100	0.99	0.3756
13:103950096:C:A	50	100	0.97	0.0748
13:103950116:C:G	50	100	0.99	0.2785
13:103950628:A:C	43	93	0.98	0.1543
13:103950635:G:A	42	92.9	0.98	0.09259
13:103950742:T:C	24	87.5	0.91	0.02596
13:103951338:G:C	50	100	0.99	0.06064
13:103951444:T:C	50	100	0.78	0.01035
13:103951540:T:A	50	98	0.99	0.1033
13:103951787:G:A	50	100	1	0.01834
13:103951793:A:G	50	100	0.98	0.165
13:103952107:C:A	50	98	0.67	0.02505
13:103952834:C:T	50	98	0.99	0.3735
13:103953323:G:A	50	100	0.99	0.1031
13:103953367:T:C	50	100	0.96	0.01779
13:103953836:T:C	50	100	1	0.02633
13:103953963:A:G	50	100	1	0.02778
13:103953995:C:G	50	100	1	0.02778
13:103955181:A:G	50	100	1	0.02633
13:103955235:C:A	50	98	0.98	0.15
13:103955499:C:T	50	100	0.99	0.1229
13:103955560:T:C	49	98	0.99	0.3873
13:103955612:T:A	50	100	1	0.02614
13:103955776:G:A	50	98	0.99	0.4666
13:103956202:T:C	50	100	1	0.06046
13:103956295:T:A	50	100	1	0.02923
13:103956677:A:G	50	100	0.98	0.1233
13:103956906:G:A	50	100	1	0.01307
13:103957087:T:C	50	100	0.99	0.1311
13:103957146:G:A	50	100	0.97	0.07534
13:103957226:C:T	50	100	1	0.01035
13:103957428:C:T	50	100	1	0.01162
13:103957429:G:A	50	100	0.96	0.152
13:103957607:G:A	50	100	0.98	0.01779
13:103957821:C:G	50	100	0.98	0.02705
13:103958054:A:G	50	100	0.98	0.1235
13:103958321:T:C	50	100	0.82	0.01235
13:103958971:G:C	50	100	1	0.02778
13:103959069:G:C	50	100	0.96	0.0285
13:103959279:A:G	50	100	0.91	0.01162
13:103959349:A:G	50	100	1	0.02578
13:103959369:C:T	50	100	0.96	0.01834
13:103960244:T:C	50	98	0.98	0.3862
13:103960508:G:T	50	100	1	0.0118
13:103960582:T:C	50	100	1	0.01307
13:103960675:G:A	50	100	1	0.01307
13:103960882:A:C	50	100	0.95	0.04357
13:103961886:T:C	50	100	0.94	0.0187
13:103961935:T:C	50	100	0.96	0.01943
13:103962349:C:G	50	100	0.96	0.01779
13:103962455:G:A	50	100	1	0.01398
13:103962504:G:A	50	100	0.98	0.3869
13:103962608:C:T	50	100	1	0.01398
13:103962653:G:A	50	100	0.96	0.3807
13:103963666:G:A	50	98	0.88	0.07698
13:103963695:G:A	50	100	0.98	0.4361
13:103963716:T:C	50	100	1	0.1202
13:103964261:G:T	50	100	0.95	0.02832
13:103964686:C:T	50	100	0.99	0.3252
13:103964761:G:A	50	98	0.94	0.02614
13:103964804:C:T	50	100	0.95	0.01707
13:103965080:G:A	50	100	1	0.06009
13:103965200:A:T	50	98	0.92	0.01235
13:103965285:G:A	50	100	0.99	0.4301
13:103965312:T:C	50	100	0.99	0.2073
13:103965517:G:T	50	100	1	0.219
13:103965568:A:G	50	100	0.99	0.1191
13:103965585:T:C	50	100	1	0.06046
13:103966021:G:A	50	100	0.95	0.01398
13:103966594:A:G	50	96	1	0.2224
13:103966753:T:C	50	98	0.98	0.1271
13:103967190:G:A	50	100	1	0.1783
13:103967902:G:T	50	100	1	0.2157
13:103968004:A:G	50	100	1	0.4392
13:103968025:C:T	50	100	1	0.2035
13:103968035:G:A	50	100	0.98	0.1216
13:103968135:C:G	50	100	1	0.01307
13:103968140:C:G	50	100	1	0.2039
13:103968230:A:C	50	100	1	0.2039
13:103968250:T:A	50	100	1	0.205
13:103968564:G:A	50	100	1	0.04139
13:103968695:G:A	50	100	1	0.2191
13:103968780:G:T	50	100	0.99	0.3834
13:103968805:T:G	50	100	1	0.2042
13:103969161:C:T	50	100	1	0.03431
13:103969181:A:T	50	98	0.98	0.01489
13:103969193:G:C	50	100	1	0.03431
13:103969237:A:T	50	100	1	0.01035
13:103969249:A:G	50	100	1	0.03431
13:103969305:T:A	50	100	1	0.2235
13:103969466:C:T	50	100	1	0.03431
13:103969530:T:G	50	100	1	0.2756
13:103969711:A:G	50	100	0.99	0.4134
13:103969792:C:T	50	100	0.98	0.1242
13:103969800:C:T	50	100	1	0.02142
13:103970223:C:T	50	100	1	0.03413
13:103970765:T:A	48	100	0.99	0.1639
13:103970856:G:A	50	96	0.85	0.04139
13:103970922:T:C	50	100	1	0.03413
13:103971223:C:T	47	100	1	0.03413
13:103971262:G:A	50	100	1	0.1814
13:103971362:T:C	50	100	1	0.02433
13:103971376:C:T	50	100	1	0.02415
13:103971384:A:G	50	100	1	0.03413
13:103971413:G:A	50	100	1	0.02306
13:103971519:C:T	50	100	1	0.03431
13:103971641:G:A	50	100	1	0.03413
13:103971665:T:C	50	100	1	0.2309
13:103971691:A:C	50	100	1	0.03413
13:103971899:A:G	50	100	1	0.03413
13:103971927:G:A	50	100	1	0.03413
13:103972053:G:T	50	100	1	0.282
13:103972151:G:A	50	100	1	0.03413
13:103972302:G:A	50	100	1	0.4212
13:103972344:A:G	50	100	1	0.2371
13:103972364:T:G	50	100	1	0.2469
13:103972395:T:C	50	100	1	0.4145
13:103972396:G:A	50	100	1	0.4145
13:103972409:C:T	50	100	1	0.01471
13:103972533:T:C	50	100	1	0.01126
13:103972680:C:T	50	100	1	0.4651
13:103972910:T:C	50	100	1	0.01362
13:103972993:C:A	50	100	1	0.4363
13:103973036:C:T	50	100	1	0.3551
13:103973037:G:A	50	100	1	0.3549
13:103973131:A:G	50	100	0.98	0.3805
13:103973270:T:G	50	100	0.99	0.4441
13:103973564:T:C	50	100	0.9	0.03141
13:103973773:A:T	50	100	0.98	0.08824
13:103974590:A:C	50	98	0.99	0.2293
13:103974604:A:G	50	100	0.99	0.05338
13:103974950:T:G	50	98	0.99	0.2825
13:103975081:C:T	50	100	0.96	0.01598
13:103975088:A:G	50	100	0.99	0.0118
13:103975100:A:G	50	100	1	0.2164
13:103975146:C:G	50	100	1	0.2491
13:103975206:T:C	50	100	1	0.2407
13:103975283:C:T	50	100	0.98	0.01325
13:103975329:C:T	50	100	1	0.2119
13:103975378:A:C	50	100	1	0.2053
13:103975400:G:C	50	100	1	0.2444
13:103975423:C:T	50	100	1	0.2117
13:103975492:T:C	50	100	1	0.2052
13:103975497:G:A	50	100	1	0.0138
13:103975615:G:A	50	100	1	0.2119
13:103975884:T:G	50	100	1	0.1117
13:103975937:C:T	50	100	1	0.2121
13:103976035:C:G	50	100	0.96	0.01797
13:103976120:C:T	50	100	0.98	0.102
13:103976213:A:G	50	100	1	0.2164
13:103976518:C:T	50	100	1	0.2099
13:103976685:C:A	50	100	1	0.3617
13:103976782:C:A	50	100	1	0.1525
13:103976812:T:C	50	100	1	0.2092
13:103976948:T:G	50	98	1	0.3702
13:103976968:G:A	50	98	1	0.4208
13:103977089:T:C	50	100	1	0.2092
13:103977223:C:T	50	100	0.98	0.4178
13:103977283:G:C	50	100	1	0.3366
13:103977322:C:G	50	100	1	0.447
13:103977327:A:T	50	100	1	0.1275
13:103977344:C:T	50	100	1	0.447
13:103977432:G:T	50	98	1	0.4138
13:103977559:A:G	50	100	1	0.4468
13:103977585:C:G	50	100	1	0.415
13:103977846:A:G	50	100	0.99	0.3368
13:103977909:A:G	50	100	0.99	0.1541
13:103977912:C:G	50	100	0.99	0.4967
13:103977942:T:A	50	100	1	0.4134
13:103977986:G:A	50	100	0.99	0.0541
13:103978233:A:G	50	100	1	0.01216
13:103978268:T:A	50	100	1	0.01144
13:103978271:C:T	50	100	0.99	0.3813
13:103978417:T:C	50	100	0.99	0.2451
13:103978425:G:A	50	100	0.99	0.2119
13:103978463:G:A	50	96	0.94	0.02578
13:103978606:T:C	50	100	1	0.1202
13:103978679:C:G	50	100	0.99	0.2464
13:103979132:A:G	50	100	1	0.146
13:103979372:T:C	50	100	1	0.1209
13:103979429:G:A	45	100	0.9	0.02269
13:103979450:T:A	46	78.3	0.96	0.2987
13:103979601:A:T	50	100	1	0.02415
13:103979723:T:C	50	100	0.99	0.4056
13:103980001:T:C	50	98	0.99	0.2872
13:103980021:T:C	50	100	0.96	0.0138
13:103980294:C:T	50	100	0.98	0.4243
13:103980582:A:T	50	98	1	0.1102
13:103980641:A:G	50	100	1	0.1102
13:103981261:C:T	50	100	0.99	0.165
13:103981305:T:C	49	100	0.98	0.11
13:103981525:G:A	50	100	1	0.165
13:103981787:C:T	50	100	0.97	0.1638
13:103981825:A:T	50	100	1	0.2028
13:103981887:T:C	50	100	1	0.165
13:103981926:A:G	50	100	1	0.1135
13:103981953:G:A	50	98	1	0.1498
13:103982198:C:T	50	100	1	0.36870000000000003
13:103982357:G:T	50	100	1	0.1652
13:103982405:A:G	50	100	1	0.4052
13:103982679:G:A	50	100	1	0.1652
13:103982817:A:G	50	100	1	0.4052
13:103982831:G:A	50	100	1	0.203
13:103983079:G:A	50	100	1	0.01162
13:103983086:C:T	49	100	1	0.3738
13:103983276:G:A	50	100	0.98	0.1589
13:103983281:T:G	50	100	0.99	0.4666
13:103983664:A:G	50	100	1	0.1703
13:103983858:C:A	50	100	1	0.01198
13:103984228:G:A	50	100	1	0.0935
13:103984261:C:T	50	100	1	0.3738
13:103984386:T:G	50	100	1	0.01507
13:103984443:C:T	50	100	1	0.01525
13:103984653:A:G	50	100	1	0.09858
13:103985013:T:A	50	100	1	0.3368
13:103985054:T:C	50	100	1	0.1138
13:103985301:T:G	50	100	1	0.1825
13:103985363:G:T	50	100	1	0.2794
13:103985566:C:A	50	100	1	0.1603
13:103986599:G:A	50	100	1	0.07662
13:103986635:A:G	50	100	1	0.4292
13:103987090:C:A	50	100	1	0.01543
13:103987112:A:T	50	100	1	0.3791
13:103987132:G:A	50	100	1	0.1422
13:103987171:A:G	50	100	0.98	0.01561
13:103987409:G:A	50	100	1	0.4223
13:103987836:A:G	50	100	1	0.07662
13:103987909:G:A	50	100	1	0.4281
13:103988099:G:T	50	98	1	0.4292
13:103988189:G:A	50	100	1	0.3455
13:103988315:C:T	50	100	1	0.01543
13:103988504:C:A	50	98	1	0.3335
13:103988546:G:A	50	100	1	0.02433
13:103988853:C:T	50	100	1	0.425
13:103988931:A:G	50	100	1	0.4285
13:103989380:A:G	50	100	1	0.07643
13:103989616:T:G	50	100	1	0.01543
13:103989745:A:C	50	100	1	0.07625
13:103990382:G:T	50	100	1	0.4281
13:103990719:C:T	50	100	0.99	0.1291
13:103990923:G:A	50	100	1	0.1592
13:103991192:G:T	50	98	0.88	0.02614
13:103991316:A:G	50	100	1	0.01561
13:103991423:T:G	50	100	1	0.3112
13:103991523:T:C	50	100	1	0.04121
13:103991564:C:G	50	100	1	0.04049
13:103991613:G:A	50	100	1	0.2582
13:103991795:C:A	50	100	1	0.4174
13:103991978:C:G	50	100	0.99	0.2498
13:103991981:C:T	50	100	0.99	0.04866
13:103992366:A:G	50	100	0.99	0.1354
13:103992431:T:C	50	100	0.99	0.2493
13:103992509:C:T	50	100	1	0.2177
13:103992851:C:G	50	100	0.98	0.2273
13:103992960:T:C	50	100	0.99	0.2594
13:103993062:C:G	50	100	0.99	0.1215
13:103993264:C:T	49	100	1	0.419
13:103993481:G:A	50	100	0.98	0.07371
13:103993522:A:G	50	100	0.98	0.06118
13:103993858:C:G	50	100	1	0.03976
13:103993892:T:A	50	100	0.96	0.1064
13:103994161:T:C	50	100	0.96	0.1086
13:103994446:T:C	50	100	0.98	0.146
13:103994520:G:A	50	100	0.98	0.1462
13:103994602:G:A	50	100	0.96	0.05937
13:103994662:A:G	50	100	0.96	0.05937
13:103994917:G:A	50	100	0.96	0.0118
13:103994940:C:T	50	100	0.98	0.1503
13:103995007:C:T	50	100	0.95	0.1187
13:103995278:C:T	50	100	0.99	0.05755
13:103995286:T:C	50	100	0.98	0.1514
13:103995635:G:C	50	100	1	0.04049
13:103995804:G:C	50	100	1	0.01271
13:103996737:A:G	50	100	0.98	0.02124
13:103996762:A:G	50	100	0.97	0.2538
13:103996763:A:C	50	100	1	0.03014
13:103996957:A:G	50	100	0.99	0.4221
13:103997325:A:C	50	100	0.99	0.4101
13:103997491:A:G	50	100	0.98	0.05864
13:103997612:C:T	50	100	0.99	0.2576
13:103997660:T:A	50	100	0.99	0.4107
13:103997720:A:G	50	100	0.99	0.4129
13:103997754:A:T	50	98	0.84	0.01307
13:103998227:A:G	50	100	0.98	0.05864
13:103998342:A:G	49	98	0.99	0.2582
13:103998346:A:T	49	98	0.99	0.2582
13:103998696:A:G	50	100	1	0.01688
13:103998710:C:T	50	100	0.99	0.05901
13:103998771:G:C	50	100	0.98	0.4749
13:103998955:C:T	50	100	0.98	0.1462
13:103999225:G:A	50	100	0.91	0.01144
13:103999515:A:G	50	100	0.99	0.05882
13:103999549:T:C	50	100	1	0.01216
13:103999585:C:T	50	100	0.99	0.134
13:103999586:G:A	50	100	0.98	0.04521
13:103999595:T:C	50	100	1	0.0276
13:103999628:T:C	50	100	0.95	0.01089
13:104000168:T:A	50	100	0.99	0.1589
13:104000308:T:C	50	100	0.99	0.1589
13:104000452:T:C	49	100	0.98	0.1353
13:104000560:C:G	50	98	0.97	0.04394
13:104000850:T:G	50	100	0.96	0.02542
13:104000959:A:G	50	100	1	0.05901
13:104001110:G:A	50	100	0.99	0.4112
13:104001230:A:G	50	100	0.91	0.01144
13:104001250:T:C	50	100	0.99	0.4103
13:104001745:A:G	50	100	0.9	0.01144
13:104001750:C:T	50	100	1	0.2803
13:104001831:C:G	50	100	1	0.06445
13:104002043:A:G	50	100	1	0.2934
13:104002080:C:T	50	100	1	0.1465
13:104002316:G:A	50	100	0.92	0.01162
13:104002350:C:T	50	100	1	0.01961
13:104002951:G:T	50	100	0.96	0.0345
13:104003325:G:A	50	100	1	0.02015
13:104004015:A:C	50	100	0.94	0.03032
13:104004317:A:T	50	100	1	0.01434
13:104004563:G:A	50	100	0.98	0.1071
13:104004665:G:C	50	100	1	0.02052
13:104005016:C:T	50	100	0.98	0.1382
13:104005033:A:G	50	100	0.99	0.1505
13:104005448:T:G	50	100	0.99	0.1066
13:104005677:A:G	50	100	0.99	0.1353
13:104005759:C:T	50	100	0.99	0.1066
13:104005888:A:G	50	100	0.99	0.1064
13:104005908:C:T	50	100	0.97	0.06845
13:104006507:C:T	50	100	1	0.01398
13:104006656:A:C	50	100	1	0.01344
13:104007140:C:T	50	100	0.98	0.2889
13:104007552:G:T	50	100	0.99	0.2453
13:104007660:A:T	50	100	0.98	0.03177
13:104007961:A:T	50	100	0.98	0.04484
13:104008562:C:T	50	100	1	0.02324
13:104008657:T:A	50	100	0.99	0.09405
13:104008752:T:C	50	100	1	0.1069
13:104008929:C:T	50	100	0.96	0.04248
13:104009200:A:G	50	100	1	0.01362
13:104009230:G:A	50	100	0.97	0.01761
13:104009383:C:T	50	100	0.99	0.08751
13:104009986:T:C	50	100	0.99	0.3535
13:104010157:A:T	50	100	0.94	0.04321
13:104010329:C:A	50	100	0.96	0.04484
13:104010330:T:C	50	100	1	0.01325
13:104010451:A:G	50	100	0.99	0.09459
13:104010980:T:C	50	100	0.93	0.03086
13:104011218:T:A	50	100	0.97	0.134
13:104011268:G:C	50	100	0.98	0.1654
13:104011279:G:A	50	100	0.97	0.0906
13:104012030:A:T	50	98	0.99	0.2898
13:104012281:G:A	50	98	0.98	0.2255
13:104012504:T:C	50	98	0.99	0.2896
13:104012559:C:G	50	100	0.99	0.1641
13:104012668:C:T	50	100	0.96	0.01816
13:104012693:T:C	50	98	0.97	0.1472
13:104012733:G:C	50	100	0.96	0.01126
13:104012916:G:A	50	100	1	0.4955
13:104013071:A:G	50	98	0.99	0.1311
13:104013283:G:C	50	98	0.97	0.1091
13:104013295:A:G	50	98	0.99	0.2896
13:104013556:A:G	50	100	1	0.1561
13:104013709:A:G	50	100	0.98	0.04212
13:104013715:C:T	50	98	0.99	0.2896
13:104013882:G:A	50	100	0.98	0.09459
13:104013920:T:C	50	100	1	0.03086
13:104013930:T:C	50	100	0.99	0.05773
13:104014052:G:C	50	100	0.98	0.04212
13:104014125:T:C	50	98	0.99	0.2905
13:104014304:T:C	50	100	0.98	0.02705
13:104014318:C:G	50	100	1	0.09459
13:104015633:A:G	50	98	0.98	0.1204
13:104015696:A:G	50	100	1	0.3168
13:104015784:G:C	50	100	1	0.01126
13:104016114:C:G	50	100	0.99	0.1672
13:104016437:C:T	50	100	0.89	0.03123
13:104016554:A:C	50	100	1	0.02796
13:104016570:C:G	50	98	0.99	0.2184
13:104016721:A:C	50	100	0.91	0.01707
13:104016733:A:T	50	100	0.99	0.09768
13:104016831:C:A	50	100	0.99	0.0423
13:104016847:C:T	50	100	0.98	0.03086
13:104017192:T:C	50	100	1	0.01144
13:104017309:T:G	50	100	0.99	0.09477
13:104017624:T:C	50	100	0.99	0.0423
13:104017725:G:T	50	100	1	0.4866
13:104017910:G:A	50	100	1	0.1665
13:104018558:A:G	50	100	1	0.07298
13:104018659:G:T	50	100	1	0.1538
13:104018755:G:T	50	100	1	0.1084
13:104018998:C:A	50	100	0.99	0.1727
13:104019119:T:G	50	100	1	0.2854
13:104019263:T:A	50	100	1	0.01725
13:104020098:T:C	50	100	1	0.4867
13:104020167:T:C	50	100	1	0.2903
13:104020198:A:G	50	100	1	0.3123
13:104020476:A:C	50	100	1	0.2191
13:104020490:A:G	50	100	1	0.01144
13:104020792:C:T	50	100	1	0.07044
13:104020902:G:A	50	100	0.99	0.07625
13:104020962:T:C	50	100	1	0.3005
13:104021161:G:A	50	100	1	0.2191
13:104021314:T:C	50	100	1	0.3005
13:104021503:A:G	50	100	1	0.2191
13:104021638:T:A	50	100	0.99	0.04139
13:104021653:T:C	50	100	0.99	0.2584
13:104021660:T:C	50	100	1	0.2845
13:104022497:C:T	50	100	0.98	0.02687
13:104022511:T:C	50	100	1	0.4532
13:104023042:T:G	50	100	0.99	0.3003
13:104023089:G:T	50	100	0.99	0.2197
13:104023343:G:A	50	100	0.97	0.01525
13:104023659:T:C	50	100	1	0.2406
13:104024139:G:A	50	100	1	0.2406
13:104024301:C:T	50	100	0.98	0.02633
13:104024938:G:A	50	100	1	0.07698
13:104025288:G:A	50	100	1	0.24
13:104025338:C:A	50	100	0.98	0.02633
13:104025552:T:C	50	100	1	0.1405
13:104025589:A:C	50	100	1	0.4564
13:104025820:G:T	50	100	1	0.4519
13:104026273:C:T	50	100	1	0.04539
13:104026305:C:G	50	100	1	0.02705
13:104026392:G:A	50	100	1	0.1812
13:104026442:T:C	50	100	0.95	0.01035
13:104026536:A:G	50	100	1	0.4308
13:104026572:A:G	50	100	1	0.03014
13:104026738:T:G	50	100	1	0.05701
13:104026929:C:G	50	100	1	0.4308
13:104027044:A:G	50	100	1	0.08206
13:104027130:G:T	50	100	1	0.08206
13:104027259:T:A	50	100	0.94	0.01307
13:104027270:T:G	50	100	1	0.03032
13:104027314:C:T	50	100	1	0.03032
13:104027487:A:G	50	98	1	0.1554
13:104027749:T:C	50	100	1	0.1411
13:104027819:T:C	50	100	1	0.1442
13:104028040:A:G	50	100	1	0.1409
13:104028438:G:C	50	100	1	0.01489
13:104028452:A:T	50	100	1	0.486
13:104029350:G:T	50	100	1	0.1549
13:104029598:A:C	50	100	0.96	0.01053
13:104030075:T:C	50	100	1	0.486
13:104030076:G:A	50	100	1	0.01035
13:104030080:T:A	50	100	1	0.01035
13:104030087:C:T	50	98	0.88	0.01053
13:104030169:G:A	50	100	1	0.04611
13:104030505:A:G	50	100	1	0.183
13:104030691:G:A	50	100	1	0.2382
13:104030849:T:A	50	100	1	0.4659
13:104031159:G:A	50	100	0.99	0.05628
13:104031222:G:A	50	100	1	0.4308
13:104031691:A:G	50	100	1	0.4662
13:104032208:T:C	50	100	1	0.03032
13:104032236:C:T	50	100	0.97	0.08333
13:104032751:G:A	50	100	1	0.0305
13:104033289:C:T	50	100	1	0.01997
13:104033512:C:T	50	100	1	0.2377
13:104033568:C:G	50	100	0.96	0.01144
13:104033579:G:A	50	100	1	0.1549
13:104033593:G:A	50	100	1	0.04012
13:104033678:C:T	50	100	1	0.1549
13:104033690:G:A	50	100	1	0.03014
13:104033837:A:G	50	100	0.83	0.02415
13:104034208:G:T	50	100	1	0.1549
13:104034756:T:C	50	100	1	0.01489
13:104034880:C:T	50	100	0.84	0.03014
13:104034966:G:A	50	100	0.99	0.0512
13:104035141:T:C	50	100	1	0.4366
13:104035258:T:C	50	100	1	0.01089
13:104035296:G:A	50	100	0.97	0.02015
13:104035380:G:T	50	100	1	0.08751
13:104035665:G:A	50	100	1	0.03014
13:104035769:A:G	50	100	1	0.04121
13:104035894:A:C	50	100	1	0.09168
13:104036286:T:C	50	100	0.99	0.03686
13:104036497:A:G	50	100	1	0.05483
13:104036545:G:A	50	100	0.94	0.03758
13:104036821:G:A	50	100	1	0.1469
13:104037235:C:T	50	100	1	0.01725
13:104037592:G:A	50	100	1	0.08315
13:104037718:G:A	50	100	0.99	0.2013
13:104037785:C:G	50	90	1	0.2391
13:104038042:C:T	50	100	1	0.1471
13:104038546:C:T	50	100	1	0.05483
13:104038598:C:G	50	100	0.92	0.01525
13:104038628:A:C	50	100	1	0.08115
13:104038714:A:G	50	100	1	0.155
13:104038738:G:A	50	100	1	0.155
13:104038844:A:T	50	100	0.99	0.1442
13:104039175:C:G	50	100	1	0.05483
13:104039518:T:C	50	100	1	0.01107
13:104039565:A:G	50	100	1	0.4326
13:104039990:C:G	50	100	1	0.1471
13:104040462:T:C	50	100	1	0.4325
13:104040678:A:C	50	100	1	0.04103
13:104040877:G:A	50	100	1	0.1471
13:104041030:A:G	50	100	1	0.1427
13:104041035:A:G	50	100	1	0.155
13:104041073:A:G	50	100	1	0.08115
13:104041595:G:A	50	98	0.9	0.01943
13:104041796:C:T	50	100	1	0.02959
13:104042206:T:C	50	100	1	0.08188
13:104042248:T:C	50	100	1	0.1472
13:104042375:T:G	50	100	1	0.1472
13:104042448:C:G	50	100	0.83	0.02451
13:104042604:C:A	50	98	1	0.1549
13:104042667:A:G	50	100	1	0.08188
13:104042774:C:T	50	100	0.98	0.04829
13:104043275:A:G	50	100	1	0.04466
13:104043317:A:T	50	100	1	0.2879
13:104043348:T:C	50	100	1	0.1474
13:104043639:C:T	50	100	1	0.01017
13:104043829:A:C	50	100	1	0.04466
13:104043983:C:A	50	100	1	0.01688
13:104044344:T:C	50	100	1	0.4648
13:104044499:A:T	50	100	1	0.01017
13:104045677:T:A	50	100	1	0.05519
13:104045693:C:T	50	100	1	0.48
13:104045768:A:G	50	100	1	0.08188
13:104047101:G:A	50	100	1	0.02669
13:104047183:T:C	50	100	1	0.08914
13:104047347:A:G	50	100	0.96	0.01271
13:104047521:C:A	50	100	1	0.4802
13:104047554:T:C	50	96	0.9	0.07244
13:104047578:A:G	50	100	1	0.1429
13:104047650:G:T	50	100	1	0.02959
13:104047873:C:T	50	100	1	0.08115
13:104048095:G:A	50	100	1	0.3023
13:104048200:A:C	50	100	1	0.02669
13:104048311:C:G	50	100	1	0.01017
13:104049035:T:A	50	100	0.88	0.03159
13:104049539:C:T	50	100	0.98	0.03159
13:104050146:C:T	50	100	1	0.02669
13:104050272:A:C	50	100	1	0.0138
13:104050453:A:G	50	100	1	0.01489
13:104051140:A:G	50	100	1	0.01053
13:104051472:A:G	43	93	0.98	0.1469
13:104051503:A:G	38	86.8	0.98	0.1469
13:104051669:T:C	41	90.2	0.99	0.1462
13:104051722:A:G	47	95.7	0.97	0.146
13:104051749:C:T	49	95.9	1	0.02651
13:104051873:G:A	50	96	1	0.08951
13:104052151:A:G	50	100	0.99	0.3375
13:104052171:G:A	50	100	1	0.3375
13:104052711:T:C	50	100	0.99	0.1538
13:104052986:C:T	50	100	1	0.05283
13:104053045:G:T	50	100	1	0.1549
13:104053064:T:G	50	100	1	0.05265
13:104053149:G:T	50	100	1	0.02669
13:104053309:A:G	50	100	1	0.4927
13:104053346:C:G	50	100	1	0.4927
13:104053430:C:T	50	100	1	0.4926
13:104053440:A:G	50	100	1	0.1547
13:104053492:A:T	50	100	1	0.4927
13:104053591:A:C	50	100	1	0.4927
13:104053860:C:T	50	100	1	0.08932
13:104053953:C:T	50	100	1	0.05301
13:104054036:A:C	50	100	1	0.4929
13:104054084:C:A	50	100	1	0.1549
13:104054107:A:G	50	100	1	0.4927
13:104054108:G:C	50	100	1	0.4927
13:104054137:C:T	50	100	0.99	0.1536
13:104054154:A:G	50	100	1	0.1547
13:104054349:T:A	50	100	1	0.1547
13:104054525:C:T	50	100	1	0.4927
13:104054577:T:C	50	98	0.87	0.03577
13:104054608:T:C	50	100	1	0.4927
13:104054610:A:G	50	100	1	0.4927
13:104054690:G:A	50	100	1	0.4927
13:104054719:A:T	50	100	1	0.4924
13:104054759:G:A	50	100	1	0.4927
13:104054772:T:G	50	100	1	0.08206
13:104054778:T:G	50	100	1	0.2446
13:104055026:T:A	50	100	1	0.05392
13:104055085:C:T	50	100	1	0.4927
13:104055267:G:A	50	98	0.92	0.01707
13:104055273:C:T	50	100	1	0.1472
13:104055315:T:A	50	100	0.98	0.03159
13:104055591:A:T	50	100	1	0.4927
13:104055608:C:T	50	100	1	0.05301
13:104055684:T:G	50	100	1	0.4927
13:104055930:A:G	50	100	0.97	0.01525
13:104056032:A:G	50	100	1	0.05301
13:104056126:C:T	50	100	1	0.4804
13:104056225:C:A	50	100	1	0.01053
13:104056251:T:A	50	100	0.94	0.01289
13:104056271:G:A	50	100	1	0.4927
13:104056310:T:A	50	100	1	0.4927
13:104056956:T:C	50	100	1	0.08932
13:104057039:C:T	50	100	1	0.08206
13:104057188:T:A	50	100	1	0.08206
13:104057306:C:T	50	100	1	0.01071
13:104057744:T:C	50	100	1	0.4927
13:104057941:A:G	50	100	1	0.1472
13:104058049:C:T	50	100	1	0.1472
13:104058109:G:A	50	100	0.99	0.09622
13:104058322:C:T	50	100	1	0.1472
13:104058337:G:A	50	100	1	0.01053
13:104058372:C:G	50	100	1	0.3401
13:104058489:T:G	48	100	0.86	0.01834
13:104058709:C:T	50	100	1	0.3402
13:104058828:A:G	50	100	1	0.3401
13:104058837:G:A	50	100	1	0.02959
13:104058856:C:T	50	100	1	0.03177
13:104059030:T:C	50	100	1	0.1472
13:104059175:C:T	50	100	1	0.1472
13:104059466:T:C	50	100	1	0.08914
13:104059500:C:T	50	100	1	0.4927
13:104059566:T:C	50	100	1	0.03686
13:104059607:T:C	50	100	1	0.4927
13:104059783:C:T	50	100	1	0.1547
13:104060493:G:A	50	100	1	0.1472
13:104060650:C:G	50	100	1	0.01053
13:104060799:G:T	50	100	1	0.2182
13:104060806:A:G	50	100	1	0.02705
13:104060880:G:A	50	100	1	0.1472
13:104061144:T:C	50	100	1	0.03177
13:104061457:A:G	50	100	1	0.4657
13:104061481:C:T	50	100	1	0.1472
13:104061502:A:G	50	100	0.96	0.01053
13:104061903:C:A	50	100	1	0.08134
13:104062034:T:C	50	100	1	0.01362
13:104062096:T:C	50	100	1	0.1549
13:104062421:C:T	47	100	1	0.04648
13:104062424:A:G	47	100	1	0.04648
13:104062684:T:C	50	100	1	0.4105
13:104063090:C:G	50	100	1	0.1472
13:104063131:G:A	50	100	1	0.1549
13:104063736:C:T	50	100	1	0.08134
13:104063903:A:T	50	100	1	0.1431
13:104063914:C:G	50	100	1	0.1431
13:104063976:C:A	50	100	1	0.1431
13:104064068:G:C	50	100	1	0.08842
13:104064205:T:C	50	100	1	0.222
13:104064364:C:T	50	100	1	0.1429
13:104064419:T:C	50	100	1	0.4915
13:104064744:T:A	50	100	1	0.03686
13:104064890:A:T	50	100	0.94	0.01471
13:104064911:C:A	50	100	1	0.03686
13:104064959:A:G	50	100	0.94	0.0118
13:104065036:A:T	50	100	0.97	0.01271
13:104065300:C:A	50	100	1	0.1549
13:104065432:A:G	50	100	0.91	0.01543
13:104065484:C:T	50	100	1	0.3502
13:104065490:T:C	50	100	1	0.4931
13:104065541:C:T	50	100	1	0.4931
13:104065558:G:A	50	100	1	0.1429
13:104065574:T:A	50	100	1	0.1549
13:104065575:T:G	50	100	1	0.4931
13:104065689:A:G	50	100	1	0.08842
13:104065725:A:G	50	100	1	0.4931
13:104065746:A:G	50	100	0.9	0.02306
13:104065994:G:A	50	100	1	0.05447
13:104066227:C:T	50	100	1	0.4935
13:104066306:G:A	50	100	1	0.4929
13:104066340:T:C	50	100	1	0.08824
13:104066343:T:A	50	100	1	0.4817
13:104066373:T:C	50	100	1	0.1429
13:104066457:C:T	50	100	1	0.4929
13:104066472:G:A	50	100	1	0.4929
13:104066600:T:C	50	96	0.94	0.02869
13:104066663:G:A	50	100	1	0.08134
13:104066703:C:G	50	98	1	0.4926
13:104066706:T:C	50	98	1	0.4926
13:104066707:G:A	50	100	1	0.2235
13:104066719:A:G	50	98	1	0.4926
13:104066786:A:T	50	100	1	0.4924
13:104066797:C:T	50	100	1	0.4924
13:104066854:A:T	50	96	0.83	0.03667
13:104066887:A:T	50	100	1	0.01543
13:104066970:G:A	50	100	1	0.4824
13:104067424:G:A	50	100	1	0.01543
13:104067456:T:G	50	98	0.95	0.01598
13:104067473:G:T	50	100	1	0.4713
13:104067476:T:C	50	100	1	0.1743
13:104067528:C:A	50	100	1	0.04031
13:104067549:G:A	50	100	1	0.04031
13:104067711:A:G	50	100	1	0.04031
13:104067773:G:A	50	100	1	0.01053
13:104067824:T:G	50	100	1	0.01162
13:104067872:A:G	50	100	1	0.1429
13:104068058:A:G	50	100	1	0.03032
13:104068220:G:A	50	100	1	0.01162
13:104068445:C:T	50	100	1	0.01035
13:104068470:C:G	50	100	1	0.02887
13:104068486:T:C	50	100	1	0.02869
13:104068505:C:A	49	98	0.85	0.01525
13:104068510:C:A	50	100	1	0.01162
13:104068519:A:T	50	100	1	0.1429
13:104068753:G:T	50	100	1	0.1747
13:104068781:G:A	50	100	1	0.1462
13:104068846:A:C	50	100	1	0.4855
13:104068909:C:T	50	100	1	0.1462
13:104068971:T:C	50	100	1	0.1351
13:104069017:A:G	50	100	1	0.05265
13:104069184:A:G	50	100	1	0.1463
13:104069185:C:T	50	100	1	0.4857
13:104069326:G:C	50	100	1	0.146
13:104069439:T:G	50	100	1	0.4855
13:104069537:C:T	50	100	1	0.01888
13:104069687:C:G	50	100	1	0.1462
13:104069781:A:G	50	100	1	0.4566
13:104069819:C:T	50	100	0.84	0.04448
13:104070298:C:G	50	100	1	0.1756
13:104070408:T:A	50	100	1	0.4851
13:104070412:T:C	50	100	1	0.4054
13:104070471:C:T	50	94	0.81	0.03032
13:104070479:G:A	50	100	1	0.4054
13:104070581:G:C	50	100	1	0.1463
13:104070638:G:T	50	100	0.99	0.1093
13:104070867:A:G	50	100	1	0.4067
13:104070909:T:C	50	100	1	0.07861
13:104071076:C:G	50	100	1	0.01198
13:104071089:G:C	50	100	1	0.09749
13:104071105:C:G	50	100	0.99	0.4577
13:104071195:G:C	50	100	1	0.1086
13:104071206:G:A	50	100	1	0.05955
13:104071262:T:C	50	100	1	0.1084
13:104071277:T:C	50	100	1	0.1082
13:104071343:G:A	50	100	1	0.1462
13:104071823:A:G	50	100	1	0.1462
13:104071856:C:T	50	100	1	0.2269
13:104071893:G:A	50	100	1	0.1462
13:104072093:G:T	50	100	1	0.2246
13:104072127:A:G	50	100	1	0.06118
13:104072273:G:A	50	100	1	0.1997
13:104072396:G:T	50	100	1	0.4561
13:104072533:T:C	50	100	1	0.4561
13:104072705:A:C	50	100	1	0.01924
13:104072930:T:G	50	100	1	0.1351
13:104073083:A:G	50	100	1	0.4261
13:104073123:T:C	50	100	1	0.3341
13:104073663:C:T	50	100	1	0.01307
13:104074001:G:C	50	100	1	0.0797
13:104075048:T:C	50	100	1	0.09005
13:104075177:C:T	50	100	1	0.4299
13:104075185:T:C	50	100	1	0.0118
13:104075268:G:A	50	100	1	0.03631
13:104075639:C:T	50	100	0.99	0.01688
13:104075925:A:G	50	100	1	0.09041
13:104076044:T:G	50	100	1	0.01707
13:104076199:A:T	50	100	1	0.2638
13:104076252:G:A	50	100	1	0.07952
13:104076311:C:T	50	100	1	0.01688
13:104076329:A:C	50	100	1	0.01688
13:104076875:T:G	50	100	1	0.01943
13:104076933:T:G	50	100	1	0.4072
13:104076995:T:A	50	100	1	0.2616
13:104077269:G:A	50	98	0.76	0.02433
13:104077299:T:C	50	100	1	0.01271
13:104077519:G:C	50	100	1	0.4074
13:104077619:A:C	50	100	1	0.3867
13:104077681:T:C	50	100	0.98	0.04121
13:104077782:A:G	50	100	1	0.4263
13:104078234:A:G	50	100	1	0.01707
13:104078467:C:A	50	100	1	0.1176
13:104078572:A:T	50	100	1	0.4399
13:104078720:G:A	50	100	1	0.4399
13:104078852:A:G	50	100	1	0.2643
13:104078966:G:A	50	100	1	0.01688
13:104079044:C:T	50	100	1	0.2008
13:104079570:G:C	50	100	1	0.2008
13:104080008:A:T	50	100	1	0.2643
13:104080394:G:A	50	100	1	0.01943
13:104080702:T:C	49	98	0.99	0.1216
13:104080737:T:C	49	98	1	0.1503
13:104080757:T:C	50	94	0.96	0.1977
13:104080758:C:T	50	90	0.97	0.1992
13:104081014:A:G	50	100	1	0.1218
13:104081075:T:C	50	100	0.98	0.01688
13:104081110:T:A	50	100	1	0.01017
13:104081122:G:A	49	100	1	0.201
13:104081359:T:C	50	100	1	0.1462
13:104081518:C:T	50	100	1	0.4036
13:104081752:G:A	49	100	0.96	0.04285
13:104081843:G:C	49	89.8	1	0.4036
13:104082266:G:T	50	100	1	0.417
13:104082656:C:T	50	100	1	0.07988
13:104082680:G:T	50	100	0.99	0.4399
13:104082802:G:C	50	100	1	0.2645
13:104082853:T:A	50	100	1	0.1182
13:104082864:T:C	50	100	1	0.2035
13:104083190:T:C	50	100	1	0.1503
13:104083338:T:A	50	100	1	0.1462
13:104083344:C:T	50	100	1	0.01271
13:104083394:C:T	50	100	1	0.4081
13:104083399:G:A	50	100	0.98	0.01688
13:104083558:A:C	50	100	0.99	0.06609
13:104083671:C:T	50	100	1	0.07988
13:104083672:G:A	50	100	1	0.01107
13:104083793:G:A	50	100	1	0.2645
13:104084015:A:G	50	100	0.99	0.1997
13:104084082:G:A	50	100	0.97	0.01688
13:104084117:A:T	50	100	1	0.4495
13:104084155:T:A	50	100	0.96	0.01053
13:104084364:A:T	50	100	1	0.4043
13:104084454:G:A	50	100	1	0.4031
13:104084460:A:G	50	100	1	0.2019
13:104084481:A:T	50	100	1	0.2013
13:104084754:C:T	50	100	1	0.0216
13:104084764:T:C	50	100	1	0.0236
13:104084881:A:C	50	100	0.98	0.01107
13:104084945:C:G	50	100	0.99	0.1863
13:104084996:G:A	50	96	0.98	0.2939
13:104085040:T:A	50	98	0.96	0.1645
13:104085082:G:A	50	98	0.99	0.4998
13:104085087:A:G	50	98	0.99	0.4949
13:104085106:A:G	50	96	0.99	0.2963
13:104085110:C:G	50	96	0.98	0.2961
13:104085134:A:C	50	96	0.99	0.3045
13:104085144:A:C	50	100	0.94	0.01707
13:104085212:T:C	50	98	1	0.2901
13:104085848:A:C	50	100	1	0.1963
13:104086037:C:T	50	100	1	0.3065
13:104086183:T:C	50	100	0.96	0.0167
13:104086204:T:G	50	100	1	0.2967
13:104086566:T:C	50	100	0.98	0.02923
13:104086680:T:C	50	100	1	0.3894
13:104086930:C:T	50	100	1	0.01253
13:104087342:C:G	50	98	0.96	0.01035
13:104087343:A:G	50	100	0.96	0.0167
13:104087781:A:G	50	100	1	0.258
13:104088182:C:G	50	100	0.99	0.1906
13:104088284:C:T	50	100	0.98	0.03123
13:104089173:G:T	50	100	0.97	0.07807
13:104089251:A:G	50	100	1	0.02052
13:104089784:G:A	50	100	1	0.3522
13:104089859:T:A	50	100	1	0.3065
13:104090180:G:T	50	100	0.96	0.01652
13:104090181:G:A	50	100	1	0.3065
13:104090187:A:G	50	100	1	0.2974
13:104090756:T:A	50	100	1	0.2961
13:104091284:T:C	50	100	0.97	0.07789
13:104091373:G:A	50	100	0.96	0.01652
13:104091577:T:G	50	98	1	0.307
13:104091640:A:C	50	100	0.97	0.3693
13:104091671:T:G	50	100	1	0.01253
13:104091699:G:A	50	100	1	0.3882
13:104091963:G:A	50	100	1	0.3072
13:104092566:A:G	50	100	0.99	0.04085
13:104092787:C:T	50	100	0.96	0.01652
13:104092812:A:G	49	100	1	0.2899
13:104092888:G:A	50	100	0.99	0.02015
13:104093046:C:T	50	100	0.96	0.01525
13:104093056:A:G	50	100	0.98	0.02015
13:104093229:T:A	50	100	1	0.03359
13:104093365:A:G	50	100	1	0.2613
13:104093422:G:A	50	100	1	0.2613
13:104094040:G:A	50	100	1	0.221
13:104094058:T:C	50	100	0.99	0.3065
13:104094070:G:A	50	100	0.96	0.0138
13:104094149:C:G	50	100	0.94	0.01035
13:104094570:G:A	50	100	0.99	0.1894
13:104094583:C:A	50	98	0.9	0.0345
13:104094709:G:A	50	100	1	0.1894
13:104094767:G:T	50	100	0.99	0.3072
13:104094836:A:G	50	100	0.99	0.307
13:104095055:C:T	50	100	1	0.2961
13:104095070:T:A	50	100	0.99	0.3065
13:104095083:T:C	50	100	0.99	0.01761
13:104095124:G:A	50	100	0.99	0.1881
13:104095129:T:A	50	98	0.8	0.01725
13:104095168:G:A	50	100	0.93	0.07516
13:104095205:C:A	50	100	0.99	0.3065
13:104095357:C:T	50	100	1	0.2901
13:104095473:C:T	50	100	1	0.2974
13:104095500:G:A	50	100	1	0.04012
13:104095568:C:T	50	100	1	0.01107
13:104095628:G:C	50	100	1	0.03377
13:104095801:G:T	50	100	0.99	0.3068
13:104096203:C:A	50	100	0.91	0.02705
13:104096296:T:A	50	100	1	0.2899
13:104096656:A:C	50	100	0.87	0.02705
13:104096857:A:G	50	100	1	0.03558
13:104096934:C:G	50	100	0.99	0.36
13:104097016:T:C	50	98	0.98	0.2268
13:104097486:G:A	50	100	0.96	0.1327
13:104097498:G:A	50	98	0.99	0.2493
13:104097656:G:T	50	98	0.97	0.3952
13:104097662:A:G	50	98	0.97	0.3954
13:104097841:A:G	50	100	0.93	0.02142
13:104097855:A:G	50	98	0.98	0.3016
13:104098301:G:A	50	90	0.95	0.4237
13:104098337:A:G	50	88	0.95	0.3488
13:104098338:C:A	50	88	0.95	0.3495
13:104098579:G:A	50	92	0.91	0.2727
13:104099484:C:T	50	98	0.94	0.06209
13:104100284:G:A	50	94	0.92	0.1554
13:104100596:T:C	50	100	0.97	0.3246
13:104100872:C:T	50	98	0.9	0.02941
13:104100979:A:G	50	100	0.97	0.3268
13:104101069:A:T	50	96	0.93	0.2551
13:104101854:A:G	50	96	0.92	0.1035
13:104102013:T:C	50	96	0.93	0.2538
13:104102224:T:G	50	94	0.96	0.09949
13:104102239:C:A	50	100	0.96	0.01235
13:104102356:G:T	50	80	0.94	0.3341
13:104102412:C:A	50	98	0.94	0.05882
13:104102590:G:A	50	100	0.99	0.02614
13:104102611:G:A	50	98	0.97	0.3273
13:104102783:G:A	50	96	0.95	0.3965
13:104102931:G:T	50	96	0.94	0.4439
13:104102953:G:A	50	98	0.91	0.1026
13:104104223:C:A	50	96	0.65	0.02469
13:104104635:A:C	50	94	0.87	0.1521
13:104105234:A:G	50	98	0.81	0.04139
13:104105370:T:A	47	85.1	0.61	0.03395
13:104105424:T:C	49	89.8	0.66	0.04285
13:104105500:C:T	50	96	0.97	0.2121
13:104105854:A:G	50	100	0.88	0.01779
13:104106266:G:A	50	100	0.91	0.01598
13:104106559:G:A	50	100	0.93	0.04739
13:104107097:T:C	50	100	0.99	0.2075
13:104107143:T:G	50	100	1	0.435
13:104107216:C:T	50	100	0.92	0.01834
13:104107528:A:G	50	100	1	0.06354
13:104107771:T:C	50	100	1	0.2077
13:104107865:C:T	50	100	0.96	0.03341
13:104108158:G:C	50	100	1	0.05574
13:104108233:C:A	50	100	0.96	0.03359
13:104108671:T:C	50	100	1	0.2073
13:104108737:G:A	50	100	1	0.4346
13:104108813:C:A	50	100	0.94	0.2052
13:104109025:G:T	50	100	0.96	0.03068
13:104109308:C:T	50	100	0.97	0.01525
13:104109351:T:C	50	100	0.99	0.2493
13:104109383:C:A	50	100	0.98	0.1509
13:104109636:G:A	50	100	1	0.2015
13:104109711:C:T	50	100	0.96	0.07734
13:104109907:T:C	50	100	0.92	0.04847
13:104110042:T:C	50	100	1	0.4348
13:104110393:A:G	50	100	1	0.06354
13:104110906:A:G	46	89.1	0.79	0.05955
13:104110908:A:G	46	91.3	0.88	0.07462
13:104110910:A:G	47	89.4	0.89	0.08624
13:104110912:A:G	47	85.1	0.85	0.1066
13:104111007:T:A	50	100	0.9	0.01834
13:104111185:G:A	50	100	1	0.0138
13:104111276:G:A	50	100	0.88	0.01398
13:104111478:C:T	50	100	0.96	0.02887
13:104111541:A:G	50	100	0.99	0.05229
13:104111708:C:T	50	100	0.99	0.2489
13:104112153:C:G	50	100	0.98	0.1914
13:104112572:A:T	50	100	0.69	0.02324
13:104112782:G:A	50	100	0.96	0.02887
13:104113046:A:T	50	100	0.99	0.3313
13:104113231:C:A	50	100	0.99	0.3313
13:104113239:C:A	50	100	1	0.207
13:104113338:A:G	50	100	0.99	0.06845
13:104113440:T:C	50	100	0.98	0.1236
13:104113643:T:C	50	100	0.98	0.1235
13:104113677:A:T	50	100	0.99	0.3312
13:104113769:A:G	50	100	1	0.01344
13:104113785:C:A	50	100	1	0.207
13:104114161:G:A	50	100	1	0.2073
13:104114240:T:G	50	100	0.99	0.05192
13:104114433:T:C	50	100	0.99	0.4
13:104114531:A:C	50	100	0.99	0.3302
13:104114583:G:A	50	100	0.99	0.3332
13:104114603:C:G	50	100	1	0.201
13:104114606:C:T	50	100	0.92	0.01416
13:104114665:A:T	50	100	1	0.2066
13:104114802:C:T	50	100	0.98	0.1089
13:104114824:G:A	50	100	1	0.3513
13:104115145:G:A	50	100	1	0.3304
13:104115148:G:T	50	100	0.98	0.01852
13:104115228:A:G	50	100	1	0.3551
13:104115603:G:C	50	100	1	0.3462
13:104115621:A:G	50	100	0.92	0.03141
13:104115672:A:G	50	100	1	0.3869
13:104116024:T:C	50	100	0.99	0.2073
13:104116070:G:A	50	100	1	0.2073
13:104116071:A:C	50	100	1	0.1387
13:104116238:A:C	50	100	1	0.2073
13:104116280:G:A	50	100	1	0.01561
13:104116354:C:A	50	98	1	0.2072
13:104116361:G:A	50	98	1	0.2072
13:104116461:A:G	50	100	1	0.1385
13:104116504:G:A	50	100	1	0.0167
13:104116554:A:C	50	100	1	0.2072
13:104116577:C:T	50	100	1	0.2095
13:104116610:C:T	50	100	1	0.3804
13:104116679:A:G	50	100	1	0.2072
13:104116804:G:C	50	100	1	0.08115
13:104117045:T:C	50	100	1	0.2072
13:104117228:G:A	50	100	1	0.2072
13:104117374:A:T	50	98	0.86	0.02524
13:104117421:T:A	50	100	1	0.08007
13:104117431:T:C	50	100	1	0.2072
13:104117442:G:A	50	100	1	0.2072
13:104117615:A:G	50	100	1	0.2015
13:104117719:G:T	50	100	1	0.2072
13:104117830:T:C	50	100	1	0.1195
13:104117879:A:G	50	100	1	0.1385
13:104118020:G:A	50	100	1	0.01688
13:104118022:G:T	50	100	1	0.1387
13:104118065:G:A	50	100	1	0.3462
13:104118182:C:A	50	100	1	0.0167
13:104118215:C:G	50	100	1	0.1138
13:104118330:G:C	50	100	1	0.05864
13:104118410:T:C	50	100	1	0.2072
13:104118501:C:T	50	100	1	0.2072
13:104118660:A:C	50	100	1	0.2072
13:104118702:G:A	50	100	1	0.2072
13:104118818:C:T	50	100	1	0.2656
13:104118938:A:C	50	100	1	0.02433
13:104119166:C:T	50	100	1	0.08007
13:104119324:G:T	50	100	1	0.2072
13:104119487:A:G	50	100	1	0.2068
13:104119514:A:G	50	100	1	0.2068
13:104119519:C:T	50	100	1	0.01797
13:104119521:G:C	50	100	1	0.2653
13:104119577:A:G	50	100	1	0.2654
13:104119643:T:C	50	100	1	0.01561
13:104119749:A:G	50	100	1	0.0158
13:104119935:T:A	50	100	1	0.2656
13:104120242:T:A	50	100	1	0.2656
13:104120264:A:G	50	100	1	0.2656
13:104120369:C:T	50	100	1	0.2656
13:104120373:G:A	50	100	1	0.2869
13:104120384:A:C	50	100	1	0.2631
13:104120504:G:A	50	100	1	0.2656
13:104120611:G:C	50	100	1	0.01434
13:104120612:T:C	50	100	0.92	0.2843
13:104120623:G:C	50	100	1	0.1385
13:104120646:A:G	50	100	1	0.05864
13:104120658:G:C	50	100	1	0.05846
13:104120713:G:T	50	100	1	0.0158
13:104120803:T:G	50	100	1	0.02415
13:104120873:T:C	50	100	1	0.0167
13:104120897:T:C	50	100	1	0.03794
13:104120903:C:T	50	100	1	0.1171
13:104120945:A:G	50	100	1	0.0167
13:104121023:A:G	50	100	1	0.1383
13:104121269:G:T	50	100	1	0.2654
13:104121283:G:A	50	100	1	0.05828
13:104121342:C:T	50	100	1	0.05846
13:104121424:A:G	50	100	1	0.05828
13:104121757:G:A	50	100	1	0.2072
13:104121951:G:A	50	100	1	0.2072
13:104121973:A:G	50	100	1	0.05828
13:104122163:C:A	50	100	1	0.0167
13:104122297:A:G	50	100	1	0.2073
13:104122318:C:T	50	100	0.96	0.0158
13:104122404:C:T	50	100	1	0.3172
13:104122448:T:G	50	98	0.68	0.01471
13:104122522:C:A	50	100	1	0.3865
13:104122619:T:A	50	100	1	0.2654
13:104122650:G:T	50	100	1	0.03794
13:104122788:T:C	50	100	1	0.2654
13:104122926:A:G	50	100	1	0.07498
13:104123315:A:T	50	100	1	0.2658
13:104123437:C:T	50	100	0.99	0.2073
13:104123445:T:G	50	100	1	0.05846
13:104123533:A:G	50	100	0.99	0.06845
13:104123664:C:T	50	100	0.99	0.2073
13:104123734:A:G	50	100	1	0.1058
13:104123855:C:A	50	98	0.99	0.1376
13:104123955:T:C	50	100	0.94	0.01344
13:104124236:C:A	50	100	0.97	0.0305
13:104124307:T:C	50	100	0.84	0.02088
13:104124457:G:A	50	100	0.97	0.09405
13:104124470:T:G	50	100	0.94	0.06173
13:104124602:A:G	50	100	0.97	0.03976
13:104124922:C:T	50	100	0.96	0.02124
13:104125035:C:T	50	100	0.99	0.1019
13:104125064:C:T	50	100	0.99	0.102
13:104125220:C:A	50	100	0.99	0.1017
13:104125335:G:A	50	100	1	0.1293
13:104125370:A:G	50	100	1	0.1015
13:104125384:A:G	50	100	1	0.01452
13:104125503:C:T	50	100	0.99	0.06209
13:104125643:T:C	50	100	0.98	0.1017
13:104126032:G:C	50	100	1	0.1294
13:104126242:T:C	50	100	1	0.1015
13:104126313:A:G	50	100	1	0.2308
13:104126400:T:G	50	100	1	0.1015
13:104126505:A:T	50	98	0.83	0.01144
13:104126949:A:G	50	100	1	0.01344
13:104127188:G:A	50	100	0.72	0.02996
13:104127193:T:C	50	100	1	0.1294
13:104127380:G:C	50	100	1	0.122
13:104127486:T:A	50	100	1	0.1229
13:104127524:G:A	50	100	1	0.1015
13:104127535:C:A	50	100	1	0.02487
13:104127727:T:C	50	100	1	0.1015
13:104127742:A:G	50	98	0.82	0.01107
13:104127823:T:G	50	98	1	0.3827
13:104128035:C:T	50	100	1	0.2309
13:104128144:T:C	50	100	1	0.1296
13:104128186:A:C	50	100	1	0.1017
13:104128341:A:G	50	100	1	0.1017
13:104128415:C:G	50	100	1	0.1294
13:104128492:C:T	50	100	1	0.1017
13:104128533:A:C	50	100	1	0.1294
13:104129100:C:T	50	100	1	0.1017
13:104129300:T:C	50	100	1	0.1294
13:104129626:C:T	50	100	1	0.1294
13:104129976:C:A	50	100	1	0.1294
13:104129979:A:G	50	100	1	0.2311
13:104130043:A:G	50	100	1	0.1294
13:104130150:C:T	50	100	1	0.01452
13:104130161:A:G	50	100	1	0.2311
13:104130245:C:T	50	100	1	0.1294
13:104130347:A:T	50	100	1	0.0167
13:104130519:T:A	50	100	1	0.06209
13:104130592:C:A	50	100	1	0.1294
13:104130715:C:G	50	100	1	0.0394
13:104130883:T:C	50	100	0.99	0.2311
13:104130889:C:T	50	100	1	0.2311
13:104130984:A:G	50	100	1	0.2311
13:104131096:T:C	50	100	1	0.1017
13:104131198:C:T	50	98	0.97	0.03068
13:104131346:A:G	50	100	1	0.06209
13:104131605:C:G	50	100	1	0.06209
13:104131757:C:T	50	100	1	0.2311
13:104131908:T:G	50	100	1	0.2308
13:104131917:A:G	50	100	1	0.02052
13:104132059:A:C	50	100	1	0.2306
13:104132127:G:A	50	100	1	0.2587
13:104132146:G:A	50	100	1	0.03922
13:104132192:C:T	50	98	1	0.3822
13:104132208:T:A	50	100	1	0.1015
13:104132331:A:C	50	100	1	0.224
13:104132523:T:G	50	100	1	0.224
13:104132607:T:C	50	98	1	0.04702
13:104132647:C:T	50	100	1	0.01797
13:104132662:C:T	50	100	1	0.06209
13:104132877:C:A	50	100	1	0.2242
13:104132920:T:G	50	100	1	0.2242
13:104132923:T:C	50	100	1	0.01452
13:104132980:G:A	50	100	1	0.2242
13:104133241:A:G	50	100	1	0.2242
13:104133598:A:G	50	98	1	0.0472
13:104133618:C:T	50	100	1	0.252
13:104133647:G:A	50	98	1	0.3822
13:104133760:G:A	50	100	1	0.06209
13:104133839:A:C	50	100	0.99	0.2244
13:104134032:G:T	50	98	1	0.0472
13:104134187:A:T	50	100	1	0.224
13:104134482:A:G	50	100	1	0.2409
13:104134544:C:T	50	100	1	0.06209
13:104134545:G:A	50	100	1	0.01452
13:104134801:A:G	50	100	1	0.06209
13:104135226:G:C	50	98	0.92	0.3083
13:104135403:T:G	50	100	1	0.1225
13:104135712:G:C	50	100	1	0.06209
13:104135946:A:G	50	100	1	0.2411
13:104136023:C:T	50	100	1	0.2411
13:104136058:A:C	50	100	1	0.06209
13:104136615:G:A	50	100	0.99	0.01525
13:104136750:T:C	50	100	1	0.01398
13:104137065:C:T	50	100	1	0.24
13:104137138:C:T	50	100	0.9	0.08351
13:104137140:T:C	50	100	0.9	0.0837
13:104137338:T:C	50	100	1	0.2515
13:104137763:C:A	50	100	0.81	0.01071
13:104137771:C:G	50	100	1	0.2391
13:104137797:C:T	50	100	1	0.02487
13:104137850:T:C	50	100	1	0.2391
13:104138007:G:T	50	98	0.99	0.1471
13:104138024:G:T	50	100	0.98	0.06155
13:104138027:C:T	49	95.9	0.88	0.1472
13:104138031:C:T	50	96	0.78	0.04212
13:104138192:T:C	50	98	0.95	0.05192
13:104138319:G:A	50	100	1	0.01471
13:104138393:A:G	50	100	1	0.03068
13:104138756:C:T	50	100	1	0.01652
13:104139502:T:C	50	96	0.86	0.03105
13:104139533:T:G	50	100	0.99	0.1022
13:104139803:A:G	50	100	0.98	0.06972
13:104139875:A:C	50	100	1	0.01071
13:104139914:G:A	50	100	0.99	0.04684
13:104139940:A:G	50	100	0.93	0.01507
13:104139991:C:T	50	100	1	0.01652
13:104140796:T:C	50	100	1	0.03232
13:104140828:A:T	49	98	0.99	0.2507
13:104140873:G:A	50	100	0.99	0.04702
13:104141111:A:T	50	100	1	0.01507
13:104141771:A:G	50	100	1	0.08588
13:104141789:A:G	50	100	1	0.06863
13:104141988:G:A	50	100	1	0.01634
13:104142286:A:T	50	98	0.98	0.1369
13:104142373:T:A	50	100	1	0.01162
13:104142435:C:G	50	100	1	0.01634
13:104142446:T:G	50	100	1	0.1015
13:104142721:A:G	50	100	1	0.01743
13:104142800:C:G	50	100	1	0.01616
13:104142816:C:T	50	100	1	0.1017
13:104142817:G:A	50	100	1	0.1017
13:104142944:G:A	50	100	1	0.01616
13:104143123:G:T	50	100	1	0.08569
13:104143381:C:T	50	100	1	0.06899
13:104143806:C:T	50	100	1	0.06899
13:104143833:C:T	50	98	0.96	0.08388
13:104143957:C:T	50	100	1	0.06826
13:104144034:G:A	50	100	0.72	0.01561
13:104144167:G:T	50	100	1	0.05356
13:104144218:G:C	50	100	1	0.01525
13:104144594:C:T	50	100	0.98	0.02887
13:104144681:A:G	50	100	1	0.01852
13:104144807:T:C	50	100	1	0.02651
13:104144832:G:A	50	100	1	0.05265
13:104144875:C:T	50	98	1	0.02651
13:104145273:G:C	50	100	1	0.01434
13:104145370:C:T	50	100	0.9	0.03141
13:104145450:A:G	50	100	1	0.06917
13:104145871:C:T	50	100	1	0.01652
13:104145929:C:T	50	100	0.99	0.3036
13:104146041:T:G	50	100	0.94	0.08351
13:104146425:A:T	50	100	0.99	0.2861
13:104146427:T:G	50	100	1	0.02651
13:104146585:G:A	50	100	1	0.3028
13:104146605:T:A	50	100	1	0.3301
13:104146816:A:T	50	100	1	0.01416
13:104146819:C:T	50	100	1	0.0167
13:104146973:G:A	50	100	0.93	0.05664
13:104147181:C:G	50	100	1	0.3028
13:104147187:C:T	50	100	1	0.3028
13:104147321:C:A	50	100	1	0.04085
13:104147446:G:A	50	100	1	0.3027
13:104147658:A:G	50	100	1	0.3023
13:104147710:G:T	50	100	1	0.3025
13:104147849:T:C	50	100	1	0.0158
13:104147913:G:T	50	100	1	0.01543
13:104148007:A:G	50	98	1	0.3023
13:104148142:A:C	50	100	1	0.2829
13:104149390:C:A	50	100	0.99	0.3428
13:104149783:A:G	50	98	0.99	0.3021
13:104150003:G:A	50	100	1	0.2885
13:104150048:T:C	50	100	1	0.01416
13:104150050:G:A	50	100	1	0.01416
13:104150319:A:G	50	100	1	0.01416
13:104150539:T:G	50	100	1	0.2887
13:104150549:C:T	50	100	1	0.0158
13:104150783:C:G	50	98	1	0.02651
13:104150888:T:C	50	98	0.7	0.01162
13:104150914:C:G	50	98	0.81	0.03922
13:104150916:C:G	50	100	0.96	0.2908
13:104150976:G:T	50	100	1	0.3177
13:104151303:G:A	50	96	0.91	0.3159
13:104151705:A:T	50	98	1	0.02651
13:104151812:T:C	50	100	0.99	0.1943
13:104152063:A:G	50	100	1	0.02288
13:104152116:C:T	50	100	1	0.0167
13:104152193:G:A	50	100	1	0.02378
13:104152434:T:A	50	98	0.75	0.01761
13:104152763:G:A	50	98	1	0.02651
13:104152844:A:G	50	100	1	0.02342
13:104152860:T:C	50	98	0.99	0.3769
13:104152939:C:G	50	98	1	0.02651
13:104153322:G:T	50	98	1	0.02832
13:104153469:A:G	50	100	0.99	0.07734
13:104153664:A:C	50	98	1	0.01452
13:104153706:T:G	50	100	0.99	0.1899
13:104153903:G:A	50	100	1	0.0167
13:104154186:A:C	50	100	1	0.01743
13:104154233:T:C	50	100	0.99	0.07734
13:104154530:G:C	49	98	0.96	0.4809
13:104154540:A:C	49	98	0.99	0.3744
13:104154549:T:C	50	96	1	0.05029
13:104154740:C:T	50	100	1	0.0167
13:104154788:G:C	50	100	1	0.01743
13:104155550:C:T	50	98	1	0.01452
13:104155568:G:C	50	98	0.99	0.2574
13:104155831:T:C	50	100	1	0.01434
13:104156281:A:G	50	98	0.99	0.1042
13:104156348:A:G	50	98	1	0.03159
13:104156439:G:A	50	100	0.98	0.1812
13:104156837:C:T	50	100	0.86	0.01362
13:104157095:T:A	50	100	1	0.01743
13:104157171:G:A	50	100	1	0.01616
13:104157249:C:T	50	98	1	0.03123
13:104157288:T:C	50	100	1	0.02633
13:104157327:A:C	50	100	1	0.01561
13:104157399:G:A	50	100	1	0.01834
13:104157423:T:C	50	100	0.99	0.02633
13:104157455:C:T	50	100	0.99	0.02015
13:104157713:A:G	50	100	0.96	0.3529
13:104157949:T:A	47	95.7	0.9	0.05937
13:104158087:T:C	50	98	0.9	0.161
13:104158217:T:C	50	98	0.87	0.09223
13:104158261:T:C	50	98	0.94	0.01652
13:104158332:T:C	50	98	0.9	0.04593
13:104158373:T:G	50	98	0.65	0.01434
13:104158589:T:A	50	100	0.97	0.02651
13:104158684:A:G	50	98	0.97	0.01707
13:104158737:C:G	50	96	0.87	0.2224
13:104159496:C:T	50	98	0.94	0.1069
13:104159656:C:T	50	98	0.94	0.1053
13:104159704:G:T	50	100	0.87	0.05138
13:104160165:G:C	50	100	0.94	0.01144
13:104160611:G:C	50	100	0.94	0.1233
13:104160796:G:A	50	98	0.97	0.01761
13:104161520:T:C	50	100	0.89	0.1505
13:104162065:G:A	50	100	0.81	0.01307
13:104162236:A:G	50	100	0.88	0.0345
13:104162281:A:G	50	100	0.89	0.2228
13:104163211:G:C	50	100	0.91	0.06572
13:104164244:C:T	50	100	0.86	0.01634
13:104164271:C:T	50	100	0.91	0.1402
13:104164282:T:C	50	100	0.86	0.04938
13:104164370:T:C	50	100	0.76	0.01162
13:104164408:C:G	50	100	0.9	0.01816
13:104164448:G:A	50	100	0.85	0.0492
13:104165245:T:C	50	100	0.88	0.0728
13:104165668:A:G	50	100	0.93	0.01779
13:104165742:G:A	50	100	0.78	0.01797
13:104165824:G:A	50	100	0.8	0.01797
13:104165916:G:A	50	100	0.92	0.06736
13:104166017:C:T	50	100	0.87	0.0837
13:104166405:G:A	50	100	0.86	0.01452
13:104166631:C:T	50	100	0.82	0.01017
13:104166714:G:A	50	98	0.87	0.04793
13:104166822:C:T	50	100	0.92	0.06572
13:104167180:C:T	50	92	0.92	0.4938
13:104167439:G:A	50	98	0.83	0.02233
13:104167582:C:T	50	94	0.91	0.2228
13:104168132:T:C	50	100	0.92	0.1169
13:104168704:C:T	50	100	0.96	0.1427
13:104168707:C:T	50	100	0.96	0.1429
13:104168822:G:A	50	100	0.96	0.1222
13:104168904:T:A	50	98	0.96	0.3943
13:104169160:C:T	50	98	0.85	0.03667
13:104169500:G:A	50	100	0.99	0.2591
13:104169606:G:C	50	100	1	0.02015
13:104169625:A:G	50	100	0.98	0.1454
13:104169676:G:A	50	100	0.98	0.1171
13:104169996:C:A	50	100	0.97	0.08733
13:104170210:A:G	50	100	0.98	0.2591
13:104170558:T:C	50	98	0.98	0.3967
13:104170638:G:T	50	100	0.96	0.1485
13:104170925:T:A	50	98	0.79	0.03141
13:104171560:A:G	50	100	0.99	0.2649
13:104172393:C:T	50	100	1	0.01089
13:104172586:G:A	50	98	0.98	0.4528
13:104172872:C:T	50	100	1	0.1109
13:104173073:G:A	50	100	0.99	0.1494
13:104173425:G:A	50	100	1	0.01216
13:104173509:C:A	50	100	0.99	0.4025
13:104173848:C:T	50	100	0.97	0.2992
13:104174133:A:C	50	100	0.99	0.291
13:104174320:T:A	50	100	0.99	0.1033
13:104174409:C:T	50	100	1	0.01943
13:104174578:A:G	50	100	1	0.0158
13:104174687:C:A	50	100	0.99	0.2912
13:104174855:G:A	50	100	0.99	0.2903
13:104175006:T:C	50	100	0.99	0.1033
13:104175240:T:C	49	100	0.98	0.2901
13:104175344:G:T	50	100	0.99	0.2899
13:104175682:T:A	50	100	1	0.01943
13:104175732:T:C	50	100	0.98	0.4125
13:104176326:T:C	50	98	0.98	0.4098
13:104176493:T:C	50	100	0.81	0.01035
13:104176514:C:T	50	100	0.99	0.2896
13:104176642:T:C	50	100	1	0.01961
13:104176781:G:A	50	100	0.99	0.2899
13:104177100:G:A	50	100	0.99	0.291
13:104177273:G:T	50	100	1	0.1921
13:104177515:C:G	50	100	0.98	0.08969
13:104177631:G:A	50	100	0.98	0.08951
13:104177732:C:A	50	100	0.98	0.08951
13:104178658:G:A	50	100	1	0.01071
13:104178753:G:A	50	100	0.99	0.2892
13:104178835:C:T	50	100	0.81	0.01089
13:104178871:T:C	50	100	0.99	0.2892
13:104178958:A:G	50	100	0.98	0.01616
13:104178966:G:C	50	100	0.99	0.2894
13:104178998:A:G	50	100	0.99	0.2894
13:104179042:A:G	50	100	0.98	0.08951
13:104179318:T:C	50	100	1	0.1883
13:104179453:T:C	50	100	0.99	0.4397
13:104179467:A:G	50	100	0.98	0.08951
13:104179589:A:G	50	100	0.89	0.02596
13:104179634:T:A	50	100	0.99	0.2894
13:104180474:A:C	50	100	0.99	0.02996
13:104180684:G:A	50	100	0.99	0.2892
13:104180864:G:A	48	91.7	0.99	0.289
13:104180980:T:A	50	100	0.99	0.3945
13:104181139:C:A	50	100	0.99	0.05556
13:104181168:A:C	50	100	0.99	0.289
13:104181363:G:A	50	100	0.99	0.289
13:104181374:T:C	50	100	0.98	0.09967
13:104181652:A:G	50	100	0.99	0.2878
13:104181874:C:A	50	96	0.82	0.05973
13:104182020:G:A	50	100	0.99	0.04847
13:104182089:A:C	50	98	0.97	0.4096
13:104182322:G:T	50	100	1	0.1383
13:104182401:G:T	50	100	1	0.01834
13:104182778:T:G	50	100	0.99	0.2881
13:104182851:G:A	50	100	1	0.01852
13:104182854:C:G	50	100	0.97	0.1837
13:104183246:G:C	50	100	0.98	0.1038
13:104183293:C:T	50	100	0.99	0.2892
13:104183361:G:T	50	100	0.99	0.1362
13:104183519:C:T	50	100	0.99	0.2892
13:104183681:C:T	50	100	1	0.01561
13:104184764:T:A	50	100	0.96	0.1189
13:104184765:C:A	50	100	0.96	0.1187
13:104185032:T:C	50	100	1	0.01906
13:104185079:T:A	50	98	0.83	0.01307
13:104185130:G:A	50	100	0.9	0.01325
13:104185292:A:C	50	100	0.99	0.04866
13:104185357:G:A	50	100	1	0.01834
13:104185490:C:T	50	100	0.98	0.08987
13:104185652:G:A	50	100	0.99	0.2892
13:104185661:A:T	50	100	0.99	0.2883
13:104186161:A:G	50	100	0.99	0.04593
13:104186162:T:G	50	100	0.98	0.1048
13:104186253:G:A	50	100	0.99	0.289
13:104186289:A:T	50	100	0.99	0.2894
13:104186480:A:G	50	100	0.93	0.02669
13:104186879:G:A	50	100	1	0.01852
13:104186950:A:T	50	100	1	0.1879
13:104187096:T:C	50	100	0.99	0.2892
13:104187145:G:A	50	100	0.98	0.08951
13:104187299:G:A	50	100	0.96	0.126
13:104187485:C:T	50	100	0.98	0.04866
13:104187675:T:C	50	100	0.99	0.04611
13:104187718:A:G	50	100	0.99	0.1374
13:104187861:A:G	50	100	1	0.03958
13:104188311:T:C	50	100	0.98	0.1048
13:104188323:A:G	50	100	1	0.01834
13:104188520:G:T	50	98	0.99	0.4439
13:104188532:A:G	50	100	0.93	0.02959
13:104188791:G:A	50	100	1	0.01834
13:104188887:G:T	50	100	0.96	0.2927
13:104189133:C:T	50	100	1	0.01834
13:104189347:C:T	50	100	0.98	0.0492
13:104189552:C:A	50	100	0.93	0.04176
13:104189721:C:T	50	100	0.96	0.08696
13:104189907:G:A	50	98	0.96	0.2985
13:104190161:G:A	50	100	0.85	0.01053
13:104190399:C:T	50	100	0.98	0.04684
13:104190414:C:T	50	98	0.95	0.1418
13:104190435:G:A	50	100	0.98	0.04702
13:104190836:T:A	50	98	0.91	0.06009
13:104191107:C:T	50	100	0.98	0.02614
13:104191639:C:T	50	98	0.9	0.02596
13:104191764:A:G	50	98	0.83	0.03032
13:104192155:A:C	50	90	0.81	0.3967
13:104192582:C:G	50	88	0.77	0.1596
13:104193364:A:G	50	100	0.98	0.2082
13:104193369:A:G	50	100	0.98	0.04484
13:104193380:T:C	50	100	0.99	0.2082
13:104193432:C:T	50	96	0.82	0.1135
13:104193731:T:A	50	100	1	0.01198
13:104193733:G:A	50	100	1	0.01198
13:104193751:C:A	50	100	0.98	0.04484
13:104193752:A:G	50	100	0.97	0.07407
13:104194330:G:A	50	100	0.98	0.0305
13:104194458:G:A	50	100	1	0.01198
13:104194483:A:G	50	100	0.98	0.0305
13:104194834:A:G	50	100	0.92	0.07117
13:104194883:G:A	50	100	0.99	0.07062
13:104195117:A:C	50	100	0.96	0.05156
13:104195351:A:G	50	100	0.97	0.03958
13:104195431:C:G	50	100	0.97	0.03794
13:104195919:C:G	50	100	0.92	0.06808
13:104195927:C:T	50	100	0.99	0.03068
13:104196222:C:G	50	100	1	0.04484
13:104196260:T:A	50	100	1	0.07062
13:104196455:A:G	50	100	1	0.04484
13:104196574:T:A	50	100	1	0.01198
13:104196943:A:G	50	100	0.8	0.03704
13:104197395:C:G	50	100	0.99	0.08061
13:104197433:A:C	50	100	0.99	0.08061
13:104197626:A:G	50	100	0.98	0.01198
13:104197791:C:A	50	98	0.99	0.08406
13:104197877:A:G	50	100	0.99	0.08079
13:104197887:G:A	50	100	0.99	0.08061
13:104198102:A:T	50	100	0.99	0.1024
13:104198444:T:C	50	100	0.99	0.08079
13:104198606:G:A	50	100	1	0.01198
13:104198942:C:A	50	100	1	0.03123
13:104199306:T:G	50	100	0.98	0.04321
13:104199420:T:C	50	100	0.99	0.08061
13:104199592:G:C	50	100	0.97	0.03758
13:104200158:C:T	50	100	0.99	0.09532
13:104200243:T:C	50	100	1	0.0118
13:104200287:A:C	50	100	0.99	0.08025
13:104200706:C:T	50	100	1	0.04303
13:104200781:A:G	50	100	1	0.04303
13:104201054:C:T	50	100	1	0.01452
13:104201184:G:A	50	100	1	0.04448
13:104201454:A:T	50	100	0.98	0.01253
13:104201569:C:T	50	100	0.99	0.08152
13:104201581:C:T	50	100	1	0.04448
13:104201601:T:C	50	100	0.82	0.02651
13:104201820:A:G	50	100	0.95	0.01634
13:104202130:A:G	50	100	0.99	0.08243
13:104202132:A:G	50	100	1	0.03123
13:104202218:A:G	50	100	1	0.0325
13:104202882:A:C	50	100	1	0.03776
13:104203110:C:T	50	100	1	0.03958
13:104203158:G:A	50	100	1	0.03958
13:104203182:G:A	50	100	0.94	0.01325
13:104203270:T:C	50	100	0.76	0.01053
13:104203344:G:A	50	100	1	0.08588
13:104203457:T:C	50	100	1	0.01144
13:104203489:C:T	50	100	1	0.06972
13:104203505:C:T	50	100	1	0.01852
13:104204210:C:G	50	100	1	0.03704
13:104204212:C:T	50	100	1	0.03704
13:104204438:A:C	50	100	0.99	0.2605
13:104204892:A:G	49	100	0.99	0.08007
13:104204913:C:A	50	100	1	0.03722
13:104205014:C:A	50	100	1	0.08606
13:104205334:G:C	50	100	1	0.01362
13:104205529:T:C	50	100	1	0.08606
13:104206404:A:G	50	98	0.8	0.02487
13:104206415:A:T	50	100	0.92	0.02796
13:104206635:A:G	50	100	1	0.04012
13:104206665:T:C	50	100	0.84	0.02542
13:104207091:T:C	50	100	1	0.08696
13:104207706:T:A	50	100	0.98	0.07208
13:104208073:G:T	50	100	0.78	0.01216
13:104208132:T:C	50	100	1	0.08515
13:104208196:C:T	50	100	0.99	0.2024
13:104208260:G:C	50	100	1	0.03776
13:104208551:G:A	50	100	1	0.0374
13:104208659:T:A	50	100	1	0.03885
13:104208667:G:A	50	100	0.98	0.1171
13:104208746:G:T	50	100	0.99	0.03831
13:104208775:C:T	50	100	0.98	0.04684
13:104208875:A:G	50	98	0.99	0.2253
13:104208909:G:T	50	100	1	0.03776
13:104209142:G:A	50	98	0.99	0.2291
13:104209223:T:C	50	100	0.98	0.1676
13:104209225:G:A	50	100	0.97	0.04829
13:104209228:A:G	50	98	0.98	0.1908
13:104209242:A:G	50	100	0.94	0.03613
13:104209345:G:C	50	100	1	0.03758
13:104209487:A:G	50	98	0.99	0.1886
13:104209495:C:T	50	100	0.97	0.04121
13:104209628:A:G	50	100	0.96	0.07898
13:104209924:T:G	50	100	0.98	0.07625
13:104210059:T:G	50	100	0.99	0.1285
13:104210078:A:G	50	100	0.99	0.1948
13:104210195:C:T	50	100	0.96	0.02814
13:104210245:A:C	50	100	1	0.09023
13:104210260:C:T	50	100	1	0.08206
13:104210299:C:T	50	100	0.98	0.1073
13:104210385:A:G	50	100	0.84	0.01325
13:104210473:C:T	50	100	0.94	0.01271
13:104210496:A:G	50	100	0.99	0.1501
13:104210510:G:C	50	100	0.94	0.01271
13:104210530:C:T	50	100	0.92	0.0699
13:104210729:G:C	50	100	0.98	0.2028
13:104210796:A:T	50	100	1	0.1934
13:104210834:T:C	50	100	0.99	0.2021
13:104210835:G:A	50	100	1	0.08152
13:104210887:A:C	50	100	1	0.2023
13:104210912:T:C	50	100	1	0.2023
13:104210942:A:C	50	100	0.99	0.05392
13:104211102:A:G	50	100	0.95	0.04121
13:104211218:G:A	50	100	0.99	0.1569
13:104211235:G:A	50	100	0.99	0.1569
13:104211328:T:C	50	100	1	0.1206
13:104211396:T:C	50	100	0.99	0.04103
13:104211404:A:G	50	100	1	0.01289
13:104211446:A:T	50	100	1	0.01761
13:104211471:C:T	50	100	1	0.07952
13:104211551:A:C	50	100	1	0.07643
13:104211702:T:C	50	100	1	0.1204
13:104211759:A:G	50	100	1	0.1204
13:104211762:G:A	50	100	0.98	0.02814
13:104211809:T:G	50	100	1	0.1204
13:104211829:G:T	50	100	1	0.1206
13:104211839:A:G	50	100	1	0.1204
13:104211909:T:C	50	100	1	0.09786
13:104211949:T:C	50	100	1	0.1215
13:104211965:G:A	50	100	1	0.01307
13:104212120:C:T	50	100	1	0.1216
13:104212123:C:T	50	100	1	0.1216
13:104212188:T:G	50	100	1	0.1218
13:104212277:T:C	50	100	1	0.1218
13:104212314:G:A	50	100	1	0.04103
13:104212469:G:C	50	100	1	0.104
13:104212486:T:A	50	100	1	0.122
13:104212675:C:T	50	100	1	0.1236
13:104212696:T:C	50	100	1	0.1051
13:104212697:G:A	50	100	1	0.1051
13:104212782:G:A	50	100	0.99	0.1351
13:104212803:A:G	50	100	1	0.2576
13:104212972:T:C	50	100	1	0.122
13:104213004:C:T	50	100	1	0.122
13:104213012:G:A	50	100	1	0.122
13:104213027:C:T	50	100	0.99	0.02397
13:104213097:A:G	50	100	1	0.122
13:104213105:C:T	50	100	0.99	0.1351
13:104213157:A:G	50	100	1	0.1218
13:104213185:T:G	50	100	1	0.1218
13:104213275:C:T	50	100	1	0.122
13:104213279:G:T	50	100	1	0.122
13:104213398:T:C	50	100	1	0.09822
13:104213411:A:G	50	100	1	0.1176
13:104213428:G:A	50	100	1	0.1247
13:104213430:G:A	50	100	0.99	0.08115
13:104213456:G:A	50	92	0.8	0.06481
13:104213503:C:T	50	100	1	0.1222
13:104213548:A:T	50	100	1	0.03086
13:104213608:G:T	50	100	1	0.122
13:104213656:C:A	50	100	1	0.122
13:104213793:G:T	49	100	1	0.122
13:104213816:A:G	49	100	1	0.122
13:104213958:C:A	50	100	1	0.1224
13:104214021:G:A	50	100	1	0.04103
13:104214057:C:T	50	100	1	0.08152
13:104214069:C:T	50	100	1	0.08152
13:104214121:G:T	50	100	1	0.08987
13:104214239:T:G	49	100	1	0.01834
13:104214304:C:G	50	100	1	0.08152
13:104214336:A:G	50	100	1	0.08134
13:104214464:A:C	50	100	1	0.08152
13:104214514:C:G	50	100	0.99	0.02397
13:104214688:C:G	50	100	1	0.01289
13:104214767:A:G	50	100	1	0.08115
13:104214780:T:A	50	100	1	0.08115
13:104214801:C:T	50	100	1	0.08097
13:104214885:A:C	50	100	1	0.122
13:104214923:A:G	50	100	0.98	0.08097
13:104214979:A:G	50	100	1	0.02923
13:104215005:T:C	50	100	1	0.08097
13:104215062:C:A	50	100	1	0.08115
13:104215130:C:T	50	100	1	0.08097
13:104215133:C:T	50	100	1	0.08097
13:104215206:A:G	50	100	1	0.122
13:104215214:A:G	50	100	1	0.122
13:104215393:A:G	50	100	1	0.08097
13:104215419:A:G	50	100	1	0.2578
13:104215435:T:C	50	100	0.99	0.1344
13:104215571:A:G	50	100	1	0.01307
13:104215643:T:C	50	100	1	0.08097
13:104215787:T:C	50	100	1	0.08097
13:104215903:T:C	50	100	1	0.08097
13:104215918:C:T	50	100	1	0.01779
13:104215929:T:C	50	100	1	0.122
13:104216325:T:G	50	98	0.76	0.01053
13:104216397:A:T	50	100	1	0.1178
13:104216576:G:T	50	100	1	0.254
13:104216595:G:C	50	100	1	0.2538
13:104216622:G:A	50	100	1	0.2538
13:104216721:C:A	50	100	1	0.2079
13:104216802:C:T	50	100	1	0.1178
13:104216953:G:A	50	100	0.99	0.06935
13:104217284:T:C	50	100	1	0.2545
13:104217293:C:G	50	100	1	0.01779
13:104217449:A:G	50	100	0.99	0.1353
13:104217586:A:G	50	100	1	0.08551
13:104217768:T:A	50	100	1	0.01235
13:104217823:G:A	50	100	1	0.1353
13:104217829:G:A	50	100	0.75	0.01325
13:104217888:C:T	50	100	0.99	0.01779
13:104217891:A:G	50	100	1	0.1478
13:104217953:T:C	50	100	0.99	0.01253
13:104217954:G:A	50	100	1	0.01253
13:104217980:A:G	50	100	1	0.01253
13:104218117:A:G	50	100	1	0.134
13:104218123:T:C	50	100	0.81	0.02887
13:104218272:A:G	50	100	0.97	0.02814
13:104218498:T:C	50	100	1	0.1349
13:104218669:T:C	50	100	1	0.01144
13:104219019:A:T	27	100	0.73	0.01198
13:104219035:T:A	25	92	0.88	0.02505
13:104219060:A:G	29	96.6	0.76	0.01035
13:104219108:C:G	50	98	1	0.2576
13:104219324:G:T	49	100	0.99	0.2402
13:104219371:G:A	50	100	1	0.05537
13:104219417:T:C	50	100	0.98	0.08479
13:104219601:A:T	50	100	0.99	0.1347
13:104219817:C:T	50	100	0.97	0.03395
13:104219850:C:T	50	100	0.97	0.02996
13:104219978:T:C	50	100	0.93	0.07335
13:104219988:T:C	50	100	0.98	0.0374
13:104220155:C:T	50	100	1	0.03558
13:104220157:C:T	50	100	0.97	0.01761
13:104220175:C:T	50	100	0.99	0.02415
13:104220237:G:A	50	100	0.96	0.08115
13:104220268:G:C	50	100	0.98	0.1934
13:104220275:G:C	50	100	0.97	0.2273
13:104220300:C:T	50	100	0.91	0.01707
13:104220439:A:G	50	100	0.92	0.09768
13:104220598:A:G	50	100	0.98	0.08134
13:104220925:T:C	50	98	0.7	0.01652
13:104221033:A:T	50	100	1	0.03232
13:104221143:A:G	50	100	0.99	0.02397
13:104221183:T:G	50	100	0.99	0.2613
13:104221522:T:G	50	100	0.99	0.2186
13:104221773:T:C	50	100	1	0.01416
13:104222002:G:A	50	100	1	0.2979
13:104222395:C:T	50	100	1	0.2239
13:104222881:G:A	50	100	0.89	0.1305
13:104223007:T:C	50	100	0.98	0.03141
13:104223182:G:C	50	100	1	0.2977
13:104223315:A:G	50	100	1	0.03831
13:104223445:A:C	50	100	1	0.2623
13:104223622:A:G	50	100	1	0.1454
13:104223681:G:T	50	100	1	0.2217
13:104223728:T:C	50	100	0.99	0.03903
13:104223803:T:C	50	100	1	0.187
13:104224110:G:C	50	100	1	0.1895
13:104224686:A:G	50	100	1	0.2618
13:104224734:A:G	50	100	1	0.06009
13:104224854:G:T	50	100	1	0.01561
13:104225014:A:G	50	100	0.95	0.03722
13:104225076:T:C	50	100	0.99	0.07553
13:104225573:T:A	50	100	0.92	0.01561
13:104225779:C:T	50	100	1	0.03486
13:104225793:A:G	50	100	1	0.07298
13:104225864:T:C	50	100	1	0.03667
13:104225899:T:C	50	100	0.99	0.07534
13:104225996:G:A	50	98	1	0.07298
13:104226033:T:C	50	100	1	0.07298
13:104226326:A:T	50	100	1	0.07298
13:104226361:A:C	50	100	1	0.03667
13:104226650:T:C	50	100	1	0.0866
13:104227173:A:G	50	98	1	0.2651
13:104227282:C:T	50	100	1	0.2618
13:104227604:G:A	49	100	1	0.03522
13:104227698:C:T	50	100	1	0.1872
13:104228063:T:A	50	100	1	0.07244
13:104228183:C:G	50	100	1	0.07244
13:104228289:A:T	50	100	1	0.0728
13:104228345:G:A	50	100	1	0.1465
13:104228580:C:T	50	100	1	0.03577
13:104228683:T:C	50	100	1	0.03577
13:104228733:C:T	50	100	1	0.03377
13:104228950:A:G	50	100	1	0.03577
13:104229376:G:A	50	100	1	0.0158
13:104229628:A:G	50	98	0.96	0.04521
13:104229704:C:T	49	100	1	0.03577
13:104229878:T:C	50	100	1	0.03686
13:104229881:T:C	50	100	1	0.0354
13:104229943:T:A	50	100	1	0.03704
13:104230269:T:C	50	100	1	0.03577
13:104230422:G:A	50	100	1	0.03577
13:104230685:T:C	50	100	1	0.06028
13:104231040:A:G	50	100	0.86	0.03631
13:104231662:T:A	50	100	1	0.03595
13:104231674:T:C	50	100	0.97	0.03595
13:104231735:T:C	50	100	1	0.03159
13:104231828:C:T	50	100	1	0.03667
13:104231981:A:G	50	100	0.93	0.09604
13:104231986:T:G	50	100	1	0.281
13:104232044:A:G	50	100	1	0.03395
13:104232108:C:T	50	100	1	0.01434
13:104232209:G:A	50	100	1	0.2812
13:104232416:C:T	50	100	1	0.03377
13:104232777:A:T	50	100	1	0.03214
13:104232863:T:A	50	100	1	0.03214
13:104232999:T:A	50	100	1	0.1358
13:104233163:T:C	50	100	1	0.03395
13:104233210:C:A	50	100	1	0.03704
13:104233310:T:C	50	100	1	0.03395
13:104233565:T:A	50	100	1	0.03577
13:104234415:A:G	50	100	0.99	0.03032
13:104234687:C:T	50	100	1	0.06028
13:104234989:G:A	50	100	1	0.2086
13:104235135:A:G	50	100	1	0.02142
13:104235219:T:C	50	100	1	0.1333
13:104235548:T:C	50	100	1	0.2554
13:104235760:A:C	50	100	0.93	0.01198
13:104235939:G:A	50	100	0.99	0.01434
13:104236448:A:G	50	100	0.99	0.02306
13:104236465:T:C	50	100	0.99	0.2035
13:104236574:T:C	50	100	1	0.1656
13:104236950:C:T	49	100	1	0.01997
13:104237245:G:A	50	100	1	0.01598
13:104237684:T:C	50	100	1	0.09078
13:104238077:A:G	50	100	1	0.02433
13:104238192:A:C	50	100	1	0.03232
13:104239324:A:G	50	100	1	0.03232
13:104239332:C:T	50	100	1	0.02124
13:104239498:A:G	50	100	0.99	0.03068
13:104239912:G:C	50	100	1	0.02433
13:104240280:T:A	50	100	1	0.2534
13:104240809:A:G	50	100	0.98	0.03068
13:104240860:G:A	50	100	1	0.1772
13:104241053:A:T	50	100	1	0.02433
13:104241604:A:G	50	100	1	0.0118
13:104241606:C:A	50	100	1	0.0118
13:104243072:C:T	50	100	1	0.04902
13:104243694:A:C	50	100	0.99	0.08152
13:104244045:C:A	50	100	1	0.1768
13:104244876:C:T	50	100	0.92	0.03086
13:104245414:A:G	50	94	0.9	0.346
13:104245472:C:T	50	100	1	0.2525
13:104246198:C:T	50	100	0.99	0.02923
13:104246763:G:T	50	100	0.99	0.05664
13:104246823:A:G	50	98	1	0.1817
13:104247346:G:T	50	100	1	0.1768
13:104247771:C:T	50	100	1	0.09005
13:104248022:G:A	50	100	1	0.04975
13:104248228:G:A	50	100	1	0.04993
13:104248268:G:A	50	100	0.96	0.01779
13:104249176:G:A	50	100	0.89	0.0492
13:104249545:C:T	50	98	1	0.09041
13:104249546:C:T	50	98	1	0.09041
13:104249595:C:T	50	98	1	0.09041
13:104249845:G:T	50	100	1	0.09114
13:104250121:A:G	50	100	1	0.03468
13:104250411:A:G	50	98	0.92	0.1316
13:104251587:G:A	49	100	0.96	0.01253
13:104252264:G:A	50	98	0.99	0.06082
13:104253234:A:C	50	100	1	0.08715
13:104253301:G:T	50	100	0.96	0.01471
13:104255695:G:A	50	100	1	0.0325
13:104255819:G:C	50	100	1	0.01525
13:104255963:G:C	50	98	1	0.1839
13:104256651:G:A	50	100	1	0.0325
13:104257179:T:C	50	100	0.99	0.0325
13:104258145:A:G	50	96	0.97	0.1734
13:104259535:G:T	50	100	0.95	0.01634
13:104259694:G:T	50	100	0.96	0.0463
13:104259876:G:C	50	100	0.93	0.02342
13:104260100:C:T	50	100	0.91	0.01289
13:104260171:A:G	50	92	0.93	0.3005
13:104260184:T:C	50	96	0.93	0.08406
13:104260193:T:C	50	96	0.99	0.06155
13:104260201:G:A	50	98	0.95	0.03214
13:104260341:A:G	50	92	0.95	0.1801
13:104260764:C:T	50	100	0.99	0.05646
13:104260825:G:T	50	98	1	0.0659
13:104261487:C:A	50	100	0.93	0.02052
13:104261518:A:C	50	100	1	0.02033
13:104261654:C:T	50	100	0.97	0.0374
13:104261687:C:T	50	100	0.92	0.0207
13:104261701:C:T	50	100	0.92	0.0207
13:104261992:G:C	50	96	0.93	0.2816
13:104261993:G:T	50	96	0.93	0.281
13:104262282:A:G	50	100	0.99	0.1354
13:104262455:A:C	50	100	0.98	0.3742
13:104262627:C:G	50	100	1	0.04031
13:104262969:A:T	50	100	1	0.04031
13:104262990:G:C	50	100	1	0.04031
13:104263109:T:G	50	100	1	0.04103
13:104264020:A:T	50	100	1	0.1102
13:104264178:A:G	50	98	1	0.02342
13:104264507:G:A	50	100	1	0.03504
13:104264527:C:A	50	100	1	0.3573
13:104265018:T:C	50	100	1	0.02124
13:104265154:T:G	50	100	1	0.02124
13:104265282:G:A	50	94	0.95	0.348
13:104265439:G:A	50	100	1	0.2073
13:104265519:C:T	50	100	1	0.02124
13:104265711:G:T	50	100	1	0.3186
13:104266740:A:G	50	100	0.99	0.01852
13:104266840:G:A	50	100	0.77	0.01107
13:104267284:G:A	50	100	1	0.09386
13:104267705:A:G	50	100	1	0.2013
13:104267920:A:G	50	100	1	0.0906
13:104268136:C:T	50	100	1	0.232
13:104268168:A:G	50	100	1	0.232
13:104268478:C:T	50	100	1	0.04012
13:104268911:C:A	50	100	1	0.232
13:104269004:C:T	50	96	0.94	0.2438
13:104269199:G:A	50	100	1	0.3184
13:104269456:G:T	50	100	0.98	0.03613
13:104269829:A:C	50	100	1	0.01434
13:104269861:C:T	50	100	1	0.01434
13:104270129:C:T	50	100	1	0.1084
13:104270267:G:A	50	100	1	0.01434
13:104270819:C:A	50	100	1	0.03649
13:104271273:C:T	50	100	0.94	0.3293
13:104271503:C:A	50	100	1	0.01471
13:104272047:G:T	50	100	1	0.1062
13:104272057:T:A	50	98	0.99	0.2004
13:104272715:G:A	50	100	1	0.03649
13:104273057:A:G	50	100	1	0.02015
13:104273077:C:T	50	100	1	0.02941
13:104273266:G:A	50	100	1	0.2073
13:104274340:A:G	50	100	1	0.3549
13:104274365:G:A	50	100	1	0.1033
13:104275591:G:A	50	100	0.97	0.03704
13:104275646:T:C	50	100	0.75	0.01434
13:104275924:T:C	50	100	0.99	0.1216
13:104275948:A:C	50	100	1	0.1743
13:104276182:A:G	50	100	1	0.0512
13:104276563:T:C	50	100	1	0.1447
13:104277045:A:G	50	100	1	0.1447
13:104277217:G:A	50	98	0.98	0.1049
13:104277556:C:T	50	100	1	0.1743
13:104277680:T:A	50	100	1	0.05192
13:104277769:T:A	50	100	1	0.03105
13:104277840:G:A	50	100	1	0.3656
13:104277933:G:A	50	100	1	0.01471
13:104277989:A:T	50	100	1	0.1447
13:104278146:T:C	50	100	0.92	0.02687
13:104278547:A:C	50	88	0.9	0.1048
13:104278572:T:C	50	100	1	0.1216
13:104278708:C:A	50	100	0.99	0.01489
13:104278717:C:T	50	100	1	0.01616
13:104278820:G:A	50	100	1	0.01489
13:104279207:G:A	50	100	1	0.2898
13:104279250:A:C	50	100	1	0.03722
13:104279364:C:A	50	100	1	0.03686
13:104279397:C:G	50	100	1	0.01471
13:104279498:T:G	50	100	1	0.0512
13:104279532:T:A	50	100	1	0.2892
13:104279557:A:G	50	100	1	0.03105
13:104279569:C:A	50	100	1	0.03105
13:104279621:C:T	50	100	1	0.2571
13:104280199:A:G	50	100	1	0.01489
13:104280221:C:T	50	100	1	0.01489
13:104280456:A:G	50	100	1	0.01489
13:104280487:G:T	50	100	1	0.0532
13:104280696:T:C	50	100	0.94	0.3282
13:104280806:A:G	50	100	0.98	0.02288
13:104280836:A:G	50	100	1	0.3662
13:104280963:T:G	50	100	1	0.01489
13:104281339:G:A	50	100	1	0.01507
13:104281434:C:G	50	100	1	0.01507
13:104281904:G:A	50	100	1	0.02269
13:104281934:G:A	50	100	0.99	0.05102
13:104282242:C:T	48	97.9	0.91	0.03867
13:104282244:C:T	50	100	0.99	0.07898
13:104282246:C:T	50	98	0.98	0.04993
13:104282573:A:T	50	100	0.99	0.09114
13:104282580:T:C	50	100	0.99	0.3221
13:104282626:T:C	50	100	0.99	0.1064
13:104282684:T:C	50	100	1	0.03867
13:104282688:G:A	50	100	0.99	0.175
13:104282933:G:C	50	100	1	0.01779
13:104282978:C:T	50	100	0.99	0.1879
13:104283377:A:G	50	100	1	0.01507
13:104283894:G:T	50	100	1	0.01489
13:104284458:A:G	50	100	1	0.01797
13:104287248:C:A	43	95.3	0.94	0.1623
13:104287250:C:G	49	91.8	0.87	0.3025
13:104287252:C:A	50	98	0.93	0.1556
13:104287259:G:C	49	95.9	0.94	0.1903
13:104287653:G:A	50	98	0.96	0.3709
13:104287866:A:C	50	100	1	0.02197
13:104288418:C:T	50	98	0.96	0.2721
13:104288453:T:C	50	98	1	0.02959
13:104288576:A:G	50	98	1	0.02959
13:104288783:C:T	50	98	1	0.02723
13:104288911:A:G	50	98	1	0.02705
13:104289065:C:T	50	100	0.98	0.01398
13:104289084:A:C	50	96	0.98	0.2188
13:104289696:C:T	50	100	0.85	0.01707
13:104289819:G:T	50	100	1	0.02088
13:104289821:A:G	50	100	1	0.02469
13:104290050:G:C	50	100	0.98	0.03849
13:104290089:G:C	50	100	1	0.02269
13:104290186:G:C	50	100	1	0.02269
13:104290232:T:A	50	100	0.98	0.04448
13:104290246:A:G	50	100	1	0.02269
13:104290251:G:C	50	100	1	0.02269
13:104290432:T:G	50	100	0.99	0.01543
13:104290642:T:C	50	100	1	0.02269
13:104290648:T:C	50	100	0.98	0.3822
13:104290673:G:A	50	100	1	0.02342
13:104290840:A:G	50	100	1	0.01961
13:104290856:T:C	50	100	0.99	0.1225
13:104290873:A:G	50	100	1	0.02269
13:104291024:A:T	50	100	1	0.02269
13:104291376:G:A	50	100	1	0.02306
13:104291438:C:T	50	100	1	0.02306
13:104291535:A:G	50	100	1	0.02306
13:104291642:C:T	50	100	1	0.02306
13:104291670:G:A	50	98	0.99	0.2228
13:104291742:T:C	50	100	1	0.01253
13:104291749:G:A	50	100	0.99	0.3484
13:104291765:C:T	50	100	1	0.02306
13:104291838:A:G	50	100	0.98	0.01943
13:104292113:C:A	50	100	1	0.02306
13:104292177:C:T	50	100	0.98	0.4764
13:104292356:G:A	50	100	0.98	0.01761
13:104292394:C:G	50	100	1	0.02324
13:104292530:G:A	50	100	1	0.02324
13:104292587:T:A	50	100	1	0.02324
13:104292607:G:A	50	100	0.96	0.02324
13:104292649:A:G	50	100	1	0.0236
13:104292686:T:A	50	100	0.98	0.02324
13:104292803:T:C	50	100	1	0.02324
13:104292893:A:G	50	100	0.98	0.4219
13:104293136:A:T	50	100	1	0.02342
13:104293149:C:T	50	100	0.99	0.04448
13:104293334:C:T	50	100	0.98	0.3544
13:104293680:G:A	50	100	1	0.01035
13:104293818:C:T	50	100	0.98	0.4858
13:104293972:T:C	50	100	0.98	0.4168
13:104294001:G:A	50	100	1	0.02342
13:104294133:C:T	50	100	1	0.02342
13:104294663:G:A	50	100	1	0.02052
13:104294971:T:C	50	98	0.98	0.4181
13:104295011:G:A	50	98	0.87	0.05047
13:104295064:G:A	50	100	1	0.02342
13:104295497:C:T	50	100	1	0.04611
13:104295727:A:C	50	100	0.98	0.4176
13:104296223:G:A	50	98	0.99	0.1814
13:104296240:C:T	50	100	0.86	0.01452
13:104296241:G:A	50	100	0.99	0.3595
13:104296370:C:T	50	100	1	0.01053
13:104297019:A:C	50	98	1	0.2705
13:104297044:G:A	50	100	1	0.4156
13:104297264:G:A	50	100	1	0.4218
13:104297397:A:G	50	100	1	0.4183
13:104297680:G:A	50	98	1	0.4178
13:104298050:C:T	50	98	1	0.1825
13:104298502:C:T	50	100	1	0.01107
13:104298606:T:C	50	100	0.99	0.2692
13:104298631:G:T	50	98	1	0.2698
13:104299231:G:A	50	96	1	0.2052
13:104299320:C:T	50	100	0.97	0.01852
13:104299447:C:T	50	100	1	0.4305
13:104299463:G:A	50	100	1	0.4305
13:104299580:A:T	50	100	1	0.0207
13:104299794:A:G	50	100	1	0.05792
13:104299812:A:T	50	100	1	0.4305
13:104299971:T:C	50	100	1	0.03867
13:104300115:A:G	50	100	1	0.4305
13:104300300:T:G	50	100	1	0.4305
13:104300612:T:C	50	100	1	0.01053
13:104300851:C:G	50	100	1	0.4297
13:104300881:C:T	50	100	1	0.01053
13:104301076:T:C	50	98	0.88	0.02306
13:104301598:T:A	50	100	1	0.4305
13:104301709:T:G	50	98	0.97	0.01725
13:104302138:T:G	50	100	1	0.4181
13:104302203:C:A	50	100	0.99	0.4308
13:104302564:A:G	50	94	1	0.4308
13:104302944:G:T	50	98	0.99	0.4357
13:104303098:T:C	50	100	1	0.02233
13:104304000:C:G	50	100	0.99	0.3036
13:104304070:A:T	50	100	1	0.2596
13:104304118:A:G	50	100	1	0.2662
13:104304199:C:T	50	100	0.99	0.4285
13:104304303:C:A	50	100	0.99	0.3001
13:104304466:A:G	50	100	0.94	0.02869
13:104305188:C:T	50	100	0.99	0.4134
13:104305224:C:T	50	100	0.99	0.3034
13:104305373:C:T	50	100	0.99	0.429
13:104305385:C:T	50	100	0.99	0.3034
13:104305463:G:A	50	100	1	0.01561
13:104305522:G:A	50	100	1	0.01561
13:104305989:A:G	50	100	0.99	0.3034
13:104306000:A:G	50	100	0.99	0.3034
13:104306001:C:G	50	100	0.99	0.3034
13:104306028:A:C	50	100	0.99	0.3034
13:104306105:C:T	50	98	1	0.03794
13:104306171:A:C	48	93.8	0.99	0.3036
13:104306213:C:T	47	97.9	1	0.02251
13:104306347:A:G	50	92	0.99	0.4139
13:104307024:A:T	50	100	1	0.2658
13:104307136:G:A	50	100	1	0.2658
13:104307144:A:G	50	100	1	0.2658
13:104307146:C:T	50	100	1	0.2653
13:104307154:A:G	50	100	1	0.2658
13:104307195:C:T	50	100	1	0.2658
13:104307202:C:T	50	100	1	0.2658
13:104307203:C:T	50	100	1	0.2658
13:104307348:C:A	50	100	1	0.2658
13:104307358:T:C	50	100	1	0.2656
13:104307411:G:A	50	98	1	0.02651
13:104307645:G:A	50	98	0.92	0.0325
13:104307707:G:A	50	100	1	0.0158
13:104308029:G:A	50	100	1	0.2669
13:104308369:G:A	50	100	1	0.03776
13:104308468:A:C	50	100	0.99	0.4016
13:104308514:T:G	50	98	1	0.2102
13:104308986:A:T	50	100	1	0.2669
13:104309176:T:C	50	100	1	0.02669
13:104309207:A:C	50	100	0.98	0.01779
13:104309594:A:G	50	100	0.99	0.4123
13:104309800:A:G	50	100	0.98	0.27
13:104309837:G:A	50	100	1	0.2669
13:104309988:A:G	50	100	1	0.01561
13:104310435:T:C	50	100	1	0.02215
13:104310586:C:G	50	96	0.99	0.4125
13:104310725:A:G	50	98	0.98	0.4138
13:104311010:C:T	50	100	1	0.2669
13:104311257:A:C	50	100	1	0.2671
13:104311535:C:G	50	100	0.99	0.4119
13:104311539:C:T	50	100	0.83	0.01634
13:104311895:C:T	50	100	1	0.2812
13:104312497:G:C	50	100	0.99	0.413
13:104312724:G:C	50	98	0.98	0.0118
13:104313379:G:T	50	100	1	0.01961
13:104313708:C:A	50	100	0.99	0.02215
13:104313725:C:A	50	100	0.98	0.02669
13:104314052:A:G	50	100	0.99	0.1868
13:104314195:G:C	50	100	1	0.01198
13:104314271:C:T	50	100	0.98	0.4844
13:104314295:A:C	50	100	1	0.01198
13:104314420:G:A	50	100	0.98	0.4847
13:104314482:A:T	50	100	1	0.01924
13:104314505:G:A	50	100	0.98	0.4889
13:104314765:G:A	50	100	0.98	0.4394
13:104315160:C:T	50	100	1	0.01888
13:104315722:T:A	50	100	1	0.01144
13:104315778:G:A	50	100	0.93	0.01144
13:104315807:T:G	50	100	1	0.01144
13:104316300:G:A	50	100	0.98	0.01144
13:104316338:A:T	50	100	0.98	0.01144
13:104316627:T:C	50	100	0.91	0.01725
13:104316964:C:T	50	100	0.99	0.0423
13:104317412:T:G	50	100	0.83	0.02106
13:104317487:T:C	50	98	0.96	0.1619
13:104317593:G:A	50	100	0.94	0.02832
13:104318698:A:G	50	90	0.83	0.1799
13:104318743:C:T	50	98	0.94	0.02179
13:104318777:C:T	50	98	0.97	0.02269
13:104318953:G:A	50	100	0.91	0.4666
13:104319242:T:G	50	100	0.95	0.0443
13:104319399:G:T	50	100	0.81	0.0236
13:104319616:T:C	50	98	0.96	0.03867
13:104319743:C:A	50	98	0.96	0.03903
13:104319798:G:A	50	98	0.96	0.03232
13:104319821:G:T	50	98	0.92	0.03686
13:104319848:A:C	50	98	0.95	0.03359
13:104319858:G:A	50	98	0.94	0.03413
13:104319915:T:G	50	100	0.88	0.2948
13:104320377:G:A	50	100	0.95	0.01071
13:104320680:C:T	50	100	0.97	0.03595
13:104320736:A:G	50	100	0.95	0.4475
13:104320807:C:T	50	100	0.96	0.03577
13:104321033:C:T	50	100	0.92	0.02505
13:104321856:A:G	50	100	0.95	0.06463
13:104321945:C:T	50	98	0.9	0.03322
13:104322208:C:T	50	98	0.97	0.236
13:104322527:G:C	50	100	0.97	0.2469
13:104322858:A:T	50	100	0.95	0.06009
13:104323301:G:A	50	100	0.94	0.06481
13:104323770:G:C	49	100	0.94	0.01144
13:104323882:G:C	50	98	0.94	0.1736
13:104323952:A:C	50	100	0.97	0.2487
13:104324051:G:A	50	100	1	0.0492
13:104324457:T:G	50	100	1	0.01471
13:104324615:G:A	50	100	1	0.04938
13:104324626:G:A	50	100	0.98	0.2398
13:104324675:A:C	50	100	1	0.0345
13:104324721:T:C	50	100	0.98	0.03413
13:104325050:C:T	50	100	0.99	0.03431
13:104325123:G:T	50	100	1	0.04938
13:104325279:T:C	50	100	0.97	0.2603
13:104325313:A:G	50	100	0.86	0.02015
13:104325359:T:A	50	100	0.96	0.01144
13:104325659:G:A	50	100	1	0.04938
13:104326368:C:T	50	100	1	0.01307
13:104327029:C:A	50	100	0.97	0.01144
13:104327134:A:T	50	100	0.97	0.3842
13:104327272:A:C	50	100	1	0.02052
13:104327547:T:C	50	100	1	0.04938
13:104327626:C:G	50	100	0.98	0.01997
13:104327851:G:T	50	100	0.96	0.3889
13:104327981:T:A	50	100	1	0.04938
13:104328417:T:A	50	100	1	0.03468
13:104329769:C:T	50	100	0.97	0.01107
13:104329781:C:T	50	100	0.95	0.01107
13:104329819:T:A	50	100	0.98	0.04158
13:104329826:C:A	50	98	0.92	0.03813
13:104330086:T:C	50	100	0.99	0.03468
13:104330278:A:G	50	100	0.87	0.02052
13:104330792:A:G	50	98	0.83	0.0167
13:104330794:G:T	50	100	1	0.04648
13:104331542:C:T	50	100	0.99	0.02905
13:104331596:A:T	50	100	0.99	0.03468
13:104331772:T:C	50	100	0.97	0.3847
13:104331787:C:T	50	100	0.96	0.2456
13:104331803:A:G	50	100	1	0.04648
13:104331806:C:T	50	100	0.9	0.04938
13:104332608:A:G	50	100	1	0.04648
13:104332657:G:A	50	100	1	0.04648
13:104333133:G:T	50	100	0.96	0.242
13:104333340:G:A	50	100	1	0.04648
13:104333465:T:C	50	100	0.9	0.01743
13:104333481:G:A	50	100	0.98	0.03867
13:104333574:T:G	50	100	0.97	0.01107
13:104333794:T:A	50	98	0.97	0.04466
13:104333951:A:T	50	100	0.91	0.01507
13:104335013:T:G	50	98	0.96	0.2524
13:104335181:T:C	50	100	0.86	0.03813
13:104335370:A:G	50	100	0.95	0.2126
13:104335454:G:T	50	100	1	0.02015
13:104335857:C:T	50	96	0.86	0.2974
13:104335885:G:A	49	100	0.97	0.2315
13:104336501:A:G	50	98	0.97	0.2429
13:104336573:C:A	50	98	0.97	0.2329
13:104337103:G:T	50	100	0.96	0.2168
13:104337402:G:A	50	100	0.95	0.1581
13:104337757:G:A	50	100	1	0.01035
13:104338053:A:T	50	100	0.99	0.02052
13:104338496:G:A	50	98	0.99	0.201
13:104338862:G:A	50	100	1	0.01053
13:104339843:A:G	50	94	0.86	0.2035
13:104339965:C:G	50	100	0.99	0.04212
13:104340093:A:G	50	100	0.99	0.2211
13:104340160:T:C	50	100	0.99	0.2215
13:104340799:A:G	48	91.7	0.99	0.2173
13:104340811:C:A	49	100	0.99	0.04049
13:104340813:G:T	49	93.9	0.99	0.1318
13:104340843:T:A	50	98	0.99	0.1318
13:104341053:C:G	48	97.9	0.99	0.173
13:104341164:G:A	49	100	0.97	0.02324
13:104341379:T:C	49	98	0.99	0.1668
13:104341519:A:G	50	100	0.99	0.04067
13:104341668:G:C	50	98	0.87	0.03286
13:104341708:T:G	50	98	0.99	0.2518
13:104341784:G:A	49	100	0.96	0.02524
13:104341791:C:T	49	98	0.99	0.2264
13:104341792:T:G	49	98	0.99	0.2264
13:104342044:A:G	49	100	0.99	0.1668
13:104342323:T:C	50	94	0.88	0.2829
13:104342521:C:T	50	100	0.99	0.2518
13:104342564:C:A	50	100	0.99	0.04466
13:104342720:A:T	50	100	1	0.0443
13:104342796:T:A	50	100	0.99	0.1668
13:104342927:C:G	49	100	0.99	0.1549
13:104343189:C:T	50	100	1	0.2515
13:104344020:A:G	50	100	1	0.04012
13:104344239:A:G	49	100	0.99	0.169
13:104344253:G:A	49	100	1	0.0443
13:104344375:T:C	50	100	0.93	0.02996
13:104344613:C:T	50	100	1	0.04412
13:104344720:C:T	49	100	0.99	0.01761
13:104345023:C:T	50	100	0.92	0.1768
13:104345352:C:A	50	100	1	0.2513
13:104345573:C:G	50	96	0.81	0.1175
13:104345762:A:T	50	100	1	0.04012
13:104346070:G:T	50	100	0.99	0.1329
13:104346236:C:T	50	98	0.69	0.01071
13:104346328:C:T	50	100	1	0.04412
13:104346341:A:G	50	100	0.99	0.213
13:104346877:C:T	50	98	0.93	0.03268
13:104346895:A:G	50	100	1	0.04412
13:104347051:C:T	50	100	0.7	0.01452
13:104347115:G:A	50	100	0.99	0.2484
13:104348776:C:T	50	100	0.91	0.2386
13:104348916:T:C	50	94	0.88	0.2792
13:104349054:A:G	50	100	0.8	0.01053
13:104349061:C:T	50	100	0.99	0.2491
13:104349892:T:C	50	100	0.99	0.213
13:104350009:C:G	50	100	0.99	0.04394
13:104350810:C:T	50	100	0.99	0.04394
13:104350916:C:T	50	100	0.99	0.03994
13:104351313:C:T	50	100	1	0.1634
13:104351405:A:T	50	100	0.99	0.03994
13:104351453:C:T	50	100	0.99	0.04012
13:104352242:C:A	50	100	1	0.1634
13:104352255:G:A	50	100	0.99	0.2237
13:104352502:C:T	49	100	0.97	0.02324
13:104352894:G:C	50	100	1	0.1667
13:104353169:C:T	50	100	0.98	0.01761
13:104354225:C:A	50	100	1	0.1665
13:104354584:A:G	50	100	0.99	0.2228
13:104354628:C:T	50	100	1	0.1316
13:104354854:G:A	50	100	0.99	0.2231
13:104354897:C:T	50	100	0.97	0.02324
13:104355860:T:G	50	100	0.86	0.01344
13:104355958:G:A	50	100	0.98	0.238
13:104356031:A:G	50	100	0.98	0.2331
13:104356323:C:T	50	100	0.91	0.01779
13:104356384:C:T	50	100	0.92	0.1285
13:104356548:A:C	50	100	0.92	0.03431
13:104356554:T:G	49	95.9	0.76	0.128
13:104356564:T:C	49	79.6	0.82	0.2589
13:104356658:T:C	49	91.8	0.78	0.3882
13:104356667:A:T	49	89.8	0.81	0.2571
13:104357244:T:A	50	100	0.95	0.02251
13:104357291:G:C	50	94	0.74	0.1699
13:104357986:A:G	50	88	0.87	0.4624
13:104358144:A:G	50	88	0.88	0.4902
13:104358154:C:T	50	100	0.9	0.04049
13:104358532:T:C	50	90	0.82	0.1812
13:104358577:G:A	50	100	0.76	0.01688
13:104358580:G:T	50	100	0.92	0.05465
13:104358692:C:A	47	89.4	0.75	0.09078
13:104358703:T:C	49	98	0.8	0.01489
13:104358705:T:C	48	85.4	0.8	0.07081
13:104358709:T:C	48	75	0.78	0.3802
13:104358771:G:A	50	100	0.87	0.01344
13:104359299:A:G	50	100	0.89	0.01053
13:104359547:T:G	50	100	0.92	0.01725
13:104359619:A:G	50	100	0.99	0.01924
13:104359801:T:G	50	94	0.69	0.01743
13:104359908:A:G	50	100	0.9	0.201
13:104360053:G:A	50	100	0.9	0.201
13:104360315:C:G	50	100	0.94	0.02814
13:104360693:C:T	50	100	0.8	0.01979
13:104361186:C:T	50	98	0.96	0.02723
13:104361374:C:T	50	98	0.95	0.3627
13:104361406:T:C	50	96	0.86	0.04993
13:104361648:T:C	50	100	0.94	0.2288
13:104361766:C:T	50	100	0.91	0.1509
13:104361947:G:A	50	100	0.98	0.09677
13:104362873:G:A	50	100	0.96	0.2518
13:104363050:T:C	50	100	0.95	0.4537
13:104364552:T:C	50	100	0.93	0.2217
13:104364638:T:A	50	100	0.96	0.2522
13:104364961:A:G	50	100	0.92	0.1518
13:104365249:C:T	50	100	0.95	0.02651
13:104365956:C:A	50	100	0.95	0.05138
13:104366514:G:A	50	100	0.97	0.3519
13:104366843:T:C	50	100	0.95	0.02651
13:104366960:C:T	50	100	0.97	0.09659
13:104367011:C:A	50	100	0.96	0.2553
13:104367524:G:A	50	100	0.98	0.1957
13:104367589:G:A	50	100	0.98	0.1763
13:104368070:A:T	50	100	0.95	0.02651
13:104368229:C:T	50	100	0.96	0.2549
13:104368493:T:G	50	100	0.96	0.2554
13:104368512:T:C	50	100	0.88	0.01743
13:104368945:T:C	50	98	0.87	0.02052
13:104368980:A:T	50	100	0.96	0.2553
13:104369434:A:G	50	100	0.98	0.1767
13:104369577:T:A	50	100	0.96	0.09532
13:104369870:A:C	50	100	0.98	0.3814
13:104370081:C:T	50	96	0.96	0.09513
13:104370581:G:A	50	94	0.78	0.07153
13:104370972:A:C	50	100	0.94	0.05773
13:104371220:A:G	50	100	0.94	0.03849
13:104371496:T:A	50	98	0.9	0.0305
13:104371993:T:C	50	100	0.97	0.1959
13:104372662:C:T	50	100	0.96	0.09513
13:104372691:G:A	50	100	0.96	0.09513
13:104372902:G:T	50	100	0.97	0.1763
13:104372921:G:A	50	100	0.87	0.03704
13:104373138:G:A	50	100	0.87	0.03704
13:104373218:G:A	50	100	0.97	0.3896
13:104373328:A:G	50	100	0.97	0.1763
13:104373440:T:C	50	100	0.92	0.01162
13:104373637:G:A	50	100	0.87	0.09895
13:104373750:C:T	50	100	0.96	0.4909
13:104373803:C:A	50	100	0.87	0.02269
13:104373877:A:G	50	98	0.96	0.3437
13:104374205:T:C	50	94	0.66	0.03105
13:104374493:G:A	50	100	0.94	0.3299
13:104374693:A:G	50	100	0.85	0.0158
13:104375695:G:C	50	100	0.97	0.4223
13:104376889:T:C	50	100	0.96	0.3299
13:104377250:C:T	50	98	0.94	0.0325
13:104377267:T:A	50	100	0.97	0.3833
13:104377643:C:T	50	100	0.97	0.1011
13:104377935:G:T	50	100	0.98	0.4319
13:104377936:C:G	50	100	0.98	0.4317
13:104378093:T:A	50	100	0.98	0.4835
13:104378307:C:T	50	100	0.89	0.03141
13:104378493:C:T	50	100	0.97	0.423
13:104378737:A:G	50	100	0.97	0.4317
13:104378756:C:T	50	100	0.97	0.4317
13:104378916:T:C	50	100	0.97	0.4751
13:104378926:C:T	50	100	0.97	0.4317
13:104379015:G:A	50	100	0.97	0.4317
13:104379063:A:C	50	100	0.97	0.1616
13:104379144:G:A	50	100	0.96	0.4321
13:104379217:T:C	50	100	0.97	0.09205
13:104379295:A:T	50	100	0.96	0.4232
13:104379332:G:C	50	100	0.96	0.4234
13:104379341:A:G	50	100	0.97	0.09241
13:104379419:A:C	50	98	0.95	0.3497
13:104379425:T:C	50	100	0.96	0.1318
13:104379445:T:C	50	100	0.96	0.09223
13:104379567:C:T	50	100	0.94	0.09822
13:104379822:G:T	50	96	0.86	0.345
13:104379828:C:T	50	98	0.86	0.07553
13:104380682:A:G	50	98	0.95	0.03304
13:104380694:T:C	50	100	0.82	0.02015
13:104380713:T:G	50	100	0.92	0.2538
13:104380782:C:A	50	100	0.94	0.2077
13:104380844:A:G	50	100	0.96	0.03086
13:104380847:A:G	50	100	0.94	0.1373
13:104380853:G:A	50	100	0.95	0.1723
13:104381136:C:T	50	100	0.72	0.02324
13:104381152:A:T	50	100	0.94	0.1066
13:104381262:C:G	50	100	0.95	0.1064
13:104381263:T:C	50	100	0.97	0.02251
13:104381290:C:T	50	100	0.95	0.1064
13:104381322:T:A	50	98	0.94	0.4608
13:104381374:A:C	50	100	0.96	0.1062
13:104381393:G:A	50	100	0.96	0.1062
13:104381401:A:G	50	100	0.96	0.1106
13:104381499:T:A	50	100	0.99	0.03504
13:104381616:T:A	50	100	0.96	0.1153
13:104381641:A:C	50	100	0.96	0.1803
13:104381675:C:T	50	100	0.97	0.1068
13:104381682:G:A	50	100	0.97	0.1068
13:104381744:A:G	50	100	0.97	0.1071
13:104381828:A:G	50	100	0.98	0.1068
13:104381829:T:C	50	100	1	0.02397
13:104381875:A:C	50	100	0.99	0.03976
13:104381913:T:A	50	100	0.99	0.09858
13:104381985:A:G	50	96	0.88	0.09858
13:104382028:A:C	50	100	0.99	0.03976
13:104382120:G:A	50	100	0.99	0.03976
13:104382473:C:T	50	98	0.96	0.2326
13:104382477:T:G	50	100	0.97	0.06718
13:104382719:A:G	50	100	1	0.04375
13:104382773:T:C	50	100	1	0.02233
13:104382836:T:C	50	100	1	0.04375
13:104383065:T:C	50	100	1	0.04412
13:104383268:C:T	50	100	1	0.04375
13:104383372:G:T	50	100	1	0.04412
13:104383518:A:T	50	100	1	0.04394
13:104383757:G:A	50	100	1	0.02397
13:104383815:A:G	50	100	0.92	0.01888
13:104383847:A:T	50	100	1	0.01979
13:104384112:G:A	50	100	1	0.04394
13:104384115:A:G	50	100	1	0.0443
13:104384160:T:C	50	100	1	0.04394
13:104384196:G:A	50	98	1	0.01652
13:104384237:A:C	50	100	0.93	0.01688
13:104384284:T:C	50	100	1	0.03903
13:104384288:T:A	50	100	1	0.03903
13:104384319:T:C	50	100	1	0.04394
13:104384477:C:G	50	100	1	0.04394
13:104384511:C:T	50	98	0.99	0.451
13:104384593:A:G	50	100	1	0.04394
13:104384638:A:C	50	100	1	0.04394
13:104384963:G:A	50	100	1	0.04394
13:104385184:G:C	50	100	1	0.0443
13:104385308:G:T	50	100	1	0.02596
13:104385348:A:G	50	98	1	0.0581
13:104385578:C:T	50	100	1	0.05447
13:104385605:G:T	50	100	1	0.04394
13:104385672:T:C	50	100	1	0.0443
13:104385733:A:G	50	100	1	0.04466
13:104385790:A:G	50	98	0.94	0.1304
13:104385906:G:T	50	100	1	0.0443
13:104386049:C:T	50	100	1	0.0443
13:104386079:A:T	50	100	1	0.0443
13:104386244:A:G	50	98	0.96	0.2431
13:104386364:G:C	50	100	1	0.0443
13:104386373:C:T	50	100	1	0.0443
13:104386386:A:G	50	100	1	0.04466
13:104386433:A:G	50	100	1	0.03958
13:104386796:A:G	50	100	0.98	0.07771
13:104386981:C:A	50	98	0.99	0.4809
13:104387003:C:T	50	100	1	0.04448
13:104387099:T:C	50	98	0.96	0.2269
13:104387284:C:G	50	100	1	0.0354
13:104387330:C:G	50	100	0.94	0.0158
13:104387354:A:G	50	100	1	0.04448
13:104387430:C:T	50	100	1	0.02251
13:104387544:G:A	49	93.9	0.96	0.2582
13:104387574:A:G	50	100	1	0.04448
13:104387823:T:G	50	98	0.99	0.4617
13:104388187:T:C	50	100	1	0.04448
13:104388229:A:C	50	100	1	0.04448
13:104388352:A:C	50	100	1	0.04448
13:104388401:G:T	50	100	1	0.04448
13:104388485:C:T	50	100	1	0.03922
13:104388496:T:C	50	100	1	0.04448
13:104388636:C:G	50	100	1	0.04448
13:104388648:C:G	50	100	1	0.04448
13:104388653:A:G	50	100	1	0.03504
13:104388664:G:A	50	100	1	0.04448
13:104388667:A:G	50	100	1	0.04448
13:104388832:A:G	50	100	1	0.04448
13:104388861:T:C	50	100	1	0.04448
13:104389067:C:A	50	100	1	0.04448
13:104389129:G:T	50	100	1	0.0394
13:104389161:G:A	50	100	1	0.04448
13:104389204:G:T	50	100	0.68	0.01144
13:104389219:G:A	50	100	0.95	0.01398
13:104389420:A:G	50	100	1	0.04466
13:104389497:C:T	50	100	1	0.05447
13:104389501:G:A	50	98	0.97	0.2338
13:104389538:T:A	50	100	1	0.04466
13:104389621:C:T	50	100	1	0.04466
13:104389919:G:C	50	100	1	0.04466
13:104390091:C:T	50	100	1	0.04448
13:104390096:C:A	50	100	1	0.03504
13:104390124:G:T	50	100	0.99	0.01743
13:104390143:G:C	50	100	1	0.04448
13:104390230:C:A	50	100	1	0.04448
13:104390233:G:T	49	98	1	0.04448
13:104390291:C:T	50	96	0.95	0.05047
13:104390292:G:A	50	100	0.94	0.0158
13:104390324:A:C	50	98	1	0.04448
13:104390353:T:C	49	100	1	0.03922
13:104390410:C:T	50	100	1	0.06481
13:104390455:A:G	50	100	1	0.04448
13:104390510:C:T	50	100	1	0.04448
13:104390607:G:T	50	100	1	0.03922
13:104390682:C:T	50	100	1	0.04448
13:104390885:A:T	50	100	1	0.04466
13:104391103:C:T	50	100	1	0.04466
13:104391186:G:A	50	100	0.93	0.0187
13:104391384:C:T	50	100	0.99	0.03522
13:104391459:A:T	50	100	1	0.04466
13:104391586:A:G	50	100	1	0.03504
13:104391782:T:C	50	100	1	0.04466
13:104391791:A:G	50	100	1	0.04484
13:104391800:T:C	50	100	0.93	0.07589
13:104391820:A:C	50	100	0.93	0.05447
13:104391911:T:C	50	100	1	0.04466
13:104392284:A:C	50	100	1	0.0394
13:104392750:A:G	50	100	1	0.04466
13:104392782:T:C	50	100	1	0.04466
13:104392840:C:T	50	100	1	0.04466
13:104392942:A:C	50	100	0.98	0.2489
13:104393107:T:C	50	100	1	0.04466
13:104393367:T:C	50	100	0.68	0.02015
13:104393425:C:T	50	100	0.88	0.01271
13:104393807:G:A	50	100	1	0.04448
13:104394152:T:C	50	100	1	0.02977
13:104394286:G:A	50	100	0.79	0.01743
13:104394512:C:T	50	100	0.98	0.0443
13:104394527:C:T	50	100	0.96	0.01906
13:104394773:T:A	50	100	1	0.0443
13:104394822:A:C	50	100	1	0.04448
13:104394931:A:G	50	100	1	0.02596
13:104395447:C:A	50	100	0.99	0.4448
13:104395508:A:G	50	98	0.9	0.02487
13:104395654:A:C	50	100	0.96	0.01543
13:104395809:C:T	50	100	1	0.02596
13:104395893:T:C	50	100	0.96	0.01561
13:104395949:G:A	50	100	1	0.01344
13:104396223:G:C	50	100	0.99	0.2874
13:104396226:A:G	50	100	0.99	0.4546
13:104396501:A:C	50	100	0.99	0.4592
13:104396627:A:G	50	100	1	0.02596
13:104396683:A:T	50	100	0.97	0.01561
13:104396880:G:T	50	100	1	0.03922
13:104397045:C:T	50	100	1	0.124
13:104397184:C:T	50	100	0.99	0.3813
13:104397427:C:T	50	100	1	0.01652
13:104397595:C:T	50	100	0.98	0.04375
13:104397832:T:C	50	100	0.99	0.4826
13:104397990:C:T	50	100	0.99	0.05501
13:104398002:G:C	50	100	0.98	0.2616
13:104398253:T:C	50	100	0.91	0.03304
13:104398278:C:T	50	100	1	0.0167
13:104398432:C:T	50	100	0.65	0.01997
13:104398754:C:T	50	100	0.99	0.01289
13:104398771:G:A	50	100	0.97	0.01289
13:104398905:C:T	50	100	0.79	0.02778
13:104398950:T:G	50	100	0.99	0.06645
13:104399494:T:G	50	100	0.99	0.01089
13:104399673:C:T	50	100	1	0.02288
13:104399674:G:A	50	100	1	0.02669
13:104399676:G:A	50	100	1	0.05646
13:104399738:C:T	49	98	0.97	0.04375
13:104399749:G:A	50	100	1	0.03141
13:104399992:C:T	50	100	0.84	0.01852
13:104400067:T:C	50	100	1	0.02705
13:104400092:T:C	50	100	0.99	0.06863
13:104400185:T:C	50	100	1	0.02705
13:104400296:C:G	50	100	1	0.0305
13:104400476:T:C	50	100	1	0.02669
13:104400693:T:A	50	100	1	0.02687
13:104400773:C:A	50	100	1	0.03395
13:104400777:C:G	50	100	0.95	0.03268
13:104400836:G:A	50	100	1	0.01398
13:104400850:T:C	50	100	1	0.01398
13:104401082:C:G	50	100	1	0.01398
13:104401323:T:A	50	100	0.76	0.01779
13:104401839:T:C	50	100	1	0.08406
13:104401855:A:G	50	100	0.99	0.02905
13:104402126:T:C	50	100	0.83	0.01834
13:104402387:C:T	50	100	0.99	0.0906
13:104402586:C:T	50	100	1	0.01943
13:104402691:C:G	50	100	1	0.01253
13:104402809:A:T	50	98	1	0.4121
13:104403616:G:A	50	100	0.99	0.1465
13:104403834:C:T	50	100	1	0.03867
13:104403912:T:C	50	100	1	0.01253
13:104404079:G:A	50	98	1	0.06972
13:104404330:G:A	50	100	1	0.4867
13:104404457:C:T	50	100	1	0.07008
13:104404806:T:C	50	98	0.92	0.02251
13:104405113:C:T	50	100	1	0.07044
13:104405178:A:G	50	100	1	0.07807
13:104405643:T:C	50	98	1	0.4993
13:104405687:A:G	50	100	1	0.03867
13:104405749:G:T	50	100	1	0.09495
13:104405800:C:A	50	100	1	0.03867
13:104405899:C:T	50	100	0.9	0.0285
13:104405945:C:A	47	89.4	0.77	0.1189
13:104405946:A:C	45	97.8	0.86	0.07843
13:104406150:C:A	50	98	0.83	0.02433
13:104406166:A:G	50	100	0.99	0.1696
13:104406490:G:A	50	100	1	0.01253
13:104406582:G:A	50	100	1	0.4786
13:104407321:C:T	50	100	1	0.01325
13:104407366:C:T	50	100	0.97	0.03885
13:104407413:T:C	50	100	1	0.01235
13:104407643:G:T	50	100	1	0.07244
13:104407753:T:C	50	100	1	0.4762
13:104407901:C:T	50	100	0.98	0.07825
13:104407993:A:G	50	98	1	0.2484
13:104408691:T:G	50	100	1	0.4895
13:104408751:C:T	50	100	0.97	0.07807
13:104409275:A:G	50	100	0.83	0.01834
13:104409890:G:A	50	100	0.65	0.01943
13:104410190:A:G	50	100	0.98	0.03268
13:104410223:C:T	50	100	1	0.07062
13:104410887:A:G	50	100	0.99	0.04085
13:104411257:T:G	50	100	1	0.1066
13:104411460:A:G	50	100	1	0.08079
13:104411873:G:A	50	100	0.98	0.03268
13:104412340:A:G	50	100	1	0.04684
13:104412389:T:C	50	100	0.93	0.02596
13:104412462:A:T	50	100	0.98	0.0325
13:104412501:T:A	50	100	1	0.01235
13:104412781:T:C	50	100	0.88	0.01126
13:104413882:T:G	50	98	1	0.4907
13:104414152:C:T	50	100	0.98	0.03722
13:104414183:T:C	50	100	0.99	0.04049
13:104414612:T:C	50	98	1	0.1425
13:104414625:T:C	50	100	1	0.01126
13:104415128:T:A	50	100	1	0.09532
13:104415604:G:A	50	100	1	0.07062
13:104415665:C:G	50	98	0.8	0.02959
13:104415866:T:C	50	100	0.96	0.04666
13:104416121:G:A	50	100	0.9	0.02033
13:104416259:G:A	50	100	1	0.09532
13:104416714:C:T	50	96	0.89	0.1284
13:104417031:G:T	50	100	0.66	0.0236
13:104417152:T:C	50	100	1	0.04031
13:104417155:A:G	50	100	1	0.04031
13:104417509:T:C	50	98	1	0.2062
13:104417660:A:G	50	100	1	0.4987
13:104417815:G:A	50	98	1	0.07062
13:104418240:G:A	50	100	1	0.07044
13:104418602:G:A	50	100	1	0.02633
13:104418646:A:G	50	100	1	0.04739
13:104418993:G:A	50	100	0.99	0.06318
13:104419072:A:C	50	100	1	0.07534
13:104419097:C:A	50	100	0.98	0.07062
13:104419186:T:A	50	100	0.99	0.07553
13:104419322:A:G	50	100	0.98	0.0463
13:104419677:A:G	50	100	0.98	0.0463
13:104419726:A:C	50	100	0.98	0.0463
13:104419815:C:A	50	100	0.98	0.04466
13:104420440:A:G	50	100	0.98	0.03214
13:104420485:A:C	50	100	0.98	0.04466
13:104420794:C:T	50	100	0.98	0.04466
13:104420819:A:G	50	100	0.88	0.03123
13:104420836:T:C	50	100	0.98	0.03232
13:104420915:G:T	50	100	1	0.0955
13:104420922:C:A	50	100	0.98	0.03214
13:104420947:C:A	50	100	0.98	0.04466
13:104420966:G:A	50	100	1	0.4909
13:104421003:T:A	50	100	0.98	0.04466
13:104421007:C:T	50	98	0.99	0.02451
13:104421582:T:C	50	100	1	0.03214
13:104421805:C:G	50	100	1	0.04466
13:104421858:G:T	50	100	1	0.04466
13:104422157:A:G	50	100	1	0.4889
13:104422164:G:A	50	100	1	0.03577
13:104422193:G:A	50	100	1	0.04466
13:104422378:G:A	50	100	1	0.01434
13:104422547:G:T	50	100	1	0.11
13:104422616:G:A	50	100	1	0.1055
13:104422745:G:A	50	100	1	0.11
13:104422855:A:G	50	100	1	0.11
13:104422873:C:T	50	100	1	0.11
13:104422968:A:G	50	98	1	0.1492
13:104423020:A:C	50	100	1	0.11
13:104423101:C:G	50	100	1	0.1046
13:104423220:A:G	50	100	1	0.11
13:104423248:T:C	50	100	1	0.11
13:104423323:C:A	50	100	1	0.11
13:104423364:G:A	50	100	0.98	0.4423
13:104423373:G:A	50	100	1	0.11
13:104423473:A:G	50	98	1	0.3001
13:104423476:A:G	50	100	0.99	0.1503
13:104423516:C:G	50	100	1	0.08279
13:104423603:A:G	50	100	1	0.1046
13:104423713:C:A	50	98	0.99	0.2638
13:104423731:G:T	50	100	1	0.09532
13:104423982:C:A	50	100	1	0.09532
13:104424023:T:A	50	100	1	0.02614
13:104424772:A:T	50	98	0.99	0.1496
13:104425586:G:A	50	100	0.96	0.08932
13:104425707:T:C	50	100	0.95	0.02415
13:104426258:C:G	50	98	0.98	0.2832
13:104426259:G:C	50	98	0.98	0.2832
13:104426283:T:C	50	98	0.98	0.2838
13:104426345:G:T	50	98	0.97	0.3023
13:104426377:C:T	50	98	0.97	0.3023
13:104426430:A:G	50	98	0.97	0.3023
13:104426517:A:G	50	100	0.92	0.1233
13:104426525:T:C	50	100	0.99	0.01634
13:104426542:A:G	50	100	0.94	0.02869
13:104426546:G:A	50	98	0.97	0.3034
13:104426575:A:G	50	96	0.96	0.1578
13:104426577:G:T	50	98	0.97	0.3032
13:104426732:T:C	50	98	0.82	0.02415
13:104426854:C:T	50	96	0.98	0.3804
13:104427011:T:A	50	100	1	0.03032
13:104427096:C:T	50	98	0.98	0.3811
13:104427129:G:A	50	100	0.98	0.02324
13:104427454:A:G	50	98	0.98	0.3814
13:104427572:C:T	50	98	0.98	0.3814
13:104427911:G:A	50	98	0.92	0.02814
13:104427977:C:T	50	96	0.98	0.4715
13:104428073:C:T	50	100	0.97	0.05501
13:104428278:G:A	50	96	0.96	0.2914
13:104428624:G:A	50	96	0.98	0.3348
13:104428907:A:T	50	100	0.98	0.08497
13:104428975:A:G	50	100	1	0.01017
13:104429001:C:T	50	100	0.99	0.01452
13:104429195:A:G	50	100	1	0.01017
13:104429332:C:A	50	100	0.97	0.09041
13:104429709:G:A	50	100	0.98	0.1977
13:104429760:T:G	50	100	0.98	0.06863
13:104429761:G:A	50	100	0.98	0.3135
13:104429899:A:G	50	98	0.77	0.0256
13:104430006:T:G	50	100	0.94	0.01852
13:104430974:T:C	50	98	0.98	0.4065
13:104431037:C:T	50	100	0.98	0.01924
13:104431041:T:A	50	100	0.98	0.08479
13:104431054:C:G	50	100	0.98	0.08479
13:104431158:A:G	50	96	1	0.01797
13:104431161:A:C	50	96	1	0.01797
13:104431169:T:C	50	96	1	0.01834
13:104431175:C:A	50	98	0.98	0.08497
13:104432408:G:A	50	100	0.96	0.08588
13:104432451:C:T	50	98	1	0.02814
13:104432655:T:G	50	100	0.99	0.03903
13:104432921:C:G	50	100	0.99	0.08787
13:104433149:C:G	50	100	0.99	0.08805
13:104433441:A:G	50	100	0.98	0.06754
13:104433603:T:C	50	98	1	0.1098
13:104433684:G:T	50	98	1	0.1097
13:104433728:T:C	50	98	1	0.1098
13:104433774:C:T	50	98	1	0.1098
13:104433784:G:A	50	100	1	0.09168
13:104433879:G:A	50	98	0.98	0.1098
13:104433928:C:G	50	100	0.99	0.0886
13:104433937:G:A	50	98	0.99	0.1098
13:104433956:T:G	50	98	0.99	0.1106
13:104434010:A:T	50	98	0.99	0.1098
13:104434040:A:G	50	98	0.98	0.11
13:104434046:C:T	50	98	0.98	0.11
13:104434279:C:T	50	100	1	0.01053
13:104434626:A:G	50	98	0.99	0.11
13:104435101:C:G	50	98	0.99	0.02832
13:104435230:T:C	50	100	0.99	0.07153
13:104435340:T:C	50	98	0.99	0.1147
13:104435460:G:C	50	98	0.79	0.01089
13:104435503:G:A	50	98	1	0.01053
13:104435572:C:T	50	98	0.8	0.01688
13:104435618:G:T	50	100	0.99	0.07934
13:104435659:A:C	50	96	1	0.01797
13:104436130:C:T	50	100	0.94	0.02342
13:104436343:C:T	50	100	0.8	0.01924
13:104436370:C:A	50	98	0.99	0.09041
13:104436510:C:G	50	96	1	0.01779
13:104436738:A:G	50	98	1	0.01797
13:104436968:A:G	50	98	0.77	0.01198
13:104437373:A:G	50	98	1	0.01071
13:104437629:T:G	50	100	1	0.08969
13:104437862:G:T	50	100	1	0.08969
13:104437877:A:G	50	100	0.98	0.0374
13:104437989:A:G	50	100	1	0.08932
13:104438060:T:C	50	100	1	0.08969
13:104438500:G:A	50	98	1	0.01797
13:104438518:G:C	50	98	1	0.2843
13:104438571:A:G	50	100	0.98	0.09314
13:104438730:G:A	50	100	1	0.3252
13:104439229:G:A	50	100	0.99	0.07099
13:104439895:C:T	50	100	0.99	0.0935
13:104439896:A:G	50	100	1	0.3272
13:104440179:T:A	50	100	0.87	0.01979
13:104440265:G:A	50	100	1	0.02015
13:104440345:C:T	50	98	0.99	0.08188
13:104440542:T:A	50	100	0.97	0.0187
13:104440951:C:T	50	100	0.99	0.07934
13:104441250:C:A	50	100	1	0.02433
13:104441267:A:C	50	98	1	0.01816
13:104441464:C:A	50	100	0.99	0.07898
13:104441679:A:C	50	100	1	0.3281
13:104441884:A:T	50	96	0.99	0.08243
13:104441891:G:A	50	100	0.99	0.07898
13:104441923:C:T	50	100	1	0.01035
13:104441941:C:G	50	96	0.99	0.09622
13:104442348:G:A	50	98	1	0.3275
13:104442482:C:T	50	100	0.99	0.07916
13:104442592:G:A	50	98	0.86	0.08624
13:104442851:C:G	50	100	1	0.0207
13:104442864:C:T	50	100	0.98	0.0581
13:104442878:A:C	50	100	0.99	0.1385
13:104442902:C:T	50	100	0.99	0.01053
13:104442910:G:T	50	100	1	0.0207
13:104443110:G:A	50	100	0.98	0.0472
13:104443126:G:A	50	100	1	0.02015
13:104443161:G:T	50	100	1	0.02015
13:104443266:G:A	50	100	0.99	0.07825
13:104443369:A:G	50	100	1	0.02505
13:104443428:A:G	50	100	1	0.02033
13:104443926:G:A	50	100	0.99	0.08206
13:104444057:T:C	50	100	1	0.01543
13:104444066:G:A	50	100	1	0.01543
13:104444075:G:A	50	100	1	0.04938
13:104444575:A:T	50	100	1	0.04938
13:104444641:G:A	50	98	0.98	0.1191
13:104444883:C:T	50	98	0.89	0.09168
13:104445078:C:A	50	100	0.99	0.07389
13:104445079:G:A	50	100	1	0.02378
13:104445927:A:G	50	98	0.98	0.1663
13:104446112:A:T	50	100	0.95	0.01035
13:104446418:T:C	50	98	0.98	0.07407
13:104446674:C:T	50	98	1	0.01434
13:104447091:T:C	50	100	0.99	0.3324
13:104447340:G:C	50	94	0.99	0.1462
13:104447841:G:C	50	100	0.94	0.03304
13:104447848:G:A	50	98	1	0.01888
13:104448125:T:A	50	98	1	0.01888
13:104448200:T:C	50	100	1	0.05701
13:104448247:T:C	50	98	1	0.01888
13:104448359:A:G	50	100	1	0.05701
13:104448362:G:A	50	100	0.99	0.2233
13:104448624:T:C	50	100	0.98	0.05755
13:104448850:A:G	50	100	1	0.2204
13:104449422:G:A	50	100	1	0.03304
13:104449612:G:A	50	98	0.88	0.1278
13:104449642:A:G	50	100	1	0.209
13:104449887:C:T	50	100	1	0.05901
13:104450109:C:T	50	98	1	0.2081
13:104450219:C:G	50	100	0.99	0.08932
13:104450264:C:T	50	98	0.93	0.06064
13:104450389:G:A	50	100	1	0.05919
13:104450400:C:T	50	100	1	0.01017
13:104450421:C:A	50	100	1	0.217
13:104450427:A:G	50	100	1	0.2079
13:104450664:G:A	50	98	0.99	0.3439
13:104451099:A:G	50	100	1	0.01053
13:104451215:C:T	50	100	0.98	0.0236
13:104451501:A:G	50	100	0.98	0.07752
13:104451522:A:C	50	100	0.96	0.03667
13:104451927:G:T	50	100	1	0.217
13:104452138:C:T	50	100	1	0.2166
13:104452199:C:T	50	100	1	0.1474
13:104452274:G:A	50	100	1	0.0581
13:104452605:G:A	50	100	1	0.1474
13:104452827:A:G	50	100	1	0.1474
13:104452851:G:A	50	100	1	0.063
13:104453325:T:C	50	100	1	0.02687
13:104453389:C:T	50	98	0.99	0.4679
13:104453414:C:T	50	100	1	0.217
13:104453532:A:G	50	100	1	0.1474
13:104453664:G:A	50	100	1	0.06481
13:104453678:G:A	50	100	1	0.2171
13:104454010:T:A	50	100	1	0.03286
13:104454694:T:C	50	100	1	0.06463
13:104454772:C:T	50	100	1	0.3077
13:104455063:A:G	50	100	1	0.3005
13:104455074:G:T	50	100	1	0.05483
13:104455125:T:C	50	100	0.99	0.01816
13:104455244:A:G	50	98	1	0.3235
13:104455468:T:A	49	98	0.98	0.04975
13:104455655:C:T	50	100	1	0.01107
13:104456018:C:T	50	100	1	0.3005
13:104456221:A:G	50	96	1	0.2451
13:104456398:A:C	50	98	1	0.3032
13:104456612:A:C	50	100	1	0.01089
13:104456653:T:C	50	98	1	0.2346
13:104457827:A:G	50	100	1	0.08969
13:104458004:G:C	50	100	1	0.02306
13:104458358:A:G	50	100	0.96	0.06772
13:104458462:A:G	50	94	0.61	0.03014
13:104458598:C:A	50	100	1	0.02814
13:104458676:T:G	50	100	1	0.01089
13:104459262:A:G	50	100	1	0.07898
13:104459510:C:T	50	100	1	0.02215
13:104459515:G:T	50	100	1	0.01816
13:104459692:G:A	50	100	0.99	0.3166
13:104459785:G:A	50	100	1	0.01834
13:104459814:T:C	50	100	0.99	0.2859
13:104460014:A:G	50	100	1	0.3168
13:104460487:C:T	50	100	1	0.2976
13:104460560:T:C	50	100	1	0.02342
13:104460602:G:A	50	98	1	0.1708
13:104460692:G:A	50	100	0.99	0.2346
13:104460854:A:G	50	100	1	0.1481
13:104461523:G:A	50	100	1	0.3152
13:104461858:T:C	50	100	1	0.0187
13:104462434:C:T	50	100	1	0.07934
13:104462542:G:T	50	100	0.99	0.07571
13:104462603:G:A	50	100	0.99	0.06627
13:104462703:C:A	50	100	0.96	0.05229
13:104462900:G:A	50	100	1	0.1411
13:104463026:G:A	50	100	0.97	0.08515
13:104463027:T:C	50	100	0.99	0.1449
13:104463100:T:G	50	100	0.99	0.2771
13:104463140:T:C	50	100	0.94	0.01943
13:104463228:T:C	50	100	0.99	0.3076
13:104463257:A:G	50	100	0.98	0.1135
13:104463328:C:A	50	100	0.97	0.06954
13:104463371:T:C	50	100	0.99	0.2662
13:104463501:G:A	50	98	0.98	0.1313
13:104463541:A:G	50	98	0.94	0.08351
13:104463665:G:A	50	100	0.98	0.1086
13:104463700:T:G	50	98	0.98	0.2858
13:104463768:T:G	50	96	0.98	0.2847
13:104463829:G:T	50	96	0.93	0.08715
13:104463837:G:A	49	100	0.98	0.09858
13:104463887:T:C	50	96	0.99	0.2916
13:104464060:T:G	50	98	0.99	0.3932
13:104464091:G:A	50	98	0.99	0.2927
13:104464336:T:C	50	100	0.99	0.09495
13:104464351:A:G	50	98	0.99	0.297
13:104464442:C:G	50	98	0.99	0.2963
13:104464503:T:A	50	98	0.99	0.3036
13:104464833:C:T	50	98	1	0.02923
13:104464868:T:C	50	98	0.98	0.4562
13:104464920:T:A	50	96	0.99	0.307
13:104464951:C:T	50	96	0.99	0.3068
13:104465089:A:G	50	96	0.99	0.3081
13:104465109:A:G	50	94	0.99	0.2792
13:104465156:T:C	50	100	1	0.0285
13:104465205:G:C	50	92	0.98	0.3922
13:104465280:T:C	50	96	0.98	0.3224
13:104465281:C:T	50	96	0.98	0.3221
13:104465327:C:T	50	94	0.99	0.303
13:104465360:G:A	50	94	0.99	0.3034
13:104465431:A:T	50	94	0.98	0.3063
13:104465537:C:T	50	94	0.98	0.3016
13:104465560:C:T	49	95.9	0.98	0.3014
13:104465665:C:A	50	100	0.92	0.02687
13:104465882:C:A	50	98	0.99	0.2656
13:104465970:G:A	50	98	0.99	0.07444
13:104465992:C:G	50	100	0.98	0.09005
13:104466026:A:G	50	98	0.99	0.1166
13:104466159:A:G	50	100	0.98	0.02433
13:104466321:C:A	50	98	0.99	0.1167
13:104466375:T:C	50	96	1	0.3836
13:104466468:C:T	50	98	0.99	0.1169
13:104466478:A:G	50	98	0.99	0.1171
13:104466515:A:C	50	98	0.99	0.1171
13:104466578:T:C	50	98	0.99	0.1169
13:104466652:T:C	50	96	0.99	0.1171
13:104466682:G:A	50	98	0.99	0.1169
13:104466727:C:A	50	98	0.99	0.1169
13:104466750:A:G	50	98	0.99	0.1169
13:104466855:A:G	50	98	0.99	0.1166
13:104466871:G:A	50	98	0.99	0.1167
13:104466876:C:T	50	98	0.99	0.1167
13:104466925:T:C	50	98	0.98	0.1176
13:104466962:C:T	50	98	0.99	0.1166
13:104467024:A:G	50	98	0.99	0.1166
13:104467482:A:G	50	98	0.99	0.1182
13:104467719:A:G	50	96	0.98	0.1198
13:104467729:A:G	50	96	0.98	0.1198
13:104467736:C:T	50	96	0.99	0.1175
13:104467780:A:G	48	89.6	0.99	0.1187
13:104467813:T:C	45	84.4	0.99	0.1158
13:104467833:A:G	46	80.4	0.99	0.1135
13:104467868:G:A	49	95.9	0.97	0.1175
13:104467869:T:G	49	95.9	0.98	0.09005
13:104467891:A:G	49	98	0.99	0.1164
13:104467966:C:T	50	96	0.99	0.1999
13:104467970:C:T	50	94	0.99	0.3168
13:104468477:G:T	50	98	0.99	0.4232
13:104468596:G:T	50	98	1	0.2627
13:104468646:G:A	50	100	1	0.2729
13:104468676:T:C	50	100	1	0.2651
13:104468835:C:T	50	100	1	0.2649
13:104469081:A:G	50	98	1	0.3822
13:104469346:C:G	50	100	1	0.02451
13:104469448:G:C	50	98	1	0.3824
13:104469464:G:A	50	98	1	0.08951
13:104469932:C:T	50	100	1	0.02451
13:104470252:T:A	50	98	0.99	0.4586
13:104470749:C:T	50	96	0.98	0.4493
13:104470764:G:A	50	100	1	0.09423
13:104470849:T:C	50	100	1	0.09423
13:104470942:T:A	50	100	1	0.3595
13:104471119:T:C	50	100	1	0.3595
13:104472014:G:A	50	96	0.98	0.4399
13:104472109:C:T	50	100	1	0.2783
13:104472125:C:A	50	100	1	0.2402
13:104472262:T:C	50	100	1	0.3611
13:104472329:C:T	50	100	1	0.08969
13:104472597:G:A	50	100	0.86	0.0187
13:104472636:C:T	50	100	0.64	0.01271
13:104472647:C:T	50	100	1	0.01979
13:104472651:C:T	50	100	1	0.2404
13:104472660:A:G	50	100	1	0.09114
13:104472671:A:G	50	100	1	0.02614
13:104472680:T:C	50	100	1	0.01325
13:104472765:A:G	50	100	0.99	0.08824
13:104472803:T:C	50	100	1	0.2402
13:104473006:C:T	50	100	0.99	0.01017
13:104473093:G:T	50	100	1	0.3916
13:104473143:G:A	50	100	1	0.3932
13:104473191:C:T	50	98	0.98	0.2796
13:104473320:G:A	50	100	1	0.3909
13:104473352:T:C	50	100	1	0.3896
13:104473411:G:T	50	96	0.98	0.4401
13:104473591:C:T	50	100	1	0.24
13:104473726:G:A	50	98	1	0.05483
13:104473858:A:G	50	100	0.99	0.08805
13:104473866:C:T	50	100	1	0.24
13:104473986:G:A	50	100	1	0.09441
13:104474418:A:G	50	100	1	0.1191
13:104474423:T:C	50	100	1	0.1191
13:104474431:T:C	50	100	1	0.1191
13:104474437:A:G	50	100	1	0.1195
13:104474441:G:A	50	100	1	0.1191
13:104474529:G:A	50	100	1	0.09441
13:104474592:C:G	50	100	1	0.03831
13:104474924:C:T	50	100	1	0.1191
13:104474934:G:A	50	100	1	0.1191
13:104474962:C:T	50	100	1	0.2404
13:104474964:T:C	50	100	1	0.1193
13:104474988:C:A	50	100	1	0.36
13:104475007:C:T	50	100	0.98	0.1191
13:104475021:C:T	50	100	1	0.3902
13:104475177:A:G	50	100	1	0.01979
13:104475493:A:G	50	100	1	0.03831
13:104475701:T:G	50	100	1	0.09441
13:104475823:G:C	50	100	1	0.4354
13:104475824:C:T	50	100	0.99	0.03758
13:104475966:A:T	50	100	0.99	0.08824
13:104476119:C:A	50	100	1	0.4
13:104476308:A:G	50	100	1	0.01979
13:104476355:G:T	50	100	1	0.1207
13:104476356:G:A	50	98	1	0.439
13:104476618:T:G	50	100	1	0.1206
13:104476703:G:C	50	100	1	0.03813
13:104476790:C:T	50	100	1	0.2404
13:104477000:G:A	50	100	1	0.1206
13:104477035:G:A	50	100	1	0.2404
13:104477236:T:C	50	100	1	0.1189
13:104477693:G:A	50	100	1	0.03032
13:104477981:A:C	50	100	1	0.08951
13:104477999:G:A	50	100	1	0.1206
13:104478009:G:A	50	100	1	0.2404
13:104478105:T:G	50	100	1	0.03613
13:104478554:G:A	50	100	0.84	0.02596
13:104478598:C:T	50	90	0.96	0.3161
13:104478612:A:G	50	100	0.99	0.09441
13:104478745:T:C	48	97.9	1	0.03813
13:104478828:A:T	21	85.7	0.69	0.02233
13:104478830:A:T	21	90.5	0.8	0.02959
13:104479222:A:G	50	100	1	0.4348
13:104479445:T:C	50	100	1	0.3401
13:104479580:G:A	50	100	1	0.2398
13:104479605:T:G	50	100	1	0.3401
13:104479679:C:G	50	100	1	0.01144
13:104480141:T:C	50	100	1	0.3401
13:104480251:G:C	50	100	0.99	0.08805
13:104480319:C:T	50	100	0.8	0.01924
13:104480334:C:T	50	92	0.89	0.1249
13:104480348:G:C	50	98	1	0.06118
13:104480350:G:A	50	100	1	0.4348
13:104480409:C:G	50	100	1	0.09441
13:104480457:G:C	50	100	1	0.24
13:104480489:G:T	50	100	1	0.3319
13:104480584:T:C	50	100	1	0.435
13:104480753:G:A	50	98	0.98	0.2364
13:104480946:G:C	50	100	1	0.3401
13:104480984:C:T	50	100	1	0.4617
13:104481163:T:G	50	100	1	0.24
13:104481193:C:T	50	100	1	0.435
13:104481300:T:C	50	100	1	0.01307
13:104481649:C:T	50	100	1	0.3402
13:104481835:A:G	50	100	1	0.01979
13:104481903:G:T	50	94	0.84	0.03831
13:104481960:C:T	50	100	1	0.4617
13:104482106:G:C	50	100	1	0.3393
13:104482593:G:A	50	100	1	0.01144
13:104482713:T:C	50	98	1	0.03831
13:104482750:A:G	50	100	1	0.3404
13:104483010:T:C	50	98	1	0.06935
13:104483118:C:T	50	100	1	0.01144
13:104483247:A:C	50	98	1	0.2333
13:104483251:C:A	50	82	0.99	0.4602
13:104483664:G:T	50	100	1	0.1961
13:104483861:G:A	50	98	1	0.03141
13:104484542:G:A	50	100	1	0.02469
13:104484548:C:G	50	100	1	0.4345
13:104484583:A:G	50	100	1	0.01144
13:104484819:C:A	50	98	1	0.0699
13:104484970:A:G	50	100	1	0.1993
13:104484984:G:A	50	98	1	0.1015
13:104484987:G:T	50	98	0.99	0.1013
13:104485070:A:G	50	100	1	0.1993
13:104485139:T:C	50	100	1	0.02324
13:104485179:T:C	50	98	1	0.1044
13:104485351:A:C	50	100	1	0.02469
13:104485359:G:A	50	100	1	0.02469
13:104485777:T:C	50	100	1	0.03686
13:104485841:G:C	50	100	1	0.09296
13:104485857:T:C	50	98	1	0.1042
13:104486283:A:C	50	100	1	0.02451
13:104486345:A:G	50	100	1	0.2384
13:104486383:A:G	50	100	0.99	0.2386
13:104486688:A:G	50	100	1	0.02596
13:104486854:A:C	50	100	1	0.07843
13:104487900:C:A	50	100	0.98	0.1489
13:104487986:T:G	50	100	0.99	0.124
13:104488013:C:T	50	100	0.86	0.01725
13:104488106:C:G	50	98	0.98	0.15
13:104488224:T:C	50	100	0.99	0.2738
13:104488269:T:C	50	100	0.99	0.1356
13:104488283:C:T	50	100	0.99	0.01216
13:104488570:G:C	50	100	1	0.01416
13:104488781:T:C	50	100	1	0.01071
13:104488977:G:T	50	100	1	0.01289
13:104489236:T:A	50	100	0.99	0.4599
13:104489243:C:A	50	98	0.99	0.3466
13:104489429:C:T	50	100	1	0.02288
13:104489562:G:T	50	100	1	0.01852
13:104489614:G:C	50	98	0.91	0.02941
13:104490142:C:T	50	100	0.99	0.09804
13:104490229:T:A	50	96	0.98	0.08497
13:104490593:C:T	50	98	0.99	0.3936
13:104490713:T:A	50	98	0.99	0.3727
13:104491088:G:A	50	100	1	0.01797
13:104491574:G:T	50	94	0.98	0.0846
13:104492073:G:A	50	100	0.99	0.02342
13:104492098:C:T	50	100	0.98	0.4181
13:104492343:T:A	50	98	0.99	0.2696
13:104492634:C:T	50	100	1	0.02088
13:104492792:C:T	50	100	1	0.01017
13:104493180:C:A	50	98	0.98	0.4121
13:104493291:A:G	50	100	1	0.01017
13:104493440:A:G	50	100	0.99	0.02233
13:104493862:G:T	50	94	1	0.08497
13:104494200:T:C	50	100	0.84	0.0207
13:104494394:A:G	50	100	0.99	0.01452
13:104495171:G:A	50	98	0.97	0.4864
13:104496070:A:C	50	100	0.87	0.01725
13:104496433:C:A	50	98	1	0.2259
13:104496514:G:A	50	98	0.99	0.1053
13:104496574:G:C	50	100	0.92	0.01852
13:104496692:A:G	50	100	0.8	0.01525
13:104496868:T:C	50	100	1	0.01035
13:104496890:T:A	50	98	1	0.2538
13:104497103:G:A	50	96	0.99	0.0768
13:104497214:A:G	50	100	1	0.01797
13:104497247:G:A	50	98	1	0.2865
13:104497259:C:A	50	98	0.96	0.0158
13:104497317:T:C	50	100	1	0.01035
13:104497359:G:A	50	98	1	0.2538
13:104497722:T:G	50	98	1	0.205
13:104497894:T:G	50	96	0.99	0.09586
13:104497999:A:G	50	100	0.99	0.09822
13:104498231:G:A	50	100	1	0.01816
13:104498356:T:A	33	90.9	0.88	0.02142
13:104498541:T:G	50	100	1	0.01198
13:104498701:C:G	50	98	0.99	0.1053
13:104500325:A:G	50	100	0.96	0.01834
13:104500534:C:T	50	100	0.99	0.02687
13:104500724:G:T	50	100	1	0.254
13:104500850:G:A	50	100	1	0.2711
13:104500865:G:A	50	100	1	0.06536
13:104501149:G:A	50	100	1	0.2711
13:104501360:G:A	50	94	1	0.3598
13:104501466:T:G	50	98	0.99	0.278
13:104502173:G:A	50	100	1	0.02088
13:104502711:T:C	50	96	1	0.08987
13:104502757:T:C	50	96	0.98	0.413
13:104502792:A:C	50	94	0.99	0.3658
13:104503145:G:A	50	98	0.98	0.4187
13:104503299:C:G	50	96	0.99	0.08097
13:104503625:T:A	50	100	1	0.02088
13:104503785:C:G	50	100	0.84	0.01779
13:104504312:A:T	50	100	1	0.07952
13:104504317:A:C	50	98	0.98	0.4185
13:104504494:T:C	50	100	1	0.02088
13:104505041:T:G	50	100	0.99	0.1057
13:104505404:C:G	50	96	0.99	0.376
13:104506109:T:C	50	100	0.9	0.01289
13:104506371:G:A	50	94	0.94	0.4228
13:104507384:G:A	50	98	0.97	0.01126
13:104507444:G:C	50	98	0.83	0.01634
13:104507826:T:C	50	96	0.89	0.09913
13:104507892:T:G	50	98	0.88	0.09005
13:104507967:G:A	50	100	0.92	0.03195
13:104508268:C:T	50	100	0.92	0.1747
13:104508360:C:T	49	95.9	0.74	0.02215
13:104508361:G:T	49	100	0.94	0.09695
13:104508551:A:C	50	100	0.94	0.09586
13:104508557:C:G	50	100	0.94	0.09586
13:104508713:A:T	50	100	0.89	0.01489
13:104509549:G:A	50	100	0.98	0.1035
13:104509788:G:A	50	100	0.98	0.1035
13:104509806:A:G	50	98	1	0.0167
13:104509811:A:T	50	100	0.98	0.1035
13:104509822:T:C	50	100	0.98	0.1035
13:104510104:C:A	50	100	0.98	0.104
13:104510495:A:C	50	100	0.97	0.1688
13:104510575:C:G	50	100	0.95	0.07153
13:104510708:T:C	50	100	0.97	0.01707
13:104511073:C:T	50	96	0.98	0.4103
13:104511194:T:C	50	100	0.98	0.09877
13:104511245:C:A	50	100	0.94	0.06427
13:104511766:T:C	50	100	0.98	0.09895
13:104512310:C:T	50	100	0.96	0.05102
13:104512401:T:C	50	100	0.97	0.09895
13:104512474:A:T	50	100	0.95	0.06645
13:104512653:A:G	50	100	0.95	0.03141
13:104512706:T:A	50	100	0.97	0.09877
13:104513024:G:A	50	100	0.97	0.09877
13:104513123:G:A	50	100	0.97	0.09877
13:104513178:G:A	50	100	0.97	0.09877
13:104513231:T:C	50	100	0.98	0.01707
13:104513315:T:G	50	100	0.97	0.1905
13:104513340:G:C	50	100	0.99	0.1865
13:104513990:T:G	50	100	0.99	0.01598
13:104514194:A:G	50	100	0.99	0.4575
13:104514704:T:C	50	98	0.99	0.04739
13:104514780:C:T	50	100	0.93	0.01325
13:104515624:A:C	50	100	0.98	0.08969
13:104515719:T:A	50	100	0.98	0.07625
13:104515758:C:T	50	100	0.98	0.07625
13:104515785:T:G	50	100	0.98	0.08878
13:104516204:C:T	50	100	0.98	0.3237
13:104516415:A:T	50	98	0.94	0.3433
13:104516416:A:T	50	94	0.61	0.01289
13:104516420:A:T	50	100	0.99	0.4597
13:104516457:C:T	50	100	0.98	0.1995
13:104516468:C:T	50	100	1	0.06481
13:104516469:G:A	50	100	0.99	0.01797
13:104516490:A:T	50	100	0.98	0.2658
13:104516683:G:C	50	100	1	0.4577
13:104516690:C:T	50	100	1	0.4089
13:104516762:T:A	50	100	0.99	0.07607
13:104516997:C:T	50	100	0.99	0.03431
13:104517073:C:T	50	98	0.66	0.03123
13:104517074:G:A	50	100	1	0.01816
13:104517969:G:A	50	100	0.98	0.02052
13:104518135:A:G	50	100	0.99	0.02052
13:104518315:G:A	50	100	0.98	0.07553
13:104518422:A:G	50	100	0.98	0.4492
13:104518828:C:T	50	98	0.95	0.03268
13:104518829:G:A	50	100	0.99	0.06518
13:104518893:G:C	50	100	1	0.4548
13:104519339:T:A	50	100	0.98	0.02106
13:104519378:C:G	50	96	0.99	0.2422
13:104519407:G:A	50	100	1	0.1866
13:104520083:A:G	50	100	1	0.1917
13:104520487:C:T	50	100	1	0.01834
13:104520493:T:C	50	100	1	0.4526
13:104520517:C:T	50	100	0.96	0.01017
13:104520659:G:A	50	98	0.88	0.05646
13:104520668:A:C	50	100	0.96	0.01325
13:104520811:A:T	50	100	1	0.2545
13:104521309:A:C	50	100	1	0.04866
13:104522072:T:A	50	100	0.99	0.4479
13:104522387:G:A	50	98	0.99	0.4092
13:104522580:C:T	50	100	0.99	0.01452
13:104522622:A:G	50	100	0.96	0.2698
13:104522667:G:C	50	100	0.99	0.3816
13:104522717:A:C	50	100	0.96	0.2745
13:104522943:G:T	50	100	0.99	0.3929
13:104522994:C:T	50	100	0.99	0.3776
13:104523039:G:A	50	100	0.99	0.2173
13:104523053:G:A	50	94	0.95	0.4276
13:104523105:G:A	50	92	0.96	0.4232
13:104523211:C:T	50	100	1	0.3784
13:104523345:A:G	50	100	1	0.203
13:104523539:A:G	50	100	0.97	0.0167
13:104523685:A:C	50	100	1	0.3776
13:104523765:C:A	50	100	1	0.3776
13:104523982:C:A	50	98	0.99	0.09114
13:104524075:A:G	50	100	1	0.2037
13:104524272:A:G	50	100	1	0.2037
13:104524307:C:G	50	100	1	0.1752
13:104524333:C:G	50	100	1	0.02052
13:104524343:C:A	50	100	1	0.3773
13:104524417:G:A	50	100	1	0.02033
13:104524592:T:C	50	100	0.99	0.03849
13:104525237:C:T	48	100	1	0.2037
13:104525636:C:G	50	98	0.99	0.3769
13:104525742:C:T	50	100	0.99	0.03214
13:104525865:G:C	50	100	1	0.3586
13:104525999:G:A	50	100	1	0.3811
13:104526225:T:C	50	100	1	0.2024
13:104526258:A:G	50	98	0.89	0.01906
13:104526293:C:T	50	100	1	0.3978
13:104526471:G:A	50	100	1	0.2041
13:104526774:C:A	50	100	1	0.2041
13:104526827:C:A	50	100	1	0.01235
13:104526999:C:T	50	100	1	0.3629
13:104527076:T:C	49	100	1	0.3802
13:104527229:T:C	50	98	0.97	0.02778
13:104527290:A:G	50	100	0.99	0.03831
13:104527387:A:G	50	100	0.99	0.05192
13:104527392:G:T	50	100	0.99	0.0207
13:104527431:C:A	50	100	0.99	0.03813
13:104527823:T:C	50	100	1	0.3629
13:104528372:C:A	50	100	1	0.2335
13:104528448:C:T	50	100	0.99	0.201
13:104528852:G:A	50	100	1	0.201
13:104529556:T:C	50	100	1	0.378
13:104529911:C:A	50	100	1	0.4132
13:104530151:T:G	50	100	1	0.1757
13:104530295:G:A	50	100	1	0.3776
13:104530510:G:C	50	98	1	0.2184
13:104530863:A:T	50	100	1	0.3776
13:104531130:C:T	50	98	1	0.2035
13:104531215:G:A	50	100	1	0.3315
13:104531452:T:G	50	100	1	0.03558
13:104531488:C:G	50	100	1	0.3775
13:104531716:G:A	50	100	1	0.3313
13:104532115:T:C	50	96	0.62	0.0276
13:104532709:A:G	50	100	1	0.05991
13:104533497:T:C	50	100	0.99	0.2703
13:104533665:G:A	50	100	0.99	0.04012
13:104533776:A:G	50	100	1	0.02088
13:104534155:C:G	50	100	1	0.01997
13:104534374:T:C	50	100	0.99	0.03304
13:104534672:G:A	50	100	0.99	0.03286
13:104534789:G:A	50	98	0.94	0.03214
13:104534900:C:A	50	98	1	0.3805
13:104535380:A:C	50	94	0.92	0.02923
13:104535387:A:C	50	86	1	0.352
13:104535391:A:C	50	86	1	0.3506
13:104535395:A:C	50	86	0.97	0.3542
13:104535477:G:A	50	100	0.85	0.01906
13:104535523:T:C	50	96	0.98	0.04811
13:104535618:A:G	50	96	0.99	0.3762
13:104535676:G:C	50	100	0.98	0.04702
13:104536025:C:T	50	100	1	0.02088
13:104537017:C:T	48	97.9	0.98	0.09604
13:104537155:G:C	50	100	0.99	0.01017
13:104537258:C:G	50	100	1	0.1834
13:104537831:G:T	50	98	1	0.3486
13:104538267:G:A	50	98	0.99	0.02977
13:104538451:T:G	50	100	0.99	0.04702
13:104538542:A:G	50	100	0.99	0.04702
13:104538553:T:C	50	100	0.99	0.04702
13:104538665:T:C	50	100	1	0.02197
13:104538797:G:T	50	100	1	0.03395
13:104539132:G:T	50	100	1	0.03395
13:104539217:G:A	50	100	0.98	0.01743
13:104539563:G:A	50	100	0.99	0.02033
13:104539664:C:A	50	100	0.99	0.04684
13:104539667:T:A	50	100	0.98	0.0236
13:104539693:G:T	50	100	1	0.01307
13:104539756:A:G	50	100	0.99	0.2451
13:104540003:C:T	50	100	0.99	0.0207
13:104540098:C:G	50	100	1	0.04702
13:104540191:G:T	50	100	1	0.03413
13:104540406:G:T	50	100	1	0.04702
13:104540453:C:G	50	100	1	0.3486
13:104540488:A:T	50	98	1	0.04702
13:104540507:G:T	50	100	1	0.04702
13:104540627:A:G	50	100	1	0.03413
13:104540768:T:A	50	96	0.86	0.07008
13:104540770:A:T	50	100	1	0.01253
13:104540785:G:A	50	98	1	0.02996
13:104541174:T:C	50	100	1	0.0472
13:104541416:G:T	50	100	1	0.02033
13:104541465:T:C	50	100	1	0.04739
13:104541505:A:G	50	100	1	0.0472
13:104541707:G:A	50	100	0.99	0.04775
13:104541775:C:T	50	100	1	0.03377
13:104541900:A:G	50	100	0.78	0.02088
13:104541958:C:A	50	100	1	0.02033
13:104542298:A:T	50	100	1	0.03413
13:104542833:G:A	50	100	1	0.3152
13:104542884:C:T	50	100	1	0.3493
13:104542987:C:T	50	100	1	0.04648
13:104543186:A:G	49	100	1	0.1841
13:104543222:C:A	50	100	0.99	0.1841
13:104543239:T:G	50	88	0.9	0.4241
13:104543241:G:T	50	90	0.93	0.1476
13:104543392:G:A	50	100	0.99	0.3152
13:104543747:T:C	50	100	1	0.03413
13:104543799:T:C	50	100	0.99	0.1768
13:104544153:G:T	50	100	1	0.04739
13:104544354:C:T	50	100	1	0.03413
13:104544365:T:C	50	100	1	0.0118
13:104544423:A:G	50	100	0.99	0.3152
13:104544553:A:G	50	100	1	0.0118
13:104544649:A:G	50	100	0.83	0.01924
13:104544874:G:T	50	100	1	0.03431
13:104544901:C:T	50	100	1	0.03431
13:104544985:C:T	50	100	0.99	0.03431
13:104545042:A:G	50	100	0.81	0.03613
13:104545610:C:T	50	100	0.99	0.3486
13:104545874:T:C	50	100	1	0.05719
13:104545888:C:T	50	100	1	0.01307
13:104546011:A:C	50	100	1	0.02088
13:104546158:C:A	50	98	0.98	0.1881
13:104546799:A:T	50	98	1	0.02959
13:104546965:G:A	50	100	1	0.04811
13:104547056:G:A	50	100	1	0.07988
13:104547357:A:G	50	100	1	0.02233
13:104547584:C:T	50	100	1	0.02814
13:104547800:T:C	50	100	1	0.02378
13:104547839:G:A	50	98	0.99	0.2446
13:104547891:C:T	50	100	0.98	0.03322
13:104548317:A:G	50	100	0.99	0.258
13:104548576:G:A	50	100	1	0.05102
13:104548730:T:G	50	100	1	0.04811
13:104548913:C:T	50	100	0.89	0.02487
13:104549297:T:A	50	100	0.98	0.2509
13:104549358:C:T	50	100	0.99	0.0207
13:104549359:G:A	50	98	1	0.04829
13:104549408:C:T	50	100	1	0.04811
13:104549491:A:G	50	100	1	0.04793
13:104549521:C:T	50	100	1	0.01507
13:104549627:A:C	50	98	0.94	0.05192
13:104549681:C:T	50	100	0.99	0.061
13:104549853:T:C	50	100	1	0.01144
13:104550048:G:A	50	100	1	0.04793
13:104550254:G:A	50	100	1	0.04793
13:104550363:G:T	50	100	0.99	0.03032
13:104550589:C:A	50	100	0.99	0.2529
13:104550607:G:C	50	100	0.99	0.2529
13:104550712:A:T	50	100	0.99	0.2531
13:104551064:A:C	50	100	1	0.02923
13:104551940:A:G	50	100	1	0.04739
13:104552726:G:A	49	100	0.99	0.08333
13:104553190:G:A	50	98	0.82	0.05084
13:104553313:C:T	50	100	0.99	0.02941
13:104553348:G:A	50	100	1	0.02342
13:104553446:T:C	50	100	0.79	0.02106
13:104553846:C:G	50	98	0.95	0.04684
13:104554094:G:A	50	100	0.95	0.02469
13:104554614:T:C	50	100	0.99	0.03431
13:104554776:A:G	50	100	0.97	0.411
13:104554798:A:G	50	100	0.99	0.2491
13:104555236:A:G	50	100	0.94	0.03595
13:104555254:C:T	50	100	0.96	0.01779
13:104555297:C:T	50	98	0.94	0.01017
13:104555368:A:G	50	100	0.98	0.2493
13:104555571:T:C	50	100	0.99	0.01489
13:104555614:A:T	50	100	0.99	0.02487
13:104555911:G:A	50	100	0.94	0.04902
13:104556087:C:T	50	96	0.98	0.3753
13:104556187:A:T	50	100	0.98	0.2952
13:104556358:C:T	50	98	0.96	0.04575
13:104556359:G:A	50	100	0.98	0.1895
13:104556655:C:A	50	100	0.97	0.2462
13:104556684:G:A	50	100	0.99	0.248
13:104556738:G:A	50	100	0.98	0.06572
13:104556816:G:A	50	100	0.94	0.01089
13:104557227:C:G	50	100	0.86	0.03613
13:104557451:A:G	50	98	0.91	0.02705
13:104557537:C:T	50	96	0.96	0.04648
13:104557564:C:G	50	100	0.99	0.3647
13:104557886:T:C	50	98	0.77	0.01652
13:104558705:T:C	50	100	1	0.2493
13:104559003:C:G	50	100	1	0.3722
13:104559066:G:A	50	100	1	0.01471
13:104559174:T:C	50	100	1	0.2493
13:104559380:T:C	50	100	1	0.378
13:104559491:A:G	50	100	0.9	0.0354
13:104559519:T:G	50	100	0.99	0.1469
13:104559852:C:A	50	100	0.99	0.3132
13:104560015:C:T	50	100	1	0.01452
13:104560357:G:T	50	100	1	0.01289
13:104561252:A:G	50	100	1	0.3108
13:104561492:A:G	50	100	0.99	0.4007
13:104562221:C:G	50	100	0.93	0.02741
13:104562298:C:T	50	100	1	0.01997
13:104562459:G:A	50	100	1	0.01452
13:104563149:T:C	50	100	1	0.2493
13:104563208:C:A	50	100	0.98	0.03704
13:104563442:A:T	50	100	0.99	0.2487
13:104563813:C:T	50	100	0.99	0.4005
13:104564249:C:T	50	100	0.99	0.3106
13:104564608:C:G	50	100	0.99	0.1467
13:104564658:C:T	50	100	1	0.02033
13:104564933:A:C	49	98	0.99	0.449
13:104565069:G:C	50	100	1	0.03794
13:104565127:C:T	49	100	1	0.02015
13:104565496:C:A	50	100	1	0.01416
13:104565627:C:T	50	100	0.96	0.01035
13:104565745:A:G	50	100	0.99	0.3773
13:104565774:C:A	50	98	1	0.2649
13:104565827:T:C	50	98	0.98	0.3239
13:104566862:A:G	50	100	0.99	0.3785
13:104566885:A:C	50	100	1	0.01162
13:104566998:T:C	50	100	0.98	0.3477
13:104567250:A:G	50	100	0.99	0.4884
13:104567497:A:G	50	100	1	0.01271
13:104567901:T:C	50	100	1	0.254
13:104568117:G:A	50	100	0.97	0.1176
13:104568119:A:G	50	100	0.93	0.04012
13:104568316:A:T	50	100	0.98	0.2237
13:104568888:C:A	50	100	0.99	0.03159
13:104569083:A:T	50	100	1	0.01434
13:104569126:A:T	50	100	0.99	0.1859
13:104569417:A:G	50	96	0.97	0.3259
13:104569621:T:G	50	100	0.98	0.05283
13:104570015:C:T	50	98	1	0.2531
13:104570055:G:A	50	100	1	0.01053
13:104570138:G:A	50	100	0.92	0.03885
13:104570150:G:A	50	98	1	0.05483
13:104570205:T:C	50	100	0.96	0.0276
13:104570212:T:C	50	98	0.98	0.4931
13:104570237:C:T	49	95.9	1	0.3114
13:104570282:C:A	50	92	0.99	0.256
13:104570296:A:C	50	100	0.95	0.01924
13:104570424:C:A	50	100	0.98	0.07044
13:104570425:A:G	50	98	1	0.3272
13:104570734:A:T	50	100	0.99	0.01761
13:104571874:G:A	50	98	0.98	0.3813
13:104571923:C:T	50	98	0.99	0.163
13:104572092:A:T	50	100	1	0.02723
13:104572111:A:C	50	98	0.97	0.07117
13:104572319:A:G	50	98	0.98	0.4194
13:104572350:G:A	50	100	1	0.01471
13:104572829:G:T	50	100	1	0.01616
13:104572859:G:A	50	100	1	0.02741
13:104573044:G:C	50	100	1	0.0276
13:104573077:G:A	49	98	1	0.05628
13:104573184:A:G	50	98	1	0.06318
13:104573207:T:C	50	98	0.98	0.4348
13:104573288:T:C	50	98	0.98	0.4497
13:104573563:T:A	50	100	1	0.1242
13:104573910:A:C	50	100	0.99	0.0512
13:104574216:C:G	50	98	0.98	0.3954
13:104574377:A:G	50	100	1	0.05138
13:104574646:G:T	50	100	1	0.05138
13:104574990:C:T	50	98	0.97	0.2233
13:104575447:T:A	50	100	1	0.04866
13:104575877:G:C	50	98	0.98	0.2226
13:104575913:A:G	50	100	1	0.03976
13:104575924:A:G	50	100	1	0.3304
13:104575984:A:C	50	100	1	0.2055
13:104576047:A:G	50	100	1	0.01452
13:104576062:A:G	50	100	1	0.04884
13:104576136:G:T	50	100	1	0.3228
13:104576301:A:C	50	100	1	0.2547
13:104577152:C:T	50	100	1	0.01434
13:104578044:A:G	50	100	0.91	0.02614
13:104578109:C:T	50	100	0.98	0.04956
13:104578180:T:C	50	96	0.98	0.2907
13:104578263:G:A	50	98	0.99	0.1737
13:104578400:G:A	50	98	0.99	0.2021
13:104578426:G:C	50	100	0.99	0.0512
13:104578536:G:A	50	100	0.95	0.01235
13:104578753:A:G	50	100	0.99	0.0797
13:104579039:C:A	50	100	1	0.03667
13:104580416:A:T	50	100	1	0.02342
13:104580530:C:T	50	100	1	0.0276
13:104580701:A:T	50	100	0.98	0.3981
13:104580753:A:T	50	100	1	0.01035
13:104580854:T:C	50	100	0.98	0.3983
13:104581109:T:A	50	100	1	0.01126
13:104581162:C:G	50	100	1	0.01434
13:104581329:G:A	50	98	0.97	0.2781
13:104581424:A:T	50	98	1	0.06518
13:104581510:C:A	50	98	1	0.1204
13:104581901:T:C	50	100	1	0.01525
13:104582189:C:T	50	96	0.98	0.4797
13:104582707:T:A	50	100	1	0.01452
13:104582742:C:A	50	100	0.99	0.01452
13:104582768:C:T	50	100	0.95	0.0285
13:104583148:C:T	50	100	1	0.01126
13:104583526:G:C	50	100	0.98	0.2026
13:104583794:C:T	50	100	0.97	0.1336
13:104584051:T:C	50	100	0.98	0.2021
13:104584555:C:T	50	100	0.97	0.02869
13:104585074:A:T	50	96	0.96	0.04194
13:104585373:C:G	50	98	0.65	0.01543
13:104585667:A:G	50	100	0.96	0.4043
13:104585674:A:G	50	98	1	0.05574
13:104586426:A:T	49	100	0.79	0.02796
13:104586616:G:A	50	100	1	0.01434
13:104586885:A:C	50	96	0.92	0.04049
13:104587326:C:T	50	96	1	0.04049
13:104587538:A:G	49	95.9	0.97	0.2153
13:104587790:G:C	50	98	0.96	0.2262
13:104587992:G:T	50	98	1	0.1618
13:104588205:T:G	50	100	0.96	0.01543
13:104588664:C:T	50	98	1	0.1202
13:104588749:G:T	50	98	1	0.12
13:104588816:G:A	50	100	1	0.02687
13:104589062:A:G	50	100	0.97	0.3858
13:104589123:A:G	50	100	0.99	0.2092
13:104589375:T:C	50	100	1	0.02687
13:104589444:C:T	50	100	0.99	0.2093
13:104590126:G:A	50	100	1	0.02687
13:104590542:T:C	50	100	0.96	0.2939
13:104591564:C:T	50	100	0.94	0.02524
13:104591572:T:C	50	96	0.87	0.1235
13:104592363:G:A	50	100	0.88	0.1242
13:104592525:T:C	50	100	0.97	0.02651
13:104592708:A:T	50	100	0.95	0.2366
13:104593045:C:T	50	100	0.95	0.2367
13:104593214:A:G	50	98	0.9	0.02923
13:104593304:C:T	50	98	0.95	0.1334
13:104593750:C:G	50	100	0.92	0.02106
13:104593845:A:G	50	98	0.9	0.03504
13:104593862:G:T	50	100	0.97	0.01834
13:104593961:T:C	50	96	0.91	0.1465
13:104594559:G:A	50	100	0.93	0.08279
13:104594735:G:A	50	100	0.96	0.2295
13:104595156:C:A	50	98	0.94	0.061
13:104595208:T:C	50	98	0.74	0.01652
13:104595680:G:A	50	100	0.96	0.2366
13:104595847:A:T	50	100	0.95	0.01452
13:104596406:T:C	50	100	0.96	0.2295
13:104596679:C:T	50	100	0.97	0.2297
13:104596928:G:C	50	100	0.93	0.08279
13:104597005:C:A	50	98	0.93	0.05065
13:104598394:G:T	50	98	0.95	0.4016
13:104598891:C:G	50	98	0.72	0.01616
13:104599130:A:G	50	100	0.97	0.02251
13:104599274:C:G	50	98	0.96	0.1327
13:104599411:A:C	50	98	0.74	0.02651
13:104600000:A:C	50	100	0.97	0.3286
13:104600030:A:G	50	100	0.8	0.01525
13:104600211:A:G	50	100	0.86	0.01362
13:104600319:G:A	50	100	0.98	0.2614
13:104600355:G:A	50	100	0.96	0.01761
13:104600474:T:A	50	100	0.96	0.04829
13:104600796:T:C	50	98	0.97	0.132
13:104601812:A:G	50	98	0.98	0.2235
13:104602643:C:A	50	96	0.97	0.3956
13:104602964:C:T	50	100	0.98	0.06954
13:104603030:C:G	50	100	0.98	0.307
13:104603054:T:G	50	100	0.94	0.01543
13:104603122:A:G	50	98	0.98	0.2264
13:104603135:A:G	50	100	0.93	0.05102
13:104603345:T:C	50	98	0.98	0.2006
13:104603846:T:A	50	100	0.98	0.02433
13:104603858:G:A	50	98	0.98	0.04575
13:104603952:T:C	50	98	0.98	0.264
13:104604143:C:A	50	100	0.99	0.03867
13:104604306:C:G	50	100	0.98	0.1249
13:104604421:C:T	50	100	0.99	0.3161
13:104604647:C:T	50	100	1	0.04539
13:104604865:A:C	50	100	0.95	0.01543
13:104604941:G:T	50	98	0.99	0.3232
13:104604997:G:T	50	100	0.96	0.01543
13:104605018:A:C	50	98	0.98	0.15310000000000001
13:104605036:T:C	50	100	0.94	0.02052
13:104605158:A:G	50	100	0.75	0.01362
13:104605261:A:G	50	100	0.96	0.0886
13:104605429:G:C	50	100	0.99	0.3462
13:104605511:G:A	50	100	0.97	0.01561
13:104605781:T:C	50	98	0.77	0.01452
13:104606042:G:C	50	100	1	0.01943
13:104606190:T:C	50	100	0.99	0.3633
13:104606195:A:T	50	100	0.97	0.01761
13:104606296:A:G	50	100	0.99	0.3633
13:104606527:T:A	50	100	1	0.01561
13:104606547:A:G	50	100	1	0.03867
13:104606582:T:A	50	98	0.91	0.04811
13:104606707:C:G	50	100	0.94	0.04684
13:104606942:A:G	50	100	0.99	0.3673
13:104607054:C:T	50	100	0.96	0.01144
13:104607109:C:T	50	100	1	0.4357
13:104607379:G:T	50	98	1	0.2732
13:104608154:A:T	50	100	1	0.453
13:104608680:A:G	50	100	0.89	0.01543
13:104608826:T:C	50	100	0.98	0.03976
13:104608910:G:A	50	100	1	0.1814
13:104609215:T:G	50	100	0.94	0.03214
13:104609472:T:C	50	100	1	0.3789
13:104609492:T:C	50	100	1	0.3789
13:104609783:A:G	50	98	0.98	0.1507
13:104609796:C:T	50	98	0.97	0.1
13:104609803:A:G	50	98	0.97	0.1549
13:104610028:T:A	50	100	0.96	0.1291
13:104610059:G:A	50	94	0.93	0.1843
13:104610061:G:A	50	92	0.98	0.4735
13:104610063:G:A	50	98	0.99	0.4537
13:104610075:A:C	50	98	0.98	0.2222
13:104610077:C:A	50	100	0.98	0.4869
13:104610233:C:A	50	100	1	0.04484
13:104610353:A:G	50	100	0.95	0.03431
13:104610805:C:T	50	98	0.98	0.2226
13:104611001:A:G	50	100	0.99	0.155
13:104611076:G:A	50	100	1	0.2736
13:104611169:A:G	50	100	1	0.01071
13:104611472:T:C	50	100	0.99	0.3789
13:104611702:G:C	50	100	1	0.3491
13:104611762:A:C	50	100	0.88	0.01362
13:104611821:G:C	50	100	0.97	0.08642
13:104611901:C:A	50	98	0.99	0.2544
13:104612282:G:A	50	98	0.77	0.01507
13:104612323:G:C	50	100	0.99	0.4818
13:104612448:G:A	50	100	1	0.4503
13:104613419:C:G	50	100	0.97	0.01561
13:104613456:A:G	49	98	0.98	0.1643
13:104613469:G:C	50	96	0.98	0.1507
13:104613644:G:A	50	100	0.99	0.4501
13:104613668:C:A	50	100	0.73	0.02633
13:104613671:T:G	50	98	0.7	0.02614
13:104613869:C:G	50	100	0.98	0.1225
13:104614010:T:C	50	100	1	0.274
13:104614219:T:G	50	98	0.99	0.254
13:104614323:A:T	50	100	0.99	0.3626
13:104614567:C:T	50	100	0.98	0.2229
13:104614704:T:C	50	100	0.98	0.04793
13:104614814:G:C	50	100	0.99	0.03322
13:104615258:G:A	50	100	0.95	0.0118
13:104615284:T:C	50	98	0.98	0.2847
13:104616083:G:A	50	100	0.97	0.01561
13:104616147:G:A	50	100	0.99	0.2729
13:104616715:C:T	50	100	0.98	0.2226
13:104616885:G:A	50	100	0.97	0.01561
13:104617477:T:A	50	98	0.99	0.3649
13:104617799:T:A	50	98	0.99	0.3562
13:104617803:G:A	50	98	0.99	0.2732
13:104617832:A:G	50	100	0.9	0.01979
13:104617974:T:C	49	100	0.99	0.3647
13:104617975:G:A	50	100	0.95	0.01017
13:104618330:G:C	50	100	0.99	0.04448
13:104619067:T:A	50	98	0.98	0.3613
13:104619124:A:T	47	97.9	0.99	0.195
13:104619528:T:A	50	100	1	0.02415
13:104619676:T:C	50	98	0.98	0.3063
13:104619701:C:T	50	98	0.98	0.3787
13:104620307:T:C	50	98	0.62	0.0118
13:104620398:C:G	50	98	0.97	0.1964
13:104620516:A:G	50	100	0.98	0.2226
13:104620938:A:G	50	98	0.97	0.03958
13:104621042:A:G	50	98	0.98	0.1503
13:104621121:A:C	50	98	0.98	0.1503
13:104621763:T:A	50	98	0.92	0.372
13:104621971:G:A	50	96	0.88	0.1999
13:104621984:C:G	50	96	0.89	0.1881
13:104622105:T:C	50	100	0.93	0.01398
13:104622172:T:G	50	88	0.85	0.1658
13:104622297:A:G	50	94	0.89	0.1051
13:104622413:A:G	50	100	0.95	0.03032
13:104622500:C:T	50	94	0.87	0.4869
13:104622571:A:G	50	100	0.95	0.02179
13:104622898:C:A	50	96	0.91	0.2671
13:104623084:T:G	50	100	0.87	0.02324
13:104623450:A:G	50	100	0.86	0.02342
13:104623579:C:T	50	94	0.8	0.163
13:104623799:A:G	50	94	0.74	0.1166
13:104623810:G:T	50	98	0.87	0.2502
13:104623916:C:A	50	100	0.84	0.0236
13:104623996:C:T	50	96	0.89	0.1402
13:104624554:A:C	50	96	0.86	0.1547
13:104624816:A:G	50	100	0.88	0.05247
13:104624894:C:T	50	100	0.71	0.02415
13:104624969:A:G	50	94	0.87	0.4662
13:104625032:C:G	50	94	0.87	0.4005
13:104625102:A:G	50	92	0.86	0.467
13:104625186:A:G	50	92	0.83	0.3784
13:104625312:G:T	50	100	0.92	0.02505
13:104625333:A:G	50	88	0.83	0.4695
13:104625578:G:T	50	94	0.8	0.3546
13:104625586:A:G	50	98	0.65	0.02524
13:104625624:G:A	49	95.9	0.77	0.118
13:104625638:G:C	50	100	0.83	0.05628
13:104625739:G:A	50	92	0.72	0.161
13:104625823:G:A	50	84	0.7	0.2338
13:104626117:A:G	50	94	0.69	0.07589
13:104626140:A:T	50	98	0.76	0.02124
13:104626193:G:A	50	76	0.72	0.4007
13:104626309:G:A	50	96	0.78	0.02397
13:104626313:C:T	50	96	0.72	0.03395
13:104626430:A:G	50	96	0.61	0.03304
13:104626557:A:G	50	94	0.74	0.02269
13:104626600:T:C	49	87.8	0.67	0.1485
13:104626868:C:T	50	98	0.89	0.2536
13:104626887:T:A	50	98	0.96	0.01416
13:104627025:A:C	50	100	0.89	0.01961
13:104627389:T:C	50	100	0.87	0.03159
13:104627408:A:T	50	100	0.94	0.0305
13:104627435:A:C	50	100	0.87	0.03086
13:104628044:A:C	50	100	1	0.01162
13:104628116:G:A	50	100	0.85	0.0158
13:104628124:C:G	50	100	1	0.01198
13:104628160:A:G	50	98	0.95	0.2406
13:104628380:T:C	50	100	1	0.01235
13:104628475:A:G	50	100	1	0.01235
13:104628502:T:A	50	100	0.84	0.01253
13:104628592:C:T	50	100	0.86	0.01816
13:104628770:T:G	50	100	1	0.01235
13:104628816:C:A	50	100	0.88	0.01253
13:104629235:C:T	50	100	0.99	0.01144
13:104630083:G:C	50	98	0.95	0.2064
13:104630497:A:G	50	96	0.86	0.2689
13:104630518:T:G	50	94	0.95	0.2248
13:104630519:T:G	50	100	0.81	0.01598
13:104630527:T:C	50	100	1	0.01144
13:104630753:A:C	50	96	0.89	0.407
13:104630951:A:G	50	100	1	0.0118
13:104631048:G:A	50	100	1	0.01162
13:104631241:A:G	50	100	1	0.01235
13:104631525:C:T	50	100	0.97	0.01816
13:104631584:C:A	50	100	0.97	0.01816
13:104631774:T:C	50	100	1	0.01235
13:104631885:G:A	50	100	0.85	0.0118
13:104632545:G:A	49	100	0.89	0.02433
13:104632612:T:C	38	97.4	0.91	0.01779
13:104632689:C:T	50	90	0.86	0.3108
13:104632714:C:T	50	100	0.99	0.0118
13:104632787:G:T	50	100	0.85	0.0118
13:104632788:T:C	50	100	0.85	0.0118
13:104633285:G:A	50	100	0.84	0.0118
13:104633414:T:C	50	100	0.84	0.0118
13:104633792:G:A	50	100	0.97	0.01162
13:104634228:A:G	50	98	0.98	0.2333
13:104634666:A:G	50	100	1	0.01797
13:104634710:G:A	50	100	0.8	0.04448
13:104634778:C:A	50	100	0.96	0.03649
13:104634877:T:C	50	100	0.98	0.1373
13:104635238:T:A	50	100	0.99	0.06917
13:104635475:G:A	50	98	0.97	0.3491
13:104635743:A:T	50	100	0.98	0.35
13:104635879:G:C	50	100	0.99	0.3522
13:104636123:A:C	50	100	0.99	0.1113
13:104636143:A:T	50	100	0.95	0.03522
13:104636424:G:C	50	100	0.99	0.09713
13:104636545:G:A	50	100	0.99	0.1118
13:104636794:T:C	50	100	1	0.1625
13:104636826:A:G	50	100	0.99	0.1629
13:104636842:T:C	50	100	0.99	0.1117
13:104637185:T:G	50	100	0.99	0.1169
13:104637425:C:T	50	100	0.99	0.08951
13:104637623:G:C	50	100	1	0.01126
13:104638331:A:G	50	100	0.96	0.03032
13:104638438:A:G	50	100	0.98	0.4001
13:104638742:A:G	50	100	0.98	0.3566
13:104638851:T:G	50	100	0.96	0.03032
13:104638898:T:A	50	100	0.88	0.01743
13:104639074:T:C	50	100	1	0.01071
13:104639402:C:T	50	100	0.94	0.02469
13:104639413:C:T	50	100	1	0.02251
13:104639414:G:A	50	100	0.92	0.01144
13:104639453:G:A	50	100	0.92	0.04484
13:104639535:A:C	50	100	1	0.0187
13:104639796:T:C	50	100	0.99	0.0699
13:104639813:C:T	50	98	0.85	0.01452
13:104639828:G:A	50	100	0.91	0.01216
13:104640030:T:C	50	100	0.99	0.4061
13:104640046:G:C	50	100	1	0.01888
13:104640057:T:G	50	98	0.98	0.2721
13:104640275:A:T	50	82	0.97	0.1006
13:104640276:A:T	50	94	0.86	0.05537
13:104640277:A:T	50	92	0.66	0.08079
13:104640483:T:C	50	100	0.83	0.02033
13:104640541:A:G	50	100	0.99	0.07153
13:104640700:C:A	50	100	0.92	0.01924
13:104640811:C:T	50	100	0.99	0.07135
13:104640816:G:A	50	100	0.92	0.01943
13:104641006:A:G	50	100	0.99	0.2456
13:104641145:C:T	50	100	0.99	0.06954
13:104641684:C:T	50	98	0.87	0.06845
13:104641983:A:G	50	100	0.95	0.01888
13:104642202:A:C	50	96	0.88	0.2197
13:104642257:G:C	50	98	0.8	0.07571
13:104642294:A:C	50	100	0.92	0.01906
13:104643079:G:A	50	100	1	0.02233
13:104643213:C:T	50	100	1	0.02233
13:104643314:A:C	50	98	0.76	0.02869
13:104643859:G:A	50	100	0.99	0.01126
13:104644093:A:G	50	100	0.99	0.2433
13:104644730:A:G	50	100	0.98	0.08515
13:104645046:A:G	50	100	0.92	0.01035
13:104645047:A:G	50	100	1	0.06318
13:104645243:G:A	50	100	1	0.06282
13:104645890:G:A	50	100	0.99	0.4027
13:104646174:G:A	50	100	0.87	0.03976
13:104646369:A:G	50	100	0.91	0.0207
13:104646716:G:A	50	100	0.98	0.01089
13:104646841:A:G	50	100	0.86	0.01906
13:104646890:T:C	50	100	0.92	0.04176
13:104647010:C:A	50	100	0.98	0.06082
13:104647230:T:G	50	100	0.95	0.01906
13:104647265:C:G	50	100	0.94	0.02124
13:104647432:G:A	50	100	0.96	0.04176
13:104648482:G:A	50	100	0.99	0.3288
13:104648578:G:A	50	100	0.99	0.2574
13:104648657:C:T	50	100	1	0.06736
13:104648679:T:G	50	100	0.97	0.04611
13:104648761:C:T	50	90	0.97	0.3224
13:104648776:G:C	50	100	1	0.3261
13:104648901:T:C	50	100	1	0.3261
13:104649007:A:G	50	100	0.97	0.04611
13:104649165:T:G	50	100	1	0.3286
13:104649429:T:C	50	100	0.99	0.2602
13:104649659:T:C	50	100	1	0.01943
13:104649949:T:C	50	100	1	0.0679
13:104650215:T:C	50	100	0.99	0.319
13:104650390:A:T	50	100	0.99	0.2569
13:104650497:T:G	50	100	0.99	0.3744
13:104650592:T:C	50	96	0.86	0.2171
13:104650674:A:G	50	100	0.99	0.2578
13:104650880:A:C	50	100	0.96	0.03776
13:104651335:C:G	50	100	0.88	0.01452
13:104651470:G:T	41	78	0.7	0.1805
13:104651471:G:T	48	89.6	0.79	0.04593
13:104651474:G:T	49	100	0.99	0.01089
13:104651481:C:A	50	100	1	0.01089
13:104651567:T:C	50	100	1	0.01089
13:104651607:C:T	50	100	1	0.01089
13:104651707:G:A	50	100	1	0.05919
13:104651783:C:T	50	100	0.8	0.02633
13:104652421:G:C	50	100	0.99	0.3885
13:104652440:A:G	50	100	0.99	0.3958
13:104652872:T:A	50	100	1	0.05937
13:104652881:A:G	50	100	1	0.01089
13:104652927:G:A	50	100	0.96	0.03304
13:104652989:G:A	50	100	1	0.01089
13:104653042:A:C	50	100	1	0.01089
13:104653098:T:C	50	100	0.89	0.01507
13:104653166:C:G	50	100	1	0.01089
13:104653395:A:G	50	100	1	0.01089
13:104653481:A:C	50	100	0.99	0.2656
13:104653541:A:G	50	100	1	0.01089
13:104655206:C:A	50	98	0.99	0.2656
13:104655235:C:T	50	100	0.99	0.01089
13:104655239:G:A	50	100	1	0.01089
13:104655293:G:T	50	100	1	0.01543
13:104655428:T:C	50	100	1	0.01089
13:104655521:T:G	50	100	1	0.01089
13:104655597:C:T	50	100	1	0.01089
13:104655903:G:A	50	100	1	0.01089
13:104656249:C:T	50	100	0.85	0.02033
13:104656373:T:C	50	100	1	0.01089
13:104656765:C:T	50	100	1	0.01035
13:104656847:C:A	50	98	0.87	0.01362
13:104656868:A:G	50	100	1	0.01089
13:104656949:C:T	50	100	0.99	0.3555
13:104657073:G:T	50	100	1	0.01089
13:104657146:C:T	50	100	1	0.01089
13:104657178:C:A	50	100	0.99	0.283
13:104657227:C:A	50	100	1	0.01107
13:104657290:C:T	50	100	1	0.01089
13:104657323:C:G	50	100	1	0.01089
13:104657399:C:T	49	100	1	0.01089
13:104657809:C:A	50	100	1	0.01089
13:104657833:A:T	50	100	1	0.01089
13:104658064:A:G	50	100	1	0.08896
13:104658079:A:G	50	100	1	0.01652
13:104658415:A:G	50	98	0.9	0.0118
13:104658459:T:A	50	100	1	0.4174
13:104658579:A:G	50	100	1	0.2665
13:104659008:G:A	50	100	1	0.01089
13:104659130:A:G	50	100	1	0.01089
13:104659133:C:A	50	100	1	0.4345
13:104659134:T:A	50	100	1	0.4192
13:104659782:C:T	50	100	0.98	0.02524
13:104659804:T:C	50	100	1	0.01089
13:104659984:T:C	50	98	0.89	0.04484
13:104660183:T:C	50	100	0.84	0.01307
13:104660192:T:A	49	100	0.99	0.01107
13:104660237:A:C	50	100	0.81	0.0305
13:104660494:T:C	50	98	0.75	0.0276
13:104660576:C:T	50	100	0.9	0.01507
13:104660626:G:A	50	100	0.99	0.2611
13:104660647:A:G	50	100	1	0.01089
13:104660664:A:T	50	100	1	0.01089
13:104661524:C:T	50	100	0.8	0.06863
13:104661668:C:T	50	100	0.63	0.01071
13:104662085:A:G	50	100	1	0.01071
13:104662313:C:T	50	100	1	0.01107
13:104662677:C:T	50	98	0.98	0.4346
13:104662985:G:A	50	100	0.99	0.232
13:104663997:T:C	50	100	0.99	0.4332
13:104664399:G:A	50	100	0.99	0.4339
13:104664512:A:G	50	100	0.86	0.01434
13:104664780:A:C	50	96	0.97	0.4646
13:104664959:T:C	50	100	1	0.4339
13:104665228:A:T	50	98	0.67	0.01416
13:104665238:C:T	50	100	1	0.4348
13:104665239:T:G	50	100	1	0.4321
13:104665433:A:G	50	100	1	0.4348
13:104665466:A:G	50	100	1	0.104
13:104665530:T:C	50	100	0.6	0.01707
13:104665694:G:A	50	100	1	0.4321
13:104665870:G:A	50	100	1	0.435
13:104666128:C:A	50	98	0.9	0.0118
13:104666554:C:T	50	100	1	0.4348
13:104666742:G:A	50	100	1	0.01543
13:104666764:A:T	50	100	1	0.3804
13:104666824:C:T	50	100	1	0.4352
13:104667073:C:G	50	100	1	0.01543
13:104667346:G:A	50	100	1	0.1029
13:104667409:G:A	49	100	0.68	0.03722
13:104667491:G:A	50	98	1	0.2322
13:104668367:G:T	50	100	1	0.07625
13:104668395:A:G	50	100	1	0.07625
13:104668475:A:G	50	100	0.91	0.01089
13:104668524:T:G	50	100	0.9	0.01561
13:104668576:T:C	50	100	1	0.4352
13:104668592:A:G	50	100	1	0.2987
13:104668780:G:C	50	100	1	0.07571
13:104668835:A:G	50	100	1	0.07625
13:104668902:A:G	50	100	1	0.2987
13:104669378:T:G	50	100	0.77	0.0256
13:104669461:A:G	50	100	1	0.07607
13:104669793:A:G	50	100	0.99	0.01598
13:104669850:G:A	50	100	1	0.04339
13:104669938:A:G	50	100	1	0.01543
13:104670086:G:A	50	100	1	0.0915
13:104670292:A:G	50	100	1	0.0915
13:104670327:G:T	50	100	0.89	0.01507
13:104670579:T:C	50	98	0.95	0.01652
13:104671098:T:A	50	92	0.72	0.01344
13:104671171:T:C	50	100	0.99	0.08805
13:104671194:G:T	50	100	0.99	0.4343
13:104671582:T:A	50	100	1	0.01525
13:104671622:G:C	50	100	0.99	0.09314
13:104671779:A:G	50	100	1	0.01525
13:104671795:C:A	50	98	0.96	0.0345
13:104671827:A:G	50	100	0.99	0.08951
13:104671993:G:A	50	100	0.99	0.08969
13:104672101:C:T	50	98	0.93	0.04539
13:104672706:G:A	50	100	0.99	0.08951
13:104672891:T:C	50	100	0.99	0.08951
13:104672925:G:A	50	100	0.99	0.4377
13:104673108:G:A	50	100	0.99	0.3873
13:104673290:A:G	50	100	0.91	0.03413
13:104673301:C:T	50	100	0.99	0.3876
13:104673555:C:A	50	100	0.99	0.3874
13:104673737:G:T	50	100	0.99	0.06245
13:104673740:A:G	50	100	1	0.01616
13:104673902:T:C	50	100	0.99	0.3874
13:104674011:T:A	50	100	0.99	0.3135
13:104674162:T:C	50	100	0.99	0.3874
13:104674226:C:T	50	100	1	0.01434
13:104674324:G:C	50	100	0.99	0.07335
13:104674823:T:C	50	100	0.98	0.339
13:104675069:C:T	50	100	0.98	0.3348
13:104675142:G:C	50	96	0.97	0.4829
13:104675786:G:A	50	100	0.96	0.4764
13:104676679:G:C	50	92	0.94	0.1324
13:104676930:A:G	50	94	0.96	0.1507
13:104677069:G:C	50	96	0.91	0.03903
13:104677117:A:G	50	98	0.93	0.2656
13:104677172:T:A	50	98	0.92	0.1122
13:104677411:T:C	49	100	0.91	0.1402
13:104677434:G:A	49	93.9	0.87	0.102
13:104677441:T:G	50	94	0.87	0.102
13:104677583:G:T	50	98	0.7	0.02832
13:104677682:A:G	50	98	0.94	0.09078
13:104677820:C:T	50	98	0.96	0.06754
13:104677821:G:A	50	100	0.86	0.01053
13:104678100:A:G	50	98	0.9	0.2645
13:104678124:G:A	50	98	0.72	0.02778
13:104678275:G:T	50	98	0.68	0.06972
13:104678386:A:T	50	98	0.74	0.02669
13:104678535:T:A	50	100	0.86	0.01561
13:104678543:T:C	50	94	0.85	0.2342
13:104679768:C:A	50	98	0.75	0.01344
13:104679850:C:T	50	94	0.8	0.07516
13:104679876:C:T	50	98	0.89	0.01235
13:104680105:G:T	50	94	0.84	0.1961
13:104680325:T:C	50	98	0.84	0.2093
13:104680921:G:A	50	100	0.88	0.1204
13:104681542:C:T	50	100	0.93	0.0118
13:104681633:T:G	50	100	0.94	0.09877
13:104681731:C:A	50	94	0.83	0.1554
13:104682354:G:T	50	100	0.97	0.02451
13:104682416:A:G	50	100	0.97	0.02451
13:104682693:G:T	50	96	0.87	0.171
13:104682776:G:A	50	100	0.71	0.01688
13:104682890:C:T	50	100	0.96	0.1127
13:104683142:C:T	50	100	0.94	0.0118
13:104683162:T:G	50	98	0.84	0.2062
13:104684123:A:G	50	98	0.84	0.209
13:104684161:C:A	50	96	0.87	0.1708
13:104684367:C:A	50	96	0.87	0.1716
13:104685351:G:T	50	100	0.95	0.01162
13:104685781:G:T	50	100	0.96	0.1166
13:104685789:C:T	50	100	0.96	0.1166
13:104686288:A:T	50	94	0.89	0.1623
13:104686578:G:T	50	100	0.95	0.08932
13:104687345:C:T	50	100	0.98	0.02505
13:104687475:C:A	50	92	0.77	0.4265
13:104687834:C:A	50	100	0.95	0.08769
13:104688157:T:C	50	98	1	0.01253
13:104688638:C:T	50	100	0.95	0.1117
13:104688882:C:T	50	98	0.63	0.02451
13:104689141:G:A	50	98	0.95	0.01253
13:104689941:T:C	50	94	0.83	0.1298
13:104690229:T:A	49	93.9	0.85	0.1583
13:104690801:A:G	50	94	0.84	0.1757
13:104690803:A:T	50	94	0.83	0.1719
13:104690894:A:C	50	96	0.86	0.1601
13:104691009:C:T	50	92	0.85	0.1547
13:104692829:T:A	50	94	0.8	0.05737
13:104692968:T:G	50	96	0.8	0.03649
13:104693252:C:G	50	98	0.72	0.04611
13:104693365:T:C	50	96	0.83	0.2021
13:104693461:A:C	50	100	0.9	0.02033
13:104693629:G:A	50	100	0.99	0.01761
13:104693848:A:T	50	100	0.99	0.01743
13:104693861:C:A	50	100	0.96	0.01743
13:104693964:A:G	50	98	0.9	0.1363
13:104694148:C:T	50	98	0.92	0.2509
13:104694188:A:G	50	94	0.91	0.2326
13:104694312:T:C	50	98	0.93	0.2974
13:104694480:T:C	50	98	0.95	0.07117
13:104695727:C:A	50	98	0.94	0.07571
13:104695889:T:C	50	98	0.98	0.01198
13:104695894:T:C	50	98	0.98	0.01198
13:104696621:G:A	50	98	0.95	0.07153
13:104696969:C:G	50	100	0.9	0.02633
13:104697559:C:G	50	100	0.86	0.03032
13:104697691:T:C	50	100	0.88	0.02651
13:104697869:G:T	50	100	0.87	0.01253
13:104698052:C:A	50	100	0.89	0.03123
13:104698601:G:A	50	94	0.96	0.0256
13:104698784:T:G	50	98	0.96	0.07171
13:104699130:C:G	50	94	0.71	0.03468
13:104699648:C:T	50	98	0.93	0.1349
13:104699693:G:A	50	100	0.96	0.01198
13:104700763:A:T	50	100	0.93	0.0285
13:104700832:G:A	50	100	0.94	0.07589
13:104701745:C:T	50	96	0.91	0.03667
13:104701977:T:C	50	100	1	0.0118
13:104702019:G:A	50	100	1	0.0118
13:104702332:C:A	50	100	0.95	0.01235
13:104702660:G:A	50	100	0.91	0.02651
13:104702673:A:G	50	100	1	0.01198
13:104702676:A:G	50	100	0.94	0.02832
13:104702698:C:T	50	96	0.95	0.3776
13:104702979:T:C	50	100	1	0.0118
13:104702993:A:T	50	100	0.83	0.01362
13:104702994:A:G	50	100	0.96	0.02033
13:104703218:C:T	50	96	0.95	0.3571
13:104703241:G:A	50	100	0.99	0.01198
13:104703614:C:T	50	100	0.97	0.01107
13:104703845:G:A	50	100	0.79	0.01144
13:104703987:G:A	49	93.9	0.96	0.378
13:104704288:T:C	50	96	0.93	0.1294
13:104704584:T:C	50	98	0.93	0.1282
13:104704589:G:A	50	98	0.95	0.2605
13:104704741:A:G	50	98	0.92	0.03722
13:104704977:A:G	50	98	0.96	0.2948
13:104705115:A:G	50	100	0.91	0.01071
13:104705439:C:T	50	100	0.93	0.03014
13:104705715:T:C	50	94	0.75	0.03322
13:104706271:T:G	50	100	0.95	0.03322
13:104706381:A:G	50	100	0.9	0.03322
13:104706549:T:C	50	98	0.94	0.1416
13:104707261:A:G	50	100	0.82	0.01089
13:104707293:A:G	50	96	0.9	0.06954
13:104708397:A:G	50	98	0.93	0.08533
13:104709838:T:C	50	100	0.93	0.01271
13:104711276:T:A	50	100	0.99	0.1017
13:104711466:G:T	50	100	1	0.09822
13:104711500:T:G	50	100	0.99	0.1351
13:104711718:T:C	50	100	0.87	0.0305
13:104711838:C:A	50	96	0.96	0.2781
13:104711853:C:G	50	96	0.96	0.2778
13:104711949:G:A	50	100	0.9	0.03086
13:104712065:C:T	50	100	0.99	0.02015
13:104712257:C:T	50	100	0.97	0.01053
13:104712444:A:G	50	96	0.62	0.07062
13:104712548:G:A	50	98	1	0.09895
13:104712675:C:T	50	98	0.96	0.08061
13:104712924:G:A	50	98	0.96	0.2427
13:104712935:C:T	50	98	1	0.09895
13:104712988:A:T	50	98	0.94	0.04394
13:104713136:C:T	50	98	0.95	0.2433
13:104713152:C:T	50	100	0.99	0.09895
13:104713605:G:A	50	100	0.99	0.09931
13:104713611:A:T	50	100	0.99	0.09931
13:104713654:A:G	50	100	0.99	0.09949
13:104713743:C:A	50	100	0.99	0.09931
13:104713862:C:T	50	100	0.99	0.09967
13:104713891:A:G	50	100	0.99	0.09985
13:104713956:C:T	50	98	0.99	0.09967
13:104713969:A:G	50	98	0.99	0.09967
13:104713994:G:A	50	100	0.91	0.03123
13:104714402:C:T	50	96	0.98	0.09949
13:104714435:G:C	50	100	0.91	0.03105
13:104714747:C:T	50	96	0.94	0.1082
13:104714811:G:T	49	89.8	0.9	0.2242
13:104714983:G:A	50	96	0.94	0.226
13:104715120:T:C	50	96	0.92	0.2259
13:104715232:T:C	50	96	0.88	0.08007
13:104715303:G:A	50	98	0.92	0.06245
13:104716112:C:T	50	100	0.8	0.02578
13:104716113:G:A	50	100	0.94	0.1144
13:104716391:C:T	50	98	0.94	0.1142
13:104716392:G:A	50	98	0.93	0.114
13:104716395:G:C	50	98	0.96	0.1298
13:104716542:C:T	50	100	0.82	0.04484
13:104716613:T:C	50	98	0.95	0.1144
13:104716663:C:T	50	98	0.91	0.2921
13:104716824:A:G	50	100	0.95	0.1144
13:104717544:C:T	50	100	0.97	0.1144
13:104717550:T:C	50	98	0.98	0.02578
13:104717764:C:T	50	100	0.98	0.1169
13:104718007:A:G	50	98	0.98	0.1167
13:104718098:G:A	50	100	1	0.02705
13:104718353:G:A	50	98	0.83	0.2997
13:104718838:T:C	50	100	0.99	0.118
13:104719274:A:C	50	100	0.98	0.118
13:104719317:G:A	50	86	0.77	0.1875
13:104719369:A:G	50	100	0.98	0.118
13:104719458:C:T	50	100	0.96	0.1378
13:104719672:G:A	50	100	0.99	0.118
13:104719813:G:A	50	100	1	0.118
13:104719857:T:C	50	100	1	0.118
13:104719928:T:C	50	100	0.97	0.02614
13:104719976:G:A	50	100	1	0.118
13:104720134:C:A	50	98	0.91	0.01688
13:104720144:A:G	49	100	0.89	0.06118
13:104720400:A:G	50	100	1	0.1176
13:104720457:A:G	50	100	0.96	0.02469
13:104720516:A:C	50	100	0.91	0.06245
13:104720570:T:A	50	100	1	0.03867
13:104720614:C:T	50	100	1	0.1176
13:104720618:T:C	50	100	1	0.1176
13:104720674:C:T	50	100	1	0.1175
13:104721653:C:T	50	100	1	0.08824
13:104721798:T:A	50	100	0.97	0.02614
13:104722295:A:G	50	100	0.93	0.02633
13:104722362:T:C	50	100	0.92	0.08914
13:104722572:A:G	50	100	0.94	0.06245
13:104722664:G:A	50	100	0.96	0.02469
13:104722796:A:G	50	100	0.96	0.02469
13:104723090:T:G	50	100	0.96	0.02469
13:104723233:T:G	50	100	1	0.1176
13:104723272:G:A	50	100	1	0.1176
13:104723378:T:G	50	96	1	0.08624
13:104723470:G:A	50	100	1	0.1176
13:104723837:A:T	49	100	1	0.2515
13:104723884:C:T	50	100	0.96	0.02469
13:104724108:A:T	50	100	0.96	0.02469
13:104724242:T:G	50	100	0.94	0.06245
13:104724406:A:G	50	100	0.99	0.03776
13:104724820:C:T	50	100	0.91	0.02487
13:104724847:A:G	50	100	0.99	0.03867
13:104725053:C:T	50	98	1	0.08588
13:104725121:G:A	50	100	1	0.0886
13:104725234:T:G	50	100	1	0.03776
13:104725314:C:T	50	100	0.98	0.01271
13:104725908:C:T	50	100	1	0.01924
13:104726394:C:T	50	100	0.96	0.02469
13:104726411:A:G	50	100	1	0.1073
13:104726649:A:C	50	100	1	0.157
13:104727253:G:A	50	100	1	0.156
13:104727278:A:G	50	100	1	0.156
13:104727377:A:C	50	100	0.93	0.06282
13:104727688:T:C	50	100	1	0.156
13:104727828:T:C	50	100	1	0.156
13:104727956:C:A	50	100	0.72	0.03159
13:104727986:C:T	50	100	1	0.01761
13:104728068:T:A	50	100	0.99	0.03758
13:104728158:C:T	50	98	1	0.156
13:104728159:A:G	50	100	1	0.156
13:104728274:T:C	50	100	0.96	0.02469
13:104728300:C:A	50	100	1	0.156
13:104728337:C:T	50	100	1	0.156
13:104728371:G:A	50	100	1	0.156
13:104728374:G:T	50	100	0.89	0.01289
13:104728882:G:T	50	100	1	0.156
13:104728932:C:A	50	100	0.93	0.063
13:104728934:G:A	50	98	0.88	0.01688
13:104729065:A:G	50	100	0.96	0.02469
13:104729863:T:C	50	100	1	0.1554
13:104729872:A:G	50	100	1	0.1554
13:104729970:A:C	50	100	1	0.1554
13:104730004:C:T	50	100	0.96	0.02469
13:104730032:G:A	50	100	1	0.1554
13:104730038:G:A	50	100	1	0.1554
13:104730071:G:T	50	100	0.99	0.1176
13:104730132:A:G	50	100	1	0.1558
13:104730134:A:T	50	100	1	0.1558
13:104730199:C:A	50	98	0.98	0.0374
13:104730235:C:T	50	100	1	0.1558
13:104730324:T:C	50	100	1	0.1558
13:104730516:G:A	50	100	1	0.1558
13:104730528:T:C	50	100	1	0.1558
13:104730580:A:G	50	100	0.8	0.02106
13:104730651:C:A	50	100	1	0.1558
13:104730810:T:C	50	100	1	0.1556
13:104730847:T:C	50	100	1	0.1556
13:104730863:T:C	50	100	1	0.1556
13:104731149:T:C	50	100	0.99	0.1558
13:104731150:G:A	50	100	1	0.1554
13:104731173:G:A	50	100	0.97	0.01707
13:104731195:C:T	50	100	1	0.1556
13:104731263:C:A	50	100	1	0.1556
13:104731669:G:C	50	100	1	0.1561
13:104731704:C:T	50	100	0.83	0.01924
13:104731725:C:T	50	100	0.98	0.0374
13:104731769:A:T	50	100	1	0.1561
13:104731906:G:A	50	100	1	0.1561
13:104731920:G:A	50	100	0.94	0.02469
13:104731939:C:A	50	100	1	0.1561
13:104731981:G:T	50	100	1	0.1561
13:104732045:G:A	50	100	0.99	0.1184
13:104732123:C:T	50	100	0.99	0.1492
13:104732250:T:C	50	100	1	0.1563
13:104732302:A:G	50	100	1	0.1563
13:104732551:A:C	50	100	1	0.1561
13:104732558:A:G	50	100	0.98	0.09659
13:104732560:A:G	50	100	1	0.1561
13:104732619:G:A	50	98	1	0.1561
13:104732710:A:G	50	100	1	0.1561
13:104732945:G:A	50	100	0.93	0.01017
13:104733105:A:G	50	100	0.98	0.1563
13:104733124:T:C	50	100	1	0.1561
13:104733304:G:A	50	100	0.92	0.05773
13:104733473:G:C	50	100	1	0.1561
13:104733479:G:A	50	100	1	0.1558
13:104733738:A:G	50	100	0.99	0.1496
13:104733992:T:C	50	100	1	0.1558
13:104734047:T:G	50	100	0.97	0.02487
13:104734072:T:C	50	100	1	0.1552
13:104734110:C:T	50	100	1	0.156
13:104734139:C:T	50	100	1	0.1558
13:104734167:G:A	50	100	1	0.1561
13:104734179:T:C	50	100	1	0.156
13:104734281:A:C	50	100	1	0.156
13:104734319:G:T	50	100	1	0.1556
13:104734349:C:A	50	100	1	0.1558
13:104734416:A:G	50	100	1	0.1558
13:104735052:T:C	50	98	0.86	0.0187
13:104735155:A:G	50	98	0.86	0.0187
13:104735365:T:A	50	100	1	0.1569
13:104735504:A:G	50	100	1	0.1569
13:104735725:T:C	50	100	1	0.1569
13:104735733:C:A	50	100	1	0.1569
13:104735802:A:G	50	100	1	0.1567
13:104735824:C:T	50	100	1	0.1567
13:104735872:T:C	50	100	1	0.1569
13:104735910:T:C	50	100	1	0.1569
13:104736233:A:T	50	100	1	0.157
13:104736365:C:T	50	100	1	0.1569
13:104736380:A:G	50	100	1	0.157
13:104736433:G:A	50	100	1	0.1572
13:104736486:G:A	50	98	0.99	0.1195
13:104736524:T:A	50	100	1	0.1569
13:104736678:T:C	50	100	1	0.157
13:104736758:C:T	50	100	1	0.1572
13:104737140:C:A	50	100	0.97	0.01289
13:104737160:C:T	50	100	1	0.1572
13:104737177:A:G	50	100	1	0.0158
13:104737622:A:T	50	100	0.91	0.08097
13:104737904:C:T	50	100	0.97	0.03776
13:104738307:C:T	50	100	0.91	0.01017
13:104738831:G:T	50	100	0.98	0.138
13:104740375:C:T	50	96	0.97	0.1104
13:104740514:G:T	50	100	0.97	0.1483
13:104740949:T:C	50	100	0.99	0.02451
13:104740970:G:A	50	100	0.87	0.05047
13:104740986:A:G	50	100	0.96	0.1478
13:104741579:T:C	50	96	0.89	0.02687
13:104741612:T:C	50	98	0.67	0.02905
13:104742447:T:A	50	100	0.74	0.02705
13:104742568:T:G	50	96	0.89	0.06409
13:104742580:A:G	50	100	0.99	0.01071
13:104742710:T:C	50	98	0.93	0.4697
13:104742935:C:T	49	98	0.96	0.4702
13:104742990:C:A	50	100	0.97	0.03141
13:104743054:C:T	49	95.9	0.96	0.2469
13:104743210:A:C	50	100	0.97	0.0276
13:104743433:G:A	50	100	0.99	0.0561
13:104743517:A:G	50	100	0.97	0.03849
13:104743682:A:C	50	100	0.98	0.02596
13:104743691:C:T	50	100	1	0.0561
13:104743862:A:G	50	98	0.97	0.03014
13:104743997:C:T	50	98	0.96	0.3562
13:104744290:A:G	50	100	0.96	0.01107
13:104744470:T:C	50	96	0.97	0.4557
13:104744494:G:A	50	96	0.97	0.4657
13:104744586:A:G	50	100	0.97	0.06609
13:104744761:G:A	50	100	1	0.05628
13:104744802:G:A	50	100	1	0.03686
13:104744876:C:A	50	98	0.96	0.1614
13:104744897:C:T	50	100	0.98	0.06609
13:104745043:A:G	50	100	1	0.05628
13:104745245:A:C	50	100	1	0.04739
13:104745267:A:G	50	100	1	0.05628
13:104745275:T:C	50	100	1	0.05628
13:104745560:A:G	50	100	1	0.05592
13:104745778:A:G	50	96	0.96	0.2021
13:104745902:C:T	50	98	0.98	0.3484
13:104745964:T:C	50	100	1	0.05628
13:104745967:G:A	50	100	1	0.05628
13:104746000:C:G	50	100	1	0.05628
13:104746350:G:A	50	98	0.96	0.1616
13:104746496:T:C	50	100	1	0.05628
13:104746517:G:T	50	100	1	0.05628
13:104746579:C:T	50	100	1	0.05628
13:104746682:T:C	50	100	1	0.01543
13:104746900:G:A	50	100	1	0.05628
13:104747146:G:C	50	100	1	0.03686
13:104747189:C:T	50	100	0.98	0.3497
13:104747304:A:T	50	100	1	0.05628
13:104747444:C:T	50	98	0.97	0.1616
13:104747536:C:T	50	100	1	0.03686
13:104747713:C:T	50	100	0.98	0.4083
13:104747729:A:C	50	100	1	0.05646
13:104747862:C:T	50	100	1	0.05646
13:104747989:A:C	50	100	1	0.05646
13:104748028:T:G	50	100	1	0.05646
13:104748401:G:A	50	100	1	0.05646
13:104748505:G:T	50	100	1	0.05719
13:104748586:A:C	50	100	1	0.05646
13:104748643:C:T	50	100	1	0.05664
13:104748724:T:G	50	100	1	0.03686
13:104748814:A:G	50	100	0.98	0.05664
13:104748871:C:T	50	100	1	0.05664
13:104748875:A:T	50	100	1	0.05683
13:104748876:A:T	50	100	0.98	0.05683
13:104748948:T:C	49	100	1	0.05211
13:104749042:G:T	50	96	0.98	0.246
13:104749387:C:G	50	100	0.98	0.05556
13:104749797:A:G	50	100	0.99	0.1659
13:104749829:T:C	50	100	0.99	0.4693
13:104749931:A:C	50	100	1	0.01035
13:104750069:C:A	50	98	1	0.05646
13:104750205:C:A	50	98	0.99	0.3549
13:104750212:C:T	50	100	0.99	0.4121
13:104750229:C:T	50	100	0.97	0.0659
13:104750289:G:A	50	96	0.97	0.2478
13:104750729:C:T	50	100	1	0.0443
13:104751211:T:A	50	98	0.98	0.1639
13:104751915:A:G	50	100	0.98	0.05483
13:104752208:G:A	50	100	0.97	0.03794
13:104752370:G:A	50	100	0.98	0.05447
13:104752564:T:C	50	100	0.99	0.05447
13:104752775:C:T	50	100	0.99	0.05447
13:104753323:G:A	50	100	0.97	0.01489
13:104753420:G:A	50	100	1	0.05447
13:104753749:C:A	50	100	1	0.03686
13:104753761:C:T	50	100	1	0.04866
13:104753803:G:A	50	100	1	0.01053
13:104754113:T:A	50	100	1	0.04866
13:104754298:G:C	50	100	1	0.05428
13:104754312:C:G	50	100	0.97	0.03794
13:104754337:C:G	50	96	0.98	0.2384
13:104754465:A:G	50	100	1	0.05428
13:104754787:G:T	50	100	0.99	0.01053
13:104755176:T:C	50	100	1	0.01489
13:104755403:A:G	50	100	1	0.05428
13:104755654:G:A	50	100	0.96	0.01398
13:104755737:A:G	50	100	1	0.05428
13:104755814:T:C	50	100	1	0.02106
13:104755853:T:C	50	100	1	0.05447
13:104756701:G:T	50	100	0.97	0.03794
13:104756764:G:A	50	100	1	0.01053
13:104756969:A:G	50	100	0.98	0.2431
13:104757583:C:T	50	100	1	0.05919
13:104757966:A:G	50	100	0.95	0.07426
13:104758203:G:A	50	100	0.99	0.3212
13:104758214:G:A	50	100	0.98	0.413
13:104758464:C:G	50	100	1	0.04866
13:104758516:A:T	50	100	0.99	0.2237
13:104758517:G:A	50	100	1	0.02106
13:104758521:G:T	50	100	1	0.05919
13:104758546:G:T	50	100	1	0.0443
13:104758611:G:A	50	100	0.99	0.2237
13:104758699:A:G	50	100	0.99	0.2239
13:104758718:G:T	50	100	1	0.0374
13:104758821:G:A	50	100	0.98	0.3063
13:104759177:T:G	50	100	0.98	0.2309
13:104759257:T:C	50	100	1	0.1202
13:104759477:A:G	50	100	1	0.12
13:104759548:A:G	50	100	1	0.12
13:104759561:T:G	50	98	1	0.1202
13:104759570:A:G	50	100	1	0.05392
13:104759594:A:G	50	98	1	0.12
13:104759685:A:G	50	100	1	0.1204
13:104759783:A:G	50	100	0.98	0.12
13:104759871:T:C	49	100	1	0.06609
13:104760109:G:T	50	100	1	0.05374
13:104760232:T:C	50	100	1	0.0541
13:104760342:C:T	50	100	1	0.1293
13:104760392:T:C	50	100	1	0.03867
13:104760535:T:C	50	100	1	0.12
13:104760721:A:G	50	98	0.98	0.2184
13:104760889:T:G	50	100	1	0.05392
13:104760925:A:G	50	100	1	0.12
13:104760944:G:T	50	100	1	0.1293
13:104760975:T:C	50	98	0.98	0.2157
13:104761217:T:C	50	100	1	0.05392
13:104761233:C:G	50	98	0.98	0.2195
13:104761296:A:G	50	100	0.97	0.1688
13:104761322:T:C	50	100	1	0.12
13:104761324:T:C	50	100	0.98	0.05955
13:104761581:T:C	50	100	1	0.05374
13:104761659:C:G	50	100	0.68	0.01398
13:104761789:G:C	50	98	0.98	0.4377
13:104761841:T:C	50	100	1	0.05392
13:104762174:C:T	50	100	1	0.03794
13:104762238:G:A	50	100	0.98	0.1158
13:104762240:T:A	50	100	0.98	0.1158
13:104762550:T:G	50	100	0.95	0.04993
13:104762652:G:T	50	100	1	0.03903
13:104762695:G:T	50	100	0.98	0.1518
13:104763062:C:G	50	100	1	0.05501
13:104763103:T:C	50	100	0.99	0.01053
13:104763107:G:A	50	100	1	0.1095
13:104763147:A:C	50	100	1	0.1095
13:104763240:C:A	50	100	1	0.05447
13:104763258:C:T	50	100	1	0.1095
13:104763442:G:A	50	98	1	0.05901
13:104763480:G:A	50	100	0.83	0.01198
13:104763492:G:A	50	98	0.98	0.199
13:104763623:C:T	50	100	1	0.1097
13:104763632:G:C	50	100	1	0.1028
13:104763708:C:T	50	100	1	0.1028
13:104763741:T:A	50	92	0.83	0.1576
13:104763886:G:T	49	100	1	0.03794
13:104763894:C:T	49	100	1	0.05901
13:104763937:T:C	50	100	0.97	0.063
13:104763991:G:A	50	100	0.98	0.2119
13:104764033:T:C	50	100	1	0.05465
13:104764035:A:G	50	100	1	0.1029
13:104764477:G:T	50	100	0.97	0.02106
13:104764643:C:A	50	96	0.97	0.4802
13:104764746:C:A	50	100	0.88	0.04539
13:104764887:A:G	50	100	1	0.05483
13:104765027:A:T	50	100	1	0.1026
13:104765193:C:T	50	100	1	0.1028
13:104765430:T:C	50	100	1	0.1019
13:104765553:C:T	50	100	1	0.1017
13:104765884:C:T	50	100	0.99	0.02142
13:104766037:T:C	50	100	1	0.1017
13:104766182:G:A	50	100	1	0.1017
13:104766290:C:T	50	100	1	0.1017
13:104766457:C:T	50	98	0.98	0.2213
13:104766723:T:A	50	100	1	0.1017
13:104766735:A:G	50	100	0.98	0.1044
13:104766751:A:T	50	100	0.98	0.1683
13:104766869:C:G	50	100	0.84	0.01888
13:104766970:T:C	50	100	0.98	0.1015
13:104766978:G:C	50	100	0.99	0.1015
13:104767630:A:G	50	96	0.85	0.02796
13:104767675:G:A	49	98	0.97	0.3221
13:104767714:C:T	50	98	0.95	0.05519
13:104767719:G:A	50	98	0.98	0.05029
13:104768084:T:C	50	100	0.91	0.01434
13:104768112:C:T	50	100	0.97	0.3727
13:104768135:G:A	50	100	0.97	0.3724
13:104768188:T:G	50	96	0.97	0.2653
13:104768225:A:G	50	98	0.96	0.2647
13:104768912:A:G	50	100	0.98	0.2607
13:104769013:G:A	50	100	0.99	0.3161
13:104769170:T:C	50	100	0.98	0.3288
13:104769224:T:C	50	100	0.98	0.3504
13:104769710:T:C	50	100	1	0.06718
13:104769829:G:A	50	100	0.99	0.3146
13:104770027:G:A	50	100	0.98	0.2905
13:104770047:T:A	50	100	0.98	0.3159
13:104770092:G:C	50	100	0.99	0.3148
13:104770113:G:A	50	100	0.99	0.3057
13:104770392:C:T	50	100	0.98	0.2119
13:104770535:T:G	50	100	0.99	0.3152
13:104770537:C:T	50	100	0.99	0.3145
13:104770555:C:T	50	100	0.98	0.1587
13:104770566:G:A	50	100	0.99	0.2985
13:104770612:G:T	50	100	0.99	0.2743
13:104770641:T:C	50	100	0.99	0.3157
13:104770944:G:A	50	100	0.99	0.3077
13:104770990:C:T	50	100	0.86	0.01107
13:104771029:G:T	50	100	1	0.01452
13:104771103:C:T	49	98	0.99	0.3074
13:104771158:G:C	47	95.7	0.95	0.3036
13:104771381:A:T	50	100	0.99	0.3076
13:104771595:G:A	50	100	1	0.3076
13:104771629:G:A	50	100	0.99	0.2983
13:104771793:C:T	50	100	1	0.3145
13:104772046:A:C	50	100	1	0.3076
13:104772076:A:T	50	100	0.99	0.2983
13:104772195:T:C	50	100	0.99	0.2983
13:104772362:A:T	50	100	0.99	0.2985
13:104772528:A:C	50	98	1	0.3076
13:104772720:C:G	50	100	0.99	0.2985
13:104772798:A:G	50	100	0.99	0.2985
13:104772904:T:G	50	100	0.99	0.2954
13:104772935:G:A	50	100	0.99	0.2954
13:104772969:C:T	50	100	1	0.3143
13:104772975:T:G	50	100	0.99	0.2985
13:104773168:C:A	50	100	0.99	0.2985
13:104773241:T:C	50	100	1	0.3077
13:104773308:T:C	50	100	0.99	0.2985
13:104773432:G:T	50	100	0.99	0.2954
13:104773681:G:A	50	100	1	0.01434
13:104773694:T:G	50	100	0.99	0.2985
13:104773933:G:C	50	100	1	0.01434
13:104773957:A:C	50	100	0.99	0.3384
13:104773976:A:T	50	98	0.99	0.2985
13:104774210:T:A	50	100	0.99	0.2987
13:104774227:C:T	50	100	0.99	0.3154
13:104774566:A:G	50	100	0.99	0.299
13:104774569:G:A	50	100	0.99	0.3141
13:104774796:C:T	50	96	0.86	0.02796
13:104775088:G:A	50	100	1	0.03286
13:104775233:T:A	50	100	0.99	0.06772
13:104775464:T:A	50	100	1	0.01434
13:104775877:G:T	50	100	0.99	0.2598
13:104776459:C:T	50	100	1	0.08551
13:104776574:G:A	50	92	0.84	0.0532
13:104777005:G:C	50	100	0.99	0.02378
13:104777201:C:T	50	100	0.99	0.02378
13:104777303:A:C	50	100	1	0.08406
13:104777517:C:T	50	100	1	0.01434
13:104777562:C:T	50	100	0.99	0.301
13:104777583:T:C	50	100	0.99	0.3012
13:104777851:C:T	49	100	0.97	0.04484
13:104778426:C:T	50	100	0.88	0.03286
13:104778974:A:G	50	100	0.99	0.06772
13:104779166:G:A	50	100	0.82	0.02142
13:104779330:T:C	50	100	0.98	0.3012
13:104779564:G:T	50	96	0.81	0.02778
13:104779684:C:T	50	100	0.99	0.02324
13:104779922:A:C	50	98	0.97	0.3154
13:104781487:G:A	42	100	0.81	0.0305
13:104781804:C:A	50	100	0.98	0.3228
13:104781916:A:G	50	100	0.98	0.3253
13:104782027:G:T	50	100	0.97	0.3595
13:104782776:G:A	50	100	0.97	0.2736
13:104782983:C:T	50	100	0.98	0.319
13:104783346:G:A	50	94	0.82	0.1302
13:104783474:G:A	50	100	0.95	0.04702
13:104783731:T:A	50	98	0.95	0.04085
13:104783912:G:A	50	100	0.94	0.1808
13:104784146:A:T	50	100	0.98	0.3221
13:104784152:A:G	50	100	0.98	0.07371
13:104784755:T:G	50	100	0.99	0.3188
13:104784833:A:G	50	100	0.99	0.3186
13:104784981:G:T	50	100	0.99	0.3188
13:104785051:T:C	50	100	0.99	0.3186
13:104785468:A:G	50	100	0.99	0.3188
13:104785492:C:T	50	100	0.98	0.2885
13:104785633:C:T	50	100	0.99	0.2972
13:104785863:C:G	50	98	0.98	0.3061
13:104785864:A:G	50	98	0.97	0.3059
13:104786345:T:G	50	100	1	0.01452
13:104786483:A:T	50	100	0.96	0.1954
13:104786510:G:T	50	100	0.96	0.2017
13:104786669:T:C	43	81.4	0.93	0.3713
13:104786700:A:G	40	85	0.93	0.1836
13:104786728:A:G	37	78.4	0.94	0.1979
13:104786748:A:G	38	81.6	0.95	0.1944
13:104786750:A:G	38	81.6	0.93	0.1857
13:104786881:C:T	50	100	0.97	0.4194
13:104786943:G:A	50	100	0.95	0.03558
13:104787433:C:T	50	100	0.98	0.1089
13:104787566:T:G	50	100	0.98	0.437
13:104788354:C:T	50	100	0.98	0.4392
13:104788513:A:C	50	100	0.98	0.439
13:104788577:A:G	50	100	0.87	0.01253
13:104789095:C:T	50	92	0.86	0.04067
13:104789279:C:T	50	98	0.99	0.4297
13:104789478:C:T	50	100	0.99	0.4296
13:104789564:G:C	50	100	0.98	0.2818
13:104789641:G:A	50	100	0.99	0.4299
13:104789738:A:C	50	100	0.99	0.03232
13:104789926:T:C	50	100	0.81	0.01307
13:104790890:T:C	49	100	0.99	0.02033
13:104791010:C:T	50	100	0.99	0.3379
13:104791080:T:C	50	100	1	0.01816
13:104791081:G:A	50	100	1	0.01707
13:104791247:T:C	50	100	0.97	0.03667
13:104791355:G:A	50	100	0.99	0.3375
13:104791845:G:A	50	100	1	0.01816
13:104792151:T:A	50	100	1	0.01816
13:104792509:C:T	50	100	1	0.01816
13:104792722:T:C	50	100	1	0.01816
13:104792952:C:G	50	100	1	0.01816
13:104792982:A:T	50	100	1	0.02015
13:104793120:T:C	50	100	1	0.4326
13:104793231:T:C	50	100	1	0.01816
13:104793443:C:A	50	100	0.99	0.4121
13:104793609:T:A	50	100	1	0.4123
13:104793722:A:T	50	100	0.97	0.2709
13:104794233:G:A	50	100	1	0.01707
13:104794556:G:A	50	100	0.88	0.01816
13:104794962:C:T	50	100	1	0.2244
13:104794970:T:A	50	100	0.99	0.07952
13:104795260:G:A	50	100	1	0.2473
13:104795442:G:A	50	100	1	0.2242
13:104795567:A:G	50	100	1	0.2242
13:104795908:A:C	50	100	1	0.224
13:104796116:T:A	50	100	1	0.2242
13:104796307:A:G	50	100	1	0.2242
13:104796316:C:T	50	100	1	0.2242
13:104796621:C:T	50	100	0.98	0.2585
13:104796658:C:T	50	100	0.98	0.2633
13:104796690:C:T	50	100	1	0.2242
13:104796732:A:T	50	100	0.98	0.2633
13:104796817:G:A	50	100	0.98	0.4882
13:104796958:G:A	50	100	0.98	0.2206
13:104796983:T:C	50	100	0.99	0.03014
13:104797291:A:G	50	100	0.99	0.07952
13:104797466:T:C	50	100	1	0.224
13:104797632:G:T	50	100	1	0.2277
13:104797775:G:C	50	100	1	0.2469
13:104798490:A:G	50	100	1	0.2206
13:104798784:T:G	50	100	0.97	0.2215
13:104798787:T:G	50	100	0.98	0.2215
13:104798899:G:A	50	100	1	0.2175
13:104799139:G:A	50	100	0.92	0.02324
13:104799158:G:T	50	100	0.99	0.02288
13:104799164:T:C	50	100	1	0.2197
13:104799210:A:T	50	100	0.98	0.2609
13:104799550:C:T	50	100	0.98	0.2721
13:104799588:C:T	50	100	0.98	0.2603
13:104800069:A:G	50	100	0.97	0.03595
13:104800114:A:G	50	100	0.95	0.1772
13:104800581:T:G	50	100	1	0.2456
13:104801226:A:T	50	100	1	0.01797
13:104801344:C:T	50	100	0.95	0.07607
13:104801817:C:T	50	100	1	0.01816
13:104801819:G:A	50	94	0.88	0.03994
13:104801904:G:T	50	100	1	0.01816
13:104802334:G:A	50	100	1	0.2188
13:104802517:A:C	50	100	1	0.1088
13:104803818:G:A	50	100	1	0.2188
13:104804106:G:A	50	100	0.99	0.2691
13:104804223:C:T	50	94	0.87	0.03994
13:104804931:C:T	50	100	0.98	0.3016
13:104805160:C:T	50	100	1	0.0207
13:104805734:A:T	50	96	0.96	0.3778
13:104805887:A:C	48	100	0.93	0.01289
13:104805935:G:A	39	87.2	0.97	0.4768
13:104806023:T:C	45	97.8	0.98	0.4468
13:104806582:T:C	50	100	0.98	0.219
13:104806636:G:T	50	100	1	0.01816
13:104806652:C:A	50	100	0.98	0.2498
13:104806654:G:A	50	100	0.99	0.1955
13:104807047:C:G	50	100	1	0.01816
13:104807364:G:A	50	100	0.99	0.1932
13:104807872:G:A	50	100	0.99	0.1948
13:104807897:A:G	50	100	0.99	0.2536
13:104808069:A:T	50	100	0.96	0.05664
13:104808311:T:C	50	100	0.98	0.09386
13:104808328:A:T	50	100	1	0.02306
13:104808474:C:T	50	100	0.98	0.2687
13:104808744:G:A	50	100	0.98	0.2495
13:104808803:G:A	50	100	0.97	0.2761
13:104808806:T:C	50	100	1	0.02669
13:104808960:A:G	50	100	0.99	0.2554
13:104809235:C:T	50	100	0.98	0.2544
13:104809252:C:A	50	100	0.94	0.01289
13:104809465:T:C	50	100	1	0.02306
13:104809620:A:G	50	100	1	0.02687
13:104810306:A:G	50	100	1	0.02687
13:104810523:C:T	50	100	0.99	0.02669
13:104810915:T:C	50	100	0.97	0.2707
13:104812066:G:A	50	100	0.93	0.01924
13:104812111:A:G	50	98	0.9	0.02996
13:104812401:C:T	50	100	0.97	0.09405
13:104812486:A:G	50	94	0.96	0.4619
13:104812639:T:C	50	96	0.97	0.2656
13:104812643:G:C	50	100	1	0.01561
13:104813110:T:C	50	100	0.99	0.0256
13:104813316:G:T	50	100	0.9	0.02905
13:104813466:G:A	50	98	0.86	0.1425
13:104813646:A:G	50	96	0.97	0.2398
13:104814137:G:T	50	96	0.97	0.2576
13:104814285:G:A	50	98	0.93	0.2605
13:104814327:G:A	50	98	0.95	0.2669
13:104814333:G:A	50	100	0.93	0.1193
13:104814851:C:T	50	98	0.86	0.1427
13:104815272:G:A	50	96	0.97	0.2286
13:104816201:T:G	50	100	0.92	0.1189
13:104816245:G:A	49	89.8	0.95	0.4546
13:104816661:T:C	50	100	0.92	0.05737
13:104817002:C:T	50	100	1	0.0158
13:104817563:G:A	50	100	0.99	0.01344
13:104817602:C:G	50	100	0.91	0.03885
13:104817686:A:G	48	87.5	0.95	0.4479
13:104817894:A:C	50	96	0.97	0.2547
13:104817989:A:G	50	100	0.85	0.0423
13:104818432:T:C	50	98	0.91	0.2901
13:104818777:G:A	50	96	0.81	0.2413
13:104819230:T:C	50	100	0.91	0.06718
13:104819235:G:A	50	100	0.88	0.02923
13:104819923:G:A	49	95.9	0.95	0.2289
13:104820234:G:T	50	100	0.91	0.06336
13:104820902:C:T	50	96	0.96	0.2776
13:104821050:T:C	50	96	0.94	0.35
13:104821835:C:A	50	100	0.97	0.0118
13:104822110:G:A	50	98	0.89	0.2607
13:104822499:A:G	50	100	0.9	0.01144
13:104822540:G:A	50	100	0.85	0.01561
13:104822667:G:A	50	98	0.89	0.114
13:104822851:T:G	50	96	0.85	0.1309
13:104823071:C:T	50	96	0.84	0.1305
13:104823179:A:G	50	94	0.73	0.2137
13:104823326:A:T	50	100	0.86	0.02487
13:104823750:A:G	50	100	0.8	0.0285
13:104824353:A:C	50	100	0.8	0.04176
13:104824831:C:G	50	100	0.77	0.03486
13:104825334:T:G	50	96	0.76	0.05501
13:104825556:A:G	50	100	0.64	0.01307
13:104825908:T:C	50	96	0.81	0.12
13:104826201:T:C	50	100	0.99	0.01779
13:104826293:C:T	50	98	0.94	0.4337
13:104826305:G:A	50	100	0.95	0.1505
13:104826329:A:C	50	98	0.89	0.01888
13:104826363:T:C	50	100	1	0.01761
13:104826455:C:G	50	100	0.93	0.122
13:104826569:A:G	50	98	0.95	0.04267
13:104826588:G:C	50	100	0.95	0.1042
13:104826632:T:C	50	100	0.93	0.01452
13:104826728:A:G	50	98	0.94	0.04267
13:104826819:C:T	50	100	1	0.01761
13:104826993:G:A	50	98	0.81	0.01761
13:104827291:A:G	50	100	1	0.01761
13:104827293:G:T	50	100	1	0.01761
13:104827308:G:A	50	100	0.95	0.0423
13:104827867:G:A	50	100	1	0.01761
13:104827887:G:T	50	98	0.68	0.01797
13:104828300:C:G	50	100	0.95	0.1044
13:104828314:A:T	50	100	0.96	0.01797
13:104828357:A:C	50	100	0.97	0.4143
13:104828414:G:A	50	100	0.98	0.01271
13:104828572:C:T	50	100	0.96	0.01797
13:104828694:G:T	50	100	0.93	0.0118
13:104828903:G:T	50	100	0.88	0.01943
13:104828949:G:A	50	100	0.93	0.1207
13:104829230:A:G	50	100	0.93	0.0118
13:104829507:C:G	50	100	1	0.01761
13:104829529:G:C	50	100	0.98	0.02651
13:104829705:G:A	50	100	0.95	0.03849
13:104830044:T:C	50	100	0.94	0.1178
13:104830078:C:T	50	100	0.97	0.1917
13:104830561:G:T	50	98	0.97	0.4417
13:104830704:C:G	50	100	0.96	0.1708
13:104830842:G:A	50	100	0.95	0.1044
13:104831023:T:C	50	100	0.89	0.0138
13:104831028:T:C	50	100	0.99	0.01761
13:104831309:C:T	50	98	0.97	0.4421
13:104831577:C:T	50	100	0.97	0.01816
13:104831921:G:A	50	100	0.97	0.01089
13:104832017:G:T	50	100	0.95	0.03649
13:104832118:A:C	50	100	0.98	0.1707
13:104832120:A:G	50	100	0.95	0.01089
13:104832283:T:C	50	100	0.99	0.01598
13:104832384:A:G	50	100	0.99	0.4099
13:104832471:T:C	50	100	0.99	0.4099
13:104832481:C:T	50	100	0.99	0.4099
13:104832569:T:C	50	100	0.97	0.01089
13:104832868:C:G	50	100	0.99	0.4101
13:104832921:T:C	50	100	0.99	0.4101
13:104832945:C:T	50	100	0.98	0.4101
13:104833332:A:C	50	100	0.99	0.4099
13:104833392:T:C	50	100	0.97	0.1759
13:104833439:T:C	50	100	0.98	0.171
13:104833568:A:G	50	100	0.99	0.4099
13:104833657:A:G	50	100	0.98	0.01779
13:104833719:G:A	50	98	0.96	0.1167
13:104833759:A:T	50	100	0.98	0.01761
13:104833830:A:G	50	100	0.99	0.4099
13:104833903:A:G	50	100	0.99	0.4099
13:104833926:G:A	50	100	0.98	0.4099
13:104833942:G:T	50	100	0.98	0.4099
13:104833970:G:A	50	100	0.98	0.4099
13:104833981:T:G	50	100	0.94	0.04194
13:104834137:G:C	50	100	0.98	0.4045
13:104834159:A:T	50	100	0.98	0.1708
13:104834171:T:A	50	100	0.98	0.4045
13:104834192:T:C	50	100	0.98	0.4045
13:104834310:C:T	50	100	0.98	0.2322
13:104834599:G:A	50	100	0.98	0.4045
13:104834726:G:A	50	98	0.98	0.2328
13:104834728:A:C	50	98	0.98	0.2329
13:104834914:T:C	50	100	0.98	0.4045
13:104835097:C:T	50	100	0.97	0.01816
13:104835317:A:G	50	100	0.98	0.4049
13:104835417:T:C	50	100	0.97	0.01089
13:104835797:G:A	50	100	0.97	0.02614
13:104836024:A:G	50	98	0.96	0.4423
13:104836273:T:C	50	98	0.85	0.08224
13:104836280:C:T	50	94	0.91	0.4232
13:104836281:A:G	50	94	0.92	0.4668
13:104836371:T:C	50	100	0.98	0.01761
13:104836803:G:C	50	100	0.94	0.01162
13:104836807:C:A	50	100	0.98	0.01761
13:104836843:C:T	50	100	0.98	0.01761
13:104836932:G:T	50	94	0.93	0.461
13:104837134:C:T	50	100	0.98	0.01761
13:104837165:A:G	50	100	0.98	0.4043
13:104837188:A:G	50	94	0.89	0.1278
13:104837291:T:A	50	100	0.97	0.01743
13:104837333:G:A	50	100	0.89	0.01398
13:104837428:G:A	50	100	0.97	0.01253
13:104837516:C:T	50	98	0.96	0.2565
13:104837686:C:T	50	100	0.97	0.01743
13:104837698:C:T	50	98	0.97	0.4982
13:104837714:G:A	50	94	0.91	0.3706
13:104838309:A:C	50	98	0.97	0.4926
13:104838335:C:T	50	98	0.97	0.4922
13:104838391:C:T	50	100	0.97	0.4477
13:104838637:T:A	50	98	0.96	0.2591
13:104838897:T:A	50	100	0.98	0.01089
13:104839263:C:T	50	100	0.88	0.0138
13:104839298:A:G	50	100	0.88	0.0138
13:104839334:T:G	50	100	0.88	0.01398
13:104839369:A:G	50	98	0.96	0.4817
13:104839405:C:T	50	98	0.96	0.4873
13:104839768:C:T	50	98	0.92	0.1371
13:104839787:T:C	50	98	0.91	0.01979
13:104840606:A:G	50	100	0.81	0.01525
13:104840816:G:C	49	98	0.9	0.04684
13:104841074:C:G	50	98	0.81	0.01289
13:104841091:A:T	50	80	0.81	0.1837
13:104841280:G:A	50	88	0.87	0.1748
13:104841536:T:A	50	100	0.96	0.07879
13:104841569:C:T	50	88	0.92	0.1463
13:104841723:T:C	50	100	0.98	0.09641
13:104841992:C:T	50	100	1	0.09695
13:104842211:T:C	50	100	1	0.09023
13:104842282:A:G	50	98	0.97	0.2447
13:104842451:C:T	50	98	0.97	0.242
13:104842563:C:A	50	100	1	0.09713
13:104842789:C:T	50	98	0.81	0.0118
13:104842912:C:A	50	100	1	0.09713
13:104843088:G:A	50	100	1	0.0906
13:104843334:T:A	50	98	0.98	0.242
13:104843390:G:A	50	98	0.98	0.2418
13:104843417:C:G	50	100	1	0.09749
13:104843490:C:A	50	100	0.97	0.3488
13:104843502:C:A	50	100	1	0.09749
13:104843713:T:C	50	100	1	0.09749
13:104844293:G:T	50	100	1	0.09768
13:104844337:G:A	50	100	0.92	0.07879
13:104844373:A:C	50	98	0.98	0.2453
13:104844451:A:G	50	100	0.97	0.3384
13:104844606:C:A	50	100	1	0.09768
13:104844610:G:A	50	98	0.98	0.2426
13:104844915:A:G	50	100	1	0.09768
13:104845147:C:T	50	98	0.95	0.1487
13:104845181:C:T	50	100	0.98	0.09931
13:104845193:A:C	50	100	1	0.09822
13:104845226:T:C	50	100	1	0.0984
13:104845428:C:A	50	100	1	0.09877
13:104845450:G:A	50	100	0.96	0.1382
13:104845877:C:A	50	100	1	0.09822
13:104845939:C:A	50	100	1	0.09822
13:104846150:T:C	50	100	1	0.09804
13:104846297:G:A	50	100	1	0.09804
13:104846318:A:C	50	100	0.72	0.01271
13:104846399:T:C	50	100	1	0.09096
13:104846676:T:C	50	100	1	0.09804
13:104846718:C:A	50	100	1	0.09804
13:104846912:T:C	50	100	1	0.09804
13:104847214:T:A	50	90	0.95	0.1383
13:104847234:G:A	50	94	0.96	0.2326
13:104847655:T:C	50	98	0.97	0.3304
13:104847942:A:G	50	100	1	0.09096
13:104847968:G:C	50	98	0.98	0.2436
13:104848310:A:G	50	100	0.92	0.08878
13:104848353:G:T	50	98	0.97	0.2444
13:104848897:A:C	50	94	0.96	0.132
13:104848900:A:C	50	94	0.95	0.1127
13:104848903:A:C	50	96	0.77	0.01543
13:104849864:T:C	50	98	0.96	0.3268
13:104850354:T:C	50	100	0.93	0.02052
13:104851021:C:A	50	100	0.86	0.01634
13:104851033:G:C	50	98	0.82	0.02106
13:104851250:A:C	50	100	0.95	0.06627
13:104851449:T:C	50	96	0.95	0.4622
13:104852873:G:A	50	98	0.96	0.2489
13:104853406:A:C	50	98	0.95	0.4715
13:104853412:C:A	50	98	0.95	0.2556
13:104853455:A:G	50	98	0.95	0.248
13:104853642:G:A	50	94	0.92	0.1403
13:104854212:A:T	50	94	0.9	0.2271
13:104854221:A:G	50	90	0.92	0.388
13:104855038:G:C	50	100	0.86	0.02433
13:104855065:A:C	50	98	0.9	0.07371
13:104855715:G:A	50	94	0.9	0.1587
13:104855794:T:A	50	100	0.92	0.01543
13:104855981:A:T	50	90	0.88	0.4105
13:104856225:A:G	50	96	0.79	0.05556
13:104856289:G:A	50	100	0.94	0.02124
13:104856557:A:G	50	100	0.97	0.03068
13:104857462:A:G	50	100	0.79	0.02124
13:104857825:T:C	50	98	0.74	0.01598
13:104858074:A:G	50	100	0.82	0.03141
13:104858431:A:G	50	100	0.84	0.02179
13:104858829:C:T	50	98	0.91	0.1298
13:104858880:A:C	50	98	0.89	0.2542
13:104859064:T:G	50	92	0.84	0.1173
13:104859066:G:T	50	90	0.85	0.1757
13:104859283:C:T	50	96	0.92	0.4336
13:104859566:G:T	50	100	0.93	0.01997
13:104859597:C:T	50	96	0.92	0.08787
13:104859793:T:C	50	94	0.88	0.09604
13:104859948:C:G	50	96	0.91	0.08787
13:104860082:G:T	50	98	0.6	0.02288
13:104860507:C:T	50	98	0.82	0.02959
13:104860535:T:C	50	100	0.95	0.102
13:104860593:C:G	50	96	0.92	0.08188
13:104860671:G:A	50	98	0.95	0.3745
13:104860676:C:T	50	98	0.95	0.3798
13:104861487:G:A	50	100	0.84	0.04829
13:104862025:T:C	50	100	0.9	0.05084
13:104862596:C:T	50	98	0.97	0.02633
13:104862697:G:A	50	98	0.93	0.03195
13:104863344:G:T	50	100	0.93	0.2393
13:104863722:G:A	50	100	0.99	0.2093
13:104863912:G:A	50	100	0.98	0.01707
13:104864031:G:A	50	100	0.99	0.3332
13:104864280:C:G	50	100	0.92	0.1885
13:104864633:T:A	50	100	0.99	0.3673
13:104864864:A:T	50	100	0.98	0.05174
13:104865248:G:C	50	100	0.98	0.05174
13:104865291:T:G	50	100	0.99	0.4403
13:104866018:A:G	50	100	0.96	0.02633
13:104866194:C:G	50	100	0.99	0.4363
13:104867523:C:T	50	100	0.99	0.02959
13:104867719:A:G	50	100	0.97	0.1601
13:104867868:T:C	50	100	0.99	0.455
13:104868394:C:T	50	100	0.98	0.2115
13:104868724:G:T	50	100	0.92	0.185
13:104869005:G:A	50	100	0.99	0.4343
13:104869043:T:G	50	100	0.97	0.01688
13:104869145:C:A	50	100	0.9	0.05047
13:104869155:C:T	50	100	0.95	0.05084
13:104869384:A:T	50	100	0.98	0.3275
13:104870821:G:A	50	100	0.98	0.06427
13:104871253:T:C	50	100	0.96	0.02052
13:104871315:A:G	50	100	0.98	0.372
13:104871460:A:C	50	100	1	0.205
13:104871763:A:G	50	100	0.95	0.01198
13:104871874:G:A	50	100	0.95	0.05065
13:104872292:G:T	50	100	0.99	0.3718
13:104872345:G:A	50	100	0.99	0.1549
13:104872421:A:G	50	100	0.99	0.1545
13:104872771:T:G	50	100	0.92	0.01235
13:104872829:C:T	50	100	0.92	0.01253
13:104873309:A:G	50	100	1	0.0325
13:104873691:A:G	50	98	0.99	0.3126
13:104874182:T:C	50	100	0.67	0.01979
13:104874425:T:G	50	100	0.95	0.01398
13:104874537:A:C	50	100	0.93	0.01271
13:104874743:G:C	50	100	0.98	0.1563
13:104874785:T:C	50	100	0.94	0.01398
13:104875047:A:G	50	100	0.84	0.01144
13:104875517:T:C	50	100	1	0.02052
13:104875723:T:G	50	100	0.98	0.2752
13:104875807:C:A	50	100	0.99	0.06445
13:104875833:G:A	50	100	0.96	0.09296
13:104876051:A:G	50	100	1	0.01398
13:104876171:G:A	50	96	0.95	0.06155
13:104876843:A:T	50	100	1	0.0138
13:104876872:G:A	50	100	0.76	0.01997
13:104876973:G:A	50	100	0.99	0.429
13:104876983:T:G	50	98	0.99	0.07317
13:104877181:A:T	50	100	0.99	0.1525
13:104877606:T:C	50	100	0.99	0.4112
13:104877707:A:G	50	100	0.99	0.4288
13:104878205:C:T	50	100	0.99	0.1398
13:104878478:T:C	50	100	0.95	0.02142
13:104878606:C:A	50	100	0.99	0.06391
13:104878840:A:G	50	100	0.98	0.06391
13:104878919:T:G	44	84.1	0.7	0.04285
13:104878967:T:G	44	95.5	0.66	0.03341
13:104879009:C:A	50	98	0.76	0.01779
13:104879411:T:C	50	100	0.95	0.01398
13:104879889:T:C	50	100	0.93	0.2306
13:104880231:T:C	50	100	0.87	0.01107
13:104880721:A:G	50	100	0.99	0.07952
13:104880885:C:T	50	100	1	0.157
13:104881009:T:G	50	100	0.96	0.0138
13:104881048:T:C	50	100	0.98	0.0167
13:104881313:A:T	50	100	0.99	0.4127
13:104881584:G:A	50	100	0.99	0.2638
13:104881640:C:T	50	100	0.99	0.4408
13:104881943:A:G	50	100	0.99	0.4243
13:104882200:A:G	50	100	0.99	0.3738
13:104882290:G:A	50	98	0.72	0.02524
13:104882599:G:A	50	100	0.82	0.01362
13:104882994:A:G	50	100	0.99	0.01471
13:104883038:T:C	50	100	0.99	0.02941
13:104883192:A:G	50	100	1	0.01452
13:104883309:T:C	50	100	1	0.4321
13:104883533:G:A	50	100	1	0.1443
13:104883753:C:T	50	100	0.88	0.01834
13:104884290:A:T	50	100	0.99	0.3656
13:104884882:G:A	50	100	0.99	0.3658
13:104885137:A:G	50	100	1	0.01525
13:104885322:A:G	50	100	1	0.1373
13:104885701:T:G	50	100	0.99	0.4194
13:104885938:C:T	50	100	0.99	0.06209
13:104885939:G:A	50	96	0.73	0.01253
13:104885940:C:A	50	96	0.73	0.01253
13:104885969:A:T	49	87.8	0.99	0.4488
13:104886502:A:G	50	100	0.99	0.06191
13:104886996:A:G	50	100	1	0.04412
13:104887650:A:G	50	100	0.99	0.06209
13:104888458:T:C	50	100	1	0.1438
13:104889300:T:C	50	100	0.99	0.06373
13:104889663:C:G	50	100	1	0.1394
13:104889925:G:C	50	100	0.98	0.06899
13:104890003:T:C	50	100	1	0.1394
13:104890139:C:G	50	100	0.98	0.4245
13:104890286:A:T	50	100	0.99	0.1086
13:104890538:G:A	50	100	0.99	0.06354
13:104890698:C:A	50	98	0.96	0.01452
13:104891058:C:T	50	98	0.96	0.4089
13:104891537:G:A	50	100	1	0.0158
13:104891802:T:C	50	100	0.96	0.06264
13:104891810:G:T	50	100	0.96	0.06264
13:104891865:A:G	50	100	0.92	0.1469
13:104892256:A:G	50	100	0.88	0.08497
13:104892517:C:T	50	100	0.92	0.09749
13:104893123:T:C	50	100	0.81	0.02015
13:104893198:C:G	50	94	0.94	0.1485
13:104893238:G:A	50	100	0.92	0.02088
13:104893455:A:C	50	100	0.96	0.2295
13:104893626:C:T	50	100	0.98	0.1481
13:104894217:C:A	50	100	0.94	0.02033
13:104894734:G:T	50	100	0.86	0.02052
13:104895007:C:T	50	100	0.95	0.02015
13:104895519:C:A	50	100	0.98	0.2987
13:104895952:G:C	50	100	0.95	0.02033
13:104896045:C:G	50	100	1	0.07099
13:104897068:G:A	50	100	0.98	0.236
13:104897148:A:G	50	100	0.96	0.03686
13:104897463:C:A	50	78	0.91	0.4486
13:104897540:G:A	50	100	0.98	0.2357
13:104897645:T:C	50	100	0.72	0.02052
13:104897867:C:T	50	100	1	0.06699
13:104898403:A:G	50	100	0.95	0.01543
13:104898450:G:T	50	100	1	0.06463
13:104899121:C:G	50	100	0.95	0.02015
13:104899215:A:T	50	100	0.98	0.1494
13:104899234:G:A	50	100	1	0.02215
13:104899494:G:T	50	100	0.98	0.1701
13:104899645:T:G	50	100	1	0.06318
13:104899871:G:A	50	100	0.95	0.02015
13:104900339:T:G	50	100	0.89	0.02033
13:104900543:T:C	50	100	0.77	0.01053
13:104900622:C:A	50	100	0.98	0.2487
13:104900643:A:G	50	100	1	0.06736
13:104901315:C:T	50	100	1	0.2159
13:104901484:G:A	50	98	0.89	0.02015
13:104901508:G:T	50	98	0.89	0.02015
13:104901524:A:G	50	100	0.98	0.22
13:104901624:C:T	50	100	0.95	0.1656
13:104902552:G:T	50	100	0.99	0.4377
13:104903150:A:G	50	100	1	0.4377
13:104903209:G:A	50	98	0.91	0.01307
13:104903261:G:A	50	100	1	0.4377
13:104903266:A:T	50	98	1	0.1496
13:104903667:C:T	50	100	1	0.4377
13:104903863:A:G	50	100	1	0.4377
13:104904294:G:A	50	100	1	0.2271
13:104904466:C:T	50	100	0.99	0.449
13:104904602:G:A	50	100	1	0.06736
13:104904856:G:T	50	100	0.99	0.4368
13:104904857:G:T	50	100	1	0.06718
13:104905024:C:T	50	100	0.98	0.2682
13:104905111:G:A	50	100	0.99	0.1698
13:104905709:G:A	50	100	0.96	0.02814
13:104905774:A:G	50	100	0.98	0.1487
13:104905915:T:C	50	100	0.99	0.1908
13:104906103:A:G	50	100	1	0.01289
13:104906673:A:G	50	100	1	0.02378
13:104906832:T:C	50	100	1	0.2268
13:104907589:C:T	50	100	0.99	0.2298
13:104908930:A:G	50	100	0.99	0.1692
13:104908932:A:G	50	100	0.82	0.01089
13:104909043:G:T	50	100	1	0.08533
13:104909284:G:A	50	100	1	0.08533
13:104909413:A:T	50	100	0.99	0.2277
13:104909636:A:G	50	100	0.89	0.03595
13:104910891:C:A	50	100	0.99	0.2121
13:104911468:A:T	50	100	1	0.09132
13:104911662:G:A	50	100	0.99	0.36
13:104911948:A:G	50	100	0.78	0.01507
13:104912220:G:A	50	100	0.83	0.01089
13:104912555:G:A	50	100	1	0.2297
13:104912762:C:A	50	100	1	0.2298
13:104912939:T:C	50	98	1	0.3851
13:104913601:G:A	50	100	1	0.4158
13:104913803:T:C	50	100	1	0.1483
13:104913847:G:A	50	100	1	0.4159
13:104913893:C:T	50	100	1	0.3871
13:104914035:C:A	50	100	1	0.1885
13:104914065:T:C	50	100	1	0.03649
13:104914369:G:A	50	100	1	0.1701
13:104914415:A:G	50	100	1	0.3793
13:104914792:G:A	50	100	1	0.0187
13:104915735:G:A	50	100	1	0.2416
13:104916031:G:A	50	100	1	0.3598
13:104916092:T:A	50	100	1	0.3597
13:104916135:A:C	50	100	0.99	0.4423
13:104916319:C:T	50	100	0.79	0.01253
13:104916500:T:C	50	100	1	0.063
13:104916642:T:C	50	98	1	0.1939
13:104916768:A:T	50	100	1	0.08533
13:104916959:G:A	50	100	1	0.4421
13:104917028:G:A	50	100	1	0.3597
13:104917279:A:G	50	100	0.99	0.2324
13:104917322:A:G	50	100	1	0.09241
13:104917630:A:C	50	96	0.84	0.02505
13:104917801:C:A	50	98	0.99	0.3533
13:104918066:C:T	50	100	1	0.1837
13:104918089:C:T	50	100	1	0.4321
13:104918126:G:A	50	100	1	0.1837
13:104918284:C:T	50	100	1	0.1837
13:104918605:G:A	50	98	1	0.1672
13:104919082:A:C	49	100	0.75	0.0167
13:104919210:T:C	50	100	1	0.1674
13:104919838:C:T	50	100	1	0.2921
13:104920042:G:T	50	100	1	0.1928
13:104920132:C:G	50	100	1	0.3744
13:104920133:A:G	50	100	1	0.1837
13:104920422:G:A	50	100	1	0.1861
13:104920633:A:G	50	100	0.98	0.1968
13:104920662:C:T	50	100	1	0.2302
13:104920707:T:C	50	100	0.98	0.03577
13:104920708:G:T	50	100	1	0.1861
13:104920755:A:G	50	100	1	0.1837
13:104920954:C:T	50	100	1	0.06772
13:104920955:A:G	50	100	1	0.183
13:104920982:C:G	50	100	1	0.1837
13:104921144:A:T	50	100	1	0.01834
13:104921320:A:T	50	100	1	0.1836
13:104921478:G:T	50	100	1	0.4092
13:104921708:G:A	50	100	1	0.1836
13:104921804:A:G	50	100	1	0.23
13:104921851:C:T	50	100	1	0.1836
13:104921966:G:A	49	100	0.96	0.1668
13:104922120:C:T	50	100	1	0.3822
13:104922141:C:T	50	100	1	0.1836
13:104922291:A:C	50	100	0.98	0.2602
13:104922414:G:A	50	100	1	0.1836
13:104922439:G:A	50	100	1	0.1672
13:104922557:C:T	50	100	1	0.1836
13:104922639:C:G	50	100	1	0.1941
13:104922877:A:T	50	100	1	0.284
13:104923327:G:A	50	100	1	0.01289
13:104923329:G:A	50	100	1	0.1836
13:104923346:G:A	50	100	1	0.1836
13:104923418:T:C	50	100	1	0.183
13:104923437:G:A	50	100	1	0.02251
13:104923502:A:G	50	100	1	0.1834
13:104923588:C:T	50	100	1	0.1836
13:104923594:G:A	50	100	1	0.1836
13:104923626:G:A	50	100	0.99	0.2602
13:104923643:G:C	50	100	1	0.2306
13:104923729:T:C	50	100	1	0.1836
13:104923752:G:A	50	100	1	0.1836
13:104923921:A:C	50	100	1	0.2104
13:104923950:T:C	50	100	1	0.2104
13:104924067:T:A	50	100	1	0.2104
13:104924168:C:T	50	100	1	0.2104
13:104924256:T:C	50	100	1	0.2104
13:104924415:C:T	50	100	1	0.2104
13:104924456:A:T	50	100	1	0.2104
13:104924564:T:C	50	100	1	0.2104
13:104924594:T:C	50	100	1	0.2102
13:104924605:T:C	50	100	1	0.2104
13:104924621:C:T	50	100	1	0.1941
13:104924883:C:T	50	100	0.98	0.01598
13:104925015:G:A	49	95.9	0.99	0.2102
13:104925168:T:C	50	100	1	0.0158
13:104925193:G:A	50	86	0.99	0.2099
13:104925340:A:G	50	100	0.99	0.2097
13:104925358:C:T	50	100	0.79	0.01525
13:104925455:A:G	50	100	0.99	0.2095
13:104925518:A:T	50	100	0.98	0.2095
13:104926104:A:G	50	100	0.99	0.2126
13:104926508:A:C	50	100	0.97	0.1826
13:104926693:G:A	50	100	0.99	0.2397
13:104926817:C:G	50	100	0.99	0.1825
13:104927078:A:T	49	100	0.68	0.02596
13:104927504:A:C	50	100	0.99	0.1467
13:104927683:T:C	50	100	0.98	0.1471
13:104927832:G:T	50	100	0.98	0.2309
13:104927965:G:A	50	100	1	0.03577
13:104928165:G:A	50	100	1	0.03577
13:104928649:T:C	50	100	1	0.1469
13:104929501:C:A	50	100	0.98	0.2355
13:104929521:T:C	50	100	1	0.02651
13:104929605:C:T	50	100	0.99	0.2308
13:104929697:G:A	50	100	1	0.06427
13:104930235:G:C	50	98	1	0.1848
13:104930831:T:C	50	98	0.91	0.03577
13:104930913:G:A	50	100	0.99	0.01235
13:104930920:G:A	50	100	0.98	0.1354
13:104931121:C:T	50	100	1	0.08642
13:104931603:T:C	50	100	0.97	0.02469
13:104932036:G:C	50	98	0.84	0.0236
13:104932153:C:A	50	100	0.99	0.1963
13:104932798:A:G	50	100	0.99	0.1961
13:104932887:T:C	50	100	0.99	0.01253
13:104932976:G:T	50	98	0.98	0.2309
13:104933154:A:G	50	100	0.99	0.1961
13:104933606:C:T	50	100	0.98	0.144
13:104933894:C:G	50	100	0.99	0.06718
13:104934274:A:G	50	100	0.95	0.205
13:104934328:T:C	49	100	0.98	0.2028
13:104934329:C:A	49	100	0.98	0.2028
13:104934333:T:C	49	100	0.98	0.2028
13:104934341:T:C	49	100	0.98	0.2028
13:104934342:G:A	49	100	0.98	0.2028
13:104934346:T:C	49	100	0.98	0.2028
13:104934646:G:A	50	98	0.98	0.4339
13:104934719:A:T	50	98	0.95	0.01362
13:104934837:C:A	50	100	0.95	0.01688
13:104934968:A:T	50	100	0.98	0.1964
13:104935145:C:T	50	100	0.97	0.2079
13:104935250:C:T	50	94	0.98	0.1972
13:104935520:T:C	50	100	0.98	0.197
13:104935598:T:C	50	100	0.97	0.02651
13:104935601:A:G	50	100	0.97	0.02669
13:104935606:T:G	50	100	0.97	0.02651
13:104935933:T:C	50	100	0.98	0.1449
13:104936033:G:A	50	100	0.98	0.1447
13:104936053:T:C	50	100	0.98	0.2286
13:104936309:G:A	50	100	0.98	0.2358
13:104936564:G:C	50	100	0.92	0.03522
13:104936580:C:T	50	98	0.98	0.2304
13:104936768:A:G	50	100	0.96	0.1968
13:104936778:C:A	50	100	0.98	0.1968
13:104936813:T:C	50	100	0.98	0.2358
13:104937631:G:A	49	100	0.99	0.2057
13:104938845:G:A	50	100	0.98	0.1004
13:104939116:G:C	50	100	0.98	0.2046
13:104939404:G:A	50	100	0.98	0.2148
13:104939614:A:G	50	100	0.98	0.2061
13:104939974:C:T	50	100	0.99	0.01235
13:104940175:C:T	50	100	0.97	0.2097
13:104940486:G:A	50	100	0.9	0.01307
13:104940490:G:A	50	100	0.97	0.09277
13:104940592:A:T	50	100	0.86	0.04176
13:104940815:A:G	50	100	0.98	0.2131
13:104941073:T:C	50	96	0.93	0.1979
13:104941346:A:G	50	100	0.91	0.04775
13:104941849:T:A	50	100	0.95	0.03686
13:104943584:C:T	50	100	0.9	0.04321
13:104944099:T:C	50	100	0.91	0.04375
13:104945333:C:A	50	100	0.87	0.02052
13:104945636:C:A	50	100	0.86	0.02905
13:104945644:A:C	50	100	0.86	0.02905
13:104946280:T:C	50	86	0.73	0.213
13:104947879:A:C	50	100	0.69	0.01162
13:104947926:C:T	50	92	0.73	0.1264
13:104949021:C:T	50	100	0.94	0.0118
13:104949338:C:T	50	100	0.96	0.01598
13:104949594:G:A	50	100	0.86	0.09949
13:104949600:C:T	50	100	0.92	0.03395
13:104949643:T:C	50	96	0.75	0.02723
13:104950049:A:G	50	100	0.82	0.01743
13:104950629:A:G	50	100	0.95	0.3468
13:104951995:T:A	50	100	0.81	0.01852
13:104952250:T:C	50	100	0.9	0.03431
13:104953218:A:C	50	98	0.98	0.3195
13:104953418:C:A	50	98	0.98	0.3174
13:104953815:T:C	50	100	0.98	0.03431
13:104954313:G:A	50	100	0.82	0.01652
13:104954537:A:T	50	98	0.98	0.4866
13:104954589:A:G	50	100	0.98	0.03395
13:104954781:T:C	50	100	0.99	0.1236
13:104955105:A:G	50	100	0.98	0.1369
13:104955256:A:C	50	100	0.98	0.1369
13:104955444:C:T	50	100	0.97	0.3048
13:104955638:C:T	50	100	0.99	0.1378
13:104955643:A:G	50	98	0.98	0.1378
13:104955923:A:T	50	100	0.98	0.4561
13:104955972:C:T	50	100	0.98	0.1376
13:104956104:G:T	50	100	0.97	0.3034
13:104957189:G:T	50	98	0.94	0.2515
13:104957264:A:T	50	100	1	0.02106
13:104957292:T:C	50	96	0.97	0.3235
13:104957313:A:G	46	95.7	0.98	0.3041
13:104957463:T:G	47	100	0.79	0.0138
13:104957687:G:A	50	100	1	0.01598
13:104958135:T:G	50	100	0.96	0.1501
13:104958181:T:C	50	100	1	0.01107
13:104958607:C:G	50	100	1	0.01089
13:104958623:A:G	50	100	0.99	0.4611
13:104958841:G:A	50	100	0.97	0.3041
13:104959151:G:A	48	91.7	1	0.02306
13:104959196:T:C	47	100	0.99	0.1233
13:104959270:G:A	50	100	0.99	0.3228
13:104959380:C:A	50	100	0.99	0.01107
13:104959600:G:T	50	100	0.83	0.01489
13:104959812:C:T	50	100	0.99	0.01924
13:104960300:G:T	49	100	0.97	0.1345
13:104960439:C:A	50	100	0.83	0.01489
13:104960923:G:A	50	100	0.98	0.06427
13:104960986:A:T	50	100	0.93	0.03722
13:104961112:C:T	50	100	0.98	0.3063
13:104961514:A:G	50	100	0.81	0.01707
13:104961529:C:A	50	100	0.98	0.03486
13:104961913:C:A	50	100	0.98	0.03359
13:104962070:C:T	50	100	0.98	0.01924
13:104962161:G:T	50	100	0.73	0.01053
13:104962200:T:C	50	100	0.97	0.1503
13:104962306:G:A	50	100	0.97	0.1505
13:104962571:C:G	50	98	0.98	0.1305
13:104962875:A:G	50	100	0.98	0.06191
13:104962999:C:A	50	100	0.9	0.01089
13:104963006:G:C	50	100	0.99	0.1213
13:104963130:T:A	50	100	0.97	0.1503
13:104963585:C:G	50	100	0.98	0.315
13:104963900:C:T	50	100	0.86	0.01561
13:104964373:T:G	50	100	0.98	0.1556
13:104964777:A:G	50	100	0.98	0.1561
13:104964997:T:C	50	96	0.77	0.03032
13:104965301:T:G	50	98	0.77	0.01362
13:104965450:G:A	50	100	0.96	0.0158
13:104965918:T:A	50	100	0.98	0.3393
13:104966064:G:T	50	100	0.99	0.3139
13:104966279:C:A	50	100	1	0.01107
13:104966290:T:C	50	100	0.97	0.07335
13:104966461:A:G	50	100	0.97	0.0158
13:104966633:A:G	50	100	0.98	0.3046
13:104966667:G:A	50	100	0.98	0.341
13:104966917:G:A	50	100	0.99	0.3137
13:104967095:G:T	50	100	0.96	0.1503
13:104967343:T:G	50	100	0.98	0.3052
13:104967475:G:A	50	100	1	0.02306
13:104967478:G:T	50	100	1	0.01107
13:104967499:G:C	50	100	0.88	0.01816
13:104967649:C:T	50	100	0.98	0.03322
13:104967772:A:G	50	100	0.98	0.1324
13:104967800:T:C	50	100	0.95	0.05447
13:104968680:A:G	50	100	0.99	0.03667
13:104968758:C:T	50	100	0.85	0.01816
13:104969321:A:C	50	100	0.98	0.1298
13:104969323:C:T	50	100	0.98	0.1298
13:104969334:A:G	50	100	1	0.03885
13:104969641:T:C	50	100	0.99	0.3099
13:104969862:C:T	50	100	0.94	0.0216
13:104969895:G:T	48	97.9	0.98	0.3477
13:104970371:A:T	50	100	0.98	0.3088
13:104970582:G:C	50	100	0.98	0.3194
13:104970609:T:C	50	100	1	0.03867
13:104970684:A:G	50	100	0.97	0.2887
13:104970937:A:G	50	100	1	0.03867
13:104971120:A:C	50	100	0.96	0.01924
13:104971238:G:T	50	100	0.94	0.01144
13:104971371:A:G	50	100	0.98	0.02288
13:104971668:A:G	50	100	1	0.02288
13:104972277:C:T	50	100	1	0.01761
13:104972384:T:C	50	100	1	0.01743
13:104972459:A:C	50	100	0.99	0.3246
13:104972573:C:T	50	100	1	0.02288
13:104972660:G:T	50	100	1	0.01761
13:104972973:T:C	50	100	0.96	0.01797
13:104973487:T:C	50	100	1	0.01743
13:104974038:T:C	50	100	0.98	0.3246
13:104974261:T:C	50	100	0.98	0.3028
13:104974387:C:T	50	100	1	0.01779
13:104974797:G:A	50	100	0.96	0.2159
13:104974862:A:G	50	100	0.97	0.3016
13:104974974:G:C	50	100	0.96	0.03377
13:104975079:G:A	50	100	0.83	0.01852
13:104975102:T:C	50	100	0.95	0.3838
13:104975220:T:C	50	98	0.95	0.2999
13:104975628:C:T	50	100	0.92	0.05973
13:104975727:G:A	50	98	0.95	0.06318
13:104975786:G:A	50	90	0.8	0.2553
13:104976186:T:A	50	100	0.92	0.02778
13:104976764:C:T	50	96	0.88	0.2961
13:104977231:C:T	50	98	0.67	0.02814
13:104977857:G:A	50	96	0.91	0.09695
13:104978063:G:A	50	98	0.88	0.3086
13:104978213:C:T	50	100	0.93	0.01707
13:104978362:T:G	50	96	0.9	0.4557
13:104978496:C:T	50	100	0.79	0.02869
13:104978692:G:T	50	96	0.88	0.3139
13:104979097:T:G	50	100	0.98	0.04194
13:104979195:T:C	50	100	0.92	0.02524
13:104979291:T:C	50	98	0.69	0.01816
13:104979417:A:G	50	100	0.93	0.01634
13:104980409:A:G	50	100	0.62	0.01325
13:104980412:G:T	50	100	1	0.01507
13:104980544:A:G	50	96	0.88	0.3199
13:104980661:T:A	50	100	0.97	0.01398
13:104980825:C:T	50	96	0.86	0.2173
13:104980889:C:A	50	100	1	0.01198
13:104981450:G:A	50	100	0.99	0.02869
13:104981623:C:T	50	100	0.88	0.02487
13:104981751:C:T	50	100	1	0.02052
13:104981916:G:A	50	100	0.86	0.02487
13:104982071:T:C	50	100	0.98	0.02869
13:104982191:C:T	50	100	0.93	0.01761
13:104982478:C:G	50	100	0.89	0.01816
13:104983636:T:C	50	100	0.89	0.01797
13:104983639:C:T	50	98	0.84	0.01344
13:104983682:C:T	50	100	0.86	0.07407
13:104984100:C:T	50	100	0.99	0.02996
13:104984264:T:C	50	92	0.87	0.3094
13:104984597:G:C	50	96	0.82	0.1068
13:104985154:T:C	50	100	0.96	0.03994
13:104985289:C:T	50	94	0.87	0.4067
13:104985852:A:G	50	100	0.98	0.03649
13:104985885:T:C	50	94	0.7	0.2308
13:104986434:G:A	50	94	0.74	0.2729
13:104986744:T:C	50	80	0.64	0.2618
13:104986773:T:A	50	98	0.7	0.02651
13:104986961:T:C	50	90	0.71	0.06463
13:104987001:A:G	50	98	0.62	0.02469
13:104987051:A:G	50	90	0.62	0.1222
13:104988195:G:A	50	100	0.64	0.04593
13:104988666:G:T	50	100	0.7	0.02814
13:104988814:C:T	50	92	0.8	0.3491
13:104988823:C:T	50	94	0.81	0.3152
13:104988845:C:T	50	94	0.82	0.2654
13:104989193:C:T	50	86	0.79	0.3057
13:104989305:T:C	50	100	0.88	0.06554
13:104989927:C:A	50	94	0.87	0.3996
13:104990374:A:T	50	94	0.87	0.3822
13:104991422:A:G	50	98	0.64	0.0158
13:104991523:A:C	50	100	0.88	0.06028
13:104992692:A:G	50	96	0.77	0.01834
13:104993087:A:C	50	100	0.96	0.02269
13:104993093:A:T	50	98	0.88	0.03195
13:104994628:A:C	50	100	0.97	0.08569
13:104995081:C:T	50	100	0.99	0.05465
13:104995162:T:G	50	100	0.99	0.05447
13:104995257:A:C	50	100	1	0.05465
13:104995321:T:G	50	92	0.86	0.339
13:104995717:A:G	50	100	0.98	0.07807
13:104996620:G:A	50	98	0.75	0.01362
13:104997478:C:T	50	100	0.99	0.06155
13:104998077:T:C	50	100	0.82	0.03558
13:104998082:A:T	50	98	0.7	0.0374
13:104998540:G:A	50	98	0.88	0.03177
13:104999068:G:T	50	98	0.89	0.02197
13:104999625:G:A	50	88	0.79	0.3735
13:105000577:A:G	50	100	1	0.08351
13:105001020:C:T	50	100	1	0.05628
13:105001609:G:A	50	100	0.9	0.01616
13:105002362:G:T	50	100	1	0.06463
13:105002522:T:G	50	100	1	0.0659
13:105003040:T:G	50	100	1	0.02179
13:105003151:G:A	50	100	1	0.06954
13:105003401:A:G	50	94	0.88	0.4956
13:105004035:G:A	50	100	0.93	0.0492
13:105004172:G:A	50	98	0.91	0.0187
13:105004225:T:C	50	100	0.96	0.1176
13:105004472:A:C	50	100	0.94	0.04993
13:105005098:T:C	50	100	0.81	0.01997
13:105005635:G:A	50	100	0.85	0.01543
13:105006322:T:A	50	98	0.84	0.03867
13:105006324:T:A	48	95.8	0.83	0.1411
13:105006509:C:A	50	100	0.97	0.04902
13:105006675:T:C	50	100	0.94	0.05047
13:105006755:G:A	50	100	0.94	0.04975
13:105006977:G:A	50	98	0.88	0.03159
13:105007183:C:T	50	100	0.85	0.01525
13:105007318:T:C	50	100	0.94	0.05519
13:105007351:T:C	50	100	0.94	0.05047
13:105007408:T:C	50	100	0.94	0.05065
13:105007519:T:A	50	100	0.94	0.05519
13:105008275:A:G	50	96	0.98	0.06554
13:105008303:A:G	50	98	0.63	0.02778
13:105009189:C:T	50	98	0.95	0.06754
13:105009251:A:G	50	100	0.93	0.08188
13:105009836:T:C	50	100	0.71	0.0118
13:105010369:T:C	50	100	0.86	0.0167
13:105010448:A:G	50	92	0.82	0.388
13:105011176:G:C	50	88	0.83	0.409
13:105011512:C:T	50	100	0.74	0.01452
13:105011631:A:G	50	86	0.87	0.3226
13:105011777:A:C	50	100	0.82	0.0256
13:105012082:C:T	50	98	0.68	0.02033
13:105012259:C:G	50	98	0.81	0.0236
13:105012353:T:C	50	98	0.71	0.03232
13:105012801:C:T	50	100	0.88	0.02378
13:105012803:G:A	50	98	0.82	0.02324
13:105013318:G:A	50	84	0.79	0.3419
13:105013487:G:A	50	92	0.8	0.02342
13:105014427:A:G	50	92	0.67	0.1173
13:105014689:A:G	50	94	0.64	0.1004
13:105015297:T:C	50	98	0.77	0.01107
13:105015875:A:G	50	96	0.9	0.2538
13:105016007:G:A	50	100	0.69	0.02596
13:105016196:A:G	50	98	0.92	0.3041
13:105016330:G:A	50	96	0.74	0.01525
13:105016465:A:G	50	100	0.89	0.165
13:105016579:C:G	50	100	0.93	0.2849
13:105016584:A:G	50	100	0.91	0.01507
13:105016593:G:A	50	100	0.93	0.1077
13:105016814:C:T	50	100	0.9	0.1434
13:105016817:C:G	50	100	0.79	0.02015
13:105017426:A:G	50	98	0.85	0.061
13:105017443:C:A	50	100	0.91	0.1311
13:105017561:A:G	50	100	0.87	0.03014
13:105017952:C:T	50	100	0.77	0.01126
13:105018022:A:C	50	100	0.93	0.2758
13:105018048:C:A	50	100	0.88	0.02179
13:105018327:A:G	50	100	0.91	0.01561
13:105019597:A:G	50	100	0.93	0.2923
13:105019922:C:G	50	98	0.95	0.1137
13:105019974:C:T	50	100	0.88	0.01634
13:105020136:G:T	50	98	0.92	0.2985
13:105020165:G:A	50	100	0.72	0.01307
13:105020340:A:G	50	98	0.95	0.106
13:105020377:G:A	50	100	0.79	0.03014
13:105020403:T:G	50	100	0.88	0.01779
13:105020658:C:T	50	100	0.72	0.01616
13:105021439:T:A	48	100	0.75	0.01834
13:105021443:T:G	49	98	0.66	0.02251
13:105021445:T:G	49	98	0.61	0.02197
13:105021447:T:G	49	98	0.66	0.0216
13:105021465:T:G	47	91.5	0.62	0.03141
13:105021467:T:G	47	85.1	0.62	0.07208
13:105021469:T:G	48	89.6	0.64	0.07916
13:105021471:T:G	48	89.6	0.68	0.09949
13:105021473:T:G	44	88.6	0.68	0.1305
13:105021561:G:T	50	100	0.77	0.02378
13:105021724:A:G	50	100	0.8	0.01779
13:105022147:C:A	50	100	0.78	0.0236
13:105022168:A:C	50	98	0.93	0.2754
13:105022339:G:A	50	100	0.9	0.02705
13:105022463:G:A	50	100	0.72	0.01616
13:105022656:G:A	50	100	0.72	0.01616
13:105022994:C:T	50	100	0.83	0.01362
13:105023120:A:T	50	98	0.98	0.1149
13:105023202:C:G	50	100	0.8	0.01779
13:105023511:C:T	50	98	0.93	0.3233
13:105023985:A:G	50	98	0.95	0.1062
13:105024428:T:A	47	93.6	0.83	0.09277
13:105024438:A:T	47	97.9	0.9	0.1058
13:105024846:T:A	50	100	0.93	0.1708
13:105025064:T:G	50	100	0.93	0.1723
13:105025245:C:A	50	92	0.9	0.4099
13:105025255:A:C	50	100	0.88	0.01779
13:105025422:T:C	50	100	0.86	0.02415
13:105025435:T:A	50	98	0.94	0.1144
13:105025507:A:G	50	100	0.91	0.0158
13:105026333:G:T	50	100	0.69	0.01452
13:105027077:C:T	50	98	0.65	0.04993
13:105027169:T:A	50	96	0.83	0.2531
13:105027219:T:A	50	100	0.67	0.01616
13:105027354:C:G	50	100	0.91	0.1541
13:105028049:T:C	50	92	0.84	0.4864
13:105028226:C:A	50	98	0.89	0.1028
13:105028563:C:T	50	100	0.88	0.0158
13:105028565:A:T	50	98	0.92	0.2589
13:105028711:C:G	50	100	0.95	0.02433
13:105028761:T:G	50	100	0.93	0.1211
13:105028935:A:G	50	100	0.95	0.02905
13:105029084:A:G	50	96	0.92	0.0915
13:105029139:G:C	50	100	0.84	0.02505
13:105029407:A:G	50	98	0.84	0.3233
13:105029620:C:T	50	100	0.84	0.01017
13:105029758:C:T	50	98	0.92	0.01634
13:105029825:G:T	50	100	0.99	0.01216
13:105029918:T:C	50	98	0.95	0.1672
13:105030077:C:T	50	100	0.98	0.01325
13:105030091:T:G	50	100	0.97	0.1605
13:105030341:A:T	50	94	0.95	0.2968
13:105030412:C:T	50	98	0.93	0.06191
13:105030557:C:T	50	98	0.98	0.1008
13:105030744:G:A	50	100	0.98	0.1048
13:105030855:A:G	50	98	0.95	0.2587
13:105030979:A:C	50	98	0.98	0.1011
13:105031085:G:A	50	100	0.95	0.03758
13:105031438:G:A	50	100	0.78	0.01471
13:105031692:G:T	50	94	0.96	0.4875
13:105032082:G:A	50	100	0.95	0.01289
13:105032498:G:A	50	100	0.89	0.06336
13:105032643:T:A	50	100	0.98	0.01289
13:105033265:C:T	50	100	0.97	0.1024
13:105033319:C:T	50	100	0.96	0.4668
13:105033377:C:A	50	98	0.97	0.05719
13:105033719:C:T	50	100	0.98	0.1469
13:105033928:G:A	50	98	0.99	0.02124
13:105033967:T:C	50	98	0.97	0.4947
13:105034051:T:C	50	100	0.98	0.06681
13:105034575:G:C	50	100	0.98	0.3302
13:105034773:A:C	50	100	0.96	0.01271
13:105035200:A:T	50	100	0.8	0.01525
13:105035282:C:T	50	100	1	0.01652
13:105035421:T:A	50	100	0.97	0.0886
13:105035462:G:A	50	100	0.95	0.05447
13:105035553:A:G	50	100	0.98	0.03395
13:105035859:C:T	50	100	1	0.03704
13:105035985:G:A	50	98	0.99	0.02124
13:105036321:C:T	50	100	0.98	0.03377
13:105036440:C:T	50	100	0.95	0.01471
13:105036765:C:T	50	100	0.98	0.03504
13:105036866:G:A	50	100	1	0.01652
13:105036898:G:A	50	98	0.98	0.3615
13:105036942:A:G	50	100	0.99	0.01126
13:105037021:G:A	50	98	0.98	0.4154
13:105037027:A:G	49	95.9	0.94	0.0236
13:105037938:G:C	50	100	1	0.01434
13:105038318:G:A	49	100	1	0.0167
13:105038560:T:C	50	100	1	0.0167
13:105038956:A:T	49	95.9	0.84	0.07698
13:105039266:A:G	50	100	0.99	0.1324
13:105039805:T:C	50	100	1	0.0167
13:105039917:T:C	50	98	0.99	0.2235
13:105039946:T:C	50	100	1	0.0167
13:105039975:G:T	50	100	0.91	0.01434
13:105039981:G:A	50	98	1	0.01434
13:105040128:G:C	50	100	1	0.0167
13:105040442:C:T	50	100	0.96	0.06227
13:105040788:T:A	50	100	1	0.0167
13:105040830:G:A	50	100	0.97	0.06736
13:105040878:G:C	50	100	1	0.0167
13:105040892:C:A	50	98	1	0.01434
13:105040982:C:T	50	100	1	0.01434
13:105041222:G:A	50	100	1	0.0167
13:105041462:C:T	50	98	1	0.01434
13:105041492:A:G	50	100	0.98	0.0354
13:105041966:C:G	50	100	1	0.03105
13:105042540:A:G	50	100	0.99	0.4232
13:105042588:G:C	50	100	1	0.03558
13:105042681:A:T	50	100	0.94	0.06445
13:105042718:G:C	50	100	1	0.01434
13:105042891:G:A	50	100	1	0.03558
13:105043152:T:A	50	100	0.98	0.07898
13:105043220:G:A	50	100	0.94	0.06445
13:105043240:C:T	50	100	1	0.0167
13:105043529:C:G	50	100	0.99	0.0748
13:105043570:G:T	50	100	0.97	0.07571
13:105043959:A:G	50	100	0.96	0.02814
13:105044696:G:A	50	100	1	0.02142
13:105044698:G:A	50	100	0.97	0.02306
13:105045061:A:G	50	100	0.93	0.06264
13:105045134:T:C	50	100	0.99	0.0817
13:105045281:C:A	50	100	1	0.02124
13:105045311:C:T	50	100	1	0.03667
13:105045321:G:A	50	100	1	0.0748
13:105045352:A:G	50	100	1	0.02124
13:105045378:C:A	50	100	1	0.4031
13:105045748:T:C	50	100	0.9	0.02996
13:105045789:C:T	50	100	1	0.2184
13:105045813:G:A	50	100	1	0.01961
13:105046150:T:C	50	100	1	0.114
13:105046287:G:A	50	100	1	0.02124
13:105046336:G:T	50	100	0.99	0.03613
13:105046608:T:C	50	100	1	0.01961
13:105046626:A:T	50	100	0.75	0.01398
13:105046896:G:A	50	98	1	0.0354
13:105047221:T:C	50	100	0.98	0.471
13:105047565:C:T	50	100	1	0.3902
13:105047581:A:G	50	100	1	0.02124
13:105047965:C:T	50	100	1	0.01416
13:105048302:G:A	50	100	1	0.2184
13:105048388:T:A	50	100	1	0.02124
13:105048554:G:T	50	100	0.98	0.02142
13:105048604:T:A	50	100	1	0.2052
13:105048732:C:A	50	98	1	0.01434
13:105048982:A:C	50	100	1	0.1284
13:105049103:G:A	50	100	1	0.09241
13:105049110:T:A	50	100	1	0.2184
13:105049304:T:G	50	100	1	0.09423
13:105049385:G:A	50	100	0.99	0.03976
13:105049516:C:A	50	100	0.99	0.01452
13:105049543:T:A	50	100	0.99	0.03994
13:105049711:G:A	50	100	1	0.1109
13:105049788:G:A	50	98	1	0.1251
13:105049842:T:C	50	100	1	0.1127
13:105049963:C:T	50	100	0.98	0.01888
13:105050029:C:G	50	100	1	0.08932
13:105050076:A:G	50	100	0.98	0.3813
13:105050099:C:A	50	100	1	0.08243
13:105050373:A:T	50	100	1	0.08969
13:105050590:G:A	50	100	1	0.0394
13:105050811:T:A	50	100	1	0.01416
13:105051156:C:T	50	100	0.96	0.09731
13:105051671:T:C	50	100	0.96	0.1309
13:105051701:A:G	50	100	1	0.01416
13:105051820:A:G	50	100	1	0.1113
13:105051841:A:G	50	100	1	0.1113
13:105051903:T:C	50	100	1	0.1113
13:105051913:G:A	50	100	0.96	0.09749
13:105052412:A:G	50	100	1	0.01216
13:105052612:A:G	50	100	1	0.01416
13:105052702:T:C	50	100	1	0.03377
13:105052796:G:A	50	100	1	0.03377
13:105052886:T:C	50	100	1	0.03395
13:105052896:A:G	50	100	1	0.03377
13:105052942:A:G	50	100	1	0.01307
13:105053082:T:C	50	98	1	0.01017
13:105053282:A:T	50	100	1	0.03413
13:105053312:C:A	50	100	1	0.03413
13:105053740:C:T	50	100	1	0.2988
13:105053864:C:T	50	100	1	0.03413
13:105053868:G:A	50	100	1	0.3141
13:105053884:T:C	50	100	1	0.01416
13:105053908:A:G	50	100	0.99	0.01452
13:105053914:C:T	50	100	1	0.03413
13:105053963:A:G	50	100	1	0.03413
13:105054039:G:T	50	100	1	0.1051
13:105054042:T:G	50	100	1	0.467
13:105054296:A:C	50	100	1	0.01416
13:105054338:G:A	50	100	0.98	0.1133
13:105054564:T:G	50	100	1	0.03413
13:105054584:T:A	50	100	1	0.03413
13:105054712:T:C	50	100	1	0.01416
13:105054848:C:A	50	100	0.99	0.4976
13:105054854:C:T	50	100	1	0.03413
13:105055014:T:C	50	100	1	0.03413
13:105055346:A:G	50	100	1	0.03413
13:105055349:G:T	50	100	1	0.03413
13:105055709:A:G	50	100	1	0.2963
13:105055715:A:T	50	100	1	0.2965
13:105055718:A:G	50	100	1	0.04866
13:105056310:C:T	50	100	1	0.04757
13:105056338:C:T	50	100	1	0.03413
13:105056358:G:C	50	100	1	0.2988
13:105056652:T:C	50	100	1	0.01416
13:105056819:C:T	50	98	1	0.3617
13:105057199:C:A	50	100	0.99	0.2983
13:105057268:A:G	50	100	0.99	0.2983
13:105057284:C:T	50	100	1	0.01416
13:105057524:G:A	50	100	0.99	0.01452
13:105058258:C:T	50	100	1	0.09023
13:105058403:C:A	50	100	0.99	0.1053
13:105058751:A:G	50	100	0.98	0.1376
13:105058800:G:A	50	98	0.99	0.1053
13:105059353:T:C	50	100	1	0.06826
13:105059420:A:G	50	100	0.95	0.0472
13:105059524:A:C	50	100	1	0.04684
13:105059547:T:G	50	100	1	0.04684
13:105059876:C:T	50	100	0.99	0.1051
13:105060021:C:A	50	100	1	0.01452
13:105060067:C:A	50	100	0.99	0.4528
13:105060081:C:T	50	100	0.99	0.01489
13:105060203:T:G	50	100	1	0.04684
13:105060237:A:C	50	100	1	0.04684
13:105060547:A:G	50	98	0.94	0.05719
13:105060574:G:A	50	100	1	0.0748
13:105060786:A:G	50	100	1	0.04666
13:105060889:C:G	50	100	1	0.01344
13:105061038:C:T	50	100	1	0.04666
13:105061066:T:C	50	100	1	0.04666
13:105061100:C:T	50	100	1	0.04666
13:105061374:T:C	50	100	1	0.04666
13:105061414:T:C	50	100	0.99	0.01489
13:105061510:C:T	50	100	0.99	0.04666
13:105061555:G:A	50	100	1	0.04666
13:105061598:C:G	50	100	1	0.04666
13:105061629:T:A	50	96	0.98	0.4891
13:105061793:T:C	50	100	0.92	0.04684
13:105061803:G:A	50	100	1	0.04666
13:105061813:G:A	50	100	1	0.03322
13:105062112:C:T	50	100	0.98	0.07825
13:105062380:T:C	50	100	1	0.01344
13:105062492:A:G	50	100	1	0.3016
13:105062517:T:C	50	100	1	0.3017
13:105062550:A:G	50	96	0.99	0.3164
13:105062708:A:T	50	98	1	0.3647
13:105062718:A:G	50	98	1	0.3647
13:105062928:G:A	50	100	0.96	0.01107
13:105063030:T:G	50	100	1	0.01344
13:105063051:C:T	50	100	1	0.03322
13:105063316:T:C	50	98	1	0.3515
13:105063350:A:C	50	100	1	0.01053
13:105063404:C:G	50	100	1	0.4483
13:105063527:A:T	50	100	1	0.4286
13:105063551:C:T	50	100	0.99	0.09259
13:105063570:A:G	50	100	1	0.4121
13:105063571:T:C	50	100	0.98	0.01107
13:105063575:T:C	50	100	1	0.4121
13:105063588:T:C	50	100	1	0.01126
13:105063667:A:G	50	100	1	0.4121
13:105064056:G:A	50	98	1	0.4143
13:105064207:G:A	50	98	1	0.4143
13:105064399:T:G	50	100	1	0.4121
13:105064400:G:A	50	100	1	0.3121
13:105064664:C:T	50	100	1	0.4121
13:105064765:A:T	50	100	1	0.4484
13:105064864:T:C	50	100	0.99	0.3836
13:105065149:A:G	50	78	0.72	0.09314
13:105065153:A:G	48	95.8	0.95	0.4927
13:105065312:A:G	50	100	1	0.4127
13:105065365:A:G	50	100	1	0.4125
13:105065447:G:A	50	100	1	0.4484
13:105065634:G:T	50	100	1	0.4125
13:105065696:A:T	50	100	1	0.4125
13:105065743:G:A	50	100	0.99	0.3125
13:105066101:T:C	50	100	1	0.01779
13:105066200:G:A	50	100	1	0.0679
13:105066260:T:C	50	100	0.96	0.04739
13:105066291:C:A	50	100	0.99	0.3833
13:105066441:A:G	50	100	1	0.4817
13:105066680:G:T	50	96	0.94	0.193
13:105066701:T:C	50	100	0.96	0.08715
13:105066734:T:C	50	100	0.97	0.08715
13:105066792:A:G	50	100	1	0.08061
13:105066874:A:T	50	98	0.99	0.315
13:105066898:A:G	50	100	0.97	0.1048
13:105066940:T:C	50	100	0.96	0.1048
13:105067040:T:C	50	98	0.95	0.2571
13:105067057:A:G	50	100	1	0.3095
13:105067447:G:A	50	100	0.97	0.01779
13:105067488:C:T	50	100	0.99	0.03068
13:105067742:C:T	50	100	0.99	0.3802
13:105067763:C:T	50	100	1	0.04085
13:105067771:C:T	50	100	1	0.04085
13:105067855:C:T	50	100	1	0.01997
13:105068068:G:A	50	100	1	0.04103
13:105068097:A:T	50	100	1	0.04103
13:105068204:A:G	50	100	1	0.04103
13:105068378:C:T	50	100	1	0.04139
13:105068397:T:C	50	100	0.98	0.01816
13:105068500:G:A	50	100	1	0.04103
13:105068505:T:A	50	100	0.99	0.4887
13:105068579:A:T	50	100	0.98	0.07462
13:105068635:G:A	50	100	0.99	0.3805
13:105068646:T:C	50	100	1	0.04103
13:105068665:G:A	50	100	1	0.01816
13:105068678:A:G	50	100	1	0.04103
13:105068787:A:G	50	100	1	0.04103
13:105068793:C:T	50	100	1	0.04103
13:105068844:C:G	50	100	1	0.04103
13:105069212:C:A	50	100	1	0.04103
13:105069435:T:C	50	100	1	0.04103
13:105069454:T:A	50	100	1	0.04103
13:105069582:T:C	50	100	0.99	0.05574
13:105069830:G:A	50	100	1	0.04103
13:105069839:G:A	50	100	0.89	0.01307
13:105069845:C:T	50	100	1	0.04103
13:105069937:T:G	50	100	1	0.04103
13:105069966:A:C	50	100	0.98	0.08188
13:105069985:T:G	50	100	1	0.01362
13:105070020:T:C	50	100	1	0.04121
13:105070025:C:G	50	100	1	0.0305
13:105070196:C:T	50	100	0.97	0.04139
13:105070274:G:A	50	100	0.97	0.01652
13:105070402:A:G	50	100	1	0.04103
13:105070522:T:C	50	100	1	0.01053
13:105070619:A:G	50	100	1	0.04103
13:105070716:C:T	50	100	1	0.04103
13:105070722:A:G	50	100	1	0.04103
13:105070768:T:G	50	100	1	0.01997
13:105070800:T:C	50	100	1	0.04103
13:105071416:T:C	50	100	1	0.01362
13:105071426:A:G	50	100	1	0.04085
13:105071443:G:T	50	100	1	0.04103
13:105071664:G:A	50	100	1	0.04085
13:105071695:T:C	50	100	1	0.04085
13:105071902:G:A	50	100	1	0.04067
13:105071909:G:T	50	100	1	0.04067
13:105072128:G:T	50	100	1	0.04067
13:105072172:C:A	50	100	1	0.04067
13:105072400:A:G	50	100	1	0.01997
13:105072450:A:C	50	100	1	0.04067
13:105072491:G:T	50	100	1	0.04067
13:105072544:C:T	50	100	0.99	0.3433
13:105072585:A:C	50	98	0.99	0.3431
13:105072626:C:T	50	100	1	0.04103
13:105072788:C:T	50	100	0.98	0.07825
13:105072839:A:G	50	100	1	0.04067
13:105072850:G:A	50	100	1	0.04085
13:105072858:C:T	50	100	1	0.01997
13:105072908:G:A	50	100	1	0.04067
13:105073062:T:A	50	100	1	0.4622
13:105073206:G:C	50	100	1	0.02832
13:105073278:T:A	50	100	1	0.04103
13:105074045:A:G	50	100	1	0.01434
13:105074138:C:G	50	100	1	0.3978
13:105074717:T:C	50	100	1	0.4452
13:105075197:C:T	50	100	0.99	0.06336
13:105075299:C:T	50	100	0.99	0.124
13:105075563:T:A	45	82.2	0.84	0.2041
13:105075565:T:C	44	95.5	1	0.01434
13:105076011:G:A	50	100	1	0.0285
13:105076140:C:T	50	100	0.99	0.09804
13:105076405:T:A	50	100	1	0.1888
13:105076972:T:G	50	100	1	0.01452
13:105077310:T:C	50	92	1	0.3676
13:105077328:C:T	50	88	0.98	0.3348
13:105077499:A:G	50	100	1	0.03413
13:105077665:A:G	50	100	1	0.209
13:105077688:G:A	50	100	0.99	0.4822
13:105077844:C:A	50	98	1	0.3673
13:105077866:T:C	50	98	1	0.4915
13:105077915:T:C	49	100	1	0.01398
13:105078056:T:C	50	100	1	0.2092
13:105078148:T:A	50	100	1	0.1888
13:105078209:G:A	50	100	1	0.3675
13:105078343:A:G	50	100	1	0.1236
13:105078458:A:T	50	100	1	0.3339
13:105078719:A:G	50	100	1	0.209
13:105078734:T:G	50	100	1	0.209
13:105078847:T:C	50	100	1	0.209
13:105078861:A:G	50	100	1	0.209
13:105078891:G:A	50	100	1	0.209
13:105079026:T:C	50	100	1	0.209
13:105079263:G:A	50	100	1	0.01434
13:105079563:C:T	50	100	1	0.3676
13:105079663:G:A	50	96	0.97	0.01725
13:105079873:A:C	50	100	1	0.03214
13:105079942:C:T	50	100	1	0.01434
13:105080006:C:T	50	100	0.95	0.01434
13:105080024:C:T	50	100	1	0.2088
13:105080045:C:T	50	100	1	0.2088
13:105080069:C:T	50	100	1	0.368
13:105080071:G:A	50	100	1	0.2088
13:105080073:A:G	50	100	1	0.2088
13:105080079:T:A	50	100	1	0.209
13:105080187:A:G	50	100	1	0.209
13:105080372:A:C	50	100	1	0.1886
13:105080478:C:G	50	100	1	0.329
13:105080815:A:C	50	100	1	0.4855
13:105080913:C:T	50	100	1	0.3791
13:105080937:C:T	50	100	1	0.3673
13:105080986:C:T	50	100	1	0.3215
13:105080990:A:G	50	100	1	0.3215
13:105081042:T:G	50	100	1	0.3767
13:105081337:T:C	50	100	1	0.01434
13:105081628:G:T	50	100	1	0.03214
13:105081977:T:C	50	100	1	0.05428
13:105082546:C:A	50	100	1	0.02814
13:105082875:A:T	50	100	1	0.01434
13:105083026:C:G	50	96	0.88	0.06264
13:105083146:T:C	50	100	1	0.3784
13:105083173:T:G	50	100	1	0.03577
13:105083746:C:T	50	100	1	0.03214
13:105084029:A:G	50	100	1	0.03994
13:105084533:T:A	50	100	1	0.2444
13:105084838:C:T	50	100	1	0.3299
13:105084916:G:T	50	100	1	0.3784
13:105085084:G:A	50	100	1	0.3299
13:105085117:C:T	50	100	1	0.01434
13:105085244:G:C	50	100	1	0.3299
13:105085378:C:T	50	100	1	0.3302
13:105085406:T:G	49	100	1	0.3301
13:105085446:T:C	50	100	1	0.02814
13:105085602:T:G	49	100	1	0.3302
13:105085666:G:A	50	100	1	0.3301
13:105085714:G:A	50	96	1	0.08224
13:105085752:A:G	50	100	1	0.3301
13:105085796:C:T	50	100	1	0.3782
13:105085855:C:T	50	100	1	0.3299
13:105085875:T:C	50	100	1	0.3299
13:105086006:A:T	50	100	1	0.3782
13:105086030:C:T	50	100	1	0.3301
13:105086034:C:T	50	100	1	0.3782
13:105086076:C:T	50	100	1	0.1249
13:105086300:G:C	50	100	1	0.3302
13:105086317:C:T	50	100	1	0.01543
13:105086331:G:A	50	100	1	0.3301
13:105086452:A:T	50	100	1	0.3301
13:105086613:A:T	50	100	1	0.3299
13:105086852:G:A	50	100	1	0.3299
13:105086961:G:C	50	100	0.86	0.02578
13:105087057:G:A	50	100	1	0.3301
13:105087271:G:T	50	100	1	0.1309
13:105087288:A:C	50	100	1	0.3787
13:105087349:G:A	50	100	1	0.0138
13:105087419:C:G	50	100	0.92	0.01053
13:105087515:G:A	50	98	1	0.08206
13:105087519:A:C	50	100	1	0.284
13:105087812:G:T	50	100	1	0.1652
13:105088262:T:C	50	100	1	0.3849
13:105088958:A:C	50	100	1	0.3785
13:105089094:C:A	49	93.9	0.96	0.3851
13:105089174:A:G	49	85.7	0.98	0.372
13:105089176:A:G	49	85.7	0.98	0.3727
13:105089178:A:G	49	85.7	0.98	0.3718
13:105089260:C:G	50	100	1	0.2956
13:105089288:G:A	49	100	1	0.05374
13:105089366:T:G	50	100	1	0.2166
13:105089430:C:T	50	100	1	0.1652
13:105089586:C:G	50	100	1	0.03214
13:105089696:A:C	50	100	1	0.3253
13:105089703:G:A	50	100	1	0.1652
13:105089860:T:A	50	100	1	0.01434
13:105089877:C:A	50	98	0.93	0.07317
13:105089902:G:A	50	100	1	0.3253
13:105089948:G:C	50	100	1	0.3253
13:105089970:T:A	50	100	1	0.3253
13:105089973:G:A	50	100	1	0.3253
13:105090129:A:C	50	100	1	0.3253
13:105090225:C:T	50	100	1	0.3253
13:105090247:T:C	50	100	1	0.05374
13:105090437:A:G	50	100	1	0.3253
13:105090485:A:T	50	100	1	0.03214
13:105090688:A:T	50	100	1	0.2967
13:105090774:T:C	50	100	1	0.3253
13:105090840:A:C	50	100	1	0.378
13:105090851:C:T	50	100	1	0.3782
13:105090987:A:G	50	100	1	0.03595
13:105091035:A:G	50	100	1	0.01362
13:105091201:C:T	50	100	1	0.3252
13:105091497:C:T	50	100	1	0.03595
13:105091668:T:C	50	100	1	0.03595
13:105091685:G:A	50	100	1	0.01434
13:105092074:G:A	50	100	1	0.05374
13:105092098:C:A	50	100	1	0.01434
13:105092135:G:A	50	100	1	0.3252
13:105092167:T:G	50	100	1	0.02015
13:105092345:C:T	47	93.6	1	0.3455
13:105092368:C:T	50	100	0.98	0.01053
13:105092393:C:T	50	98	1	0.03304
13:105092400:C:G	50	100	1	0.01434
13:105092432:C:T	50	100	1	0.3455
13:105092521:A:G	50	100	1	0.3453
13:105092604:G:A	50	100	0.93	0.02378
13:105092954:A:G	50	100	1	0.03595
13:105093524:T:G	50	100	0.89	0.01416
13:105093803:A:G	50	100	1	0.3453
13:105094083:C:G	50	100	1	0.05374
13:105094232:C:T	50	100	1	0.02015
13:105094284:A:C	50	100	1	0.325
13:105094443:T:C	50	100	1	0.3248
13:105094719:T:G	50	100	1	0.3451
13:105094749:G:T	50	100	1	0.01162
13:105094991:C:T	50	98	1	0.08261
13:105095477:T:A	50	100	1	0.0138
13:105095937:C:T	50	100	1	0.2426
13:105096020:G:A	50	100	1	0.01997
13:105096126:A:G	50	100	1	0.3782
13:105096162:T:G	50	100	1	0.0325
13:105096189:C:T	50	100	1	0.3453
13:105096195:T:C	50	100	1	0.325
13:105096230:T:A	50	100	1	0.3453
13:105096330:G:A	50	100	1	0.01398
13:105096534:C:T	50	100	1	0.3444
13:105096641:A:C	50	100	1	0.2153
13:105096865:A:G	50	96	0.97	0.1757
13:105097135:T:C	50	100	0.91	0.01071
13:105097190:C:G	50	98	1	0.2569
13:105097441:T:C	50	100	1	0.2711
13:105097447:A:G	50	100	1	0.1964
13:105097481:G:A	50	100	1	0.02651
13:105097515:T:G	50	100	1	0.2453
13:105097586:G:T	50	100	1	0.0138
13:105097797:T:C	50	100	1	0.01471
13:105097841:C:T	50	100	1	0.01434
13:105098059:C:G	50	100	1	0.01452
13:105098328:C:T	50	100	1	0.128
13:105098608:A:T	50	100	0.69	0.01507
13:105099112:T:A	50	100	0.99	0.1131
13:105099322:T:C	50	100	0.94	0.01126
13:105099325:G:C	50	100	1	0.03595
13:105099536:A:G	50	100	1	0.0138
13:105099561:G:A	50	100	0.99	0.02741
13:105099772:T:C	50	100	0.99	0.01816
13:105100516:T:A	50	100	1	0.01561
13:105100620:C:A	50	100	1	0.02651
13:105100677:T:G	50	100	1	0.3695
13:105100697:A:G	50	100	1	0.02088
13:105100699:G:A	50	100	1	0.07988
13:105100986:C:G	50	100	1	0.0138
13:105101054:C:G	50	100	1	0.3695
13:105101187:G:A	50	100	1	0.01452
13:105101448:A:G	50	100	1	0.3695
13:105101691:A:C	50	100	1	0.2017
13:105101708:G:A	50	100	1	0.01398
13:105101727:G:T	50	100	1	0.0138
13:105101806:C:T	50	100	1	0.4277
13:105101879:A:G	50	100	1	0.07988
13:105102138:C:T	50	100	1	0.0138
13:105102548:G:A	50	100	1	0.2658
13:105102589:G:A	50	100	1	0.01434
13:105102798:G:A	50	100	1	0.01543
13:105102921:A:G	50	100	1	0.2509
13:105102923:T:C	50	100	1	0.3473
13:105102979:A:G	50	100	0.98	0.09949
13:105103024:C:T	50	100	0.98	0.01688
13:105103068:G:A	50	100	0.98	0.0167
13:105103133:A:G	50	100	0.99	0.1265
13:105103201:A:G	50	100	1	0.01489
13:105103207:G:A	50	100	1	0.0158
13:105103509:T:C	50	100	1	0.0837
13:105103688:G:A	50	100	0.89	0.01525
13:105103716:C:T	50	100	1	0.08061
13:105103883:A:G	50	100	1	0.2703
13:105104119:T:A	50	100	1	0.3651
13:105104293:C:T	50	100	1	0.0207
13:105104487:T:G	50	100	0.98	0.0837
13:105104591:T:G	50	100	0.85	0.03014
13:105105011:C:T	50	100	1	0.2643
13:105105821:C:T	50	100	0.98	0.08115
13:105105848:C:G	50	98	0.97	0.0118
13:105105970:C:A	50	100	1	0.2259
13:105106389:C:A	50	100	1	0.2834
13:105106714:C:T	50	100	1	0.0138
13:105107293:C:T	50	100	1	0.08097
13:105107658:T:G	50	100	1	0.01434
13:105108724:G:A	50	100	1	0.3479
13:105108756:T:C	50	100	1	0.01434
13:105108797:A:G	50	100	0.71	0.01017
13:105109013:C:A	50	100	0.99	0.1353
13:105109420:G:A	50	100	1	0.08097
13:105109517:C:T	50	100	1	0.08097
13:105109625:A:G	50	100	1	0.2162
13:105109666:C:T	50	100	1	0.0837
13:105109836:T:A	50	100	1	0.4272
13:105110037:A:C	50	100	1	0.0138
13:105110664:T:C	50	100	1	0.01434
13:105110833:A:T	50	100	1	0.01598
13:105111437:A:T	50	100	1	0.0138
13:105111447:T:C	50	100	1	0.01598
13:105111900:T:C	50	100	0.74	0.03341
13:105111921:C:G	50	100	1	0.01434
13:105112064:G:A	50	98	1	0.08261
13:105112258:G:A	50	100	1	0.2642
13:105112821:C:T	50	100	1	0.2095
13:105113010:A:G	50	100	1	0.2246
13:105113166:C:T	50	100	0.88	0.02832
13:105113176:C:T	50	100	0.86	0.0276
13:105113596:T:A	50	100	0.99	0.1291
13:105113735:G:A	50	100	1	0.0837
13:105114138:A:G	50	100	0.88	0.02814
13:105115035:A:C	50	100	1	0.3646
13:105115216:A:G	50	100	1	0.01434
13:105115605:T:A	50	100	0.99	0.01471
13:105115840:T:C	50	100	1	0.01434
13:105116110:G:C	50	100	1	0.2642
13:105116226:C:T	50	100	1	0.3479
13:105116227:G:A	50	100	1	0.08243
13:105117169:G:A	50	100	1	0.01434
13:105117320:T:G	50	100	1	0.4194
13:105117381:C:T	50	100	1	0.08097
13:105117448:T:C	50	98	0.96	0.02524
13:105118193:A:G	50	100	1	0.01344
13:105118421:C:T	50	100	0.99	0.1432
13:105118431:G:A	50	100	0.86	0.02741
13:105118462:G:A	50	100	1	0.3653
13:105119209:A:G	50	100	0.99	0.1291
13:105119333:T:C	50	100	1	0.01434
13:105119619:A:T	50	100	1	0.04158
13:105119804:G:C	50	100	1	0.02197
13:105119965:T:C	50	100	1	0.0138
13:105120015:A:G	50	100	1	0.08097
13:105120017:G:T	50	100	1	0.0138
13:105120024:A:T	50	100	0.93	0.01888
13:105120323:G:A	50	100	1	0.0138
13:105120329:A:C	50	100	1	0.01398
13:105120345:C:T	50	100	1	0.2645
13:105120467:G:A	50	100	1	0.08097
13:105120514:A:C	50	100	1	0.01434
13:105121098:G:T	50	100	1	0.01434
13:105121188:A:T	49	100	1	0.08097
13:105121216:A:C	49	93.9	0.98	0.2653
13:105121387:T:G	50	100	1	0.02197
13:105121416:C:A	50	100	1	0.0207
13:105121534:T:C	50	100	1	0.0158
13:105121559:C:T	50	100	1	0.2255
13:105121652:T:A	50	100	1	0.01471
13:105121994:G:A	50	100	1	0.3489
13:105122006:C:T	50	100	1	0.2257
13:105122728:A:T	50	100	1	0.0837
13:105123622:T:C	50	98	1	0.08279
13:105123674:G:A	50	100	1	0.01325
13:105123706:A:T	50	100	1	0.0138
13:105123804:C:T	50	100	0.94	0.05029
13:105123815:C:A	49	100	0.94	0.05029
13:105123865:C:T	50	100	1	0.01434
13:105123874:C:T	50	100	0.97	0.01344
13:105124045:G:A	50	98	1	0.08279
13:105124337:G:A	50	100	0.97	0.01144
13:105124383:C:A	50	100	1	0.2128
13:105125056:A:G	50	100	0.99	0.1149
13:105125140:G:A	50	100	1	0.01434
13:105125534:G:A	50	100	1	0.01598
13:105125866:G:A	50	100	1	0.2264
13:105125976:G:A	50	100	0.99	0.2662
13:105126059:G:A	50	100	0.99	0.01598
13:105126507:A:G	50	98	1	0.02869
13:105126829:A:G	50	100	0.95	0.01525
13:105126902:C:T	50	100	1	0.3662
13:105126952:T:C	50	100	1	0.2823
13:105127470:G:A	50	100	1	0.08097
13:105127694:C:A	50	100	1	0.1249
13:105127780:C:A	50	100	1	0.1227
13:105127799:C:T	50	100	1	0.01652
13:105127878:C:G	50	100	1	0.3526
13:105127920:G:C	50	100	1	0.2271
13:105127999:C:G	50	100	1	0.2271
13:105128005:A:G	50	100	1	0.4561
13:105128134:C:A	50	100	1	0.2271
13:105128160:G:A	50	100	1	0.0138
13:105128228:A:T	50	100	1	0.2271
13:105128361:C:A	50	100	1	0.2271
13:105128385:G:A	50	100	1	0.01434
13:105128465:A:G	50	100	1	0.01398
13:105128737:T:C	50	100	1	0.2438
13:105128837:C:A	50	100	1	0.1382
13:105128876:C:T	50	100	1	0.09786
13:105129074:A:G	50	98	1	0.3577
13:105129088:G:C	50	100	0.99	0.09895
13:105129137:A:T	50	98	1	0.0817
13:105129543:C:T	50	100	1	0.09985
13:105129737:T:G	50	100	1	0.09985
13:105129828:T:C	50	100	1	0.1
13:105129880:C:T	50	100	1	0.09985
13:105130088:T:G	50	100	0.99	0.09985
13:105130246:T:C	50	100	1	0.09985
13:105130336:T:G	50	100	1	0.09985
13:105130338:G:A	50	100	1	0.09985
13:105130378:G:C	50	100	1	0.09985
13:105130610:G:A	50	98	1	0.486
13:105130802:G:A	50	100	1	0.09985
13:105130830:G:A	50	100	1	0.02633
13:105130880:G:T	50	100	1	0.09967
13:105130931:A:G	49	100	0.99	0.09967
13:105130956:C:A	50	100	1	0.09967
13:105131017:C:G	50	100	0.99	0.09967
13:105131051:C:T	50	100	1	0.09967
13:105131059:T:G	50	100	1	0.09985
13:105131126:T:G	50	100	1	0.09967
13:105131356:T:C	50	100	1	0.3742
13:105131416:T:C	50	100	1	0.09985
13:105131499:T:G	50	100	1	0.09985
13:105131527:G:A	50	100	1	0.08061
13:105131530:T:C	50	98	1	0.09967
13:105131538:T:A	50	98	1	0.09967
13:105131653:G:A	50	98	1	0.102
13:105131735:G:C	50	98	1	0.09967
13:105131826:T:C	50	98	1	0.09985
13:105131860:C:A	50	98	1	0.09967
13:105131980:C:A	50	98	0.93	0.07389
13:105132037:G:A	50	98	1	0.1
13:105132189:C:T	50	98	1	0.09967
13:105132214:T:C	50	98	1	0.09967
13:105132272:C:T	50	98	1	0.09967
13:105132317:G:A	50	98	1	0.09967
13:105132681:C:G	50	98	1	0.3738
13:105132739:A:G	50	98	1	0.09967
13:105132745:C:T	50	98	1	0.09985
13:105132788:A:G	50	98	1	0.09967
13:105132830:T:C	50	98	1	0.09967
13:105132919:C:G	50	100	1	0.2353
13:105133055:T:A	50	98	1	0.09967
13:105133084:G:C	50	96	0.99	0.1496
13:105133141:C:G	50	98	1	0.09967
13:105133268:A:C	50	98	1	0.09967
13:105133307:C:T	50	98	0.83	0.02814
13:105133958:A:G	50	98	1	0.09967
13:105134069:C:T	50	96	0.99	0.09949
13:105134075:C:A	50	94	0.99	0.09949
13:105134090:G:C	50	92	1	0.09949
13:105134154:G:A	50	94	0.97	0.1004
13:105134157:T:G	50	94	1	0.09949
13:105134372:A:C	50	98	1	0.09949
13:105134388:A:G	50	100	0.98	0.08079
13:105134419:G:A	50	100	1	0.1382
13:105134477:A:G	50	98	1	0.09949
13:105134682:C:T	50	100	1	0.07226
13:105134683:G:C	50	98	1	0.09949
13:105134747:C:G	50	98	1	0.09949
13:105134751:G:A	50	98	0.98	0.09967
13:105134768:C:G	50	98	1	0.09967
13:105134788:T:G	50	98	1	0.1024
13:105135069:A:G	50	88	0.99	0.1547
13:105135174:G:A	50	98	1	0.02269
13:105135220:G:A	50	96	0.99	0.2823
13:105135298:A:G	50	96	1	0.3736
13:105135375:G:A	50	100	1	0.01434
13:105135414:A:G	50	98	1	0.09949
13:105135445:A:C	50	100	1	0.01434
13:105135648:C:T	50	98	1	0.09949
13:105135865:T:C	50	98	1	0.09931
13:105136147:C:T	50	98	1	0.09931
13:105136223:G:A	50	98	1	0.09931
13:105136602:G:A	50	100	0.96	0.01525
13:105136682:T:C	50	98	1	0.09949
13:105136709:C:T	50	98	1	0.09949
13:105136993:A:T	50	98	1	0.09949
13:105137067:T:C	50	98	0.99	0.1004
13:105137169:C:T	50	100	0.89	0.06137
13:105137328:G:A	50	100	1	0.08061
13:105138467:C:G	50	98	0.98	0.07752
13:105138711:C:T	50	100	1	0.2193
13:105138724:T:C	50	94	0.99	0.3317
13:105138752:G:A	50	98	0.99	0.08261
13:105138763:C:T	50	100	0.98	0.1496
13:105138764:G:A	50	100	1	0.01961
13:105138768:G:T	50	98	0.99	0.1304
13:105138774:G:A	50	100	0.94	0.01997
13:105139065:T:G	50	100	1	0.02996
13:105139287:T:C	50	100	1	0.1491
13:105139321:G:A	50	100	1	0.02959
13:105139408:C:T	50	100	1	0.02142
13:105139456:G:T	50	100	1	0.1625
13:105139562:A:T	50	100	1	0.01452
13:105139601:C:T	50	96	1	0.3765
13:105139609:G:C	50	100	1	0.1481
13:105139645:T:C	50	96	1	0.0699
13:105139712:C:T	50	100	1	0.1456
13:105139969:C:G	50	100	1	0.1162
13:105140118:A:C	50	100	1	0.01471
13:105140124:T:C	50	98	1	0.3446
13:105140171:T:C	50	100	1	0.1507
13:105140181:A:G	50	100	1	0.01543
13:105140579:A:G	50	98	1	0.1505
13:105140644:C:T	50	100	1	0.274
13:105140729:C:T	50	100	1	0.274
13:105140959:G:C	50	100	1	0.2711
13:105141167:C:T	50	100	0.72	0.02415
13:105141236:A:T	50	100	1	0.1886
13:105141264:A:C	50	100	1	0.01144
13:105141311:A:C	50	100	1	0.01107
13:105141419:G:A	50	100	1	0.2711
13:105141571:A:G	50	100	0.99	0.1908
13:105141775:T:G	50	100	1	0.01471
13:105141913:A:G	49	100	1	0.01344
13:105141940:C:T	50	96	1	0.4608
13:105142057:T:C	50	100	1	0.2711
13:105142085:G:A	50	100	1	0.01107
13:105142243:G:A	50	100	1	0.2709
13:105142252:T:A	50	100	1	0.2709
13:105142292:T:G	50	100	0.97	0.1727
13:105142317:G:C	50	100	1	0.1888
13:105142505:T:A	50	100	1	0.01271
13:105142604:A:T	50	100	1	0.2709
13:105142666:C:T	50	100	1	0.1883
13:105142755:T:G	50	100	1	0.01961
13:105142799:C:T	50	100	1	0.4599
13:105142873:C:T	50	100	1	0.2709
13:105143176:C:A	50	100	1	0.2711
13:105143236:G:A	50	100	1	0.2709
13:105143381:A:C	50	100	1	0.2709
13:105143443:G:A	49	100	1	0.06826
13:105143473:A:G	50	100	1	0.2709
13:105143780:G:A	50	100	1	0.2709
13:105143843:A:G	50	100	1	0.2493
13:105144013:C:T	50	100	1	0.06699
13:105144098:G:A	50	100	1	0.2709
13:105144112:G:C	50	100	1	0.2709
13:105144115:G:A	50	100	1	0.2709
13:105144461:G:A	50	100	1	0.06863
13:105144838:T:C	50	100	1	0.2745
13:105145177:C:G	50	100	1	0.3103
13:105145196:A:G	50	100	1	0.3103
13:105145305:A:G	50	100	1	0.3103
13:105145483:G:T	50	100	1	0.2892
13:105145570:C:T	50	100	1	0.1718
13:105145577:A:G	50	100	1	0.2266
13:105145611:G:A	50	98	1	0.4361
13:105145617:C:G	50	98	1	0.2024
13:105145729:G:A	50	98	0.99	0.09677
13:105146084:T:A	50	100	1	0.06772
13:105146333:A:G	50	100	0.97	0.1725
13:105146376:C:T	50	100	1	0.2772
13:105146407:A:G	50	100	1	0.07099
13:105146451:C:A	50	100	1	0.06336
13:105146531:G:A	50	100	1	0.03631
13:105146631:T:C	50	100	1	0.2769
13:105146662:G:A	50	100	0.87	0.05519
13:105146930:A:T	50	100	1	0.07099
13:105147203:A:G	50	100	1	0.07099
13:105147229:A:C	50	100	1	0.07099
13:105147251:C:T	50	100	1	0.07099
13:105147395:A:G	50	100	1	0.07099
13:105147451:C:G	50	100	1	0.07099
13:105147962:A:G	50	100	1	0.01216
13:105148048:T:C	50	100	1	0.06718
13:105148075:G:A	50	100	1	0.01198
13:105148110:C:G	50	100	1	0.01017
13:105148199:T:C	50	100	1	0.06718
13:105148203:G:C	50	100	1	0.2024
13:105148299:G:A	50	100	1	0.4461
13:105148723:A:G	50	100	1	0.06718
13:105148800:C:T	50	100	1	0.06718
13:105148815:G:A	50	100	1	0.06718
13:105149071:C:A	50	98	1	0.2042
13:105149213:A:T	50	100	1	0.06718
13:105149238:C:T	50	100	1	0.06718
13:105149240:C:T	50	100	1	0.06718
13:105149304:G:T	50	98	1	0.272
13:105149342:C:T	50	100	1	0.06718
13:105149359:C:G	50	100	1	0.06718
13:105149628:T:C	50	100	0.88	0.03123
13:105149911:G:A	50	100	1	0.06718
13:105150063:G:A	50	98	0.98	0.2015
13:105150130:G:T	50	98	1	0.2044
13:105150242:C:T	50	100	1	0.06718
13:105150246:G:T	50	100	1	0.01471
13:105150314:G:A	50	100	1	0.2044
13:105150358:A:T	50	100	0.91	0.02433
13:105150407:G:A	50	100	1	0.06718
13:105150464:T:C	50	100	1	0.06718
13:105150572:T:G	50	100	1	0.06718
13:105150705:G:A	50	100	1	0.2745
13:105150735:G:T	50	100	1	0.06718
13:105150870:C:T	49	100	1	0.06718
13:105150873:A:C	50	100	1	0.2042
13:105150908:G:T	50	100	1	0.02633
13:105150918:C:T	50	98	1	0.2057
13:105150919:G:A	50	100	1	0.01543
13:105151034:T:C	50	100	1	0.06681
13:105151072:C:T	50	100	1	0.06718
13:105151114:A:G	50	100	0.96	0.01398
13:105151119:G:A	50	100	1	0.2046
13:105151134:T:C	50	98	0.99	0.1006
13:105151198:T:C	50	100	1	0.06699
13:105151205:T:A	50	100	0.97	0.1718
13:105151298:C:T	49	100	1	0.06699
13:105151299:A:G	49	100	1	0.06699
13:105151336:G:A	50	100	1	0.06699
13:105151446:C:G	49	100	1	0.06699
13:105151455:G:A	50	100	1	0.01452
13:105151550:A:C	50	100	1	0.2794
13:105151701:A:C	50	100	1	0.06699
13:105151758:G:A	50	100	1	0.06699
13:105151807:C:T	50	100	1	0.06699
13:105151908:C:T	50	100	1	0.01471
13:105151995:C:T	50	100	1	0.02633
13:105152023:T:A	50	100	1	0.2028
13:105152212:T:G	50	100	1	0.06699
13:105152219:G:A	50	100	1	0.06699
13:105152266:C:T	50	100	1	0.06699
13:105152272:G:A	50	100	1	0.06699
13:105152297:A:G	50	100	1	0.07426
13:105152351:T:A	50	100	1	0.06699
13:105152354:T:C	50	100	1	0.02633
13:105152526:T:C	50	100	1	0.06699
13:105152621:A:G	50	100	1	0.01543
13:105152673:G:A	50	100	1	0.06699
13:105152702:G:C	50	100	1	0.2794
13:105152956:G:A	50	100	1	0.06699
13:105153029:G:T	50	100	1	0.2046
13:105153107:A:G	50	100	1	0.06699
13:105153226:T:A	50	100	1	0.2046
13:105153305:G:A	50	100	1	0.06699
13:105153327:G:A	50	100	1	0.06718
13:105153350:T:C	50	100	1	0.06718
13:105153555:A:G	50	100	0.99	0.3025
13:105153619:T:C	50	100	1	0.2044
13:105153691:C:T	50	100	1	0.06718
13:105154449:G:A	50	100	1	0.2044
13:105154499:A:G	50	100	1	0.06718
13:105154513:T:G	50	100	1	0.2044
13:105154546:A:T	50	100	1	0.2044
13:105154566:C:T	50	100	1	0.01216
13:105154603:A:G	50	100	0.99	0.1728
13:105154638:A:G	50	98	1	0.03686
13:105154672:C:A	50	100	1	0.05955
13:105154879:C:T	50	100	1	0.06718
13:105154904:G:A	50	100	1	0.06718
13:105155031:A:C	50	100	1	0.06718
13:105155079:A:C	50	100	1	0.06718
13:105155232:A:C	50	100	1	0.06718
13:105155300:T:C	50	100	1	0.2026
13:105155399:G:A	50	100	1	0.01688
13:105155507:T:C	50	100	1	0.06718
13:105155613:C:T	50	100	1	0.289
13:105155694:A:G	50	100	1	0.01144
13:105155750:A:C	50	100	1	0.01216
13:105156049:C:T	50	100	0.97	0.05955
13:105156083:A:T	50	100	1	0.07462
13:105156226:A:G	50	100	1	0.0748
13:105156273:A:G	50	100	1	0.07462
13:105156588:T:C	50	100	1	0.07462
13:105156615:G:A	50	100	1	0.07462
13:105156770:A:T	50	100	1	0.01452
13:105156801:G:A	50	100	0.96	0.08751
13:105156989:C:T	50	100	0.86	0.01017
13:105157119:G:A	50	100	1	0.06954
13:105157318:C:T	50	100	1	0.06808
13:105157362:G:A	50	100	1	0.07062
13:105157859:C:A	50	98	0.99	0.08588
13:105158028:G:A	50	98	1	0.1182
13:105158195:T:C	50	100	0.99	0.1492
13:105158286:C:T	50	100	1	0.05955
13:105158442:C:G	50	100	1	0.07462
13:105158647:G:A	50	100	1	0.07444
13:105158793:A:T	50	98	1	0.2166
13:105158795:T:C	50	98	0.99	0.1728
13:105158817:A:G	50	100	1	0.07444
13:105158882:C:T	50	100	1	0.07444
13:105159115:A:G	50	100	1	0.03014
13:105159167:G:A	50	100	1	0.05955
13:105159348:A:C	50	100	1	0.01543
13:105159533:G:A	50	100	1	0.2898
13:105159597:C:T	50	100	1	0.2898
13:105159620:A:G	50	100	1	0.2898
13:105159675:T:C	50	100	0.9	0.01307
13:105159681:G:A	50	100	1	0.01416
13:105159764:A:T	50	100	1	0.3493
13:105159806:A:G	50	98	1	0.35
13:105159841:G:C	50	100	1	0.01561
13:105159858:T:G	50	100	1	0.06336
13:105159888:G:C	50	86	0.94	0.2642
13:105159941:T:C	50	98	0.98	0.3455
13:105160001:T:C	50	98	0.99	0.4259
13:105160075:G:A	50	100	0.96	0.06064
13:105160219:A:T	50	100	0.98	0.1008
13:105160303:T:C	50	100	1	0.07662
13:105160306:C:T	50	100	1	0.07662
13:105160341:T:C	50	98	1	0.0768
13:105160359:T:C	50	98	0.99	0.0797
13:105160554:G:T	50	100	1	0.08007
13:105160579:T:C	50	100	1	0.08007
13:105160581:A:G	50	100	1	0.01216
13:105160643:T:G	50	100	1	0.08007
13:105160812:A:C	50	100	1	0.08043
13:105160903:G:A	50	100	1	0.06808
13:105160971:A:G	50	100	1	0.01035
13:105161059:C:T	50	98	1	0.08025
13:105161077:C:A	50	100	1	0.08025
13:105161094:T:C	50	100	1	0.08025
13:105161138:C:T	50	100	1	0.08025
13:105161225:A:G	50	100	1	0.08043
13:105161240:C:A	50	100	1	0.08043
13:105161340:T:C	50	100	1	0.4156
13:105161463:G:A	50	100	1	0.06826
13:105161556:G:C	50	100	1	0.08043
13:105161619:T:C	50	100	1	0.06826
13:105161653:G:A	50	100	1	0.01235
13:105161704:C:T	50	100	1	0.01216
13:105162004:A:G	50	100	1	0.08043
13:105162278:A:T	50	100	1	0.06826
13:105162280:T:G	50	100	1	0.01216
13:105162286:A:C	50	100	1	0.08043
13:105162378:G:A	50	100	1	0.01216
13:105162399:C:T	50	100	1	0.08043
13:105162406:T:G	50	100	1	0.08043
13:105162514:T:C	50	100	1	0.08043
13:105162621:A:C	50	100	1	0.08043
13:105162669:G:A	50	100	1	0.01216
13:105162908:A:G	50	100	1	0.01216
13:105162923:T:C	50	100	1	0.06826
13:105163006:A:G	50	100	1	0.06826
13:105163114:G:A	50	100	1	0.3854
13:105163174:G:A	50	100	0.86	0.02397
13:105163325:T:C	50	98	0.99	0.08261
13:105163332:G:T	50	100	1	0.01216
13:105163335:T:C	50	100	1	0.01216
13:105163369:C:G	50	100	1	0.06808
13:105163408:C:T	50	100	1	0.06826
13:105163435:G:T	50	100	1	0.01035
13:105163464:A:G	50	100	1	0.06808
13:105163489:T:C	50	100	1	0.01216
13:105164239:A:G	50	100	1	0.2075
13:105164249:T:C	50	100	1	0.08025
13:105164448:G:T	50	100	1	0.01216
13:105164777:G:T	50	100	1	0.08025
13:105165046:C:T	50	100	1	0.03704
13:105165384:A:G	50	100	1	0.01035
13:105165418:T:C	50	100	1	0.09513
13:105165593:G:T	50	100	0.99	0.01216
13:105165793:A:G	50	100	1	0.01216
13:105165812:T:C	50	100	1	0.01216
13:105165851:C:A	50	100	1	0.01216
13:105165889:T:C	50	100	1	0.08025
13:105165899:C:A	50	100	1	0.03686
13:105166046:G:A	50	100	1	0.01216
13:105166047:A:G	50	100	1	0.01216
13:105166115:T:G	50	100	1	0.06808
13:105166178:C:T	50	100	1	0.08025
13:105166732:A:C	50	100	1	0.06808
13:105166759:G:A	50	100	1	0.08025
13:105166884:G:C	50	100	1	0.08025
13:105166894:C:A	50	100	1	0.01216
13:105166973:G:A	50	98	1	0.01325
13:105167217:G:A	50	100	1	0.06826
13:105167425:C:T	48	100	1	0.06826
13:105167459:A:T	49	98	1	0.0768
13:105167476:T:A	39	100	1	0.08025
13:105167509:G:T	49	100	0.99	0.2747
13:105167762:C:T	50	100	1	0.01198
13:105167940:A:G	50	100	1	0.06808
13:105167980:T:A	50	100	0.99	0.2075
13:105168018:C:A	50	100	1	0.06808
13:105168473:A:T	50	100	0.98	0.1184
13:105168678:A:G	50	100	1	0.4161
13:105168769:G:T	50	100	1	0.0679
13:105168873:G:A	50	100	1	0.06808
13:105168879:T:G	50	100	1	0.07988
13:105169017:C:T	50	100	1	0.4165
13:105169506:G:A	50	98	0.98	0.07934
13:105169512:G:C	50	100	0.99	0.01997
13:105169582:G:T	50	100	1	0.0679
13:105169664:T:C	50	100	1	0.07988
13:105169695:C:T	50	100	0.99	0.1258
13:105169731:G:A	50	100	1	0.01198
13:105169993:T:A	50	100	1	0.0797
13:105169996:A:G	50	100	1	0.05792
13:105170131:G:A	50	100	1	0.06772
13:105170162:T:C	50	100	1	0.0797
13:105170232:G:A	50	100	1	0.06772
13:105170347:A:C	50	100	1	0.01634
13:105170581:A:C	50	100	1	0.06772
13:105170603:A:G	50	100	1	0.06772
13:105170661:G:C	50	100	1	0.06772
13:105170757:C:T	50	100	1	0.06772
13:105170829:A:G	50	98	1	0.01471
13:105170836:A:G	50	98	0.99	0.1187
13:105170843:A:G	50	100	1	0.06772
13:105171039:C:T	50	100	1	0.06772
13:105171231:T:C	50	100	1	0.01035
13:105171241:C:A	50	100	1	0.0679
13:105171271:G:C	50	100	1	0.06772
13:105171387:T:G	50	100	1	0.06772
13:105171606:T:G	50	100	1	0.06772
13:105171664:A:G	50	100	1	0.06772
13:105171765:G:A	50	100	0.97	0.05265
13:105172016:T:A	50	100	1	0.06772
13:105172032:C:T	50	100	1	0.06772
13:105172122:G:T	50	100	1	0.06772
13:105172137:G:A	50	100	1	0.06772
13:105172328:C:T	50	100	1	0.06772
13:105172349:G:A	50	100	1	0.01344
13:105172406:T:C	50	100	1	0.06954
13:105172682:T:C	50	100	1	0.0167
13:105172852:A:G	50	100	1	0.06772
13:105172863:G:A	50	100	1	0.06772
13:105173297:G:A	50	100	1	0.06772
13:105173345:T:C	50	100	1	0.06772
13:105173479:A:G	50	100	1	0.01452
13:105173690:C:T	50	100	1	0.06954
13:105173753:T:G	50	100	1	0.06772
13:105173772:C:T	50	100	1	0.06954
13:105173876:G:A	50	100	0.99	0.3021
13:105173877:T:A	50	100	1	0.05882
13:105173896:A:G	50	100	1	0.01471
13:105174102:G:C	50	100	1	0.06772
13:105174149:T:C	50	100	0.99	0.3268
13:105174173:G:T	50	98	1	0.01035
13:105174282:A:G	50	100	1	0.06772
13:105174351:C:A	50	100	0.98	0.04158
13:105174390:C:T	50	100	0.98	0.04139
13:105174547:A:C	50	100	1	0.05519
13:105174551:C:T	50	100	1	0.01035
13:105174557:G:C	50	100	1	0.01035
13:105174635:A:G	50	100	1	0.05537
13:105174764:C:T	50	100	1	0.05537
13:105174838:A:G	50	100	1	0.06609
13:105174898:C:G	50	100	1	0.05556
13:105174932:G:A	50	100	1	0.06627
13:105174941:T:C	50	100	1	0.01452
13:105175014:G:A	50	100	1	0.05556
13:105175729:T:C	50	100	0.99	0.3008
13:105176187:C:T	50	100	1	0.05556
13:105176275:T:C	50	100	1	0.05556
13:105176499:A:G	50	100	0.98	0.01652
13:105176589:G:C	50	100	1	0.06609
13:105176978:T:G	50	100	1	0.05556
13:105176990:T:C	50	100	1	0.01452
13:105177082:G:T	50	100	1	0.05574
13:105177205:T:C	50	100	1	0.05574
13:105177243:T:G	50	100	1	0.01452
13:105177352:C:T	50	100	1	0.01071
13:105177363:G:A	50	100	1	0.05574
13:105177535:A:T	50	100	0.93	0.01271
13:105177588:G:A	50	100	1	0.05574
13:105177695:T:G	50	100	1	0.01452
13:105177704:A:G	50	100	1	0.05592
13:105178135:A:C	50	100	0.99	0.01362
13:105178288:A:G	50	100	1	0.05574
13:105178335:G:A	50	100	0.98	0.05465
13:105178641:T:G	50	98	1	0.07879
13:105178747:A:G	50	100	1	0.05592
13:105178860:G:T	50	100	1	0.325
13:105179206:A:T	50	100	1	0.05465
13:105179578:A:G	50	98	0.99	0.08134
13:105179600:C:A	50	100	1	0.06445
13:105179883:A:C	50	98	0.99	0.4087
13:105179884:G:A	50	100	1	0.01035
13:105179965:A:G	50	100	1	0.05592
13:105180058:A:G	50	100	1	0.05592
13:105180077:C:A	50	100	1	0.05483
13:105180377:A:G	50	100	0.96	0.01144
13:105180477:A:C	50	100	0.9	0.01307
13:105180676:T:G	50	100	1	0.05592
13:105180918:A:G	50	100	0.94	0.01289
13:105181420:T:A	50	100	1	0.06463
13:105181458:T:A	50	100	0.93	0.05592
13:105181462:G:A	50	100	1	0.06463
13:105181502:T:C	50	100	1	0.05719
13:105181678:G:A	49	100	1	0.3253
13:105181765:G:A	50	100	1	0.06463
13:105181771:A:G	50	100	1	0.05592
13:105181825:A:C	50	100	1	0.05592
13:105182162:T:C	50	100	1	0.01452
13:105182312:G:A	50	100	1	0.0138
13:105182325:C:T	50	100	0.99	0.06863
13:105182374:C:T	50	100	1	0.05592
13:105182378:G:A	50	100	1	0.01452
13:105182384:A:T	50	100	1	0.05592
13:105182492:T:A	50	100	1	0.05592
13:105182504:A:G	50	100	1	0.06445
13:105182621:C:T	50	100	1	0.06445
13:105182637:A:G	50	100	1	0.05592
13:105182819:C:T	50	100	0.99	0.06863
13:105182946:T:C	50	100	1	0.06445
13:105182954:C:T	50	100	1	0.05592
13:105183217:T:C	50	100	1	0.05592
13:105183509:G:C	49	100	1	0.0561
13:105183735:A:G	50	100	1	0.01035
13:105183872:G:T	50	100	1	0.01489
13:105184049:A:G	50	100	0.99	0.3008
13:105184115:A:G	50	100	1	0.05574
13:105184153:T:C	50	100	1	0.06427
13:105184315:G:A	50	100	1	0.06445
13:105184398:T:G	50	100	1	0.05592
13:105184552:T:C	50	100	1	0.0561
13:105184717:C:T	50	100	1	0.05592
13:105185102:G:A	50	100	0.99	0.3007
13:105185287:C:T	50	100	1	0.05501
13:105185527:T:A	50	100	1	0.01216
13:105185548:T:C	50	100	0.99	0.325
13:105185834:T:G	50	100	0.99	0.4971
13:105185962:A:G	50	100	1	0.01235
13:105185990:C:T	50	100	0.78	0.02433
13:105186133:G:A	50	100	0.99	0.4769
13:105186325:A:G	50	98	1	0.01561
13:105186390:G:A	50	96	0.94	0.1338
13:105186664:T:C	50	100	1	0.2473
13:105186709:T:A	50	100	0.99	0.07589
13:105186771:C:T	50	100	1	0.1042
13:105187465:C:T	50	100	1	0.01398
13:105187518:C:T	50	100	1	0.01852
13:105187685:T:C	50	100	1	0.3451
13:105188463:A:G	50	100	0.85	0.01434
13:105188687:A:G	50	100	0.99	0.09005
13:105188697:T:A	50	100	1	0.3718
13:105188893:T:C	50	100	1	0.01797
13:105189012:T:A	50	98	0.9	0.02269
13:105189117:A:G	50	100	1	0.02288
13:105189187:G:A	50	100	1	0.01416
13:105189405:G:C	50	98	0.88	0.01162
13:105189911:G:T	50	100	1	0.37
13:105190027:G:A	50	100	1	0.329
13:105191120:A:G	50	100	1	0.01797
13:105191283:A:G	50	100	1	0.1048
13:105191497:G:T	50	100	1	0.104
13:105191596:C:T	50	100	0.99	0.3288
13:105191695:G:T	50	100	1	0.08951
13:105191944:A:G	50	100	1	0.08951
13:105191953:C:G	50	100	1	0.3673
13:105192591:C:T	50	100	1	0.01325
13:105192678:C:T	50	100	1	0.01797
13:105192807:T:C	50	100	1	0.343
13:105193037:T:C	50	100	1	0.3595
13:105193099:G:T	50	100	1	0.3268
13:105193105:A:T	50	100	1	0.3277
13:105193181:C:A	50	100	0.99	0.02869
13:105193251:C:T	50	100	1	0.2511
13:105193626:A:G	50	100	1	0.05174
13:105193736:A:G	50	100	0.98	0.06663
13:105193737:T:G	50	100	0.97	0.06663
13:105193779:T:G	50	100	0.99	0.07571
13:105194146:T:C	50	100	1	0.01779
13:105194978:A:G	50	100	0.99	0.126
13:105194980:T:C	50	98	0.98	0.1002
13:105195183:T:C	50	100	1	0.01416
13:105195194:C:G	50	100	1	0.1055
13:105195307:T:C	50	98	1	0.3086
13:105195369:T:C	50	100	1	0.3431
13:105195546:G:T	50	100	1	0.3813
13:105195695:G:T	50	100	1	0.08642
13:105195917:A:C	50	100	1	0.01761
13:105195940:C:T	50	100	1	0.1636
13:105195946:G:C	50	100	0.99	0.01707
13:105196214:G:A	50	100	1	0.3288
13:105196281:A:G	50	100	1	0.08624
13:105196850:G:C	50	100	1	0.343
13:105196972:A:G	50	100	1	0.1055
13:105197281:G:T	50	100	1	0.3286
13:105197302:G:A	50	100	1	0.01434
13:105197670:T:A	50	100	0.99	0.01707
13:105197870:T:G	50	100	1	0.1048
13:105197980:A:G	50	100	0.99	0.07571
13:105198693:C:T	50	100	1	0.1048
13:105199450:T:C	50	98	0.95	0.0463
13:105199974:C:T	50	100	0.94	0.02596
13:105200267:A:T	50	100	1	0.3125
13:105200272:G:A	50	100	0.93	0.0118
13:105200299:C:T	50	100	1	0.01761
13:105200874:T:C	50	100	1	0.09296
13:105201533:G:A	50	100	1	0.01416
13:105201754:T:C	50	100	1	0.3312
13:105201898:T:A	50	100	1	0.08624
13:105202009:C:T	50	100	1	0.03268
13:105202057:A:T	50	100	1	0.09296
13:105202089:A:C	50	100	0.97	0.1687
13:105202090:A:G	50	100	1	0.01943
13:105202268:T:A	50	100	0.99	0.02015
13:105202387:T:G	50	100	1	0.09314
13:105204071:A:C	50	100	1	0.01943
13:105204137:C:T	50	100	1	0.01888
13:105204220:T:G	50	100	1	0.01943
13:105204774:C:T	50	100	1	0.01888
13:105204784:C:T	50	100	1	0.3125
13:105204798:T:G	50	100	1	0.01961
13:105204963:G:A	50	100	1	0.382
13:105205016:A:T	50	100	1	0.01888
13:105205172:G:T	50	100	0.97	0.05247
13:105205219:A:G	50	100	1	0.01888
13:105205292:G:T	50	100	1	0.01543
13:105205459:C:A	50	100	1	0.382
13:105205723:G:A	50	100	0.99	0.1049
13:105205806:T:C	50	100	1	0.0187
13:105206280:T:C	50	100	1	0.3647
13:105206663:A:T	50	100	1	0.3629
13:105206711:T:G	50	100	1	0.4121
13:105207777:T:C	50	100	1	0.3126
13:105207981:T:C	50	100	1	0.03304
13:105208200:A:G	50	98	0.98	0.02124
13:105208270:C:A	50	100	1	0.3633
13:105208443:G:A	50	100	0.99	0.3635
13:105208921:C:G	50	100	0.98	0.01416
13:105209200:A:G	50	100	0.98	0.3638
13:105209214:C:T	50	100	0.98	0.3638
13:105209225:C:T	50	100	0.98	0.3644
13:105209233:C:T	50	100	1	0.01507
13:105209234:T:G	50	100	0.98	0.3638
13:105209477:T:A	50	100	0.98	0.3635
13:105209587:T:C	50	100	0.94	0.09241
13:105209772:A:G	50	98	0.98	0.02832
13:105209886:C:T	50	100	0.93	0.04902
13:105209980:G:A	50	100	0.95	0.3629
13:105210265:C:T	50	100	0.93	0.09459
13:105210280:A:C	50	98	0.92	0.04884
13:105210295:T:C	50	96	0.92	0.05846
13:105210374:A:C	50	98	0.91	0.04866
13:105210447:A:G	50	100	0.92	0.05592
13:105210541:G:A	50	100	0.92	0.07771
13:105210635:A:G	50	98	0.9	0.05519
13:105210692:C:T	50	96	0.91	0.1587
13:105211762:A:G	50	92	0.74	0.2945
13:105211804:G:C	50	94	0.78	0.02633
13:105212019:G:A	50	88	0.84	0.4441
13:105212033:G:T	50	86	0.84	0.4463
13:105212204:G:A	50	100	0.74	0.01362
13:105212912:C:A	50	100	0.92	0.1376
13:105213125:G:A	50	98	0.89	0.05156
13:105214092:T:C	50	100	0.97	0.03359
13:105214453:T:C	50	100	0.96	0.01489
13:105214955:A:G	50	98	0.77	0.04484
13:105215147:G:T	50	100	0.97	0.03958
13:105215270:T:C	50	100	0.97	0.2767
13:105216103:A:G	50	100	0.96	0.1351
13:105216340:A:C	50	100	1	0.06354
13:105216518:T:C	50	100	1	0.09259
13:105216703:G:A	50	100	0.97	0.2772
13:105216792:T:G	50	100	0.97	0.02451
13:105216889:T:C	50	100	0.96	0.1353
13:105216988:A:G	50	100	1	0.06245
13:105217040:C:T	50	100	1	0.01906
13:105217142:C:G	50	100	1	0.02905
13:105217585:G:A	50	100	1	0.0256
13:105217905:A:G	50	100	0.98	0.03976
13:105217964:A:G	50	100	1	0.03359
13:105218224:G:C	50	100	1	0.0187
13:105218227:C:A	50	100	1	0.01906
13:105218491:G:A	50	100	1	0.02887
13:105218503:G:C	50	100	1	0.03359
13:105218618:C:T	50	100	0.88	0.04884
13:105218859:C:T	50	100	1	0.05937
13:105219115:G:A	50	100	0.97	0.1353
13:105219192:A:G	50	100	0.97	0.02433
13:105219245:C:A	50	100	1	0.01906
13:105219954:C:T	50	100	0.96	0.01616
13:105220383:T:A	50	100	1	0.02633
13:105220548:G:A	50	94	0.92	0.3818
13:105221094:G:A	50	98	1	0.0285
13:105221614:A:G	50	100	1	0.0305
13:105221624:T:C	50	100	0.97	0.01471
13:105221949:T:A	50	100	0.97	0.1344
13:105222245:A:G	50	100	1	0.0285
13:105222819:T:G	50	100	1	0.03068
13:105223055:C:A	50	100	0.85	0.01943
13:105223388:T:A	50	98	1	0.01852
13:105223477:T:A	50	100	0.99	0.0345
13:105223510:C:A	50	100	1	0.03086
13:105223750:A:G	50	100	1	0.03086
13:105223864:G:A	50	100	0.96	0.1258
13:105223925:T:C	50	100	0.99	0.03068
13:105223967:A:G	50	100	1	0.03322
13:105224080:G:A	50	100	1	0.0285
13:105224193:T:C	50	100	0.98	0.2614
13:105224435:C:G	50	100	1	0.03086
13:105224512:A:G	50	100	0.95	0.03431
13:105224838:G:C	50	100	1	0.04739
13:105224933:C:A	50	100	0.95	0.04539
13:105224989:T:C	50	98	0.98	0.1885
13:105225244:C:T	50	100	1	0.0443
13:105225245:A:G	50	100	1	0.0443
13:105225402:T:C	50	100	1	0.0443
13:105225748:C:T	50	100	1	0.0443
13:105225832:T:C	50	100	1	0.0443
13:105226007:G:T	50	98	0.78	0.02106
13:105226023:T:C	50	100	1	0.0443
13:105226070:C:A	50	100	0.97	0.04176
13:105226075:C:T	50	100	1	0.0443
13:105226215:A:G	50	100	1	0.04412
13:105226228:G:A	50	100	0.97	0.04484
13:105226302:T:C	50	100	1	0.0443
13:105226464:T:C	50	100	1	0.04412
13:105226486:G:A	50	100	0.95	0.04539
13:105226525:C:A	50	100	1	0.02397
13:105226546:A:C	50	100	1	0.04394
13:105226577:C:G	50	98	0.97	0.3094
13:105226802:C:T	50	98	0.97	0.1438
13:105226825:C:T	50	100	0.95	0.01543
13:105227015:T:G	50	100	0.95	0.04521
13:105227070:A:C	50	100	0.97	0.04412
13:105227084:A:G	50	100	0.98	0.04412
13:105227094:A:G	50	100	0.98	0.04412
13:105227275:T:G	50	100	0.94	0.02669
13:105227429:T:C	50	100	0.97	0.04176
13:105227761:A:G	50	100	0.96	0.04394
13:105228185:T:C	50	100	0.99	0.04412
13:105228592:A:G	50	100	0.95	0.04521
13:105228680:C:G	50	100	0.85	0.01307
13:105229074:C:T	50	100	0.99	0.04412
13:105229079:T:G	50	100	0.99	0.04412
13:105229148:G:A	50	100	1	0.01979
13:105229244:C:T	50	100	0.93	0.0187
13:105229356:C:T	50	100	0.99	0.04412
13:105229395:C:G	50	100	0.92	0.05229
13:105229555:T:C	50	96	0.93	0.3713
13:105229859:G:A	50	100	0.92	0.01507
13:105229891:T:G	50	100	0.99	0.0443
13:105229945:A:G	50	100	0.99	0.0443
13:105229958:G:T	50	98	0.98	0.1429
13:105230125:T:C	50	100	0.99	0.0443
13:105230263:A:G	50	100	0.98	0.0443
13:105230366:T:A	50	98	0.98	0.1432
13:105230438:G:T	50	100	0.98	0.0443
13:105230556:T:C	50	100	0.97	0.0443
13:105230558:C:T	50	100	0.9	0.01924
13:105230562:C:T	50	100	0.97	0.0443
13:105230586:C:A	50	100	0.97	0.0443
13:105230640:G:A	50	100	0.94	0.04539
13:105230645:T:C	50	92	0.93	0.282
13:105230655:A:G	50	100	0.96	0.0443
13:105230847:T:C	50	94	0.96	0.03195
13:105231243:T:C	50	98	0.96	0.05664
13:105231352:T:C	50	100	0.95	0.04194
13:105231499:T:C	50	100	0.89	0.04521
13:105231542:A:G	50	98	0.95	0.05683
13:105231578:C:T	50	98	0.95	0.1423
13:105231640:A:G	50	100	0.9	0.1358
13:105231660:A:G	50	98	0.94	0.05701
13:105231963:A:G	50	100	0.93	0.2106
13:105232124:G:A	50	94	0.87	0.4604
13:105232482:T:C	50	98	0.77	0.02342
13:105232508:G:A	50	94	0.73	0.0463
13:105232735:C:G	50	90	0.86	0.2865
13:105233164:G:A	50	90	0.9	0.2153
13:105233678:C:T	50	94	0.9	0.3531
13:105233984:A:C	50	100	0.9	0.02669
13:105234031:T:A	50	100	0.95	0.0167
13:105234427:T:C	50	100	0.96	0.0167
13:105234489:G:A	50	100	0.95	0.01198
13:105234498:T:A	50	100	0.98	0.02887
13:105234657:C:T	50	100	0.98	0.0167
13:105234819:G:A	50	100	0.98	0.0167
13:105235305:C:G	46	89.1	0.85	0.08097
13:105235307:C:G	41	85.4	0.86	0.4346
13:105235309:G:C	46	100	0.85	0.0118
13:105235311:G:A	48	100	0.62	0.01271
13:105235403:T:A	47	95.7	0.91	0.4757
13:105235404:G:T	49	100	1	0.01089
13:105235443:C:T	50	98	0.93	0.04975
13:105235992:G:A	50	96	0.94	0.3715
13:105236518:G:C	50	98	0.92	0.4719
13:105236546:T:G	50	98	0.94	0.2377
13:105236878:C:A	50	96	0.94	0.3702
13:105236940:A:G	50	96	0.95	0.1066
13:105237012:G:A	50	98	0.94	0.2373
13:105237200:G:A	50	100	0.92	0.02959
13:105237308:G:A	50	96	0.96	0.04938
13:105237622:G:A	50	98	0.96	0.04956
13:105238239:A:T	50	100	0.92	0.01725
13:105238366:A:G	50	100	0.89	0.02941
13:105238377:C:G	50	90	0.88	0.2284
13:105238390:T:C	50	90	0.88	0.3706
13:105238396:T:C	50	90	0.89	0.4744
13:105238402:G:A	50	98	0.95	0.05211
13:105238407:A:G	50	94	0.9	0.467
13:105238444:T:G	50	92	0.9	0.4517
13:105238714:T:C	50	100	0.95	0.156
13:105238985:A:G	50	100	0.92	0.01743
13:105239072:G:C	50	100	0.98	0.09822
13:105239279:T:C	50	98	0.98	0.06554
13:105239614:G:A	50	98	0.97	0.05047
13:105239984:G:A	50	96	0.98	0.3598
13:105240032:T:C	50	96	0.98	0.3598
13:105240168:C:A	50	100	0.9	0.04684
13:105240180:T:C	50	100	1	0.01707
13:105240247:A:T	50	100	1	0.01434
13:105240838:C:T	50	100	0.99	0.05011
13:105241177:A:T	50	96	0.97	0.09749
13:105241876:C:T	49	100	0.94	0.01362
13:105242011:G:A	50	96	0.99	0.1939
13:105242145:C:T	50	96	0.96	0.08297
13:105242552:T:C	50	98	0.89	0.02397
13:105243013:C:T	50	100	0.95	0.01707
13:105243079:T:C	50	100	1	0.01688
13:105243261:C:T	50	98	0.95	0.03377
13:105243450:C:T	50	100	0.99	0.04884
13:105243946:C:T	50	100	0.98	0.1496
13:105244235:A:C	50	100	0.99	0.04866
13:105244545:T:C	50	96	0.98	0.3613
13:105244900:G:C	50	96	0.98	0.3613
13:105245301:A:G	50	100	1	0.01707
13:105245321:A:G	50	100	0.98	0.06681
13:105245327:A:C	50	96	0.98	0.3611
13:105245462:T:C	50	96	0.98	0.3611
13:105245472:T:C	50	96	0.96	0.08315
13:105245597:C:G	50	98	0.98	0.1616
13:105245787:C:T	50	100	0.98	0.06663
13:105245829:G:A	50	100	0.98	0.08588
13:105245911:C:T	50	94	0.98	0.2101
13:105246136:C:A	50	100	1	0.01688
13:105246146:A:G	50	98	0.98	0.1616
13:105246268:A:G	50	100	0.93	0.01888
13:105246804:T:C	50	100	0.98	0.1373
13:105246813:A:T	50	100	1	0.01888
13:105247071:T:C	50	100	0.98	0.1663
13:105247942:T:A	50	100	0.99	0.03377
13:105248036:C:A	50	100	0.99	0.08152
13:105248404:T:G	50	100	0.99	0.01144
13:105248942:G:T	50	100	0.99	0.03377
13:105249152:C:A	50	94	0.91	0.2101
13:105249159:T:C	50	100	0.99	0.01144
13:105249652:A:C	50	100	0.98	0.07662
13:105249699:T:C	50	100	0.98	0.01126
13:105249711:C:T	50	100	0.98	0.01126
13:105249924:T:A	50	98	0.95	0.07389
13:105249982:T:A	50	100	1	0.0167
13:105250019:G:C	50	100	0.95	0.07407
13:105250050:A:G	50	100	1	0.01688
13:105250095:A:G	50	100	0.98	0.01126
13:105250140:C:G	49	93.9	0.95	0.08624
13:105250308:C:G	50	92	0.96	0.272
13:105250348:C:A	50	100	0.97	0.07553
13:105250353:T:C	50	100	0.97	0.01126
13:105250385:A:G	50	100	0.87	0.01162
13:105250402:T:C	50	100	0.97	0.01126
13:105250485:C:T	50	100	0.96	0.03068
13:105250620:G:A	50	100	0.96	0.08134
13:105251989:G:A	50	100	0.95	0.3862
13:105252457:T:C	50	100	0.96	0.09768
13:105253299:G:A	50	100	0.99	0.1367
13:105253626:G:A	50	100	0.99	0.1369
13:105253793:G:A	50	100	1	0.03504
13:105253994:G:A	50	100	0.98	0.4751
13:105254140:T:C	50	100	1	0.1367
13:105254206:A:G	50	100	0.98	0.1051
13:105254342:C:T	50	98	1	0.1342
13:105254641:A:G	50	100	1	0.1367
13:105254914:G:T	50	100	0.99	0.3163
13:105255131:T:C	50	98	0.99	0.2967
13:105255412:C:A	50	100	0.98	0.09786
13:105255651:A:G	50	100	1	0.1287
13:105255654:G:A	50	100	0.99	0.2353
13:105256524:C:T	50	100	0.99	0.2331
13:105256841:C:T	50	100	0.99	0.2351
13:105256910:G:T	50	100	1	0.1249
13:105256994:T:A	50	98	0.95	0.01144
13:105257400:T:A	50	100	1	0.1251
13:105257993:A:G	50	100	1	0.1251
13:105258295:C:A	50	100	0.99	0.2342
13:105258430:T:C	50	100	0.99	0.2444
13:105258571:T:C	50	100	1	0.1264
13:105258957:A:G	50	100	0.99	0.2529
13:105259088:G:A	50	100	1	0.08061
13:105259090:C:T	50	100	1	0.01035
13:105259138:C:T	50	100	0.95	0.01398
13:105259329:C:T	50	98	0.99	0.3371
13:105259349:T:C	49	89.8	0.99	0.352
13:105259728:G:A	50	100	0.99	0.3435
13:105259999:A:G	50	100	0.99	0.4043
13:105260032:A:G	50	98	0.99	0.3419
13:105260117:C:G	50	100	0.96	0.0216
13:105260224:G:A	50	100	1	0.03903
13:105260258:C:G	50	100	0.99	0.3424
13:105260332:G:T	50	100	0.99	0.3424
13:105260695:C:T	50	100	0.94	0.01089
13:105260868:T:C	50	100	0.99	0.4043
13:105261323:A:C	50	100	1	0.09259
13:105261330:C:T	50	100	1	0.03903
13:105261793:A:G	50	100	1	0.2317
13:105261893:T:A	50	100	0.99	0.1262
13:105261894:A:T	50	100	0.99	0.1253
13:105262063:C:T	50	100	1	0.1091
13:105262780:T:G	50	100	1	0.2311
13:105263274:T:A	50	100	1	0.2315
13:105263408:G:C	50	100	1	0.2317
13:105263600:A:T	49	95.9	0.8	0.03359
13:105263601:A:T	44	100	0.75	0.01543
13:105263824:G:A	50	100	1	0.2315
13:105264139:C:T	50	100	1	0.09241
13:105264308:A:T	50	100	1	0.01035
13:105264763:G:A	50	100	0.96	0.0207
13:105264865:C:A	50	100	1	0.03885
13:105264867:C:G	50	100	1	0.1255
13:105264919:G:T	50	100	1	0.2415
13:105265606:T:C	50	100	0.93	0.01289
13:105265690:G:C	50	100	1	0.2311
13:105265720:G:C	50	100	0.98	0.1049
13:105265733:A:G	50	100	0.99	0.2277
13:105265734:G:A	50	100	0.99	0.02088
13:105265982:T:G	50	100	1	0.2315
13:105266000:G:C	50	100	1	0.2157
13:105266673:G:A	50	100	1	0.07879
13:105266705:C:A	50	100	1	0.1002
13:105267221:C:A	50	100	1	0.2317
13:105267230:G:A	50	100	1	0.07879
13:105267261:C:T	50	98	0.98	0.06373
13:105267447:T:C	50	100	1	0.08987
13:105267576:T:C	50	100	1	0.08969
13:105267911:T:C	50	100	1	0.2315
13:105268328:C:T	50	100	1	0.232
13:105268573:T:C	50	100	1	0.2315
13:105268801:C:T	50	100	1	0.2315
13:105268815:A:G	50	100	1	0.2308
13:105268858:T:G	50	100	0.99	0.4025
13:105268882:C:T	50	98	1	0.2309
13:105268987:T:C	50	98	1	0.2304
13:105269207:G:C	50	100	1	0.2351
13:105269328:C:A	50	100	1	0.1227
13:105269428:G:A	50	100	0.85	0.01071
13:105269604:A:T	50	100	1	0.07861
13:105269799:T:C	50	100	1	0.1492
13:105269821:T:C	50	96	0.92	0.03268
13:105269877:C:T	50	100	1	0.1496
13:105270321:A:C	50	100	0.99	0.1487
13:105270330:C:T	50	100	0.99	0.1487
13:105270366:T:C	50	100	0.99	0.1485
13:105270421:T:C	50	100	0.99	0.1485
13:105270461:T:G	50	100	0.99	0.1485
13:105270473:T:C	50	100	0.99	0.1485
13:105270556:G:A	50	100	0.99	0.1414
13:105271031:A:G	50	100	0.97	0.1491
13:105271099:T:C	50	100	0.98	0.2567
13:105271426:T:C	50	100	0.97	0.2219
13:105271534:G:C	50	100	0.99	0.04557
13:105271901:T:A	50	100	0.98	0.07607
13:105271933:G:C	50	100	0.98	0.07607
13:105271934:C:T	50	100	0.98	0.07607
13:105271958:G:A	50	100	0.99	0.4989
13:105272190:G:A	50	100	1	0.03177
13:105272257:A:G	50	100	1	0.01035
13:105272516:T:G	38	92.1	0.83	0.05374
13:105272517:T:G	34	94.1	0.83	0.01979
13:105272624:T:C	50	100	1	0.04285
13:105272883:A:T	50	100	0.99	0.2771
13:105272887:G:A	50	100	0.99	0.01398
13:105272953:C:T	50	100	1	0.1004
13:105273030:C:G	50	100	0.99	0.1926
13:105273057:G:T	50	100	0.98	0.4214
13:105273203:T:C	50	100	0.98	0.04611
13:105273296:T:G	50	100	0.98	0.1107
13:105273733:G:C	50	96	0.93	0.2121
13:105274018:C:A	50	100	1	0.2502
13:105274113:A:T	50	100	1	0.25
13:105274575:A:C	50	100	0.99	0.25
13:105275011:T:C	50	100	1	0.25
13:105275081:C:T	50	100	0.99	0.4372
13:105275140:C:T	50	100	0.99	0.1734
13:105275210:G:A	50	100	0.99	0.4375
13:105275522:A:G	50	100	1	0.09967
13:105275596:C:A	50	100	1	0.09495
13:105275620:A:G	50	100	1	0.25
13:105276220:A:G	50	100	1	0.2502
13:105276225:A:G	50	100	1	0.09967
13:105276632:A:G	50	100	1	0.11
13:105276911:C:T	50	98	0.99	0.3528
13:105277572:A:G	50	98	1	0.3508
13:105277743:A:T	50	100	0.99	0.4673
13:105277807:G:A	50	96	0.99	0.4671
13:105277826:C:T	50	100	0.99	0.4673
13:105277999:C:T	50	100	0.99	0.1756
13:105278113:G:A	50	100	0.99	0.25
13:105278431:T:C	50	100	0.99	0.2943
13:105278732:A:G	50	100	0.99	0.01162
13:105279789:A:T	50	100	0.72	0.0167
13:105280377:A:G	50	100	1	0.01416
13:105281350:T:C	50	100	0.99	0.2166
13:105281439:A:T	50	98	0.95	0.01107
13:105281467:T:A	50	100	0.92	0.02088
13:105281679:G:A	50	94	0.95	0.2825
13:105282073:C:A	50	96	0.99	0.4332
13:105282227:G:A	50	100	0.99	0.4877
13:105283025:C:G	49	98	0.98	0.02778
13:105283281:C:T	50	100	1	0.03958
13:105283485:C:G	50	100	1	0.2836
13:105283526:T:G	50	98	0.99	0.2903
13:105283666:G:T	50	100	1	0.2836
13:105284359:C:G	50	96	0.66	0.02197
13:105284396:T:C	50	100	1	0.2814
13:105284627:T:A	50	100	1	0.282
13:105284726:T:C	50	98	0.99	0.4869
13:105285072:A:C	50	100	0.99	0.4902
13:105285190:T:C	50	100	0.99	0.49
13:105285332:C:T	50	100	0.99	0.2213
13:105285351:A:G	50	100	0.92	0.0207
13:105286604:C:T	50	80	0.91	0.3152
13:105287041:C:T	50	100	1	0.02015
13:105287327:C:T	50	100	0.97	0.02288
13:105287389:A:G	50	100	0.96	0.4083
13:105287506:G:A	50	100	1	0.01344
13:105287897:A:C	50	100	1	0.04085
13:105288043:C:T	50	100	1	0.07662
13:105288397:T:C	50	100	1	0.2006
13:105288569:T:C	50	100	1	0.2591
13:105288612:T:A	50	100	1	0.01035
13:105288707:G:C	50	100	1	0.2736
13:105288724:C:T	50	100	1	0.01035
13:105288925:G:A	50	100	1	0.08043
13:105289237:C:T	50	100	1	0.2738
13:105289552:G:A	50	100	1	0.2749
13:105289593:T:C	50	100	1	0.08025
13:105289960:C:T	50	100	1	0.2738
13:105290051:G:A	50	100	1	0.2741
13:105290271:A:G	50	100	1	0.2591
13:105290406:A:T	50	100	1	0.2738
13:105290467:C:T	50	100	1	0.05465
13:105291430:G:A	50	100	0.98	0.02941
13:105291528:A:G	50	100	1	0.3793
13:105291629:T:G	50	100	0.91	0.02578
13:105292031:C:T	50	100	1	0.1928
13:105292221:G:A	50	100	1	0.2711
13:105292306:C:T	50	100	1	0.07498
13:105292690:A:T	50	100	1	0.2602
13:105292879:T:C	50	100	1	0.04103
13:105292918:A:G	50	100	1	0.3793
13:105293109:G:A	50	100	0.99	0.3785
13:105293466:C:T	50	100	1	0.38
13:105293712:T:C	50	100	1	0.3807
13:105293915:C:A	50	100	1	0.2736
13:105293992:C:T	50	100	1	0.08007
13:105294133:T:C	50	100	1	0.07516
13:105294268:C:A	50	100	1	0.38
13:105294291:G:C	50	100	1	0.02941
13:105294549:G:C	50	100	1	0.07516
13:105294649:G:A	50	100	1	0.3798
13:105295301:C:A	50	100	1	0.02941
13:105296014:T:C	50	100	1	0.2645
13:105296087:A:T	50	100	1	0.2598
13:105296296:T:C	50	100	1	0.07988
13:105296343:A:G	50	100	1	0.04085
13:105296722:C:T	50	98	1	0.07879
13:105296811:C:T	50	100	1	0.0797
13:105296920:C:G	50	100	1	0.04103
13:105296939:C:G	50	100	1	0.3805
13:105297564:A:T	50	100	1	0.01253
13:105298364:G:A	50	100	1	0.05664
13:105298372:A:G	50	100	1	0.01253
13:105298535:G:T	50	100	1	0.0797
13:105298998:T:C	50	100	1	0.07534
13:105299074:C:G	50	100	1	0.07988
13:105299241:T:C	50	100	1	0.02941
13:105299242:A:G	50	100	1	0.0797
13:105299284:C:A	49	98	1	0.07662
13:105299293:T:G	49	91.8	0.99	0.1923
13:105299353:C:T	48	93.8	1	0.4566
13:105299357:C:A	49	100	1	0.07553
13:105299362:G:C	49	100	1	0.2754
13:105299367:A:G	50	100	1	0.2751
13:105299377:T:C	50	100	1	0.2749
13:105299436:A:G	50	100	0.98	0.07571
13:105299500:T:G	50	98	0.99	0.05882
13:105299807:A:C	43	97.7	0.93	0.02487
13:105299885:G:A	37	83.8	1	0.05556
13:105300143:G:A	48	85.4	0.97	0.1552
13:105300285:T:C	48	91.7	1	0.2609
13:105300317:G:A	49	98	1	0.05465
13:105300551:C:T	38	100	0.94	0.03377
13:105300912:C:T	50	100	1	0.2796
13:105301109:G:A	42	81	0.99	0.38
13:105301167:G:A	49	98	0.99	0.2896
13:105301311:G:T	50	100	1	0.04085
13:105301781:C:A	50	98	0.96	0.0216
13:105301787:C:T	50	100	1	0.0797
13:105302421:T:C	50	98	0.99	0.05937
13:105302555:A:G	50	100	1	0.2653
13:105303291:A:G	50	100	0.99	0.2939
13:105303455:T:C	50	100	1	0.02959
13:105303740:C:T	50	98	0.96	0.05556
13:105303768:G:A	50	100	0.95	0.1333
13:105303788:C:T	50	100	1	0.01362
13:105303881:C:A	50	100	1	0.358
13:105303906:T:C	50	100	0.99	0.2093
13:105303908:C:T	50	100	1	0.2369
13:105303950:A:G	50	100	1	0.2416
13:105303952:T:C	50	100	0.99	0.2093
13:105304033:G:A	50	100	1	0.01271
13:105304337:G:C	50	100	1	0.07516
13:105304970:A:G	50	98	0.96	0.05483
13:105305025:C:T	50	100	1	0.3571
13:105305201:C:T	50	100	1	0.2938
13:105305251:A:C	50	98	1	0.2141
13:105305838:C:G	50	98	1	0.2743
13:105305922:T:C	50	100	1	0.3573
13:105306244:A:C	50	100	1	0.0138
13:105306346:C:T	50	100	1	0.2371
13:105306552:A:G	50	100	1	0.2141
13:105306674:A:G	50	100	1	0.2371
13:105306901:A:T	50	100	1	0.0748
13:105306926:C:T	50	100	1	0.2758
13:105306992:C:A	50	100	1	0.05465
13:105307390:C:A	50	100	0.99	0.2745
13:105307967:T:C	50	98	0.72	0.01107
13:105308043:T:C	50	100	1	0.2373
13:105308399:G:A	50	100	1	0.242
13:105308422:C:T	50	100	1	0.0797
13:105308423:G:A	50	100	1	0.02959
13:105308584:A:G	50	100	1	0.01035
13:105309157:G:A	50	100	1	0.05447
13:105309365:T:C	50	100	1	0.2422
13:105309366:A:C	50	100	1	0.2422
13:105309749:G:A	50	100	1	0.07462
13:105309845:A:G	50	100	0.89	0.02705
13:105309908:T:C	50	100	1	0.05447
13:105309937:C:T	50	100	1	0.04067
13:105310523:T:G	50	100	0.99	0.2992
13:105310638:G:A	50	100	0.99	0.2133
13:105310799:C:T	50	100	0.99	0.2738
13:105310827:A:C	50	100	0.99	0.06009
13:105311026:C:T	50	100	1	0.03214
13:105311868:A:C	50	98	0.98	0.07752
13:105311915:T:C	50	100	1	0.01053
13:105312464:G:T	50	98	0.96	0.05483
13:105312656:T:A	50	100	1	0.04049
13:105313117:G:A	50	100	0.74	0.01743
13:105313179:G:C	50	100	0.98	0.2139
13:105313195:A:G	50	100	0.94	0.01089
13:105313297:T:A	50	98	0.97	0.238
13:105313631:T:C	50	100	1	0.02324
13:105313666:G:A	50	100	0.99	0.05465
13:105313939:A:G	50	98	0.97	0.4733
13:105314033:C:T	50	100	1	0.01053
13:105314072:T:C	50	98	0.97	0.4739
13:105316361:C:T	50	98	0.97	0.4557
13:105316531:T:A	50	100	0.8	0.01525
13:105316597:G:A	50	100	0.95	0.01089
13:105317072:A:G	50	100	0.96	0.04012
13:105317316:G:T	50	98	0.98	0.3099
13:105317516:G:A	50	100	0.99	0.01071
13:105317573:C:T	50	100	0.98	0.1834
13:105317585:A:C	50	98	0.77	0.01561
13:105317969:C:T	50	98	0.98	0.4506
13:105318089:A:G	50	98	0.98	0.4539
13:105318157:G:A	49	98	0.98	0.4488
13:105318231:G:A	49	98	0.94	0.05973
13:105318348:A:T	50	98	0.98	0.08097
13:105318358:G:T	50	98	0.97	0.01162
13:105318748:G:A	50	100	0.97	0.06863
13:105318780:C:G	50	100	0.96	0.06899
13:105318800:T:C	50	100	0.98	0.4515
13:105318808:G:A	50	100	0.94	0.04103
13:105318825:C:T	50	100	0.98	0.4464
13:105319155:C:T	50	98	0.99	0.2547
13:105319536:A:C	50	100	0.94	0.04158
13:105320126:T:A	50	100	0.98	0.4397
13:105320234:C:A	50	100	0.97	0.4559
13:105320596:T:A	50	100	0.78	0.02778
13:105320662:A:G	50	98	0.94	0.01362
13:105320688:T:G	50	100	0.91	0.05664
13:105320693:T:C	50	100	0.98	0.08115
13:105320858:A:G	50	100	0.97	0.49
13:105320884:A:G	50	100	0.98	0.4898
13:105320907:G:A	50	96	0.86	0.02251
13:105321245:G:A	50	100	0.97	0.01271
13:105321331:T:G	50	98	0.86	0.02324
13:105321549:A:T	50	100	0.88	0.01198
13:105321600:G:A	50	100	0.97	0.08115
13:105321881:A:G	50	100	0.85	0.01216
13:105322024:C:T	50	100	0.99	0.4809
13:105322129:T:A	50	100	0.94	0.05447
13:105322359:C:T	50	100	0.9	0.02524
13:105322616:T:C	50	100	0.99	0.4813
13:105322662:A:T	50	100	0.99	0.4813
13:105322762:T:G	50	100	0.99	0.4838
13:105322771:A:T	50	100	0.82	0.02397
13:105322872:A:G	50	100	0.99	0.4818
13:105322906:G:A	50	100	0.99	0.4818
13:105323264:T:A	50	100	0.92	0.05519
13:105323377:G:C	50	100	0.99	0.4817
13:105323433:T:G	50	100	1	0.01543
13:105323802:T:C	50	100	0.94	0.05556
13:105323896:C:T	50	100	0.99	0.4829
13:105324691:T:C	50	100	0.96	0.04448
13:105324732:C:T	50	100	0.98	0.08115
13:105324913:A:G	50	100	0.96	0.06972
13:105324984:A:G	50	100	1	0.01525
13:105325286:C:T	50	100	0.93	0.08606
13:105325400:G:T	50	100	0.99	0.4813
13:105325695:G:A	50	100	0.99	0.4842
13:105325696:T:C	50	100	0.95	0.065
13:105325998:T:A	50	98	0.98	0.4855
13:105326002:A:T	50	98	0.99	0.4829
13:105326529:G:C	49	100	0.87	0.01489
13:105326596:C:T	50	98	0.98	0.449
13:105326659:A:G	50	98	0.94	0.09405
13:105326788:C:T	50	100	0.95	0.1576
13:105327096:T:C	50	98	0.96	0.1512
13:105327160:A:G	50	100	0.96	0.05973
13:105327181:C:T	50	100	0.97	0.06318
13:105327224:A:G	50	98	0.95	0.2928
13:105327553:A:G	50	98	0.97	0.2197
13:105327683:G:A	50	96	0.98	0.1138
13:105327703:A:G	50	100	0.97	0.01725
13:105327816:G:A	50	96	0.98	0.1162
13:105328056:A:G	50	96	0.98	0.1158
13:105328090:G:A	50	100	0.96	0.01126
13:105328449:A:G	50	96	0.96	0.4283
13:105328630:A:T	50	100	0.96	0.1603
13:105328912:G:A	50	94	0.96	0.4158
13:105329534:C:T	49	100	0.99	0.05882
13:105329666:G:A	50	100	0.98	0.06681
13:105329793:C:T	50	100	0.93	0.3765
13:105330144:G:A	50	100	0.98	0.04194
13:105330408:G:T	50	94	0.92	0.2099
13:105330412:G:C	50	94	0.92	0.2099
13:105330415:A:G	50	94	0.92	0.2099
13:105330437:G:A	50	90	0.93	0.4385
13:105330445:C:T	50	90	0.93	0.4385
13:105330467:T:A	50	92	0.95	0.2239
13:105330534:T:G	50	100	0.8	0.02941
13:105330599:T:A	50	94	0.96	0.2142
13:105330699:C:T	50	96	0.96	0.3442
13:105331035:T:A	50	98	0.96	0.1656
13:105331157:A:C	50	100	0.98	0.1434
13:105332625:G:C	50	100	1	0.01289
13:105332697:G:A	50	100	0.96	0.04484
13:105332873:G:A	50	100	0.98	0.161
13:105333004:T:C	50	96	0.97	0.1478
13:105333136:C:T	50	100	1	0.01525
13:105333452:T:A	50	100	0.98	0.07026
13:105333453:C:A	50	100	0.98	0.07026
13:105333930:G:T	50	100	0.99	0.1416
13:105333955:A:G	50	96	0.97	0.1467
13:105334007:C:T	50	100	0.98	0.1875
13:105334108:C:G	50	98	0.68	0.01906
13:105334125:C:T	50	100	0.98	0.1589
13:105334833:C:T	50	100	0.98	0.1877
13:105334955:T:C	50	98	0.9	0.01634
13:105335052:C:T	50	100	0.7	0.01398
13:105335090:G:A	50	100	0.98	0.1877
13:105335136:A:T	50	98	0.89	0.01616
13:105335170:T:C	50	100	0.98	0.1872
13:105335248:C:G	50	98	0.85	0.01325
13:105335258:C:T	50	98	0.81	0.0167
13:105335298:A:G	50	100	0.98	0.1875
13:105335361:G:A	50	100	0.98	0.161
13:105335423:T:G	50	96	0.78	0.04503
13:105335612:C:T	50	100	0.92	0.04503
13:105335752:A:T	50	100	0.95	0.0138
13:105336137:A:G	50	100	0.98	0.309
13:105336195:A:G	50	96	0.97	0.4886
13:105336204:A:C	50	96	0.97	0.4675
13:105336327:C:T	50	100	0.98	0.3079
13:105336456:C:T	50	100	0.93	0.01089
13:105336485:T:G	50	96	0.97	0.4671
13:105336611:C:A	50	96	0.97	0.4666
13:105336669:T:C	50	96	0.97	0.467
13:105336861:G:A	50	100	0.98	0.1589
13:105336877:A:G	50	98	0.89	0.01616
13:105336932:G:A	50	94	0.95	0.155
13:105337122:G:A	50	100	0.63	0.01289
13:105337150:C:T	50	96	0.97	0.4666
13:105337183:T:C	50	96	0.97	0.4668
13:105337405:A:G	50	96	0.96	0.4682
13:105337528:T:G	50	92	0.96	0.1218
13:105337541:C:T	50	100	0.96	0.07226
13:105337552:A:G	50	98	0.96	0.2781
13:105337720:T:A	50	96	0.92	0.06536
13:105337759:C:T	50	98	0.79	0.0158
13:105337843:A:T	50	98	0.88	0.02869
13:105338241:C:T	50	98	0.79	0.02433
13:105338461:T:C	50	96	0.82	0.2527
13:105338719:A:G	50	96	0.82	0.1423
13:105338854:A:G	50	94	0.86	0.1728
13:105339409:C:G	50	82	0.76	0.278
13:105339575:G:A	50	100	0.62	0.01816
13:105339587:T:G	50	78	0.78	0.3675
13:105339633:T:C	50	94	0.81	0.03577
13:105339875:A:G	50	92	0.79	0.2649
13:105339990:C:A	50	96	0.83	0.05755
13:105340010:G:A	50	96	0.88	0.1193
13:105340186:T:C	50	94	0.87	0.09096
13:105340208:C:T	50	98	0.84	0.03504
13:105340610:G:A	50	100	0.93	0.2801
13:105340628:G:A	50	100	0.97	0.03214
13:105340838:A:G	50	98	0.88	0.01325
13:105341076:T:G	50	98	0.93	0.03105
13:105341095:T:A	50	98	0.82	0.02959
13:105341225:C:T	50	98	0.85	0.01707
13:105341496:C:T	50	100	0.99	0.03395
13:105341617:G:A	50	100	0.85	0.01144
13:105341979:G:A	50	100	0.99	0.04375
13:105342300:C:T	50	98	0.92	0.01489
13:105342507:T:C	50	100	0.69	0.01162
13:105342685:G:C	50	100	1	0.0345
13:105343158:C:T	50	100	1	0.0374
13:105343358:G:A	50	98	0.96	0.2754
13:105343871:T:C	50	98	0.89	0.06336
13:105344628:T:C	50	100	0.97	0.1817
13:105344903:T:A	50	100	0.99	0.04539
13:105345827:A:T	50	100	1	0.04521
13:105345835:T:G	50	98	0.96	0.2756
13:105345915:A:G	50	100	1	0.03468
13:105346093:C:T	50	98	0.88	0.03649
13:105346163:A:T	50	100	0.98	0.4472
13:105346170:G:T	50	100	0.91	0.01416
13:105346218:G:A	50	98	0.88	0.03631
13:105346321:A:G	50	100	0.96	0.2124
13:105346411:T:C	50	100	0.97	0.1863
13:105346556:T:C	50	100	1	0.0345
13:105346573:A:T	50	100	1	0.03649
13:105346891:A:C	50	98	0.95	0.224
13:105347070:T:C	50	98	0.76	0.0118
13:105347097:G:A	50	98	0.97	0.4138
13:105347130:T:C	50	100	0.97	0.04321
13:105347195:C:T	50	100	1	0.03431
13:105347196:G:A	50	100	0.99	0.03613
13:105347460:A:G	50	100	0.99	0.0374
13:105347621:G:C	50	98	0.91	0.05846
13:105347738:A:G	50	98	0.95	0.03704
13:105347961:G:A	50	100	0.99	0.01235
13:105348087:C:T	50	98	0.75	0.0118
13:105348603:T:A	50	98	0.96	0.2126
13:105348800:G:A	50	100	0.97	0.4156
13:105349303:G:A	50	100	0.97	0.4601
13:105349411:C:T	50	100	0.94	0.03377
13:105349976:C:T	50	98	0.97	0.4958
13:105350205:C:T	50	100	0.96	0.1857
13:105350668:T:C	50	100	0.99	0.03431
13:105351066:T:C	50	100	0.94	0.1645
13:105351522:G:T	50	100	0.99	0.03686
13:105351620:C:T	50	100	0.99	0.03431
13:105351792:T:C	50	100	0.93	0.01434
13:105352278:C:T	50	98	0.76	0.0118
13:105352370:G:A	50	100	0.97	0.02487
13:105352806:T:G	50	100	0.95	0.2812
13:105353038:C:A	50	100	0.96	0.4969
13:105353465:A:T	50	100	0.96	0.2565
13:105353597:A:T	50	100	0.96	0.2565
13:105353633:T:C	50	100	0.97	0.1859
13:105353751:G:T	50	100	0.84	0.02959
13:105353755:T:C	50	100	0.98	0.04503
13:105353767:A:T	50	100	0.97	0.02197
13:105353853:G:A	50	98	0.94	0.2741
13:105354081:T:C	50	100	0.9	0.01071
13:105354183:G:A	50	98	0.74	0.01144
13:105354590:T:G	50	100	0.83	0.02923
13:105354785:C:T	50	96	0.94	0.22
13:105355067:T:C	50	98	0.95	0.1972
13:105355205:A:G	50	96	0.97	0.3177
13:105355402:C:A	50	98	0.96	0.2945
13:105355488:C:T	50	98	0.96	0.4188
13:105355514:G:A	50	100	0.92	0.05519
13:105355976:G:C	50	100	0.95	0.1206
13:105356233:A:G	50	100	0.93	0.03286
13:105356393:G:C	50	100	0.96	0.1022
13:105356628:C:T	50	100	0.97	0.2838
13:105356814:C:T	50	100	0.97	0.4072
13:105356944:T:C	50	100	0.95	0.1209
13:105356990:C:A	50	100	0.78	0.01797
13:105357080:C:G	50	100	0.95	0.07625
13:105357144:A:C	50	100	0.93	0.03268
13:105357322:C:T	50	100	0.99	0.02905
13:105357439:C:T	50	100	0.78	0.0138
13:105357447:A:G	50	100	0.96	0.1398
13:105357461:C:T	50	100	0.84	0.02905
13:105357895:C:T	50	98	0.96	0.3934
13:105358213:C:T	50	100	0.96	0.06681
13:105358214:G:A	50	100	0.96	0.136
13:105358221:A:G	50	100	0.97	0.06935
13:105358234:A:G	50	100	0.97	0.3854
13:105358248:T:A	50	100	0.97	0.2874
13:105358501:G:T	50	98	0.97	0.3223
13:105358587:A:G	50	100	0.99	0.03522
13:105358607:A:G	50	100	0.95	0.1024
13:105358743:G:A	50	96	0.88	0.1126
13:105358783:G:T	50	98	0.92	0.02959
13:105358841:T:C	50	98	0.92	0.0276
13:105358843:C:A	50	98	0.92	0.02796
13:105358846:C:T	50	98	0.92	0.02796
13:105358885:T:G	50	100	0.95	0.03105
13:105359470:C:T	50	100	0.96	0.03232
13:105360020:C:T	50	100	0.97	0.01961
13:105360063:C:T	50	100	0.98	0.03214
13:105360466:C:T	50	100	0.98	0.03214
13:105360591:G:T	50	100	0.92	0.04575
13:105361155:G:A	50	96	0.99	0.3646
13:105362118:G:C	50	96	0.99	0.3593
13:105362428:T:C	50	100	1	0.03649
13:105362466:A:T	50	100	0.82	0.01017
13:105362778:A:G	50	94	0.99	0.3613
13:105362869:T:C	50	98	0.99	0.2001
13:105363464:A:G	50	100	0.98	0.0305
13:105364607:C:T	50	100	0.98	0.1725
13:105364811:A:G	50	98	0.99	0.3528
13:105365468:G:A	50	100	0.97	0.01398
13:105365471:G:A	50	100	1	0.1131
13:105365516:G:A	50	98	0.99	0.1712
13:105365548:C:T	50	100	1	0.01089
13:105365933:T:C	49	95.9	0.98	0.1932
13:105366426:G:A	50	100	0.97	0.01834
13:105367107:A:G	50	100	0.98	0.07662
13:105367254:A:G	50	100	0.97	0.02578
13:105367351:G:A	50	98	0.99	0.4933
13:105367640:C:T	50	100	1	0.03649
13:105368025:C:T	50	100	0.99	0.07879
13:105368717:G:A	50	100	0.99	0.1767
13:105368751:A:G	50	100	1	0.07516
13:105369019:C:T	50	98	1	0.01779
13:105369947:A:C	50	100	1	0.01035
13:105370372:A:G	50	100	0.99	0.09731
13:105370568:G:A	50	100	0.96	0.03377
13:105370636:C:A	50	100	0.99	0.1832
13:105370711:G:A	50	100	0.99	0.1846
13:105370813:T:C	50	100	1	0.0443
13:105371282:A:G	50	100	0.96	0.03359
13:105372217:G:T	50	100	1	0.179
13:105372280:G:A	50	100	1	0.07516
13:105372503:A:G	50	100	1	0.08115
13:105372649:T:G	50	100	1	0.1035
13:105372992:T:C	50	100	1	0.08932
13:105373133:A:G	50	100	1	0.1797
13:105373261:G:A	50	100	1	0.07825
13:105373268:G:A	50	100	1	0.07825
13:105373439:A:G	50	100	0.96	0.03195
13:105373545:T:C	50	100	1	0.01652
13:105373851:T:G	50	100	1	0.2284
13:105373889:C:T	50	100	1	0.04412
13:105374075:T:A	50	100	1	0.07226
13:105374205:G:C	50	100	1	0.06536
13:105374270:T:C	50	100	1	0.1173
13:105374450:A:G	50	100	1	0.07516
13:105374583:C:T	50	100	1	0.07516
13:105374730:T:C	49	100	1	0.1175
13:105375108:G:C	50	100	1	0.07208
13:105375144:C:A	50	100	1	0.1109
13:105375196:T:C	50	100	1	0.07062
13:105375356:G:A	50	100	0.99	0.07298
13:105375425:G:A	50	100	1	0.07208
13:105375427:T:A	50	100	1	0.07208
13:105375463:A:T	50	100	0.99	0.04394
13:105375482:A:G	50	100	1	0.07062
13:105375520:A:G	50	100	1	0.07208
13:105375554:A:G	50	100	1	0.07208
13:105375608:T:A	50	100	1	0.07516
13:105375659:A:G	50	100	1	0.07208
13:105375694:T:A	50	100	1	0.07208
13:105376085:G:A	50	98	0.98	0.3582
13:105376090:C:T	50	100	1	0.07062
13:105376141:C:T	50	100	1	0.07099
13:105376178:G:A	50	100	1	0.07208
13:105376297:T:G	50	100	1	0.03631
13:105376300:G:A	50	100	1	0.07589
13:105376377:A:T	50	100	1	0.07208
13:105376389:T:C	50	98	0.98	0.2671
13:105376492:T:C	50	100	1	0.148
13:105376565:C:G	50	98	0.99	0.03286
13:105377002:C:A	50	98	0.99	0.05084
13:105377164:C:A	50	100	1	0.07516
13:105377204:T:C	50	100	0.94	0.03631
13:105377230:A:G	50	100	1	0.1906
13:105377373:G:C	50	100	1	0.04394
13:105377687:C:T	50	100	1	0.07516
13:105377729:G:A	50	100	0.91	0.01398
13:105377761:C:G	50	100	0.97	0.01834
13:105378150:C:T	50	100	1	0.07516
13:105378254:T:C	50	96	0.97	0.2513
13:105378548:C:T	50	100	1	0.1665
13:105378714:T:C	50	100	1	0.09023
13:105378753:T:C	50	92	0.94	0.1734
13:105378782:A:C	50	100	1	0.1707
13:105378944:A:T	50	98	0.98	0.0797
13:105378951:C:T	50	98	0.99	0.1708
13:105379186:C:T	50	100	0.96	0.02288
13:105379216:G:T	50	100	1	0.06772
13:105379366:T:A	50	100	0.99	0.09296
13:105379672:A:T	50	98	0.97	0.1728
13:105379837:G:T	50	98	0.97	0.1621
13:105380419:T:C	50	100	1	0.03686
13:105380609:C:A	50	98	0.99	0.4795
13:105380650:T:C	50	98	0.99	0.4955
13:105381034:C:T	50	100	1	0.2342
13:105381107:T:C	50	100	1	0.01507
13:105381129:A:G	50	100	1	0.1707
13:105381220:C:T	50	98	0.99	0.08515
13:105381327:G:A	50	98	0.99	0.08515
13:105381361:C:T	50	98	0.99	0.1244
13:105381944:A:T	50	100	1	0.2335
13:105382176:T:C	42	88.1	0.89	0.4784
13:105382200:G:A	48	97.9	0.83	0.03232
13:105382251:C:A	44	88.6	0.98	0.04412
13:105382721:C:A	50	92	0.99	0.3615
13:105382741:G:A	49	91.8	0.98	0.4178
13:105382762:C:G	50	100	0.88	0.02215
13:105382819:C:T	50	100	0.99	0.01434
13:105382884:A:G	50	98	1	0.07662
13:105382908:T:G	50	90	0.96	0.2447
13:105383073:G:A	50	100	1	0.05955
13:105383088:G:A	50	100	0.97	0.08315
13:105383114:T:C	50	100	0.99	0.2712
13:105383200:C:T	50	98	0.99	0.06409
13:105383236:C:G	50	100	0.99	0.1443
13:105383280:C:T	50	98	0.99	0.2602
13:105383303:G:T	49	98	0.98	0.03486
13:105383310:T:C	50	100	0.99	0.2269
13:105383335:A:G	50	98	0.98	0.1017
13:105383418:G:A	50	94	0.99	0.2711
13:105383461:A:G	50	100	0.76	0.01216
13:105383658:T:C	50	82	0.99	0.356
13:105383666:C:G	47	85.1	0.99	0.2714
13:105384192:G:A	50	100	0.97	0.01253
13:105384415:C:T	50	100	0.98	0.1316
13:105384467:A:T	50	100	1	0.3691
13:105384598:A:G	50	100	1	0.01761
13:105384604:G:C	50	98	0.99	0.06409
13:105384722:A:T	49	100	1	0.01017
13:105384777:G:A	50	94	0.99	0.06409
13:105385253:C:T	44	95.5	0.99	0.1215
13:105385377:A:G	50	100	0.96	0.01271
13:105385432:C:T	50	98	0.99	0.2809
13:105385485:A:T	50	100	1	0.01017
13:105385519:A:C	50	100	0.96	0.08261
13:105385595:A:G	50	98	0.99	0.2714
13:105385615:A:G	50	100	0.96	0.01271
13:105385708:A:C	50	98	0.98	0.04139
13:105385758:C:A	50	100	0.99	0.2714
13:105385850:T:G	50	100	0.99	0.2712
13:105385929:A:T	50	98	0.99	0.2712
13:105385988:A:G	49	100	0.89	0.01216
13:105386000:G:A	49	100	0.93	0.01707
13:105386093:T:A	50	94	0.87	0.05973
13:105386361:T:C	50	100	0.95	0.01271
13:105387009:G:A	49	100	1	0.1038
13:105387023:T:C	50	100	1	0.01017
13:105387028:C:T	49	98	1	0.3695
13:105387126:T:C	47	93.6	0.98	0.2711
13:105387177:C:A	50	100	0.95	0.01634
13:105387341:C:T	50	96	0.99	0.06391
13:105387346:T:C	50	96	0.99	0.06391
13:105387590:C:T	50	100	1	0.2711
13:105387884:G:A	50	100	0.99	0.3517
13:105388018:T:A	50	100	0.96	0.09041
13:105388093:A:G	50	94	0.87	0.05919
13:105388142:G:A	50	90	1	0.2711
13:105388270:A:C	50	100	1	0.3355
13:105388315:C:A	50	100	0.99	0.3689
13:105388342:A:T	50	100	1	0.01017
13:105388385:C:G	50	100	0.95	0.01271
13:105388458:C:T	50	100	0.99	0.01452
13:105388470:T:C	50	100	0.99	0.05084
13:105388635:T:C	50	100	1	0.1238
13:105388701:T:C	50	100	1	0.04176
13:105388817:A:G	50	100	0.99	0.01471
13:105388849:C:T	50	100	1	0.3557
13:105388888:G:A	50	100	1	0.2745
13:105388928:T:C	50	100	1	0.2711
13:105389170:T:C	50	100	1	0.01017
13:105389171:T:A	50	100	1	0.01017
13:105389429:T:C	50	100	1	0.2306
13:105389612:T:C	50	100	1	0.3558
13:105389630:T:C	50	100	1	0.2308
13:105389971:A:G	50	100	1	0.01852
13:105390507:T:C	50	94	0.71	0.03849
13:105390760:T:C	50	100	0.99	0.2313
13:105390843:T:C	50	100	0.99	0.3675
13:105390897:G:A	50	100	0.95	0.01216
13:105391155:A:C	50	100	0.98	0.35
13:105391223:G:A	50	100	0.93	0.0256
13:105391605:C:T	50	100	1	0.03431
13:105391641:A:G	50	100	1	0.01779
13:105391685:G:A	50	100	0.99	0.02415
13:105391784:G:A	50	100	1	0.01235
13:105392020:C:T	50	100	1	0.05937
13:105392141:T:C	50	98	0.98	0.2783
13:105392387:G:A	50	100	1	0.2545
13:105392805:C:T	50	100	1	0.01779
13:105392839:A:G	50	100	0.95	0.01307
13:105392982:A:G	50	100	1	0.01017
13:105393450:A:G	50	100	0.99	0.335
13:105393497:T:C	50	100	0.99	0.3348
13:105393512:A:G	50	100	0.99	0.3348
13:105393580:C:T	50	100	0.97	0.04139
13:105393725:G:T	50	100	0.98	0.04012
13:105393762:A:C	50	100	0.98	0.04031
13:105393788:G:A	50	100	0.99	0.3381
13:105393836:G:A	50	100	0.98	0.1928
13:105393921:T:C	50	100	1	0.01017
13:105393985:C:T	50	100	0.99	0.3243
13:105394037:G:T	50	96	0.97	0.3573
13:105394139:C:G	50	100	1	0.04176
13:105394164:C:T	50	96	0.98	0.335
13:105394410:G:A	50	100	0.88	0.03341
13:105394591:G:A	50	100	1	0.05955
13:105394847:C:T	50	98	0.99	0.3417
13:105395008:A:G	50	98	0.99	0.3764
13:105395059:C:T	50	98	0.99	0.3762
13:105395212:C:A	50	98	0.99	0.3673
13:105395272:T:C	50	98	0.98	0.3673
13:105395302:G:A	50	98	0.99	0.3762
13:105395700:A:G	50	98	0.99	0.2783
13:105395736:C:T	50	100	0.98	0.2745
13:105395799:T:C	50	100	0.99	0.2827
13:105395979:T:G	50	100	0.99	0.344
13:105395996:T:C	50	100	0.99	0.346
13:105396287:A:C	50	100	0.98	0.0492
13:105396345:T:C	50	98	0.96	0.1739
13:105396829:T:C	50	100	1	0.0305
13:105397293:C:T	50	100	0.98	0.04902
13:105398119:G:T	50	100	0.98	0.05901
13:105398292:C:A	50	98	0.96	0.02705
13:105398669:C:T	50	100	0.94	0.01816
13:105398928:C:A	50	96	0.98	0.2489
13:105400148:C:T	50	100	0.96	0.2725
13:105400223:A:G	50	100	0.96	0.08152
13:105400293:T:A	50	100	0.76	0.04847
13:105400294:A:T	50	98	0.97	0.2456
13:105400461:C:T	50	100	0.88	0.01906
13:105400580:A:T	50	100	0.94	0.01471
13:105401032:G:A	50	100	0.95	0.04847
13:105401191:G:A	50	96	0.96	0.171
13:105401253:C:T	50	98	0.99	0.3119
13:105401401:C:A	50	100	0.95	0.05374
13:105401604:C:G	50	100	0.94	0.01816
13:105401620:A:T	50	98	0.98	0.343
13:105401935:A:G	50	98	0.96	0.02524
13:105403081:G:A	50	98	0.94	0.0659
13:105403552:C:T	50	100	0.96	0.04866
13:105403746:G:A	50	98	0.99	0.3121
13:105404308:A:T	50	98	0.99	0.3117
13:105404623:A:G	50	100	0.9	0.03577
13:105404784:C:A	50	100	0.97	0.06137
13:105405888:G:A	50	98	0.97	0.2818
13:105406058:C:G	50	98	0.97	0.2834
13:105406375:C:T	50	98	0.94	0.02451
13:105406511:C:T	50	100	0.91	0.1761
13:105407063:A:C	50	100	0.92	0.05646
13:105407137:A:T	50	98	0.94	0.09078
13:105407210:G:A	50	100	0.98	0.04557
13:105407252:C:G	50	98	0.92	0.0138
13:105407403:T:C	50	100	0.97	0.01743
13:105407477:T:C	50	100	0.74	0.0118
13:105407907:A:G	50	98	0.97	0.2889
13:105408089:G:A	50	98	0.97	0.3159
13:105408843:G:A	50	98	0.97	0.3155
13:105409070:A:G	50	100	0.96	0.06318
13:105409124:C:A	50	98	0.97	0.05937
13:105409251:A:T	50	100	0.87	0.01398
13:105409553:A:G	50	98	0.95	0.386
13:105409609:T:C	50	100	0.87	0.01779
13:105409830:C:T	50	96	0.84	0.04103
13:105409903:G:T	50	98	0.95	0.2006
13:105410181:T:C	50	96	0.93	0.1186
13:105410210:C:T	50	98	0.88	0.02251
13:105410327:C:A	50	100	0.88	0.03595
13:105410383:A:G	50	96	0.92	0.0935
13:105410568:C:T	50	96	0.92	0.07879
13:105410580:T:C	50	96	0.92	0.07843
13:105410588:C:G	50	96	0.92	0.07843
13:105410670:T:G	50	100	0.96	0.01834
13:105410809:G:A	50	100	0.98	0.02469
13:105410846:T:C	50	100	0.8	0.03994
13:105411066:G:C	50	100	0.94	0.01743
13:105411655:C:A	50	96	0.87	0.1225
13:105411738:T:A	50	96	0.93	0.1874
13:105412405:C:T	50	92	0.73	0.1639
13:105412729:A:G	50	90	0.68	0.0837
13:105412740:C:G	50	76	0.66	0.2228
13:105413012:C:T	50	86	0.74	0.3985
13:105413116:T:C	50	100	0.95	0.01707
13:105413264:T:C	50	96	0.92	0.02596
13:105413469:T:G	50	98	0.81	0.07952
13:105413937:T:C	50	96	0.86	0.1362
13:105414111:G:T	50	100	0.74	0.01561
13:105414397:C:T	50	94	0.73	0.0207
13:105414458:G:A	50	90	0.91	0.3457
13:105414585:C:T	50	94	0.93	0.4336
13:105414684:A:G	50	100	0.89	0.01271
13:105414824:A:G	50	94	0.92	0.4339
13:105415130:G:T	50	100	0.98	0.01961
13:105415571:T:A	50	94	0.91	0.2883
13:105416787:T:A	50	98	0.97	0.2801
13:105416860:G:A	50	100	0.91	0.04448
13:105417440:C:T	50	98	0.98	0.3789
13:105418279:T:A	50	100	0.95	0.1736
13:105418589:C:T	50	92	0.85	0.09931
13:105418734:C:G	50	100	0.99	0.01216
13:105418866:C:T	50	100	0.98	0.3261
13:105418966:T:C	50	100	0.93	0.06935
13:105419189:G:A	50	100	0.93	0.06935
13:105419745:A:C	50	100	0.98	0.01888
13:105419786:G:A	50	98	0.98	0.4237
13:105420392:G:A	50	100	0.99	0.01216
13:105420521:A:G	50	100	0.98	0.3259
13:105420619:C:T	50	100	0.98	0.02179
13:105420686:A:G	50	90	0.72	0.04049
13:105421930:G:A	50	100	0.95	0.11
13:105421991:C:T	50	100	0.94	0.06917
13:105422016:A:G	50	100	0.98	0.3257
13:105422485:A:G	50	100	0.98	0.02052
13:105422547:T:C	50	100	0.98	0.4448
13:105422866:A:T	50	96	0.86	0.1721
13:105422873:A:G	50	100	0.64	0.01162
13:105422992:T:C	50	100	0.99	0.01216
13:105423004:G:A	50	100	0.98	0.01216
13:105423349:C:A	50	100	0.99	0.3259
13:105423765:G:T	50	100	0.91	0.1247
13:105424116:A:T	50	100	0.98	0.4267
13:105424323:T:A	50	90	0.94	0.3807
13:105424533:C:T	50	100	0.91	0.1238
13:105424653:G:A	50	100	0.99	0.4746
13:105424865:C:T	50	96	0.9	0.01997
13:105424969:A:T	50	100	0.92	0.1238
13:105425744:A:G	50	100	0.8	0.0345
13:105426097:C:G	50	100	0.89	0.04085
13:105426429:C:T	50	98	0.99	0.4194
13:105427084:G:A	50	100	0.99	0.4439
13:105427393:T:C	50	100	0.99	0.4439
13:105427481:T:C	50	100	0.99	0.4762
13:105427629:C:G	50	100	0.95	0.1743
13:105427630:A:G	50	100	0.95	0.1743
13:105427689:A:T	50	100	0.99	0.4441
13:105427759:C:T	50	100	0.99	0.4243
13:105428050:C:T	50	100	0.96	0.01943
13:105428235:T:A	50	100	0.84	0.02015
13:105429097:C:G	50	100	0.99	0.01235
13:105429112:A:C	50	96	0.98	0.407
13:105429131:A:C	50	92	0.86	0.09931
13:105429132:A:C	50	100	0.89	0.03849
13:105429139:A:C	50	100	0.93	0.01924
13:105429777:T:C	50	100	0.92	0.0374
13:105429854:A:T	50	100	0.92	0.0374
13:105430152:C:T	50	100	0.93	0.08025
13:105431554:T:C	50	100	0.88	0.01325
13:105432127:A:G	50	100	0.94	0.02288
13:105432673:T:G	50	100	0.93	0.2331
13:105432725:A:T	50	100	0.92	0.02033
13:105432958:T:A	50	98	0.91	0.03704
13:105434239:A:G	50	100	0.94	0.01725
13:105434398:C:G	50	98	0.9	0.2424
13:105434918:C:T	50	100	0.85	0.02251
13:105434920:A:G	50	100	0.82	0.02142
13:105435282:A:G	50	100	0.88	0.03014
13:105435636:T:A	50	100	0.74	0.0118
13:105435754:A:G	50	98	0.94	0.2402
13:105436170:G:C	50	100	0.98	0.01017
13:105436394:T:C	49	98	0.9	0.1908
13:105436621:G:A	50	100	0.93	0.01743
13:105436703:C:T	50	98	0.93	0.4009
13:105437613:T:A	50	100	0.94	0.01471
13:105438027:G:A	50	100	0.93	0.05338
13:105438315:T:A	50	100	0.93	0.1688
13:105438511:A:C	50	100	0.8	0.0679
13:105439116:G:T	50	100	0.78	0.02433
13:105439258:G:A	50	100	0.9	0.02887
13:105439464:C:T	50	100	0.97	0.01216
13:105439500:A:G	50	100	0.9	0.05483
13:105440248:A:C	50	100	0.89	0.02869
13:105440265:T:G	50	100	0.92	0.07444
13:105441536:G:C	50	100	0.92	0.07389
13:105441817:G:T	50	100	0.92	0.0512
13:105442707:A:G	50	90	0.78	0.1006
13:105443089:G:A	50	100	0.94	0.396
13:105443246:T:C	50	100	0.68	0.01235
13:105443422:A:G	50	100	0.91	0.128
13:105443812:T:C	50	100	0.92	0.04702
13:105444013:A:T	50	98	0.71	0.01434
13:105444463:A:G	50	100	0.91	0.1171
13:105444546:A:T	50	100	0.92	0.3199
13:105445090:G:A	50	88	0.64	0.02814
13:105445415:G:A	50	100	0.86	0.09677
13:105445901:T:C	50	94	0.83	0.3037
13:105446040:A:C	50	96	0.79	0.1745
13:105447006:T:C	50	100	0.87	0.0216
13:105447308:G:A	50	100	0.68	0.01979
13:105447710:T:C	50	100	0.87	0.01561
13:105448044:G:C	50	98	0.96	0.3103
13:105448224:C:T	50	100	0.85	0.02415
13:105448286:A:G	50	98	0.92	0.3168
13:105448968:A:G	50	100	0.96	0.04684
13:105449006:C:A	50	100	0.99	0.3121
13:105449027:A:G	50	100	1	0.02378
13:105449353:C:G	50	100	1	0.02378
13:105449471:T:G	50	100	1	0.03613
13:105449568:C:T	50	100	0.99	0.3595
13:105449794:C:T	50	100	0.99	0.3593
13:105449847:T:A	50	100	1	0.01235
13:105449899:A:G	50	100	0.89	0.01035
13:105450238:A:G	50	100	1	0.02397
13:105450407:G:A	50	100	0.99	0.3591
13:105450645:C:A	50	100	1	0.02397
13:105450681:A:G	50	100	1	0.02397
13:105451011:C:T	50	100	0.99	0.3121
13:105451433:A:G	50	100	0.99	0.3949
13:105451606:T:A	50	100	0.98	0.02378
13:105451612:T:C	50	100	1	0.02378
13:105451822:G:A	50	100	0.97	0.01852
13:105453115:G:A	50	100	1	0.01235
13:105453241:C:T	50	100	0.99	0.4942
13:105453377:C:T	50	100	0.98	0.01307
13:105453779:A:T	50	100	0.99	0.3132
13:105453884:T:C	50	100	1	0.3876
13:105454304:G:T	50	100	1	0.02397
13:105454455:G:T	50	100	0.99	0.3125
13:105454473:C:T	50	100	0.99	0.02705
13:105454718:T:C	50	100	0.97	0.02741
13:105454923:T:C	50	100	1	0.07426
13:105454926:G:T	50	100	1	0.02378
13:105454991:C:T	49	100	1	0.01235
13:105454993:T:A	50	100	1	0.02397
13:105455094:G:C	50	100	0.92	0.01416
13:105455142:T:C	50	100	0.99	0.02869
13:105455180:G:A	50	100	0.95	0.02378
13:105455205:C:A	50	90	0.93	0.466
13:105455209:C:A	50	96	0.98	0.4105
13:105455275:A:G	50	100	0.81	0.01416
13:105455300:G:A	50	100	0.99	0.01743
13:105455488:G:A	50	100	1	0.02378
13:105455520:C:A	50	100	1	0.02378
13:105455615:C:A	50	100	0.99	0.4112
13:105455695:T:A	50	100	0.99	0.02705
13:105455767:T:A	50	98	0.83	0.04757
13:105455846:A:G	50	100	1	0.02378
13:105455892:C:T	50	100	0.94	0.02633
13:105456008:T:C	50	100	0.68	0.01107
13:105456065:G:A	50	100	0.96	0.02869
13:105456464:G:C	50	100	1	0.02378
13:105456774:C:T	50	100	0.99	0.01761
13:105457060:T:A	50	98	0.84	0.04702
13:105457065:T:C	50	100	0.99	0.02669
13:105457072:A:C	48	100	1	0.02415
13:105457081:C:T	50	100	0.9	0.0167
13:105457124:A:G	50	100	1	0.02415
13:105457135:C:G	50	100	0.99	0.4996
13:105457141:A:C	50	100	1	0.02415
13:105457442:T:G	50	100	0.99	0.4926
13:105457579:C:A	50	100	1	0.02433
13:105457791:C:T	50	100	1	0.02415
13:105457887:A:G	50	100	1	0.02433
13:105457935:G:A	50	100	1	0.02415
13:105458036:A:G	50	100	1	0.411
13:105458041:G:A	50	100	0.97	0.01688
13:105458460:T:A	50	100	1	0.02415
13:105458546:C:A	50	100	0.99	0.3869
13:105458997:G:A	50	100	0.99	0.4993
13:105459001:C:T	50	100	1	0.4464
13:105459511:A:G	50	96	0.66	0.03922
13:105459890:T:G	50	100	1	0.02415
13:105459903:T:G	50	100	1	0.02415
13:105460103:A:C	50	100	1	0.02397
13:105460594:A:G	50	100	1	0.02397
13:105460890:G:C	50	100	0.99	0.3874
13:105460895:C:T	50	100	0.99	0.4468
13:105461197:C:T	50	100	0.82	0.01434
13:105461198:T:G	50	100	0.99	0.4466
13:105461543:G:C	50	100	1	0.02832
13:105461564:C:T	50	100	1	0.02397
13:105462107:C:T	50	98	0.79	0.05701
13:105462287:A:G	50	100	0.99	0.01761
13:105462346:T:G	50	100	1	0.02397
13:105462374:G:C	50	100	1	0.02397
13:105462569:G:C	50	100	1	0.01235
13:105462581:G:A	50	100	0.97	0.01688
13:105462755:C:T	50	100	1	0.02397
13:105462808:G:C	50	100	0.91	0.04212
13:105463038:A:G	50	100	1	0.02397
13:105463160:T:C	50	92	0.74	0.1
13:105463242:T:A	50	100	1	0.02397
13:105463679:T:C	50	100	1	0.01452
13:105463738:G:T	50	100	1	0.01235
13:105463889:C:T	50	100	1	0.02397
13:105464113:A:G	50	100	0.97	0.01743
13:105464458:A:C	50	100	0.98	0.4036
13:105464999:T:C	50	100	0.99	0.3123
13:105465108:T:C	50	100	0.99	0.01888
13:105465643:A:G	50	100	0.99	0.04666
13:105466263:C:T	50	100	1	0.02397
13:105466811:A:C	50	100	1	0.01452
13:105467097:G:A	50	100	0.98	0.3121
13:105467354:C:A	50	100	0.97	0.01816
13:105467392:C:T	50	100	1	0.01906
13:105467646:G:A	50	100	0.98	0.01507
13:105467742:T:G	50	100	1	0.02469
13:105467787:C:A	50	100	0.87	0.0118
13:105468070:A:G	50	98	0.95	0.3419
13:105468074:T:C	50	100	1	0.0325
13:105468357:A:C	50	100	1	0.0256
13:105468636:G:T	50	100	0.97	0.1109
13:105468775:C:T	50	100	1	0.02469
13:105469064:G:A	50	100	1	0.02451
13:105469553:G:A	50	100	1	0.02469
13:105469947:G:A	50	100	1	0.02469
13:105469956:A:G	50	100	1	0.02469
13:105470514:C:T	50	100	1	0.02469
13:105470588:A:T	50	100	0.87	0.02015
13:105470646:G:A	50	100	0.95	0.04975
13:105470965:T:A	50	100	1	0.02524
13:105471000:T:G	50	98	0.83	0.03395
13:105471005:G:A	50	100	1	0.02524
13:105471210:G:A	50	96	0.78	0.05755
13:105471256:T:C	50	100	1	0.01235
13:105471515:T:C	50	100	1	0.02524
13:105471545:G:C	50	100	0.99	0.1405
13:105471660:A:G	50	100	1	0.01344
13:105471770:A:G	50	100	0.99	0.0187
13:105471830:A:G	50	100	0.93	0.0256
13:105472046:A:T	50	100	1	0.0256
13:105472108:G:C	50	100	0.99	0.1725
13:105472739:G:C	50	100	1	0.02996
13:105472884:A:C	50	100	1	0.02651
13:105473057:T:C	50	100	0.99	0.02524
13:105473060:A:G	50	100	1	0.01761
13:105473237:C:A	50	100	0.98	0.195
13:105473404:G:A	50	100	0.98	0.382
13:105473633:G:T	50	100	0.98	0.01471
13:105473656:T:C	50	100	1	0.01761
13:105473859:C:A	50	100	0.97	0.2772
13:105473959:C:T	50	100	0.98	0.3028
13:105474244:C:A	50	100	1	0.01162
13:105474303:C:T	50	100	1	0.0256
13:105474380:G:A	50	100	0.97	0.2772
13:105474478:G:T	50	100	1	0.02524
13:105474537:A:G	50	100	0.99	0.14
13:105474620:T:C	50	100	1	0.02524
13:105475180:C:T	50	100	0.97	0.2743
13:105475485:T:C	50	100	0.99	0.04085
13:105475739:A:G	50	100	1	0.0256
13:105475787:A:C	50	100	0.97	0.3477
13:105475848:T:C	50	100	1	0.0256
13:105476340:G:A	50	100	1	0.01089
13:105476415:C:T	50	100	1	0.01089
13:105476462:C:T	50	100	0.97	0.3101
13:105476477:A:T	50	100	0.98	0.278
13:105476524:A:G	50	98	1	0.0256
13:105476771:T:C	50	100	1	0.01053
13:105476896:G:C	50	100	0.99	0.1518
13:105477175:G:C	50	100	0.99	0.3041
13:105477188:C:A	50	100	0.99	0.3039
13:105477250:G:T	50	100	0.99	0.3039
13:105477270:T:C	50	100	1	0.01797
13:105477275:G:T	50	100	0.98	0.3598
13:105477371:A:T	50	100	0.99	0.3598
13:105477422:A:G	50	100	0.99	0.3598
13:105477502:G:A	50	100	0.99	0.36
13:105477504:A:G	50	100	0.99	0.36
13:105477549:T:A	50	100	0.98	0.3598
13:105477569:T:A	50	100	0.98	0.36
13:105477598:C:T	50	100	0.98	0.2787
13:105477632:G:A	50	100	1	0.0256
13:105477689:A:T	50	100	0.99	0.3502
13:105477788:G:A	50	100	0.99	0.3604
13:105477960:T:A	50	100	0.97	0.05574
13:105477961:C:T	50	100	0.92	0.05574
13:105477992:T:C	50	100	0.99	0.3061
13:105478030:C:G	50	100	0.99	0.3214
13:105478470:G:T	50	100	0.98	0.0158
13:105478597:T:C	50	100	1	0.0256
13:105478603:A:G	50	100	0.99	0.348
13:105478631:G:T	50	100	0.99	0.2796
13:105478723:A:T	50	96	0.98	0.3288
13:105478752:C:T	50	100	1	0.01997
13:105478789:C:T	50	100	1	0.4207
13:105478851:A:G	50	100	0.99	0.3923
13:105478934:G:T	50	100	1	0.02033
13:105479101:C:T	50	100	1	0.01089
13:105479141:T:C	50	100	0.99	0.0256
13:105479189:T:C	50	100	1	0.0256
13:105479245:A:T	50	100	1	0.3086
13:105479268:C:A	50	100	0.99	0.2692
13:105479309:T:G	50	100	1	0.02651
13:105479418:A:C	50	100	1	0.0256
13:105479496:A:G	50	100	1	0.065
13:105479523:C:T	50	100	1	0.08624
13:105479533:A:G	50	100	1	0.08624
13:105479596:T:C	50	100	0.93	0.02469
13:105479870:A:C	50	100	1	0.3085
13:105479890:T:C	50	100	1	0.08606
13:105479918:C:T	50	100	1	0.02033
13:105479987:G:A	50	100	0.99	0.1362
13:105480189:C:A	50	100	1	0.0256
13:105480370:C:A	50	100	1	0.3085
13:105480495:G:A	50	100	1	0.07044
13:105480634:C:T	50	100	0.99	0.2694
13:105480809:G:T	50	100	1	0.07044
13:105480926:C:T	50	100	0.99	0.07044
13:105480990:C:T	50	100	1	0.07044
13:105481016:A:C	50	100	1	0.07044
13:105481084:T:C	50	100	1	0.07044
13:105481110:A:G	50	100	1	0.03849
13:105481199:C:T	50	100	1	0.0256
13:105481283:T:C	50	100	1	0.07044
13:105481410:C:T	50	100	0.99	0.1267
13:105481605:G:A	50	100	1	0.01543
13:105481700:G:A	50	100	1	0.01126
13:105481733:C:A	50	100	1	0.01816
13:105481796:A:C	50	100	1	0.0256
13:105481820:C:T	50	100	0.98	0.03704
13:105481849:G:A	50	100	1	0.01816
13:105482005:C:A	50	100	1	0.01816
13:105482010:G:A	50	100	1	0.0256
13:105482061:T:C	50	100	1	0.3086
13:105482168:G:T	50	100	1	0.0256
13:105482201:T:C	50	98	0.75	0.02033
13:105482243:A:G	50	100	1	0.01344
13:105482419:C:T	50	100	1	0.0256
13:105482420:G:A	50	100	1	0.03232
13:105482457:C:A	50	100	1	0.01344
13:105482505:A:C	50	100	0.99	0.2694
13:105482595:C:T	50	100	0.97	0.09931
13:105482640:T:A	50	100	1	0.3086
13:105482708:A:G	50	100	0.99	0.04448
13:105482742:G:A	50	100	1	0.02033
13:105482798:T:G	50	100	1	0.04829
13:105482955:A:C	50	100	0.92	0.06064
13:105482967:A:G	50	100	1	0.03214
13:105482978:A:C	50	100	1	0.03214
13:105483193:T:C	50	100	1	0.01543
13:105483258:T:C	49	98	0.98	0.3417
13:105483356:G:T	50	100	1	0.01816
13:105483568:A:G	50	100	1	0.03232
13:105483623:T:C	50	100	0.99	0.3419
13:105483958:C:T	50	100	0.97	0.04938
13:105484107:G:A	50	100	0.99	0.1518
13:105484163:G:A	50	100	1	0.03232
13:105484383:T:A	50	100	1	0.3417
13:105484493:C:T	50	100	1	0.01344
13:105484643:G:A	50	100	1	0.01561
13:105484737:G:A	50	100	1	0.02033
13:105484805:C:T	50	100	0.99	0.4791
13:105484821:T:G	50	100	1	0.01416
13:105485112:A:C	50	100	1	0.3417
13:105485324:C:T	50	100	1	0.01126
13:105485404:G:A	50	100	0.99	0.02033
13:105485736:G:A	50	98	0.72	0.04793
13:105485911:G:C	50	100	1	0.3415
13:105485980:C:T	50	100	0.99	0.01471
13:105486017:C:T	50	98	0.99	0.3023
13:105486111:G:A	50	98	0.75	0.02179
13:105486575:C:T	50	100	1	0.02033
13:105486621:C:T	50	94	0.98	0.2809
13:105487313:T:G	50	100	1	0.4942
13:105487328:A:T	49	100	0.98	0.08406
13:105487397:T:C	50	100	1	0.02033
13:105487421:G:C	50	100	1	0.01452
13:105487455:T:G	50	100	1	0.01126
13:105487497:C:A	50	100	1	0.01144
13:105487754:G:T	50	100	1	0.02487
13:105487843:C:A	50	100	1	0.02033
13:105487859:A:G	50	100	0.93	0.01924
13:105488337:G:T	50	100	1	0.01126
13:105488431:G:A	50	100	0.99	0.217
13:105488727:G:A	50	100	1	0.02578
13:105489036:A:C	50	100	0.87	0.01325
13:105489160:G:A	50	100	1	0.01089
13:105489603:T:G	50	100	1	0.3417
13:105489646:T:C	50	100	1	0.4951
13:105489826:G:T	50	100	1	0.01816
13:105489844:C:A	50	100	0.95	0.0216
13:105489886:C:T	50	100	1	0.2663
13:105490825:A:C	50	100	1	0.3417
13:105490933:C:T	50	100	0.97	0.0866
13:105491506:C:T	50	96	0.68	0.07698
13:105491587:C:T	50	100	0.98	0.08533
13:105491796:C:T	50	100	0.98	0.04194
13:105491825:G:A	50	100	1	0.01344
13:105491996:C:T	50	100	1	0.2669
13:105492070:T:C	50	100	1	0.02033
13:105492687:G:T	50	100	1	0.03286
13:105492723:T:G	50	100	1	0.01489
13:105493020:G:A	50	100	1	0.2665
13:105493111:A:G	50	98	1	0.4788
13:105493131:C:T	50	98	0.98	0.2594
13:105493287:C:A	50	100	1	0.01561
13:105493297:G:A	50	100	1	0.01543
13:105493426:A:C	50	80	0.78	0.1999
13:105493428:A:C	50	86	0.72	0.08769
13:105493430:A:C	50	88	0.69	0.03123
13:105493432:A:C	50	94	0.64	0.01035
13:105493444:A:G	48	91.7	0.7	0.06627
13:105493478:C:T	50	100	1	0.02033
13:105493576:G:A	50	100	1	0.3582
13:105493585:G:A	50	100	1	0.2671
13:105493802:T:C	50	100	1	0.02487
13:105494010:G:A	50	100	1	0.3413
13:105494311:T:G	50	100	1	0.3419
13:105494694:T:A	50	98	0.76	0.02088
13:105494849:G:A	50	100	1	0.02487
13:105495180:C:T	50	100	0.9	0.02524
13:105495223:G:A	50	100	0.99	0.2671
13:105495275:T:A	50	100	0.97	0.08769
13:105495465:C:G	50	100	1	0.3411
13:105495516:T:C	50	100	1	0.341
13:105495543:G:T	50	100	1	0.02033
13:105495584:C:T	50	100	1	0.341
13:105495699:A:T	50	100	0.99	0.3408
13:105495711:C:T	50	100	0.99	0.1708
13:105495722:A:G	50	100	1	0.01434
13:105495785:T:C	49	100	0.97	0.3406
13:105495836:T:G	50	100	1	0.3624
13:105495851:A:C	50	100	1	0.3408
13:105495935:T:G	50	100	0.93	0.01924
13:105495936:G:C	50	100	1	0.3408
13:105496072:A:C	50	100	0.96	0.3408
13:105496207:G:A	50	100	0.94	0.0158
13:105496232:A:G	50	100	0.96	0.3406
13:105496329:C:G	50	100	1	0.3406
13:105496352:C:T	50	100	1	0.3404
13:105496437:C:T	50	96	0.67	0.02705
13:105496454:C:G	50	100	1	0.3406
13:105496600:A:C	49	100	1	0.01089
13:105496841:A:T	50	100	1	0.01816
13:105497184:C:T	50	100	1	0.3411
13:105497430:G:T	50	100	0.96	0.04793
13:105497692:A:T	50	100	1	0.2672
13:105497778:G:T	50	100	0.92	0.01961
13:105497855:G:A	50	100	0.99	0.1365
13:105498301:T:C	50	100	1	0.02033
13:105498531:T:C	50	100	1	0.3709
13:105498998:T:C	50	100	0.96	0.02142
13:105499413:C:T	50	100	0.99	0.01816
13:105499505:C:T	50	100	1	0.3713
13:105499917:T:C	50	100	0.99	0.1391
13:105500271:T:C	50	100	0.99	0.341
13:105500319:T:A	50	100	0.99	0.02578
13:105500331:G:A	50	98	0.99	0.1269
13:105500423:G:C	50	100	0.93	0.0216
13:105500553:C:T	50	100	0.99	0.3727
13:105500614:A:G	50	100	0.98	0.04847
13:105500619:T:A	50	100	0.99	0.3711
13:105500752:C:T	50	100	0.99	0.1269
13:105501064:T:C	50	100	1	0.01416
13:105501487:G:A	50	100	0.98	0.3976
13:105501610:G:T	50	100	0.98	0.1258
13:105501644:T:C	50	100	0.95	0.02106
13:105501725:T:A	50	100	0.99	0.01416
13:105501861:T:A	50	96	0.87	0.226
13:105501882:C:T	50	92	0.92	0.3451
13:105502123:T:G	50	100	0.74	0.0167
13:105502211:A:G	50	92	0.66	0.1245
13:105502228:C:A	50	94	0.79	0.1883
13:105502284:T:C	50	100	0.73	0.01471
13:105502523:A:T	50	100	0.81	0.02378
13:105502678:A:T	50	90	0.78	0.4475
13:105502683:T:G	50	96	0.91	0.1
13:105503047:T:C	50	96	0.84	0.04484
13:105503254:G:A	50	100	0.79	0.01289
13:105503263:T:C	50	96	0.92	0.09078
13:105503337:G:A	50	96	0.93	0.08932
13:105503438:T:A	50	96	0.92	0.4446
13:105503639:C:T	50	100	0.87	0.01216
13:105503957:C:T	50	100	0.71	0.04448
13:105504137:T:C	50	94	0.94	0.3593
13:105504165:C:T	50	90	0.94	0.2587
13:105504299:C:G	50	100	0.94	0.02614
13:105504336:T:C	50	100	0.97	0.02052
13:105504357:C:T	50	98	0.96	0.08351
13:105504407:A:T	50	100	0.92	0.02052
13:105504938:A:T	50	100	0.95	0.03141
13:105505260:A:T	50	100	0.93	0.04466
13:105505275:A:G	50	100	0.88	0.04448
13:105505385:G:A	50	100	0.96	0.2052
13:105505482:C:T	50	98	0.89	0.0216
13:105505488:C:G	50	100	0.93	0.04484
13:105505734:A:G	50	100	0.93	0.04267
13:105505895:T:G	50	100	0.93	0.04793
13:105506038:C:T	50	100	0.97	0.4944
13:105506303:G:A	50	98	0.91	0.02578
13:105506334:A:T	50	100	0.95	0.03159
13:105506560:C:A	50	100	0.98	0.4372
13:105507319:G:A	50	100	0.95	0.1073
13:105507425:A:G	50	100	0.69	0.02269
13:105507851:C:T	50	100	0.98	0.4984
13:105508281:G:T	50	100	0.9	0.03304
13:105508283:G:A	50	100	1	0.03214
13:105508284:C:T	50	100	1	0.03232
13:105508447:G:A	50	98	0.95	0.01888
13:105508756:A:G	50	98	0.86	0.03831
13:105508994:C:A	50	100	1	0.03214
13:105509090:G:A	50	100	1	0.05737
13:105509238:T:C	50	100	0.98	0.3796
13:105509328:A:G	50	100	1	0.03214
13:105509651:T:C	50	100	0.96	0.04811
13:105509652:T:C	50	100	0.99	0.4996
13:105509944:A:G	50	100	0.96	0.02324
13:105509976:T:C	50	100	0.99	0.02723
13:105510133:C:A	50	100	0.99	0.3793
13:105510142:A:G	50	100	1	0.05737
13:105510144:A:G	50	100	0.86	0.0561
13:105510228:T:C	50	100	0.96	0.01489
13:105510341:C:T	50	100	0.97	0.03214
13:105510944:C:T	50	100	0.99	0.03431
13:105511093:G:A	50	100	0.96	0.01507
13:105511173:A:G	50	100	1	0.02505
13:105511510:A:T	50	98	0.99	0.09259
13:105511865:C:A	50	100	1	0.4305
13:105512265:A:C	50	100	0.99	0.2438
13:105512375:A:T	50	100	1	0.4299
13:105512549:C:T	50	100	1	0.03214
13:105512857:G:A	50	100	1	0.01344
13:105512973:C:T	50	100	1	0.01307
13:105513835:A:G	50	100	0.98	0.03631
13:105514075:C:G	50	100	1	0.08134
13:105514081:C:G	50	100	1	0.08134
13:105514193:C:A	50	100	1	0.01307
13:105514354:C:A	50	100	1	0.01307
13:105514473:G:A	50	100	0.96	0.02741
13:105514501:T:A	50	100	1	0.01126
13:105514922:C:G	50	100	1	0.01362
13:105515062:C:T	50	100	1	0.4517
13:105515351:A:T	50	100	1	0.4326
13:105515360:G:A	50	100	0.98	0.01943
13:105515407:G:A	50	100	1	0.1144
13:105515584:A:C	50	100	1	0.1144
13:105515645:A:C	50	92	0.99	0.4542
13:105515870:G:A	50	100	1	0.04466
13:105516132:A:T	50	100	1	0.4515
13:105516321:C:A	50	100	1	0.0167
13:105516375:A:G	50	100	1	0.4519
13:105516481:G:A	50	98	0.97	0.0187
13:105516602:C:T	50	100	1	0.4519
13:105516744:A:G	50	100	0.98	0.08914
13:105516850:C:T	50	100	1	0.4521
13:105517203:C:T	50	100	1	0.433
13:105517256:T:C	50	100	1	0.4459
13:105517339:C:T	50	100	1	0.01598
13:105517600:T:C	50	98	0.99	0.1609
13:105517630:C:T	50	100	0.99	0.4332
13:105517642:A:C	50	100	1	0.01961
13:105517653:T:C	50	100	1	0.4459
13:105517805:G:A	50	100	1	0.4332
13:105517816:G:T	50	98	0.98	0.1196
13:105517865:T:C	50	100	1	0.02415
13:105518494:A:G	50	100	1	0.09804
13:105519487:G:A	50	100	1	0.01943
13:105519804:C:T	50	98	1	0.4256
13:105519815:C:T	50	100	1	0.4332
13:105520078:C:A	50	100	1	0.01616
13:105520209:T:A	50	100	0.97	0.03195
13:105520380:A:G	50	100	1	0.4332
13:105520396:T:C	50	100	1	0.01598
13:105520417:T:A	50	98	0.97	0.0187
13:105520865:C:A	50	100	1	0.4332
13:105520997:C:T	50	100	1	0.4294
13:105521302:G:T	50	98	1	0.1761
13:105521398:T:G	50	100	0.99	0.01598
13:105521450:A:G	50	100	0.99	0.01271
13:105521643:T:A	50	100	0.99	0.02015
13:105521873:C:T	47	78.7	0.99	0.4323
13:105521896:C:T	48	100	0.99	0.01888
13:105521899:C:T	48	77.1	0.99	0.4323
13:105521905:G:T	47	76.6	0.99	0.4323
13:105521911:C:T	49	100	1	0.03214
13:105522080:A:G	50	100	0.97	0.04757
13:105522099:G:A	50	98	0.99	0.492
13:105522102:G:A	50	100	1	0.08115
13:105522276:T:C	50	100	0.97	0.04775
13:105522340:G:A	50	98	0.97	0.06082
13:105522448:C:A	50	98	1	0.4326
13:105522513:C:T	50	100	1	0.09223
13:105522630:T:C	50	98	1	0.4326
13:105522644:A:C	50	100	0.98	0.08043
13:105522684:G:C	50	100	0.99	0.02778
13:105522832:G:A	50	100	1	0.01961
13:105523347:G:A	50	100	0.99	0.01126
13:105523405:T:C	50	98	0.98	0.01888
13:105523735:T:C	50	100	0.69	0.01198
13:105524023:G:A	50	98	1	0.4325
13:105524204:C:T	50	98	1	0.4286
13:105524984:A:G	50	98	1	0.4316
13:105524992:T:C	50	98	0.99	0.492
13:105525066:C:T	50	100	1	0.08061
13:105525251:T:C	50	100	0.84	0.03504
13:105525447:G:A	49	100	1	0.01943
13:105525453:G:A	50	100	0.99	0.01598
13:105525716:C:T	50	98	0.99	0.1202
13:105525778:C:G	50	96	0.99	0.4321
13:105526167:T:C	50	96	0.99	0.339
13:105526320:C:A	50	100	1	0.08007
13:105526352:G:T	50	100	1	0.01344
13:105526808:G:T	50	100	1	0.0118
13:105526931:C:T	50	100	1	0.01797
13:105527192:G:A	50	100	1	0.01761
13:105527546:A:T	50	98	0.96	0.0187
13:105527602:A:G	50	100	1	0.4078
13:105527621:G:A	50	100	1	0.07335
13:105527899:G:A	50	98	0.99	0.2436
13:105528273:T:C	50	100	1	0.02088
13:105528435:C:A	50	100	1	0.02088
13:105528699:G:T	50	100	1	0.03232
13:105528906:T:A	50	100	0.98	0.01507
13:105529063:C:T	50	100	1	0.07335
13:105529218:G:A	50	100	1	0.01507
13:105529599:G:A	50	100	1	0.02288
13:105530257:C:T	50	100	1	0.03232
13:105530368:G:A	50	98	1	0.2547
13:105530434:A:C	50	100	1	0.01344
13:105530686:A:C	50	100	1	0.01271
13:105530801:A:C	50	98	0.97	0.0187
13:105530804:A:C	50	100	0.95	0.333
13:105530958:A:G	50	100	0.95	0.3384
13:105531738:A:C	50	100	1	0.01943
13:105532000:T:C	50	98	0.98	0.2386
13:105532044:A:G	50	98	0.76	0.0158
13:105532246:G:T	50	98	0.99	0.2219
13:105532361:C:T	50	100	1	0.4381
13:105532370:T:C	50	100	1	0.0325
13:105532439:C:T	50	100	1	0.0207
13:105532443:C:A	50	100	1	0.01344
13:105532531:A:G	50	100	1	0.4381
13:105533035:T:C	50	100	0.99	0.03232
13:105533312:C:T	50	100	0.96	0.01198
13:105533400:C:T	50	100	1	0.478
13:105533454:G:A	50	100	1	0.4904
13:105533495:T:C	50	98	1	0.2442
13:105533613:T:C	50	100	1	0.4904
13:105533646:G:T	50	100	1	0.0167
13:105533866:A:G	50	100	1	0.04012
13:105533880:G:T	50	100	1	0.01344
13:105534102:A:G	50	100	1	0.4886
13:105534128:C:A	50	100	1	0.4886
13:105534156:G:A	50	100	1	0.4553
13:105534422:T:C	50	100	1	0.4886
13:105534460:C:T	50	100	1	0.4882
13:105534463:C:T	50	100	1	0.4884
13:105534619:T:C	48	95.8	0.96	0.03322
13:105534636:A:T	46	100	0.93	0.03232
13:105534767:T:C	50	100	1	0.03286
13:105534818:A:T	50	100	1	0.03286
13:105534862:C:T	49	100	1	0.4552
13:105535032:G:A	50	100	1	0.4207
13:105535033:G:A	50	100	1	0.0118
13:105535083:A:G	50	98	1	0.2438
13:105535112:C:T	50	100	1	0.03286
13:105535221:G:A	50	100	1	0.459
13:105535256:G:A	50	100	1	0.4675
13:105535347:C:T	50	100	1	0.4477
13:105535451:C:T	50	100	1	0.4479
13:105535534:A:G	50	100	0.99	0.03232
13:105535717:G:T	50	100	1	0.4243
13:105535814:A:G	50	100	1	0.01344
13:105535854:G:A	50	100	1	0.492
13:105535890:C:G	50	98	1	0.2206
13:105535900:G:A	50	100	1	0.4477
13:105535902:A:C	50	100	1	0.4918
13:105535950:T:C	50	100	1	0.4644
13:105536014:A:G	50	100	1	0.4479
13:105536103:C:G	50	100	1	0.01943
13:105536172:G:A	50	100	0.99	0.03232
13:105536224:A:G	50	98	1	0.2554
13:105536561:A:G	50	100	1	0.4477
13:105536598:C:T	50	98	0.71	0.01707
13:105536623:T:C	50	100	1	0.0118
13:105536776:A:G	50	96	0.99	0.2166
13:105536849:G:A	50	100	0.96	0.0118
13:105537064:T:C	50	96	1	0.2436
13:105537133:T:C	50	98	1	0.4646
13:105537309:G:A	50	100	1	0.4203
13:105537359:A:G	50	100	1	0.03286
13:105537460:C:T	50	100	1	0.4205
13:105537609:T:C	50	98	0.91	0.06409
13:105537740:T:G	50	100	0.99	0.01035
13:105537786:T:C	50	100	1	0.4207
13:105537828:T:C	50	100	1	0.03286
13:105538091:G:C	50	98	0.99	0.1852
13:105538307:T:G	50	100	1	0.4205
13:105538346:T:C	50	100	1	0.4205
13:105538392:C:T	50	100	1	0.01344
13:105538414:A:G	50	100	1	0.4205
13:105538866:A:C	50	98	1	0.4207
13:105538920:G:T	50	100	1	0.03286
13:105538973:A:G	50	98	1	0.4207
13:105539006:C:T	50	98	1	0.4537
13:105539092:G:A	50	100	0.84	0.01089
13:105539193:T:C	50	100	1	0.03286
13:105539319:C:T	50	100	0.99	0.03232
13:105539595:C:A	50	100	1	0.0118
13:105539601:T:C	50	98	1	0.4646
13:105539844:C:G	50	96	0.97	0.0345
13:105539846:C:G	50	94	0.97	0.4815
13:105539848:G:C	33	97	0.61	0.0512
13:105539918:G:A	49	98	1	0.4646
13:105540125:G:C	50	100	1	0.0118
13:105540494:A:T	50	100	1	0.0118
13:105540609:C:T	50	100	1	0.03286
13:105540786:G:A	50	98	1	0.0374
13:105541152:C:T	50	100	1	0.01344
13:105541642:A:G	50	96	0.99	0.1972
13:105541885:C:T	50	98	1	0.4201
13:105542005:A:G	50	98	1	0.4203
13:105542029:T:C	50	100	0.99	0.03232
13:105542176:A:T	50	100	0.98	0.01725
13:105542261:T:A	50	100	1	0.03286
13:105542264:A:G	50	100	0.91	0.01471
13:105543570:G:A	50	98	0.95	0.03468
13:105543755:T:C	50	98	0.96	0.06409
13:105543925:C:T	50	100	1	0.01344
13:105543952:T:C	50	98	1	0.4205
13:105544319:C:T	50	100	1	0.03286
13:105544396:A:C	50	100	0.93	0.01652
13:105544641:G:T	50	100	0.99	0.03232
13:105544717:C:T	50	100	0.96	0.0118
13:105544907:G:A	50	100	1	0.02288
13:105545168:T:G	50	100	1	0.04394
13:105545238:T:C	50	98	1	0.4642
13:105545314:A:T	50	98	0.99	0.2231
13:105545526:A:G	50	98	1	0.4201
13:105545553:T:C	50	100	1	0.01344
13:105545886:T:A	50	98	1	0.4198
13:105546122:G:T	50	98	0.97	0.4434
13:105546128:A:G	50	98	0.98	0.4203
13:105546370:C:T	50	100	0.92	0.01652
13:105546394:C:G	50	98	0.97	0.01961
13:105546425:G:A	50	98	0.97	0.03558
13:105546590:A:G	50	98	0.92	0.4521
13:105546604:G:A	50	96	0.95	0.05102
13:105547179:G:T	50	88	0.81	0.2495
13:105547959:A:G	50	100	0.94	0.1745
13:105548460:C:T	50	100	0.98	0.1748
13:105548590:C:T	50	100	0.98	0.175
13:105548787:C:T	50	100	0.99	0.05701
13:105548865:C:T	50	98	0.99	0.2077
13:105548962:A:C	50	100	0.99	0.2859
13:105549234:C:T	50	100	1	0.07389
13:105549524:T:G	50	100	1	0.209
13:105549545:T:C	50	100	0.98	0.01816
13:105549573:C:G	50	98	0.9	0.03595
13:105549984:T:C	50	100	1	0.1754
13:105550191:A:G	50	100	1	0.05955
13:105550301:T:C	50	90	0.72	0.06645
13:105550314:C:T	50	100	0.99	0.2876
13:105550497:G:A	50	100	1	0.0207
13:105550960:A:G	50	98	1	0.2079
13:105551026:A:T	50	100	0.98	0.1768
13:105551027:T:A	50	100	0.9	0.04267
13:105551145:G:A	50	100	1	0.07516
13:105551455:C:T	50	100	1	0.07534
13:105551572:T:A	50	100	1	0.05828
13:105551681:T:C	50	100	1	0.05846
13:105551844:A:C	50	100	1	0.1017
13:105551883:G:A	50	100	1	0.1015
13:105551928:C:A	50	100	0.97	0.01652
13:105552035:A:C	50	100	1	0.1772
13:105552061:T:C	50	96	0.66	0.0256
13:105552085:C:T	50	100	1	0.1017
13:105552207:C:T	50	100	1	0.05828
13:105552260:G:A	50	100	1	0.177
13:105552785:A:C	50	100	1	0.1017
13:105552837:G:A	50	100	1	0.1017
13:105553188:T:C	50	100	1	0.061
13:105553326:G:A	50	100	1	0.0581
13:105553621:C:G	50	100	1	0.05828
13:105553639:C:T	50	100	1	0.1627
13:105553716:G:A	50	100	1	0.1647
13:105553995:C:T	50	100	1	0.1017
13:105554070:G:T	50	100	1	0.1632
13:105554081:T:C	50	100	0.98	0.02687
13:105554139:C:A	50	100	1	0.061
13:105554142:C:T	50	100	1	0.061
13:105554463:C:T	50	100	1	0.1017
13:105554470:C:G	50	100	1	0.0236
13:105554471:G:A	50	100	1	0.01434
13:105554584:C:T	50	98	0.96	0.06354
13:105554914:A:G	50	100	1	0.1981
13:105554992:C:T	50	100	1	0.1017
13:105555102:C:T	50	100	1	0.03177
13:105555122:C:T	50	100	1	0.1983
13:105555540:C:A	50	100	1	0.0216
13:105556572:T:A	50	100	1	0.09641
13:105556601:G:A	50	100	1	0.1981
13:105556641:C:T	50	100	0.92	0.01216
13:105556899:A:G	50	100	1	0.2062
13:105556978:T:G	50	100	1	0.1015
13:105557079:T:C	50	100	1	0.1046
13:105557230:A:T	50	100	1	0.0354
13:105557363:G:A	50	100	1	0.1015
13:105557577:C:T	50	100	1	0.01434
13:105557646:G:A	50	100	1	0.1026
13:105557747:T:C	50	100	0.99	0.07553
13:105557914:A:G	50	100	1	0.2073
13:105558387:G:T	50	100	1	0.2072
13:105558394:G:A	50	100	1	0.03159
13:105558568:A:G	50	100	1	0.01434
13:105558596:T:C	50	100	0.99	0.1171
13:105558840:C:T	49	98	0.99	0.1585
13:105559240:G:A	50	100	0.99	0.1376
13:105559253:C:A	50	100	1	0.1026
13:105559404:C:A	50	100	1	0.03159
13:105559477:A:G	50	100	1	0.1028
13:105559857:C:T	50	100	1	0.01652
13:105560090:G:A	50	100	1	0.1029
13:105560387:A:G	50	100	1	0.02415
13:105560699:G:T	50	100	1	0.0138
13:105560879:G:A	50	100	1	0.1431
13:105561004:A:T	50	98	1	0.01852
13:105561447:C:T	50	98	1	0.1438
13:105561565:T:G	50	90	0.78	0.04448
13:105561900:C:T	50	100	1	0.01162
13:105561904:C:T	50	100	1	0.01652
13:105561956:T:C	50	100	1	0.02124
13:105562627:T:G	50	98	0.97	0.1569
13:105562923:C:A	50	100	1	0.04176
13:105562980:T:C	50	98	1	0.1438
13:105563451:A:G	50	100	1	0.04539
13:105563578:A:G	50	98	1	0.2469
13:105563652:G:A	50	100	1	0.14
13:105563738:C:T	50	96	0.75	0.01089
13:105563918:A:G	50	100	1	0.0138
13:105564645:G:A	50	100	1	0.04176
13:105565135:T:C	50	98	1	0.2823
13:105565381:C:T	50	100	0.98	0.1028
13:105566148:A:G	50	100	1	0.01398
13:105566445:C:T	50	100	1	0.03032
13:105566542:C:T	50	100	0.97	0.01452
13:105566937:C:T	50	100	0.96	0.02869
13:105567062:G:A	50	100	1	0.01271
13:105567314:T:C	50	100	0.91	0.04085
13:105567525:G:A	50	100	1	0.03522
13:105567579:G:A	50	100	1	0.0659
13:105567648:C:T	50	100	1	0.04684
13:105568109:C:T	50	100	0.99	0.1013
13:105568111:G:C	50	100	0.98	0.03558
13:105568195:A:G	50	100	0.96	0.01162
13:105568438:G:C	50	100	1	0.04339
13:105568516:G:A	50	100	1	0.01271
13:105568550:C:T	50	100	1	0.1863
13:105568617:G:A	50	96	0.65	0.01271
13:105568626:A:G	50	100	1	0.04684
13:105568798:A:G	50	98	0.79	0.01652
13:105569020:T:C	50	100	0.99	0.1679
13:105569060:C:T	50	100	0.98	0.1679
13:105569211:G:T	50	94	0.75	0.06645
13:105569233:G:A	50	100	1	0.1674
13:105569273:G:A	50	100	1	0.05737
13:105569574:G:A	50	92	0.79	0.04339
13:105569727:G:C	50	100	1	0.06627
13:105569871:G:C	50	100	0.99	0.3112
13:105570000:A:G	50	100	1	0.04321
13:105570039:A:G	50	100	1	0.1678
13:105570267:G:T	50	100	1	0.1678
13:105570653:G:T	50	100	1	0.01398
13:105570964:A:G	50	100	1	0.1678
13:105571558:T:C	50	100	1	0.1688
13:105571614:T:A	50	100	1	0.1688
13:105571615:T:C	50	100	0.97	0.01162
13:105571975:A:G	50	100	0.95	0.02378
13:105572486:A:G	50	100	1	0.1688
13:105572777:T:C	50	100	1	0.03177
13:105573128:T:C	50	100	0.95	0.02378
13:105573168:A:G	50	100	1	0.03395
13:105573219:A:T	50	100	1	0.3125
13:105573260:A:C	50	100	1	0.03177
13:105573502:C:G	50	100	1	0.1688
13:105573516:T:C	50	100	1	0.3121
13:105573811:C:T	50	100	1	0.01398
13:105573950:T:C	50	98	0.94	0.04757
13:105573952:C:T	49	89.8	0.81	0.01761
13:105573956:C:T	48	95.8	0.97	0.1282
13:105573958:C:T	50	98	1	0.03794
13:105573992:A:C	50	100	1	0.169
13:105574031:C:T	50	100	0.93	0.01652
13:105574201:C:T	50	100	1	0.09931
13:105574389:G:A	50	100	1	0.06518
13:105575000:G:A	50	100	1	0.04139
13:105575740:G:C	50	100	0.97	0.04357
13:105575984:G:T	50	100	1	0.04139
13:105576023:G:A	50	100	1	0.06554
13:105576969:C:G	50	100	1	0.3123
13:105577245:C:T	50	100	1	0.1685
13:105577275:T:C	50	100	1	0.1685
13:105577301:C:A	50	100	1	0.1685
13:105577617:C:T	50	100	1	0.04139
13:105577654:A:G	50	100	0.97	0.03322
13:105578340:G:A	50	100	1	0.04357
13:105578900:C:T	50	100	1	0.03558
13:105579122:T:C	50	100	1	0.01634
13:105579173:T:C	50	100	1	0.04139
13:105579352:C:T	50	100	1	0.1342
13:105579438:C:A	50	100	1	0.0305
13:105579544:C:G	50	100	1	0.1658
13:105579600:A:T	50	100	1	0.03558
13:105579812:T:C	50	100	1	0.03558
13:105580652:A:G	50	100	1	0.1
13:105580809:T:G	50	100	0.99	0.3099
13:105581206:T:C	50	100	1	0.04466
13:105581313:T:C	50	100	1	0.04375
13:105581405:A:G	50	100	1	0.03722
13:105581615:A:G	50	100	0.99	0.02215
13:105581651:T:C	50	100	1	0.1
13:105581676:T:C	50	100	1	0.03595
13:105581736:C:T	50	100	0.98	0.08261
13:105581755:C:T	50	100	0.8	0.02397
13:105581953:C:T	50	100	1	0.03141
13:105582026:T:C	50	100	1	0.04394
13:105582126:G:A	50	100	1	0.03613
13:105582256:T:C	50	100	1	0.1
13:105582483:A:G	50	100	0.98	0.08279
13:105582676:C:T	50	100	1	0.03141
13:105582703:C:T	50	100	0.95	0.01053
13:105582903:T:C	50	100	1	0.1585
13:105583043:G:A	50	100	1	0.1926
13:105583350:G:T	50	100	1	0.04176
13:105583416:C:T	50	100	1	0.04285
13:105583431:G:A	50	100	1	0.04285
13:105583433:G:A	50	100	1	0.1948
13:105583478:T:C	50	100	1	0.04285
13:105583627:T:C	50	100	1	0.04158
13:105583709:C:A	50	100	1	0.05846
13:105584007:G:T	50	100	0.99	0.2097
13:105584027:T:A	50	100	0.99	0.2104
13:105584132:T:C	50	100	1	0.04139
13:105584415:G:A	50	100	0.99	0.1739
13:105584488:C:T	50	98	1	0.03577
13:105584553:G:A	50	100	1	0.0354
13:105584562:C:T	50	100	1	0.04158
13:105584602:C:T	50	100	1	0.01616
13:105584780:G:T	50	98	0.98	0.09677
13:105584826:G:A	50	98	1	0.05919
13:105584836:G:C	50	100	1	0.03558
13:105585046:G:A	50	100	1	0.01634
13:105585222:G:T	50	100	0.99	0.2524
13:105585278:G:A	50	100	0.75	0.0138
13:105585572:C:A	50	100	0.99	0.01561
13:105586017:T:G	50	100	0.98	0.02269
13:105586078:C:A	50	100	1	0.1013
13:105586176:T:C	50	100	0.97	0.1371
13:105586224:G:C	50	98	0.93	0.08715
13:105586230:A:T	50	100	0.99	0.1367
13:105586259:G:T	50	100	0.93	0.01126
13:105586294:A:G	50	100	1	0.2553
13:105586302:A:G	50	100	0.99	0.1351
13:105586321:T:C	50	100	1	0.01561
13:105586505:T:C	50	100	1	0.1178
13:105586606:T:C	50	100	1	0.04176
13:105586633:G:A	50	100	0.99	0.1367
13:105586980:G:A	50	100	1	0.01634
13:105587273:G:A	50	100	1	0.1175
13:105587428:C:T	50	100	0.99	0.1371
13:105587433:A:G	50	100	1	0.2903
13:105587579:A:C	50	100	0.98	0.1659
13:105587580:A:C	50	100	0.82	0.03177
13:105587776:G:A	50	100	0.99	0.2638
13:105588016:A:C	50	100	1	0.02669
13:105588281:A:G	50	100	0.98	0.1374
13:105588427:C:T	50	100	1	0.02651
13:105588436:A:G	50	96	0.72	0.01017
13:105588493:C:T	50	100	1	0.09096
13:105589112:G:T	50	100	0.99	0.1365
13:105589482:C:T	50	100	1	0.09078
13:105589502:C:T	50	100	1	0.09078
13:105590039:T:C	50	100	0.96	0.1373
13:105590071:A:C	50	100	0.97	0.1369
13:105590232:A:T	50	100	1	0.04575
13:105590342:A:T	50	100	0.98	0.02996
13:105590400:G:C	50	100	0.99	0.0158
13:105590508:A:G	50	100	0.98	0.02669
13:105590612:T:G	50	100	0.94	0.09314
13:105590648:C:A	50	100	0.98	0.09078
13:105590749:C:T	50	100	0.97	0.05773
13:105590798:G:A	50	90	0.79	0.04248
13:105590822:C:T	50	100	0.99	0.01707
13:105591143:T:C	49	100	0.97	0.09096
13:105591151:G:T	49	100	0.97	0.09096
13:105591184:T:A	50	100	0.96	0.09114
13:105591280:A:C	50	100	0.94	0.1367
13:105591398:A:T	50	100	0.96	0.09114
13:105591431:G:A	50	100	0.96	0.09096
13:105591488:G:A	50	100	0.96	0.09132
13:105591931:C:T	50	100	0.99	0.01598
13:105591984:G:A	50	100	0.96	0.02614
13:105592072:G:A	50	100	0.95	0.03577
13:105592096:C:T	50	100	0.96	0.1011
13:105592283:G:A	50	100	0.99	0.01561
13:105592305:A:G	50	100	0.96	0.09114
13:105592349:T:C	50	100	0.96	0.09132
13:105592411:T:C	47	100	0.96	0.0915
13:105592475:A:G	47	95.7	0.92	0.05919
13:105592544:C:G	49	98	0.95	0.1469
13:105592555:A:T	50	100	0.96	0.07153
13:105592708:C:T	50	100	0.96	0.09096
13:105592938:G:C	50	100	0.97	0.03577
13:105593034:C:T	50	100	0.92	0.3549
13:105593094:C:G	50	100	0.93	0.01598
13:105593183:A:G	50	100	0.83	0.02251
13:105593424:T:C	50	100	0.94	0.0906
13:105593485:G:C	50	100	0.96	0.3375
13:105593554:C:T	50	100	0.94	0.09041
13:105593587:T:G	50	100	0.94	0.09041
13:105593636:G:A	50	100	0.81	0.01434
13:105593770:C:A	50	100	0.94	0.3382
13:105593786:G:A	50	100	0.77	0.03922
13:105593838:T:C	50	100	0.92	0.08969
13:105593840:A:G	50	100	0.92	0.09041
13:105594031:C:G	49	100	0.93	0.1454
13:105594252:A:G	50	100	0.9	0.04121
13:105594448:T:C	50	100	0.92	0.02233
13:105594775:C:T	50	98	0.79	0.1946
13:105594908:A:T	50	98	0.87	0.0719
13:105595419:T:A	50	96	0.79	0.03286
13:105595516:G:A	50	100	0.85	0.03776
13:105595684:T:A	50	100	0.88	0.05519
13:105595713:A:C	50	100	0.87	0.01035
13:105596531:A:T	50	98	0.92	0.4533
13:105596732:A:G	50	100	0.78	0.03976
13:105596806:G:T	50	100	0.72	0.03395
13:105596910:T:C	50	100	0.99	0.4439
13:105596960:T:C	50	100	0.99	0.4439
13:105597140:C:T	50	100	0.99	0.4443
13:105597301:C:A	50	100	0.99	0.4539
13:105597472:C:G	50	100	0.99	0.4878
13:105598001:C:T	40	87.5	0.97	0.2887
13:105598008:T:G	41	97.6	0.84	0.116
13:105598011:A:G	40	85	0.91	0.4671
13:105598016:C:T	40	85	0.92	0.4666
13:105598019:C:G	41	85.4	0.93	0.467
13:105598055:A:G	39	97.4	0.99	0.4541
13:105598209:C:T	50	100	0.99	0.0443
13:105598253:C:T	50	100	1	0.4537
13:105598267:A:C	50	100	1	0.02233
13:105598720:T:C	50	100	0.99	0.4535
13:105599079:A:G	50	100	0.94	0.01216
13:105599143:C:T	50	98	0.98	0.2932
13:105599471:C:T	50	100	0.98	0.3903
13:105599543:C:T	50	100	0.94	0.0118
13:105599594:T:C	50	100	0.98	0.3903
13:105599629:T:G	50	100	1	0.02233
13:105599983:G:A	50	100	0.98	0.4555
13:105600039:C:T	50	98	0.97	0.04557
13:105600368:T:C	50	100	0.99	0.3381
13:105600402:T:G	50	98	0.98	0.2908
13:105600460:G:A	50	100	0.92	0.01307
13:105600480:T:A	50	100	0.99	0.4586
13:105600499:A:G	50	96	0.95	0.2257
13:105600551:A:T	50	100	0.95	0.03577
13:105601002:G:A	50	100	0.94	0.01307
13:105601439:T:C	50	100	1	0.06518
13:105601547:G:A	50	100	0.98	0.02596
13:105601992:C:T	50	100	1	0.0216
13:105602053:T:C	50	100	0.99	0.4566
13:105602297:T:G	50	100	0.98	0.3386
13:105603324:T:G	50	100	1	0.04448
13:105603718:A:G	50	98	0.98	0.04739
13:105604096:C:A	50	98	0.96	0.04139
13:105604240:G:A	50	100	1	0.0118
13:105604573:G:T	50	100	0.97	0.03214
13:105604687:T:G	50	100	0.87	0.01834
13:105604915:T:G	50	100	1	0.01852
13:105605028:T:A	50	100	1	0.04466
13:105605801:C:A	50	100	0.96	0.01307
13:105605819:C:A	50	100	1	0.04975
13:105605962:T:C	50	100	0.98	0.04829
13:105606054:T:C	50	100	0.85	0.03413
13:105606126:C:T	50	100	1	0.04466
13:105606519:G:T	50	100	0.99	0.04248
13:105606861:C:A	50	100	0.93	0.1029
13:105607535:G:A	50	100	1	0.05138
13:105607784:C:T	50	100	0.97	0.01725
13:105608259:C:T	50	100	0.98	0.1534
13:105608772:T:C	50	100	0.96	0.108
13:105608820:A:G	50	96	0.93	0.01398
13:105609410:A:C	50	98	0.99	0.07879
13:105609596:C:T	50	100	0.98	0.4025
13:105609787:A:T	50	100	0.95	0.08533
13:105609796:G:A	50	100	0.99	0.4027
13:105610162:T:C	50	98	0.99	0.0285
13:105610942:G:A	50	100	0.99	0.3048
13:105610996:T:C	50	100	1	0.02251
13:105611041:T:C	50	98	0.99	0.07879
13:105611345:G:A	50	100	0.99	0.03649
13:105611356:T:C	50	100	0.99	0.3802
13:105611459:A:T	50	100	1	0.04539
13:105611712:G:A	50	100	0.99	0.4032
13:105611734:A:T	50	100	0.99	0.4032
13:105611828:C:T	50	100	0.99	0.03649
13:105611922:C:G	50	98	0.98	0.0285
13:105612016:T:C	50	100	1	0.02269
13:105612218:A:G	50	100	0.99	0.4034
13:105612387:T:C	50	100	0.99	0.04829
13:105612458:G:A	50	100	0.99	0.01725
13:105612544:A:G	50	100	0.98	0.4034
13:105612594:G:A	50	100	1	0.04539
13:105612762:A:G	50	100	0.99	0.03232
13:105613082:C:A	50	98	0.87	0.02796
13:105613338:G:A	50	98	1	0.0285
13:105613340:T:C	50	100	0.99	0.04811
13:105613396:G:A	50	100	1	0.01162
13:105613752:A:G	50	98	0.99	0.2778
13:105613953:A:T	50	100	0.99	0.06554
13:105614255:A:G	50	100	1	0.06881
13:105614609:T:G	50	100	0.98	0.02996
13:105614625:T:C	50	100	0.99	0.01707
13:105614700:G:A	50	100	1	0.01162
13:105614743:C:T	50	100	0.88	0.0345
13:105615013:A:T	50	98	0.93	0.04031
13:105615966:C:T	50	100	1	0.06935
13:105616259:G:A	50	98	0.97	0.394
13:105616366:G:A	50	100	0.97	0.01707
13:105616475:A:G	50	100	0.99	0.1015
13:105616482:T:C	50	100	0.98	0.07825
13:105616642:T:C	50	98	0.97	0.268
13:105617402:T:C	50	100	0.99	0.1008
13:105617991:G:A	50	98	1	0.07861
13:105618047:C:T	50	100	0.96	0.01452
13:105618190:C:T	50	100	1	0.03232
13:105618227:C:T	50	100	1	0.03268
13:105618228:A:G	50	98	0.99	0.1089
13:105618498:A:G	50	100	0.99	0.06935
13:105618564:T:C	50	98	0.99	0.0285
13:105618720:C:G	50	100	0.92	0.0325
13:105618728:G:A	50	98	0.99	0.1086
13:105619264:A:G	50	100	0.98	0.03268
13:105619355:C:T	50	96	0.97	0.268
13:105619360:A:C	50	100	1	0.01253
13:105619827:C:T	50	100	0.96	0.05773
13:105620238:G:A	50	100	0.96	0.02723
13:105620505:G:A	50	100	0.98	0.3179
13:105621013:T:A	50	100	0.96	0.01452
13:105621082:T:C	50	100	1	0.02723
13:105621982:G:A	50	100	1	0.0512
13:105622587:A:G	50	100	1	0.02233
13:105622603:A:G	50	100	0.96	0.01924
13:105622688:C:A	50	100	1	0.02723
13:105623154:T:C	50	100	0.98	0.0679
13:105623163:C:T	49	100	0.98	0.04321
13:105623282:G:A	50	100	1	0.02233
13:105623313:T:A	50	100	1	0.02723
13:105623790:G:C	50	100	1	0.0532
13:105623837:A:C	50	100	0.98	0.07698
13:105623987:T:C	50	100	1	0.0532
13:105624308:C:G	50	100	1	0.03195
13:105624386:A:G	50	100	1	0.02723
13:105624530:A:C	50	100	1	0.02723
13:105625028:G:A	50	100	0.98	0.03359
13:105625101:G:C	50	100	1	0.04339
13:105625241:T:C	50	100	1	0.05156
13:105626084:G:C	49	100	0.99	0.02415
13:105626257:T:C	50	100	1	0.05138
13:105626541:C:A	50	100	1	0.03195
13:105627567:G:A	50	100	1	0.03195
13:105628071:G:A	50	100	0.99	0.02723
13:105628111:C:T	50	100	0.97	0.03377
13:105628253:T:C	50	98	0.98	0.3168
13:105628336:T:C	50	100	0.88	0.01071
13:105628613:T:C	50	100	1	0.0512
13:105628645:A:G	50	100	0.99	0.02723
13:105628865:T:C	50	100	0.64	0.01634
13:105629234:C:T	50	100	0.98	0.07643
13:105629291:C:A	50	96	0.84	0.04847
13:105629384:C:A	50	100	0.96	0.03377
13:105629567:G:C	50	100	0.98	0.09967
13:105630120:A:G	50	100	0.99	0.01543
13:105630378:T:G	50	100	0.97	0.07643
13:105630383:C:A	50	100	0.95	0.07643
13:105630746:A:G	50	100	1	0.02233
13:105630965:T:G	50	100	0.96	0.04267
13:105631085:T:A	50	98	0.94	0.2643
13:105631108:G:A	50	100	0.95	0.0423
13:105631267:C:T	50	100	0.94	0.02996
13:105631275:G:A	50	98	0.84	0.03359
13:105631323:A:T	50	100	0.96	0.07662
13:105631385:G:A	50	96	0.94	0.2883
13:105631945:T:C	50	96	1	0.02433
13:105631990:T:C	50	88	0.69	0.02451
13:105631994:G:C	50	90	0.74	0.2792
13:105632060:G:A	49	100	0.98	0.03522
13:105632063:A:C	47	85.1	0.82	0.3691
13:105632087:T:C	48	95.8	0.86	0.2253
13:105632168:A:C	49	95.9	0.81	0.05138
13:105632181:C:T	47	93.6	0.91	0.1291
13:105632189:T:C	46	82.6	0.84	0.2046
13:105632198:A:G	45	77.8	0.86	0.4359
13:105632390:G:T	50	98	0.88	0.01289
13:105632393:G:C	50	98	1	0.06481
13:105632450:T:A	50	100	0.98	0.01344
13:105632712:G:A	50	100	1	0.06463
13:105632803:G:A	50	100	1	0.06463
13:105632821:T:G	50	100	0.93	0.01489
13:105632861:T:C	50	100	0.89	0.01362
13:105633100:C:A	50	100	0.95	0.06536
13:105633247:G:C	50	100	1	0.06554
13:105633721:G:A	50	100	1	0.03377
13:105633766:C:T	50	100	0.99	0.05519
13:105633807:C:A	50	100	0.94	0.04503
13:105634129:G:C	50	100	0.97	0.159
13:105634269:A:G	50	100	0.96	0.419
13:105634310:T:G	50	100	0.75	0.02033
13:105634498:G:A	50	100	0.99	0.01398
13:105634518:C:T	50	100	0.99	0.01289
13:105634937:T:C	50	100	1	0.0659
13:105635089:C:A	50	100	1	0.0659
13:105635113:A:T	50	100	1	0.01688
13:105635350:T:A	50	100	1	0.0659
13:105635366:T:C	50	100	1	0.0659
13:105635499:G:A	50	100	0.98	0.01162
13:105635662:T:C	50	100	1	0.06609
13:105635709:A:G	50	100	1	0.0659
13:105635788:T:A	50	100	1	0.03268
13:105635954:G:C	50	100	0.97	0.09205
13:105636004:G:A	50	100	1	0.0659
13:105636016:A:G	50	100	1	0.0659
13:105636046:A:G	50	100	1	0.06609
13:105636077:C:G	50	100	0.97	0.4012
13:105636139:G:T	50	100	1	0.06572
13:105636218:A:G	50	100	0.91	0.07625
13:105636417:A:G	50	100	1	0.0659
13:105636505:T:C	50	98	0.99	0.01416
13:105636560:T:C	50	100	0.62	0.0138
13:105636629:G:T	50	100	1	0.0659
13:105636748:G:A	50	100	1	0.0659
13:105636759:T:A	50	100	0.99	0.03032
13:105636852:T:C	50	100	0.96	0.1538
13:105636867:A:G	50	100	1	0.06572
13:105637026:G:A	50	100	1	0.06572
13:105637292:T:A	50	100	1	0.02288
13:105637396:T:C	50	100	1	0.01779
13:105637966:G:A	50	100	0.98	0.06518
13:105638047:A:G	50	100	0.96	0.1543
13:105638258:A:G	50	100	0.99	0.01979
13:105638506:G:C	50	98	0.96	0.3128
13:105638555:C:T	50	100	0.97	0.3863
13:105638714:A:G	50	100	0.96	0.3135
13:105638737:C:T	50	100	0.97	0.04466
13:105638839:C:T	50	96	0.78	0.04666
13:105639172:T:C	50	100	1	0.05156
13:105639428:G:A	50	100	1	0.01344
13:105639562:A:G	50	100	1	0.01416
13:105640043:C:T	50	100	1	0.01888
13:105640451:T:G	50	98	0.95	0.1696
13:105640583:G:A	50	100	0.87	0.02578
13:105640702:A:G	50	100	1	0.01362
13:105640761:T:C	48	95.8	0.8	0.02796
13:105640763:C:T	48	97.9	0.97	0.02941
13:105640770:G:A	50	100	1	0.0187
13:105641162:G:A	50	100	0.98	0.04775
13:105641840:A:C	50	100	1	0.06009
13:105642481:T:C	50	98	0.88	0.01452
13:105642750:G:A	50	100	1	0.0138
13:105642815:A:G	50	100	1	0.03722
13:105642824:A:G	50	100	1	0.01416
13:105643251:C:T	50	100	0.98	0.01543
13:105643294:T:C	50	100	0.95	0.01344
13:105643307:G:A	50	100	1	0.0158
13:105643825:C:G	50	100	1	0.06009
13:105643983:C:T	50	100	1	0.01362
13:105644062:C:T	50	100	1	0.0158
13:105644129:C:T	50	100	0.99	0.01489
13:105644162:A:G	50	100	1	0.04575
13:105644449:G:T	50	100	1	0.05937
13:105644560:T:C	50	100	0.8	0.04648
13:105645010:G:A	50	100	1	0.09532
13:105645087:T:C	50	100	1	0.02269
13:105645725:G:C	50	100	1	0.01416
13:105646017:A:G	50	100	1	0.01797
13:105646032:G:A	50	100	1	0.01416
13:105646189:T:G	50	100	1	0.0158
13:105646339:T:C	50	100	1	0.01362
13:105646389:C:T	50	100	1	0.01362
13:105646460:T:G	50	100	0.98	0.06754
13:105646490:T:C	50	100	1	0.01362
13:105646583:G:C	50	98	1	0.0138
13:105646847:G:A	50	100	1	0.1912
13:105647126:G:A	50	100	1	0.01416
13:105647498:T:C	49	100	1	0.01362
13:105647714:A:G	50	100	1	0.06754
13:105647838:C:A	50	100	1	0.01416
13:105647950:A:G	50	100	1	0.02905
13:105647988:A:T	50	100	1	0.01362
13:105648181:T:C	50	98	0.95	0.1696
13:105648696:C:T	50	100	1	0.06736
13:105648765:A:C	50	100	0.81	0.01816
13:105648807:C:T	50	100	1	0.01816
13:105649043:T:A	50	100	1	0.1912
13:105649094:A:T	50	100	1	0.06736
13:105649132:C:T	50	100	0.97	0.02179
13:105649138:A:G	50	100	1	0.06736
13:105649214:T:C	50	100	1	0.01362
13:105649246:C:A	50	100	1	0.01362
13:105649289:A:G	50	100	1	0.01362
13:105649448:C:T	50	100	1	0.01489
13:105649801:A:G	50	100	1	0.01598
13:105650030:G:T	50	100	1	0.01761
13:105650298:C:T	50	100	1	0.01471
13:105650551:C:T	50	100	1	0.06082
13:105650552:G:A	50	100	1	0.01362
13:105650932:T:C	50	100	1	0.01634
13:105651471:T:A	50	100	1	0.01362
13:105651520:C:A	50	100	1	0.02996
13:105651525:C:A	50	100	1	0.0138
13:105651875:A:G	50	100	1	0.04593
13:105652056:G:A	50	100	1	0.01362
13:105652173:C:T	50	100	1	0.01362
13:105652344:T:C	50	100	1	0.01489
13:105652389:G:A	50	100	1	0.01362
13:105652963:T:C	50	100	1	0.01362
13:105652981:T:C	50	100	1	0.01489
13:105653150:A:T	50	100	1	0.03359
13:105653286:C:T	50	100	1	0.01507
13:105653394:C:A	50	100	1	0.01416
13:105654708:A:G	50	100	1	0.01416
13:105654919:T:C	50	100	1	0.06736
13:105654977:G:T	50	100	1	0.01761
13:105655000:T:C	50	100	1	0.191
13:105655058:C:T	50	100	1	0.01598
13:105655075:A:G	50	100	1	0.04593
13:105655179:T:A	50	100	1	0.01362
13:105655462:A:G	50	100	1	0.01416
13:105655467:C:A	50	98	0.9	0.05628
13:105655945:C:T	50	100	1	0.06681
13:105656111:G:A	50	100	1	0.01362
13:105656240:G:A	50	100	1	0.0138
13:105656400:C:T	49	100	1	0.01362
13:105656426:C:G	50	100	1	0.06881
13:105656970:G:A	50	100	1	0.01362
13:105657238:C:A	50	98	0.97	0.01017
13:105657328:C:T	50	100	1	0.01598
13:105657449:T:C	50	100	1	0.05265
13:105657510:A:G	50	100	1	0.04484
13:105658012:G:C	50	100	1	0.0354
13:105658139:C:T	50	100	1	0.04503
13:105658225:A:G	50	100	1	0.01398
13:105658704:T:C	50	100	0.96	0.1656
13:105658907:T:C	50	100	1	0.01743
13:105658917:T:C	50	100	1	0.04757
13:105659024:G:A	50	100	0.98	0.0541
13:105659200:G:T	50	100	1	0.04757
13:105659225:C:T	50	100	0.98	0.03232
13:105659227:C:T	50	100	0.96	0.4513
13:105659747:T:G	50	100	0.96	0.3962
13:105659976:A:G	50	100	1	0.01652
13:105660256:G:C	50	100	1	0.03885
13:105660360:A:G	50	100	0.99	0.1442
13:105660438:G:A	50	100	0.98	0.061
13:105660810:G:A	50	100	0.99	0.05773
13:105661489:C:T	50	100	0.99	0.05683
13:105661540:A:C	50	100	0.99	0.02288
13:105661820:C:T	50	100	0.99	0.02415
13:105661923:G:A	50	100	0.95	0.02469
13:105661928:C:T	50	100	0.98	0.4424
13:105662358:T:C	50	100	1	0.1258
13:105662437:T:C	50	100	0.99	0.4414
13:105662462:G:A	50	100	1	0.1258
13:105662622:A:C	50	100	1	0.05683
13:105662846:C:A	50	100	1	0.02487
13:105663129:T:G	50	100	1	0.05628
13:105663255:G:A	50	100	1	0.05683
13:105663275:C:T	49	100	1	0.02469
13:105663309:C:T	50	98	0.99	0.02015
13:105663793:T:C	50	100	1	0.05683
13:105664476:C:T	50	100	1	0.02469
13:105664524:C:T	50	100	1	0.02469
13:105664543:T:C	50	100	1	0.02469
13:105664629:T:C	50	100	1	0.1196
13:105664655:A:G	50	100	1	0.1195
13:105664760:C:T	50	100	1	0.02469
13:105664822:A:T	50	100	1	0.05719
13:105665048:T:G	50	100	1	0.05719
13:105665063:A:G	50	98	0.99	0.01198
13:105665131:G:A	50	100	1	0.09477
13:105665251:C:G	50	100	1	0.05719
13:105665319:C:T	50	100	0.98	0.02269
13:105665536:A:G	50	100	0.99	0.02487
13:105665554:T:G	50	100	1	0.09477
13:105665729:A:C	50	100	1	0.1195
13:105665970:G:T	50	100	1	0.02451
13:105666150:G:A	50	100	1	0.03068
13:105666330:G:C	50	100	0.98	0.01779
13:105666470:A:G	50	100	1	0.169
13:105666572:A:T	50	100	0.98	0.01779
13:105666916:C:T	50	100	0.97	0.02669
13:105667023:C:T	50	100	0.99	0.4479
13:105667479:T:C	50	98	0.99	0.1832
13:105668002:T:C	50	98	1	0.061
13:105668003:C:T	50	98	0.99	0.1826
13:105668531:A:C	50	100	0.99	0.118
13:105669054:C:T	50	98	1	0.04539
13:105669098:G:A	50	100	1	0.0305
13:105669176:A:T	50	98	1	0.06082
13:105669402:G:A	50	100	0.99	0.4483
13:105669739:G:C	50	100	0.91	0.01126
13:105669859:C:T	50	100	0.94	0.01307
13:105669999:G:A	50	100	1	0.02451
13:105670106:A:G	50	100	1	0.04267
13:105670135:G:C	50	100	1	0.0305
13:105670402:T:C	50	100	1	0.1193
13:105670550:T:C	50	100	1	0.4475
13:105670659:T:C	50	100	0.91	0.01688
13:105670890:T:A	50	100	1	0.1195
13:105670923:A:G	50	100	0.94	0.01289
13:105670978:A:G	50	100	1	0.06264
13:105670988:C:A	50	98	1	0.4477
13:105671523:G:T	50	98	1	0.04539
13:105671903:A:G	50	96	0.74	0.09405
13:105671993:G:C	49	100	1	0.02451
13:105672093:T:C	50	100	1	0.08733
13:105672575:A:G	50	98	0.99	0.1828
13:105672578:G:A	50	98	1	0.04539
13:105672946:T:G	50	100	1	0.02451
13:105673109:C:T	50	100	1	0.1164
13:105673504:T:C	50	100	1	0.02451
13:105673612:G:A	50	100	1	0.03014
13:105673768:C:T	50	100	1	0.1144
13:105674658:C:T	50	100	1	0.4461
13:105674781:C:T	50	100	1	0.05628
13:105674901:T:G	50	98	0.99	0.1042
13:105675004:T:C	50	100	1	0.4368
13:105675921:G:C	50	100	1	0.05628
13:105676128:C:T	49	100	0.98	0.08969
13:105676215:A:T	50	100	1	0.03885
13:105676308:C:T	50	96	0.74	0.05701
13:105676347:C:T	50	100	0.97	0.01688
13:105676482:C:G	50	98	0.99	0.1855
13:105676535:G:A	50	100	1	0.4366
13:105677194:G:C	50	98	0.99	0.1857
13:105677520:A:C	50	100	0.99	0.01235
13:105678074:T:A	50	100	1	0.01688
13:105678224:A:T	50	100	1	0.4366
13:105678321:T:C	50	98	0.99	0.2901
13:105679351:G:A	50	100	0.99	0.04521
13:105679463:T:G	50	100	1	0.03631
13:105679552:T:A	50	100	1	0.4366
13:105679696:G:C	50	98	0.98	0.3097
13:105679788:C:G	50	98	0.99	0.1855
13:105680019:C:T	50	100	0.99	0.02433
13:105680079:C:A	50	100	0.99	0.1235
13:105680448:C:A	50	100	1	0.02977
13:105680703:A:G	50	100	0.98	0.04611
13:105680737:T:G	50	100	0.95	0.02705
13:105680791:T:C	50	98	1	0.04539
13:105681207:C:T	50	100	1	0.03068
13:105681618:G:T	50	94	0.98	0.2948
13:105681822:A:G	50	98	0.99	0.3076
13:105681873:G:A	50	100	0.97	0.0561
13:105682201:A:G	50	100	0.99	0.09386
13:105682983:C:T	50	100	0.99	0.4377
13:105683655:G:A	50	100	0.95	0.01943
13:105684487:G:T	50	98	0.99	0.4377
13:105684651:A:G	50	100	0.98	0.06318
13:105684798:G:C	50	98	0.99	0.2918
13:105685300:C:T	50	96	0.66	0.0463
13:105685498:A:G	50	100	0.98	0.04521
13:105685826:G:A	50	100	0.95	0.04248
13:105687122:T:A	50	98	1	0.02959
13:105687145:C:T	50	100	0.98	0.02814
13:105687146:A:G	50	100	0.94	0.04248
13:105687246:G:A	50	98	0.98	0.185
13:105687295:G:A	50	100	0.98	0.06282
13:105687788:G:A	50	94	0.98	0.3787
13:105687961:G:T	50	100	0.97	0.09005
13:105688207:T:C	50	100	1	0.06863
13:105688585:C:T	50	100	0.99	0.03177
13:105689202:T:A	50	98	0.98	0.1812
13:105689808:G:A	50	98	0.97	0.1852
13:105690405:C:T	50	100	0.97	0.4472
13:105690864:A:G	50	100	0.95	0.02705
13:105690904:G:T	50	98	0.96	0.0285
13:105691208:G:A	50	98	0.96	0.02905
13:105691313:A:G	50	100	0.98	0.2184
13:105691586:G:T	50	98	0.99	0.4225
13:105691737:A:G	50	100	1	0.01071
13:105691846:T:A	50	100	1	0.02342
13:105692175:A:G	50	100	0.65	0.0118
13:105693245:T:C	50	100	0.99	0.4484
13:105693478:G:C	48	97.9	0.99	0.2295
13:105693607:T:G	50	100	1	0.02342
13:105693664:T:C	50	100	1	0.02342
13:105693709:T:G	50	98	0.99	0.3976
13:105693738:A:G	50	100	0.95	0.04158
13:105694019:T:C	50	100	1	0.02342
13:105694200:T:C	50	100	0.99	0.4116
13:105694650:G:A	50	100	0.99	0.2228
13:105694956:G:A	50	98	0.97	0.03304
13:105694963:T:A	50	100	0.99	0.4499
13:105694988:C:T	50	98	0.98	0.3983
13:105695039:G:A	50	100	1	0.01325
13:105695978:G:A	50	100	0.96	0.01707
13:105697505:A:C	50	100	0.98	0.1879
13:105697630:T:G	50	100	0.98	0.08715
13:105698062:A:C	50	100	0.99	0.2037
13:105698076:T:C	50	98	0.97	0.04412
13:105698086:A:T	50	100	1	0.02324
13:105698135:A:G	50	98	0.98	0.106
13:105698673:T:C	50	98	0.98	0.1837
13:105699135:C:T	50	100	0.98	0.01688
13:105699386:C:T	50	100	0.99	0.2391
13:105699389:G:A	50	100	0.99	0.2391
13:105699390:A:T	50	100	0.99	0.2391
13:105699434:G:T	50	100	0.99	0.2159
13:105700031:T:C	50	100	0.98	0.06173
13:105700037:G:T	50	98	0.93	0.0236
13:105700411:A:C	50	98	0.95	0.1055
13:105700768:T:C	50	100	0.98	0.08715
13:105700787:T:C	50	100	0.97	0.4123
13:105701191:G:T	50	100	1	0.02324
13:105701292:A:G	50	100	0.98	0.04793
13:105701800:C:T	50	100	0.98	0.216
13:105701951:A:G	50	100	0.97	0.2266
13:105702223:A:G	50	98	0.94	0.06191
13:105702370:T:G	50	100	0.95	0.1837
13:105702765:T:C	50	100	0.74	0.01725
13:105703069:A:G	50	100	0.97	0.205
13:105703235:C:T	50	100	0.94	0.06191
13:105703290:A:G	49	93.9	0.75	0.04176
13:105703303:A:G	50	100	0.83	0.03322
13:105703308:A:G	50	100	0.88	0.03068
13:105703410:A:T	49	100	0.96	0.02905
13:105704041:G:A	50	100	0.97	0.04412
13:105704246:A:G	50	100	0.95	0.2108
13:105704628:T:C	50	100	0.94	0.02887
13:105704654:A:T	50	88	0.86	0.2438
13:105704658:T:A	50	96	0.64	0.04847
13:105704797:A:T	50	98	0.89	0.04648
13:105704798:G:A	50	98	0.88	0.04666
13:105704801:G:T	50	100	0.82	0.1187
13:105704863:G:A	50	100	0.76	0.01525
13:105704933:G:C	50	100	0.96	0.03758
13:105705213:A:G	50	100	0.96	0.08115
13:105705415:C:A	50	100	0.93	0.08787
13:105705568:C:T	50	100	0.99	0.04666
13:105706112:G:T	50	100	1	0.03922
13:105706618:G:A	50	100	0.98	0.03867
13:105706826:G:A	50	100	1	0.0216
13:105706906:A:G	50	100	1	0.03903
13:105707304:C:G	50	100	1	0.05792
13:105707776:C:T	50	98	0.98	0.05792
13:105707793:G:A	50	100	1	0.05792
13:105708260:G:A	50	100	1	0.05846
13:105708265:A:G	50	100	1	0.01126
13:105708325:A:G	49	100	1	0.0581
13:105708570:C:T	50	100	1	0.2787
13:105708608:C:T	50	100	1	0.2787
13:105708664:T:C	50	100	1	0.2787
13:105708866:G:A	50	100	1	0.07008
13:105708908:A:G	50	100	0.98	0.04975
13:105709044:G:A	50	100	1	0.2785
13:105709064:C:A	50	100	1	0.0866
13:105709169:G:A	50	100	1	0.2789
13:105709385:C:T	50	100	0.98	0.03867
13:105709447:T:G	50	100	1	0.01598
13:105709579:T:C	50	100	0.97	0.05556
13:105709613:G:T	50	100	1	0.2785
13:105709778:T:A	50	100	0.96	0.05283
13:105709820:C:T	50	100	1	0.2785
13:105709836:G:A	50	100	0.95	0.05701
13:105710077:G:A	50	100	1	0.2785
13:105710188:C:G	50	100	0.98	0.04938
13:105710216:C:T	50	100	0.96	0.1122
13:105710238:G:A	50	100	1	0.3181
13:105710261:A:G	50	100	1	0.2787
13:105710513:C:T	50	100	0.99	0.2787
13:105710629:C:T	50	100	0.99	0.2789
13:105710815:A:C	50	100	0.99	0.2202
13:105710830:A:C	50	100	0.95	0.05701
13:105710876:T:C	50	100	0.98	0.08134
13:105710981:T:C	50	100	0.99	0.2789
13:105711092:C:T	50	100	1	0.01144
13:105711096:G:T	50	100	0.99	0.3183
13:105711179:C:T	50	100	1	0.01489
13:105711265:G:A	50	100	1	0.05792
13:105711333:T:G	50	100	0.99	0.01416
13:105711362:A:T	50	100	0.99	0.28
13:105711490:T:C	50	100	0.99	0.2785
13:105711515:A:T	50	100	1	0.0216
13:105711645:A:T	50	100	0.99	0.279
13:105711646:T:A	50	100	0.99	0.279
13:105711683:C:G	49	100	0.98	0.0492
13:105711722:A:G	50	100	0.99	0.2678
13:105711757:A:G	50	98	0.95	0.05592
13:105712217:T:A	50	100	0.97	0.2435
13:105712288:G:T	50	100	1	0.05683
13:105712391:C:T	50	100	0.97	0.06808
13:105712465:A:G	50	100	0.98	0.1979
13:105712548:A:G	50	100	0.98	0.0423
13:105712596:C:T	50	100	0.96	0.1986
13:105712642:A:T	50	100	0.98	0.1988
13:105712665:T:G	50	100	0.98	0.1975
13:105712761:G:T	50	100	0.99	0.1988
13:105712920:C:T	50	100	0.99	0.199
13:105712932:T:C	50	100	1	0.01507
13:105713042:T:C	50	100	1	0.01507
13:105713203:G:C	50	100	0.98	0.4904
13:105713497:G:A	50	100	0.99	0.1992
13:105713554:G:A	50	98	0.99	0.1278
13:105713630:C:G	50	100	0.98	0.01416
13:105713664:T:C	50	100	0.99	0.0423
13:105713887:C:T	50	100	0.99	0.4904
13:105713900:T:G	50	100	1	0.1992
13:105713931:G:T	50	100	0.93	0.0354
13:105713936:G:A	50	100	1	0.1992
13:105714105:C:T	50	100	1	0.1993
13:105714447:T:C	50	100	1	0.1986
13:105714868:T:C	50	100	0.99	0.0423
13:105715043:A:G	50	100	1	0.1988
13:105715230:G:A	50	100	0.99	0.0423
13:105715321:G:A	50	100	1	0.0423
13:105715441:C:G	50	100	1	0.1988
13:105715448:C:T	50	100	1	0.1993
13:105715632:C:T	50	98	1	0.1993
13:105715789:C:A	50	100	1	0.1988
13:105715873:T:C	50	100	1	0.1988
13:105716061:C:T	50	100	1	0.1988
13:105716152:A:C	50	100	1	0.1988
13:105716173:T:G	50	100	1	0.199
13:105716177:T:G	50	100	1	0.1993
13:105716190:T:C	50	100	1	0.1988
13:105716197:T:C	50	100	1	0.1988
13:105716445:G:A	50	100	1	0.1993
13:105716576:C:T	50	100	1	0.0423
13:105716839:T:A	50	100	1	0.1986
13:105717078:C:T	50	100	1	0.1984
13:105717221:T:C	50	100	1	0.1986
13:105717264:G:A	50	100	1	0.199
13:105717265:C:T	50	100	1	0.0423
13:105717285:T:C	50	100	1	0.199
13:105717317:C:T	50	100	0.99	0.4911
13:105717466:G:T	50	100	1	0.04103
13:105717499:G:A	50	98	1	0.1986
13:105717586:C:T	50	100	1	0.1986
13:105717786:C:A	50	100	0.99	0.4904
13:105717928:T:C	50	100	0.99	0.1799
13:105718022:C:T	50	100	1	0.4909
13:105718037:T:C	50	100	0.99	0.1799
13:105718151:G:A	50	100	0.99	0.2224
13:105718161:C:G	50	100	0.99	0.1799
13:105718655:C:T	50	100	0.99	0.2224
13:105718863:C:T	50	100	0.97	0.05102
13:105719254:G:T	50	100	0.99	0.2224
13:105719278:T:C	50	100	1	0.01362
13:105719285:G:A	50	100	0.99	0.2226
13:105719409:T:C	50	100	1	0.124
13:105719868:A:C	50	100	0.93	0.04648
13:105720105:T:G	50	100	0.97	0.05084
13:105720254:T:G	50	100	1	0.2224
13:105720271:T:C	50	100	1	0.2228
13:105720327:T:C	50	100	1	0.2224
13:105720331:G:A	50	100	0.98	0.08279
13:105720373:T:A	50	100	1	0.04575
13:105720382:G:A	50	98	1	0.4185
13:105720386:C:T	50	100	1	0.01434
13:105720540:C:T	50	100	1	0.05737
13:105720608:T:G	50	100	1	0.1225
13:105720747:C:T	50	100	1	0.2224
13:105720758:T:C	50	100	0.99	0.06681
13:105720882:G:A	50	100	1	0.2224
13:105721259:G:A	50	100	0.95	0.01235
13:105721271:G:A	50	100	1	0.08715
13:105721530:T:C	50	100	1	0.2224
13:105721778:G:C	50	100	1	0.2224
13:105721989:C:T	50	100	0.99	0.2208
13:105722346:C:G	50	100	0.99	0.2226
13:105722505:C:T	50	100	0.99	0.2213
13:105722756:G:A	50	100	0.98	0.04593
13:105722871:G:T	50	100	1	0.2222
13:105723040:A:C	50	100	1	0.2222
13:105723068:G:A	50	100	1	0.2222
13:105723229:G:A	50	100	1	0.02106
13:105723318:G:C	50	100	1	0.2222
13:105723326:G:A	50	100	1	0.01398
13:105723380:C:T	50	100	1	0.2224
13:105723397:T:G	50	100	1	0.2222
13:105723469:G:A	50	100	1	0.2222
13:105723537:A:G	50	100	1	0.03577
13:105723583:A:G	50	100	1	0.2222
13:105723626:C:T	50	100	1	0.2224
13:105723665:T:C	50	100	0.97	0.2767
13:105723779:A:G	50	100	1	0.0463
13:105723792:A:G	50	100	1	0.2215
13:105723867:T:A	50	100	1	0.08406
13:105723998:A:T	50	100	1	0.2215
13:105724074:A:G	50	100	1	0.2215
13:105724327:T:A	50	100	1	0.2215
13:105724742:G:A	50	100	1	0.2215
13:105724797:C:T	50	100	1	0.2215
13:105724818:C:T	50	100	1	0.2215
13:105725012:G:T	50	100	1	0.2219
13:105725054:A:T	50	100	1	0.2217
13:105725094:A:G	50	100	1	0.06699
13:105725189:C:T	50	100	1	0.2217
13:105725233:A:G	50	100	1	0.03577
13:105725366:G:A	50	100	1	0.2217
13:105725374:C:T	50	100	1	0.2217
13:105725406:T:G	50	100	1	0.222
13:105725466:T:C	50	100	0.99	0.04139
13:105725712:G:T	50	100	1	0.2217
13:105725845:C:T	50	100	1	0.2217
13:105725895:C:T	50	100	0.94	0.01561
13:105725982:T:C	50	100	0.99	0.2217
13:105726012:G:A	50	100	1	0.04248
13:105726015:C:T	50	100	0.99	0.13
13:105726046:T:A	50	100	0.86	0.01743
13:105726254:A:T	50	100	1	0.2409
13:105726314:C:T	50	100	1	0.179
13:105726325:A:G	50	100	0.98	0.03341
13:105726386:T:C	50	100	1	0.01943
13:105726463:A:T	50	100	1	0.08406
13:105726678:G:A	50	100	1	0.2215
13:105726718:C:T	50	100	1	0.1216
13:105726802:G:A	50	100	1	0.2215
13:105727317:C:T	50	100	0.98	0.04557
13:105727459:G:T	50	100	1	0.08261
13:105727904:G:A	33	87.9	0.86	0.0915
13:105727910:A:G	28	89.3	0.85	0.09023
13:105728408:T:A	50	100	1	0.1006
13:105728613:G:A	50	100	1	0.2217
13:105728671:C:T	50	100	1	0.2217
13:105728673:T:G	50	100	0.97	0.05084
13:105728717:A:G	50	100	1	0.2219
13:105728746:C:T	50	100	1	0.01507
13:105728846:T:C	50	100	0.98	0.03341
13:105729174:T:G	50	100	1	0.2217
13:105729530:G:C	50	100	1	0.07752
13:105729622:G:C	50	100	1	0.222
13:105729657:T:C	50	100	1	0.01561
13:105729885:A:G	50	100	1	0.2217
13:105729994:C:T	50	100	0.97	0.04702
13:105730084:G:A	50	100	1	0.06699
13:105730186:C:G	50	100	1	0.2217
13:105730359:C:T	50	100	1	0.01362
13:105730492:G:A	50	100	1	0.01888
13:105730616:T:G	50	98	0.99	0.4842
13:105730765:G:A	50	100	1	0.01489
13:105730771:A:G	50	100	1	0.4895
13:105730829:G:A	50	100	1	0.04793
13:105731082:C:T	50	100	1	0.221
13:105731305:C:T	50	96	0.84	0.03758
13:105731570:C:T	50	100	1	0.4895
13:105731941:C:T	50	96	0.66	0.01344
13:105732117:A:T	50	100	0.99	0.2275
13:105732146:T:C	50	100	0.99	0.1236
13:105732797:G:C	50	100	0.98	0.03395
13:105733412:C:T	50	100	0.89	0.05447
13:105733655:A:T	50	100	1	0.1004
13:105733993:A:G	50	100	1	0.2195
13:105734039:T:A	50	100	1	0.03631
13:105734089:C:T	50	100	1	0.2219
13:105734193:C:T	50	100	0.98	0.1049
13:105734204:C:T	50	100	1	0.4904
13:105734328:C:T	50	100	0.94	0.01688
13:105734333:T:A	50	100	1	0.2195
13:105734362:T:C	50	100	1	0.2195
13:105734399:G:C	50	100	0.87	0.01307
13:105734522:T:C	50	100	1	0.4895
13:105734535:T:C	50	98	0.93	0.02542
13:105734560:T:G	50	100	1	0.2217
13:105734598:A:G	50	100	0.99	0.2217
13:105734698:A:G	50	100	1	0.2217
13:105735088:G:A	50	100	1	0.2217
13:105735089:G:T	50	96	0.81	0.03722
13:105735535:G:A	50	100	0.86	0.01743
13:105735684:T:C	50	100	1	0.2213
13:105735916:C:A	50	100	0.98	0.04575
13:105736210:G:A	50	100	1	0.2195
13:105736292:T:A	50	100	1	0.08224
13:105736293:C:A	50	100	1	0.2195
13:105736325:G:A	50	100	1	0.2195
13:105736347:C:A	50	100	0.98	0.04139
13:105736598:A:T	50	100	1	0.01398
13:105736799:G:A	50	100	1	0.01434
13:105736949:C:T	50	100	1	0.2885
13:105737036:T:G	50	100	0.99	0.1808
13:105737427:C:T	50	100	1	0.1814
13:105737439:A:G	50	100	1	0.08551
13:105737928:A:C	50	100	0.97	0.08224
13:105738048:A:T	50	100	1	0.2894
13:105738079:T:C	50	98	0.98	0.0236
13:105738099:C:T	50	100	1	0.106
13:105738587:G:A	50	100	0.94	0.01561
13:105738790:C:A	50	100	0.98	0.1066
13:105738857:A:G	50	100	1	0.1823
13:105738974:C:T	50	100	1	0.04285
13:105739236:C:T	50	100	0.99	0.06627
13:105740015:A:G	50	98	0.98	0.2878
13:105740206:C:T	50	100	0.82	0.04938
13:105740230:A:G	50	100	0.96	0.07462
13:105740264:A:G	50	96	0.94	0.1302
13:105740338:C:T	50	98	0.95	0.1752
13:105740488:C:T	50	94	0.89	0.474
13:105740489:C:T	50	94	0.89	0.4599
13:105740526:C:A	50	100	0.93	0.03903
13:105740797:G:A	50	98	0.87	0.1117
13:105740819:G:A	50	98	0.86	0.02469
13:105741093:C:T	50	80	0.75	0.2749
13:105741434:G:C	50	96	0.88	0.08551
13:105741465:G:A	50	98	0.9	0.05556
13:105741582:G:A	50	98	0.89	0.05574
13:105741622:G:A	50	92	0.77	0.1659
13:105741986:C:A	49	79.6	0.72	0.37
13:105742330:A:G	50	98	0.87	0.0305
13:105742453:C:T	50	88	0.8	0.3164
13:105742679:C:T	50	90	0.69	0.07335
13:105742987:T:C	50	80	0.75	0.2318
13:105743155:C:A	50	98	0.85	0.02705
13:105743289:C:T	50	100	0.87	0.06137
13:105743455:G:A	50	98	0.93	0.04884
13:105743583:C:G	50	100	0.94	0.05537
13:105743589:T:A	50	100	0.94	0.05519
13:105743644:G:T	50	96	0.92	0.4136
13:105743747:C:T	50	100	0.96	0.08824
13:105743908:C:A	49	87.8	0.95	0.3175
13:105743914:C:T	50	92	0.97	0.05447
13:105743917:C:G	50	98	0.76	0.01071
13:105744065:C:T	50	94	0.97	0.05447
13:105744078:C:T	50	94	0.96	0.04829
13:105744082:T:C	50	94	0.94	0.05773
13:105744103:G:A	50	98	0.97	0.05447
13:105744167:C:T	50	100	0.87	0.01816
13:105744350:G:A	50	94	0.97	0.05447
13:105744404:G:A	50	100	0.93	0.02633
13:105744426:C:T	50	98	0.96	0.05483
13:105744525:T:G	50	98	0.96	0.1532
13:105744630:G:A	50	100	0.97	0.05483
13:105744774:T:G	50	100	0.96	0.05247
13:105744995:G:A	50	96	0.76	0.04557
13:105745372:T:C	50	100	0.73	0.0216
13:105745400:T:C	50	100	0.98	0.05556
13:105745528:G:A	50	100	0.99	0.05537
13:105745667:C:T	50	100	0.96	0.04031
13:105745668:G:A	50	100	0.99	0.05556
13:105745829:A:C	50	100	1	0.05556
13:105746033:T:C	50	100	0.95	0.1385
13:105746206:G:A	50	100	1	0.05574
13:105746407:A:G	50	100	0.96	0.01253
13:105746456:G:A	49	100	1	0.05574
13:105746467:T:C	50	100	0.96	0.01253
13:105746560:G:T	50	100	0.81	0.01489
13:105746670:C:T	50	100	0.97	0.1193
13:105746708:A:G	50	100	1	0.05574
13:105746851:C:A	50	100	0.96	0.05501
13:105746958:G:A	50	100	0.97	0.1745
13:105746971:C:A	50	100	0.98	0.3437
13:105747066:T:A	50	98	1	0.04031
13:105747318:C:T	50	98	0.86	0.01471
13:105747324:G:A	50	100	1	0.04031
13:105747412:A:G	50	100	1	0.05574
13:105747432:A:T	50	100	1	0.05574
13:105747561:A:G	50	100	0.96	0.1193
13:105747698:G:C	50	100	0.81	0.01598
13:105748125:C:T	50	98	0.88	0.03123
13:105748176:G:C	50	96	0.71	0.04847
13:105748206:G:A	50	100	0.97	0.4154
13:105748241:T:C	50	100	0.96	0.05501
13:105748306:G:A	50	100	1	0.05556
13:105748513:C:A	50	100	0.79	0.01017
13:105748514:C:A	50	100	0.79	0.01017
13:105748549:A:G	50	100	0.93	0.03086
13:105748553:C:A	50	100	1	0.05556
13:105748569:G:T	50	100	1	0.05556
13:105748605:T:C	50	100	1	0.05556
13:105748611:C:T	50	100	1	0.05556
13:105748720:C:T	50	100	1	0.05556
13:105748790:G:T	50	100	1	0.05556
13:105749053:G:A	50	100	1	0.05556
13:105749183:C:T	50	100	0.98	0.148
13:105749310:A:C	50	100	1	0.04956
13:105749559:A:G	50	100	0.97	0.1196
13:105749566:A:G	50	100	1	0.04975
13:105749608:C:T	50	100	1	0.04956
13:105749795:G:A	50	100	1	0.04956
13:105749826:C:A	50	100	0.97	0.1196
13:105749828:A:G	50	100	1	0.04956
13:105749984:G:C	50	100	1	0.04956
13:105750067:A:G	50	100	1	0.04956
13:105750320:T:C	50	100	1	0.04031
13:105750325:A:G	50	100	1	0.04975
13:105750471:G:A	50	100	0.97	0.224
13:105750630:A:G	50	100	1	0.04975
13:105750637:A:C	50	100	0.76	0.01035
13:105750660:C:T	50	100	0.98	0.04956
13:105751306:G:A	50	100	0.97	0.2124
13:105751338:G:C	50	100	0.97	0.4009
13:105751485:G:A	50	100	0.92	0.03032
13:105751635:G:A	50	100	0.98	0.02052
13:105751722:A:G	50	100	0.85	0.01707
13:105751862:T:A	50	100	0.97	0.05483
13:105751925:T:G	50	100	0.97	0.06681
13:105751952:C:T	50	96	0.92	0.3469
13:105752241:G:A	50	100	0.96	0.2478
13:105752488:T:C	50	100	0.97	0.4286
13:105752569:A:T	50	100	0.89	0.01761
13:105752787:A:C	50	100	0.98	0.429
13:105752885:A:G	50	100	0.97	0.12
13:105752907:A:G	50	100	0.98	0.429
13:105753049:T:C	50	100	0.86	0.03558
13:105753213:T:A	50	100	0.98	0.08079
13:105753236:G:T	50	100	0.97	0.4286
13:105753563:G:A	50	100	0.96	0.05465
13:105753582:T:A	50	100	0.96	0.1757
13:105753603:T:C	50	100	0.97	0.4288
13:105753899:A:G	50	100	0.92	0.01053
13:105754026:A:G	50	100	0.93	0.03831
13:105754034:A:C	50	100	0.98	0.2691
13:105754068:A:G	50	100	0.97	0.3003
13:105754227:G:T	50	100	0.96	0.04321
13:105754320:T:C	50	98	0.98	0.03359
13:105754325:G:A	50	100	0.96	0.04412
13:105754639:G:C	50	100	0.97	0.4279
13:105754645:A:G	50	100	0.97	0.4283
13:105754850:G:T	50	100	0.97	0.4276
13:105754905:C:T	50	100	0.83	0.01107
13:105754909:G:A	50	100	0.98	0.01216
13:105755257:A:G	50	100	0.96	0.0118
13:105755851:A:G	50	100	0.97	0.472
13:105755877:T:C	50	100	0.92	0.03831
13:105755965:C:T	50	100	0.91	0.02959
13:105756209:T:C	50	100	0.88	0.02959
13:105756804:C:T	50	100	0.95	0.3969
13:105756962:T:C	50	96	0.65	0.05701
13:105757001:G:A	50	100	0.79	0.02778
13:105757557:A:G	50	100	0.99	0.01888
13:105757871:G:C	50	100	0.98	0.02269
13:105758335:G:A	50	98	0.96	0.2594
13:105758611:A:T	50	100	0.93	0.1048
13:105758919:T:A	50	98	0.96	0.4987
13:105758970:A:G	50	98	0.96	0.4858
13:105758975:T:C	50	98	0.97	0.2062
13:105760867:C:T	50	94	0.97	0.4971
13:105760958:G:A	50	100	0.92	0.05392
13:105761049:G:A	50	98	0.97	0.2965
13:105761064:T:G	50	100	0.9	0.03813
13:105761435:C:T	50	96	0.93	0.02015
13:105761649:T:C	50	100	0.95	0.04103
13:105762595:A:G	50	100	0.97	0.1855
13:105762619:T:C	50	100	0.91	0.03922
13:105762651:C:T	50	100	0.94	0.05392
13:105762679:C:T	50	100	0.98	0.02306
13:105762730:G:A	50	100	0.98	0.02306
13:105763385:C:T	50	100	0.91	0.03831
13:105763438:G:A	50	98	0.96	0.4955
13:105764645:T:C	50	100	0.98	0.1861
13:105764725:G:T	50	100	0.99	0.02306
13:105764729:T:C	50	96	0.93	0.02052
13:105765180:T:C	50	100	0.98	0.2667
13:105765189:C:T	50	100	0.95	0.06227
13:105765667:T:C	50	100	0.98	0.1863
13:105765780:T:C	50	100	0.96	0.09532
13:105765845:A:G	50	100	0.98	0.1863
13:105766077:C:T	50	100	0.94	0.02941
13:105766714:C:A	50	100	0.99	0.02288
13:105767042:T:A	50	100	0.98	0.4873
13:105767464:C:T	50	96	0.86	0.13
13:105767470:G:A	50	100	0.92	0.03849
13:105767537:A:T	50	100	0.9	0.03813
13:105767712:C:T	50	100	0.98	0.2282
13:105767930:G:C	50	100	0.96	0.04993
13:105767976:T:G	50	100	1	0.01198
13:105768596:A:G	50	100	0.98	0.4998
13:105769198:T:C	50	100	0.98	0.1863
13:105769203:T:C	50	100	0.84	0.0207
13:105769520:G:A	50	100	0.98	0.1865
13:105769864:G:A	50	100	0.92	0.2066
13:105769945:T:C	50	100	0.88	0.0512
13:105769974:C:G	50	100	1	0.01198
13:105770608:A:T	50	100	0.73	0.01507
13:105770610:T:A	50	100	0.73	0.01507
13:105770621:G:A	50	100	0.94	0.03667
13:105770788:C:T	50	100	0.96	0.2772
13:105770864:C:T	50	100	0.95	0.09586
13:105771496:G:T	50	100	0.93	0.03649
13:105771547:A:T	50	100	0.96	0.4989
13:105771594:T:A	49	100	0.97	0.2589
13:105771805:A:G	50	100	0.93	0.03667
13:105772291:A:C	50	100	0.99	0.02197
13:105772349:T:C	50	100	0.92	0.04394
13:105772454:A:C	50	100	0.95	0.1763
13:105772886:T:C	50	94	0.94	0.3263
13:105773404:G:A	50	98	0.93	0.01235
13:105773672:T:G	50	100	0.91	0.05719
13:105773837:T:C	50	100	0.93	0.03558
13:105774246:G:A	50	94	0.93	0.3569
13:105774323:C:T	50	100	0.75	0.03014
13:105774931:C:T	50	100	0.86	0.01943
13:105774959:A:G	50	90	0.93	0.4577
13:105775008:C:T	50	96	0.92	0.1142
13:105775252:A:C	50	92	0.92	0.2398
13:105775288:T:C	50	90	0.92	0.472
13:105775333:T:C	50	98	0.86	0.03141
13:105775465:T:C	50	100	0.98	0.01616
13:105775467:T:C	50	98	0.87	0.04248
13:105776170:A:G	50	100	0.95	0.01797
13:105776277:A:C	50	98	0.94	0.3223
13:105776360:C:T	50	100	0.94	0.1837
13:105776617:T:A	50	100	0.93	0.04793
13:105777411:A:C	49	98	0.78	0.04248
13:105777611:G:A	50	98	0.93	0.04938
13:105778489:A:C	50	96	0.91	0.2899
13:105778692:C:T	50	100	0.95	0.04975
13:105778698:C:A	50	100	0.96	0.01797
13:105778806:C:T	50	98	0.81	0.0285
13:105779101:G:A	50	100	0.83	0.0285
13:105779455:G:A	50	98	0.95	0.0463
13:105779628:C:T	50	100	0.96	0.05192
13:105779771:T:C	50	100	0.96	0.0138
13:105780256:T:C	50	94	0.9	0.2591
13:105780402:C:T	50	84	0.89	0.2907
13:105780519:C:T	50	100	0.94	0.02233
13:105781360:A:G	50	92	0.91	0.4179
13:105781521:C:T	50	100	0.83	0.04993
13:105781550:T:C	50	90	0.91	0.1247
13:105782875:G:A	50	96	0.96	0.274
13:105782944:T:C	50	96	0.96	0.2765
13:105783476:A:C	50	100	0.94	0.01162
13:105783542:A:C	50	94	0.92	0.2887
13:105784126:G:A	50	98	0.91	0.0187
13:105784376:C:T	50	98	0.87	0.03195
13:105784621:C:T	50	98	0.79	0.01307
13:105784677:C:T	50	96	0.95	0.3161
13:105784742:C:T	50	100	0.98	0.01216
13:105785415:T:A	50	100	0.98	0.01216
13:105785653:A:G	50	96	0.95	0.2721
13:105786045:G:A	50	98	0.88	0.06173
13:105786419:T:C	50	92	0.88	0.3395
13:105786450:T:G	50	90	0.88	0.3395
13:105786457:T:A	49	75.5	0.81	0.4099
13:105786689:T:C	50	100	0.94	0.0118
13:105786898:A:G	50	92	0.88	0.3322
13:105786934:C:T	50	100	0.94	0.01162
13:105787017:A:G	50	96	0.95	0.2749
13:105787047:G:C	50	96	0.94	0.3489
13:105787225:C:T	50	100	0.94	0.02179
13:105787347:G:A	50	100	0.76	0.01271
13:105787429:A:G	50	100	0.94	0.02179
13:105787565:G:A	50	100	0.97	0.01216
13:105787706:A:C	50	100	0.97	0.03068
13:105787852:A:G	50	100	0.94	0.02179
13:105787853:A:G	50	100	0.94	0.02179
13:105789133:G:A	50	100	0.93	0.02179
13:105789570:C:T	50	100	0.95	0.0285
13:105790259:A:G	50	98	0.86	0.3266
13:105790606:C:T	50	84	0.62	0.1692
13:105790737:C:T	50	92	0.66	0.05301
13:105790856:C:T	50	96	0.63	0.03704
13:105790905:A:G	50	100	0.82	0.01743
13:105791214:C:T	50	100	0.83	0.03214
13:105791413:T:C	50	94	0.66	0.03141
13:105791828:C:T	50	100	0.74	0.03468
13:105792433:C:T	50	98	0.73	0.1276
13:105793025:G:T	50	98	0.75	0.04938
13:105793069:C:G	50	100	0.84	0.01561
13:105793089:C:T	50	100	0.85	0.01634
13:105793179:A:G	50	98	0.88	0.09532
13:105793181:G:A	50	98	0.88	0.09513
13:105793197:C:A	50	98	0.87	0.08878
13:105793227:C:A	50	100	0.94	0.02578
13:105793230:A:G	50	100	0.94	0.02596
13:105793247:C:T	50	94	0.87	0.1934
13:105793255:G:A	50	94	0.83	0.09405
13:105793257:G:A	50	92	0.88	0.1823
13:105793432:T:G	50	96	0.84	0.4434
13:105793440:G:A	50	98	0.84	0.04339
13:105793580:T:G	50	96	0.81	0.197
13:105793702:G:A	50	98	0.89	0.384
13:105793761:G:A	50	100	0.85	0.01598
13:105793816:C:T	50	98	0.9	0.2471
13:105793881:C:G	50	100	0.88	0.03304
13:105794067:G:A	50	100	0.99	0.01652
13:105794128:T:C	50	100	0.98	0.2669
13:105794480:T:A	50	100	1	0.01652
13:105794820:C:A	50	100	0.98	0.2605
13:105795059:T:C	50	100	0.98	0.2605
13:105795406:C:T	50	100	0.98	0.2605
13:105795407:G:A	50	100	1	0.01543
13:105795481:A:T	50	100	0.98	0.2605
13:105795482:T:A	50	100	0.98	0.2605
13:105795671:G:A	50	100	0.91	0.03577
13:105795819:G:A	50	100	0.97	0.2206
13:105795944:G:C	50	100	0.97	0.2623
13:105796122:C:T	50	100	0.96	0.0285
13:105796519:A:C	50	100	0.96	0.4432
13:105796582:A:C	50	100	0.97	0.2224
13:105796745:G:A	50	100	1	0.01525
13:105796773:G:A	50	100	0.96	0.2948
13:105796944:T:A	50	100	0.98	0.02941
13:105797659:C:T	50	100	0.99	0.2611
13:105797700:T:C	50	100	0.98	0.2932
13:105797742:C:T	50	100	0.99	0.3301
13:105797898:G:T	50	100	0.92	0.01344
13:105797954:G:C	50	100	1	0.01162
13:105798058:G:A	50	100	0.98	0.2687
13:105798115:T:A	50	100	0.99	0.2687
13:105798617:G:A	50	98	0.99	0.3252
13:105798673:A:G	50	100	0.99	0.3248
13:105798792:C:A	50	100	0.99	0.2687
13:105799028:T:A	50	100	0.99	0.4365
13:105799088:C:A	50	100	0.99	0.4336
13:105799145:T:C	50	100	0.99	0.3531
13:105799161:C:T	49	100	0.99	0.4334
13:105799215:A:C	50	100	0.99	0.03704
13:105799238:G:C	50	98	0.94	0.07988
13:105799476:C:T	50	100	0.99	0.4414
13:105799589:A:C	50	100	0.99	0.3531
13:105799642:A:G	50	100	0.69	0.06028
13:105799730:T:C	50	100	1	0.01906
13:105799826:T:C	50	100	0.99	0.07916
13:105799963:C:T	50	100	0.99	0.433
13:105800302:G:A	50	100	0.99	0.09641
13:105800591:G:A	50	100	0.94	0.01634
13:105800628:G:T	50	100	0.99	0.3208
13:105800985:C:T	50	100	0.98	0.01162
13:105801431:A:G	50	100	0.99	0.224
13:105801454:C:G	50	100	1	0.2088
13:105801900:A:T	50	100	0.99	0.2242
13:105802528:G:C	50	100	0.99	0.303
13:105802539:G:A	50	100	0.99	0.02977
13:105802593:G:A	50	100	0.99	0.01162
13:105802696:T:A	50	100	0.96	0.02106
13:105802700:T:A	49	100	1	0.01797
13:105802757:A:G	50	100	0.99	0.0305
