## Supplemental Table 1 for "Genome-wide association study in Brazil identifies genetic susceptibility to tuberculosis with single-cell gene effects": TableS1_hpWGS_concordance_subset.csv (part 293 of 377)

snpID	total_call	percent_concordance	impute_score	MAF
13:105802841:T:A	48	100	1	0.01797
13:105802924:A:T	38	97.4	0.8	0.01652
13:105802934:G:C	40	95	0.72	0.01126
13:105802951:T:A	39	87.2	0.65	0.05065
13:105803368:T:C	50	100	1	0.01543
13:105804004:C:T	49	100	0.95	0.01743
13:105804030:C:G	48	83.3	0.94	0.2932
13:105804057:C:G	48	79.2	0.89	0.272
13:105804079:A:G	47	80.9	0.69	0.06536
13:105804134:C:T	48	95.8	0.93	0.474
13:105804334:T:G	49	98	1	0.03195
13:105804382:T:C	48	97.9	1	0.03195
13:105804411:A:G	46	80.4	0.8	0.4288
13:105804441:T:A	49	98	0.99	0.2099
13:105805062:T:C	50	100	0.99	0.0138
13:105805262:T:C	50	100	0.97	0.07662
13:105805465:A:C	50	100	0.99	0.2242
13:105806145:G:A	50	100	1	0.209
13:105806315:A:G	50	100	1	0.2062
13:105806454:A:G	50	98	1	0.2328
13:105806732:G:A	50	100	0.99	0.01344
13:105806931:C:A	50	100	1	0.2131
13:105807019:G:A	50	100	1	0.447
13:105807267:T:C	50	98	0.99	0.2623
13:105807495:G:A	50	100	1	0.4466
13:105807906:C:T	50	100	1	0.2128
13:105808023:A:T	50	100	1	0.224
13:105808035:C:A	50	100	1	0.3032
13:105808141:A:G	50	100	1	0.2943
13:105808283:C:T	50	100	0.94	0.0472
13:105808611:T:C	50	100	1	0.2273
13:105808730:C:G	50	100	1	0.03195
13:105808752:T:C	50	100	1	0.2137
13:105808774:T:G	50	100	1	0.2139
13:105808779:C:A	50	100	1	0.03704
13:105809091:G:A	50	100	0.97	0.1053
13:105809404:G:A	50	100	1	0.4473
13:105809419:T:C	50	100	0.96	0.03214
13:105809567:C:G	50	100	1	0.03704
13:105809609:A:T	50	100	1	0.03195
13:105809613:C:A	50	100	0.97	0.03214
13:105810185:A:G	50	100	0.85	0.01961
13:105810290:T:C	50	100	0.99	0.01162
13:105810454:C:T	50	100	1	0.03704
13:105810457:C:T	50	100	1	0.03704
13:105810973:C:T	50	100	1	0.03704
13:105811032:T:G	50	100	1	0.2139
13:105811092:C:T	50	100	0.99	0.3019
13:105811096:A:G	50	100	1	0.2139
13:105811277:C:T	50	100	1	0.03994
13:105811434:G:A	50	100	1	0.1024
13:105811514:A:G	50	100	0.98	0.2093
13:105811753:G:A	50	100	0.99	0.2603
13:105811834:C:T	50	100	1	0.01543
13:105811969:C:T	50	100	1	0.03141
13:105811971:T:C	50	100	1	0.03195
13:105812112:A:G	50	100	1	0.2141
13:105812333:A:T	50	100	1	0.2324
13:105812389:T:C	50	100	1	0.06354
13:105812449:G:T	49	100	1	0.2142
13:105812528:A:G	50	100	1	0.2068
13:105812545:T:A	50	100	1	0.03195
13:105812587:T:A	50	100	1	0.4473
13:105812639:A:G	50	100	1	0.01797
13:105812755:C:T	50	100	0.92	0.01362
13:105812808:C:T	50	100	1	0.209
13:105813175:G:T	50	100	1	0.03195
13:105813750:C:A	50	100	0.98	0.06336
13:105813913:C:T	50	98	0.97	0.116
13:105814669:T:A	50	98	1	0.03722
13:105814764:T:C	50	100	1	0.03214
13:105814845:C:T	50	100	1	0.1478
13:105814929:A:T	50	100	0.8	0.01289
13:105815079:A:T	50	100	1	0.03195
13:105815130:C:T	50	98	1	0.2326
13:105815495:C:T	50	100	1	0.211
13:105815706:C:T	50	100	1	0.4508
13:105815927:G:A	50	100	1	0.01543
13:105816055:G:A	50	98	1	0.04012
13:105816060:G:T	50	100	1	0.2139
13:105816112:T:A	50	100	1	0.01652
13:105816576:T:C	50	100	1	0.2322
13:105816620:A:G	50	100	1	0.03195
13:105817374:A:G	50	100	1	0.01107
13:105817538:G:A	50	100	1	0.1959
13:105817627:C:T	50	100	1	0.4557
13:105817654:C:T	50	100	1	0.2222
13:105817861:C:A	50	100	1	0.01543
13:105817882:A:C	50	92	0.78	0.01743
13:105817907:T:A	49	98	0.82	0.07462
13:105817909:A:T	50	88	0.9	0.2215
13:105817949:G:A	50	100	1	0.03195
13:105818564:A:G	50	100	0.99	0.3083
13:105818634:C:T	50	100	1	0.1992
13:105818648:G:T	50	100	1	0.03214
13:105818809:C:T	50	100	0.97	0.01325
13:105819003:C:T	50	100	0.99	0.2244
13:105819015:A:G	50	100	0.99	0.2244
13:105819032:T:C	50	98	0.99	0.1002
13:105819550:C:G	50	98	0.99	0.1002
13:105819633:C:G	50	98	0.99	0.1002
13:105819679:C:G	50	98	0.99	0.1002
13:105819996:G:A	50	100	0.89	0.03613
13:105820217:C:T	50	100	0.99	0.08188
13:105820231:T:C	50	98	0.95	0.08043
13:105820615:C:T	50	100	1	0.07662
13:105820712:T:C	50	100	1	0.2248
13:105820785:T:A	50	100	1	0.4484
13:105820811:C:T	50	100	1	0.2226
13:105821179:G:A	50	100	1	0.06318
13:105821381:A:C	50	100	1	0.03195
13:105821989:G:A	50	100	0.99	0.0138
13:105822022:C:T	50	100	1	0.1396
13:105822356:G:A	50	100	0.99	0.3172
13:105822444:C:T	50	100	0.96	0.03177
13:105822555:T:C	50	100	1	0.3678
13:105822739:T:C	50	100	1	0.3943
13:105822805:T:C	50	100	0.99	0.4078
13:105822913:C:T	50	100	1	0.3905
13:105822925:A:G	50	100	1	0.3905
13:105822977:A:G	50	100	1	0.3883
13:105823462:C:T	50	100	1	0.03214
13:105823472:C:A	50	100	1	0.03086
13:105823548:A:G	50	100	0.99	0.1053
13:105823605:G:A	50	100	1	0.3618
13:105823727:T:C	50	100	0.99	0.1496
13:105823750:A:G	50	100	1	0.03195
13:105823838:C:G	50	100	1	0.1983
13:105823971:G:A	50	100	0.99	0.1988
13:105824102:C:T	50	100	0.99	0.28
13:105824343:G:T	50	100	0.99	0.2801
13:105824623:C:A	50	100	0.99	0.1963
13:105824680:C:T	50	100	0.99	0.3302
13:105824707:A:G	50	100	0.99	0.2781
13:105824931:C:T	50	100	1	0.3597
13:105825009:C:T	50	100	0.98	0.2084
13:105825010:G:A	50	100	1	0.01725
13:105825065:T:A	50	100	0.8	0.01071
13:105825211:G:A	50	100	0.99	0.1895
13:105825244:T:C	50	100	0.99	0.2801
13:105825245:G:C	50	100	1	0.01725
13:105825395:A:T	50	100	1	0.01725
13:105825501:T:C	50	100	1	0.1403
13:105825594:C:T	50	100	0.99	0.3419
13:105825677:G:T	49	100	1	0.01725
13:105825707:A:G	49	100	0.99	0.2976
13:105825711:G:A	50	98	1	0.01725
13:105825792:G:A	49	100	0.99	0.2747
13:105825840:T:C	49	98	0.95	0.04267
13:105826016:T:A	42	97.6	1	0.02832
13:105826123:A:G	50	100	0.92	0.01398
13:105826434:G:A	50	100	0.99	0.2872
13:105826484:C:T	50	100	1	0.01725
13:105826869:T:G	50	100	0.99	0.02142
13:105827037:T:C	50	100	1	0.03504
13:105827076:G:T	50	100	0.98	0.1625
13:105827091:T:G	50	100	1	0.01725
13:105827142:T:C	50	100	1	0.01725
13:105827262:G:T	50	100	1	0.3549
13:105827642:A:G	50	100	1	0.01725
13:105827688:G:C	50	100	1	0.0118
13:105827711:C:A	50	100	1	0.01725
13:105827732:T:C	50	100	0.99	0.2981
13:105828172:T:C	50	100	1	0.3727
13:105828349:C:T	50	100	1	0.3535
13:105828387:C:T	50	100	1	0.3537
13:105828436:G:A	50	100	1	0.2725
13:105828539:A:G	50	100	1	0.3537
13:105828544:C:T	50	100	1	0.3537
13:105828549:G:C	50	100	1	0.3537
13:105828600:C:T	50	100	1	0.1906
13:105828643:T:G	50	100	0.99	0.2905
13:105828769:C:T	50	100	1	0.03504
13:105828779:G:C	50	100	1	0.01743
13:105828869:C:T	50	100	1	0.3538
13:105828961:C:T	50	100	1	0.3537
13:105828984:G:A	50	100	1	0.2727
13:105829040:G:A	50	98	0.8	0.0345
13:105829046:G:A	50	100	1	0.02869
13:105829077:A:G	50	100	0.97	0.04557
13:105829120:G:A	50	100	1	0.2747
13:105829219:G:A	50	100	1	0.3715
13:105829266:C:T	50	100	1	0.354
13:105829304:A:G	50	100	0.99	0.354
13:105829422:T:G	50	100	1	0.3522
13:105829430:T:C	50	100	1	0.3522
13:105829468:C:T	50	100	1	0.3727
13:105829623:A:G	50	98	0.99	0.352
13:105829733:G:C	50	100	0.99	0.3428
13:105829740:G:A	50	100	0.94	0.01979
13:105829796:G:A	50	100	1	0.343
13:105829834:T:C	50	100	1	0.343
13:105829910:T:C	50	100	1	0.0118
13:105829950:T:C	50	100	1	0.343
13:105829987:C:G	50	100	0.98	0.09749
13:105830017:A:T	50	100	1	0.343
13:105830033:T:C	50	100	1	0.0207
13:105830125:A:T	50	100	0.99	0.3428
13:105830179:T:A	50	100	0.99	0.343
13:105830250:G:A	50	100	0.99	0.01198
13:105830279:T:C	50	100	1	0.02869
13:105830292:G:T	50	100	0.99	0.2467
13:105830453:T:A	50	100	0.99	0.3433
13:105830576:C:G	50	100	1	0.3435
13:105830645:T:C	50	100	1	0.3435
13:105830671:G:A	50	100	1	0.4116
13:105830713:T:G	50	100	1	0.4116
13:105830858:A:T	50	100	1	0.3121
13:105830903:C:T	50	100	1	0.03123
13:105830932:G:A	50	100	1	0.2458
13:105831080:C:T	50	100	1	0.4116
13:105831261:T:C	50	100	0.99	0.06609
13:105831269:T:C	50	100	0.98	0.06209
13:105831361:G:T	50	100	1	0.3121
13:105831600:T:A	50	100	1	0.4118
13:105832048:C:T	50	100	1	0.3121
13:105832183:C:G	50	100	1	0.01162
13:105832447:C:A	50	100	1	0.06609
13:105832462:G:A	50	100	0.99	0.3119
13:105832620:C:T	50	100	1	0.2703
13:105832697:A:G	50	100	1	0.27
13:105832764:C:T	50	100	0.99	0.2723
13:105832865:T:A	50	100	0.8	0.01107
13:105832891:T:C	50	100	1	0.2698
13:105832907:A:G	50	100	0.99	0.2707
13:105833343:G:A	50	98	1	0.2698
13:105833399:T:C	50	98	1	0.2703
13:105833401:A:C	50	98	1	0.2703
13:105833427:G:A	50	92	0.96	0.3101
13:105833477:G:C	50	100	0.85	0.02015
13:105833647:G:A	50	98	0.99	0.2714
13:105833769:C:T	50	100	0.99	0.05664
13:105833914:G:A	50	100	1	0.01525
13:105833939:T:C	50	100	0.99	0.01144
13:105833947:T:C	50	98	0.95	0.4995
13:105833970:G:C	50	100	1	0.01543
13:105834010:G:T	50	98	0.99	0.2406
13:105834048:G:A	50	98	0.99	0.2393
13:105834166:C:T	50	100	1	0.0158
13:105834230:C:T	50	100	0.95	0.02959
13:105834529:C:T	50	96	0.9	0.08424
13:105834622:G:A	50	100	0.99	0.01416
13:105834695:G:T	50	100	0.91	0.02288
13:105834905:T:C	50	100	0.95	0.1832
13:105834930:C:T	50	100	0.96	0.02832
13:105834972:C:T	50	100	0.97	0.2162
13:105835034:T:A	50	100	0.94	0.08224
13:105835085:G:A	50	100	0.94	0.07843
13:105835131:G:A	50	96	0.95	0.3373
13:105835209:A:G	49	100	0.97	0.02015
13:105835357:T:C	50	100	1	0.01089
13:105835388:T:G	50	100	0.98	0.2162
13:105835422:A:G	50	100	0.96	0.2164
13:105835434:T:C	50	100	0.92	0.07734
13:105835494:A:G	49	95.9	0.98	0.2166
13:105835772:T:C	50	100	0.98	0.2631
13:105835865:G:A	50	100	0.92	0.02469
13:105835907:G:A	50	100	0.9	0.0285
13:105836121:C:G	50	100	0.98	0.2168
13:105836259:C:T	50	100	0.98	0.2162
13:105837089:A:G	50	98	0.93	0.3204
13:105837232:T:A	50	98	0.98	0.02378
13:105837406:C:T	50	98	0.94	0.06627
13:105837584:T:C	50	98	0.92	0.392
13:105837779:A:G	50	100	0.82	0.01924
13:105837838:T:C	50	98	0.86	0.0915
13:105837945:G:C	50	100	0.92	0.08678
13:105838196:G:A	50	98	0.95	0.02197
13:105838261:G:C	49	100	0.8	0.2716
13:105838320:G:A	50	90	0.83	0.2892
13:105838337:A:G	50	98	0.89	0.0915
13:105838490:T:C	50	100	0.94	0.01017
13:105838828:G:A	50	100	0.88	0.03286
13:105839058:A:G	50	100	0.95	0.01344
13:105839098:T:G	50	96	0.92	0.429
13:105839110:T:C	50	100	0.98	0.03849
13:105839157:T:C	50	100	0.94	0.0167
13:105839387:T:G	50	96	0.94	0.2159
13:105839950:C:T	50	100	0.95	0.01888
13:105840660:G:A	50	98	0.72	0.07008
13:105841456:A:G	50	100	0.95	0.2453
13:105841866:T:G	50	100	0.99	0.01543
13:105842043:A:G	50	96	0.92	0.1436
13:105842270:C:T	50	100	0.97	0.08097
13:105842835:T:C	50	100	0.99	0.09168
13:105842895:T:C	50	100	0.99	0.04067
13:105843007:C:T	50	100	0.93	0.04267
13:105843484:A:T	50	100	0.85	0.01688
13:105843536:A:G	50	100	0.95	0.1064
13:105843651:T:C	50	100	0.95	0.236
13:105844217:A:G	21	95.2	0.95	0.0167
13:105844326:G:C	48	95.8	0.89	0.1182
13:105844342:G:A	49	100	0.72	0.07135
13:105844350:G:T	47	95.7	0.92	0.1038
13:105844354:G:A	48	100	0.99	0.02614
13:105844586:G:A	50	100	0.99	0.01634
13:105845016:C:T	50	100	0.99	0.03813
13:105845093:G:C	50	96	0.84	0.1701
13:105845389:T:C	50	100	0.99	0.01634
13:105845464:C:T	50	100	0.99	0.02578
13:105845638:T:C	50	100	0.95	0.2231
13:105846366:T:C	50	100	0.99	0.01797
13:105846423:G:A	50	100	0.96	0.2231
13:105846700:C:T	50	100	0.99	0.03304
13:105846720:T:G	50	100	0.98	0.02687
13:105846733:C:G	50	100	0.98	0.02542
13:105846791:G:A	50	100	0.98	0.02542
13:105847084:G:A	50	100	1	0.01253
13:105847155:A:G	50	100	0.95	0.01561
13:105847361:T:C	50	100	0.96	0.05211
13:105847647:A:T	50	100	0.99	0.02251
13:105847986:G:A	50	100	0.93	0.03322
13:105848050:T:C	50	100	0.91	0.01906
13:105848464:C:G	50	100	0.97	0.1235
13:105848667:T:C	50	100	0.91	0.01906
13:105848881:T:A	50	100	0.95	0.02269
13:105848992:C:T	50	100	0.93	0.1129
13:105849090:T:G	50	100	0.95	0.2794
13:105849205:C:T	50	100	0.95	0.1273
13:105850012:A:G	50	96	0.8	0.02796
13:105850431:G:A	50	100	0.93	0.03486
13:105850874:T:C	50	100	1	0.01761
13:105852778:A:G	50	98	0.95	0.4043
13:105852931:G:A	50	100	0.94	0.02941
13:105852941:C:T	50	100	0.91	0.03123
13:105853055:C:A	50	98	0.97	0.1496
13:105853323:G:C	50	100	0.92	0.03468
13:105853428:G:A	50	100	0.96	0.1429
13:105853659:G:A	50	100	0.9	0.01144
13:105853696:C:A	50	100	0.9	0.03413
13:105854186:C:T	50	100	0.9	0.0345
13:105854392:T:A	50	100	0.93	0.3195
13:105854766:T:C	50	98	0.98	0.05574
13:105855431:G:A	50	96	0.91	0.3722
13:105855513:A:G	50	98	0.91	0.4592
13:105855529:G:A	50	98	0.8	0.01743
13:105855709:T:A	50	98	0.72	0.0325
13:105855710:A:T	50	98	0.88	0.1304
13:105856792:T:C	50	98	0.9	0.1777
13:105856846:T:G	50	100	0.96	0.2315
13:105857607:G:A	50	100	0.76	0.01071
13:105857725:G:A	50	98	0.77	0.0236
13:105858598:G:A	50	100	0.98	0.1227
13:105859111:A:G	50	100	0.98	0.2073
13:105859186:C:G	50	100	0.99	0.03558
13:105859314:T:C	50	98	0.96	0.07335
13:105859388:G:A	50	100	1	0.01307
13:105859491:C:T	50	100	0.94	0.02723
13:105859610:T:C	50	100	0.99	0.05102
13:105859811:A:G	50	100	0.93	0.0285
13:105859845:A:G	50	98	0.93	0.01035
13:105859926:G:A	50	100	0.98	0.1723
13:105860083:C:A	50	100	0.98	0.1227
13:105860119:T:C	50	100	0.96	0.0305
13:105860292:C:T	50	100	0.98	0.4699
13:105860304:C:T	50	100	0.99	0.01253
13:105860706:T:C	50	100	0.98	0.2406
13:105860736:A:G	50	100	0.94	0.02796
13:105860760:A:G	50	100	0.82	0.03776
13:105861588:T:G	50	98	0.77	0.02342
13:105861607:A:C	50	100	0.97	0.2268
13:105861899:C:A	50	98	0.95	0.07389
13:105862301:T:G	50	100	0.98	0.207
13:105862597:A:G	50	100	0.98	0.4156
13:105862881:G:A	50	100	0.98	0.2404
13:105863299:T:C	50	100	0.94	0.02996
13:105864105:G:T	50	100	0.98	0.4163
13:105864170:C:T	50	100	0.98	0.1707
13:105864179:G:T	50	100	1	0.01307
13:105864310:A:G	50	100	0.98	0.1743
13:105864602:T:C	50	100	0.99	0.1443
13:105864773:C:A	50	100	0.98	0.1204
13:105864819:G:T	50	100	0.98	0.2369
13:105865074:G:A	50	98	0.84	0.02052
13:105865481:G:A	50	100	0.97	0.2714
13:105865768:A:T	50	100	0.98	0.04938
13:105865824:C:A	50	100	0.97	0.2702
13:105866412:A:G	45	84.4	0.93	0.1198
13:105866428:G:A	48	83.3	0.93	0.1191
13:105866510:T:C	50	100	0.92	0.01344
13:105866611:C:G	50	100	0.77	0.01017
13:105867435:G:A	50	100	0.93	0.1436
13:105867622:C:T	50	100	0.97	0.2574
13:105868090:G:A	50	100	0.97	0.4515
13:105868585:A:G	50	100	0.98	0.1202
13:105868758:G:A	50	98	0.97	0.2988
13:105868871:T:G	50	100	0.98	0.1333
13:105868995:T:G	50	100	0.97	0.2384
13:105869298:G:A	50	100	0.98	0.1333
13:105869993:G:A	50	96	0.96	0.3794
13:105870066:C:T	50	100	0.98	0.1213
13:105870389:A:G	50	98	0.93	0.1954
13:105870633:G:C	50	100	0.93	0.1919
13:105870887:C:G	50	98	0.81	0.0423
13:105870905:C:G	50	98	0.94	0.07208
13:105870952:T:G	50	98	0.91	0.01961
13:105871073:A:G	50	94	0.86	0.3664
13:105871261:C:T	50	100	0.86	0.02832
13:105871532:A:G	50	100	0.88	0.1137
13:105871535:T:G	50	100	0.99	0.0138
13:105871560:C:G	50	92	0.87	0.4862
13:105871626:T:C	50	100	0.95	0.03613
13:105871715:G:T	50	96	0.85	0.02015
13:105872034:C:T	50	96	0.79	0.01779
13:105872225:C:T	50	100	0.94	0.1761
13:105872273:C:A	50	98	0.94	0.2643
13:105872535:A:C	50	100	0.95	0.1908
13:105872625:A:G	50	94	0.87	0.4562
13:105872637:C:T	50	100	0.98	0.01126
13:105872638:A:G	50	98	0.95	0.2731
13:105872876:C:T	50	98	0.94	0.1667
13:105872914:T:C	50	92	0.9	0.3444
13:105872952:A:C	50	100	0.94	0.1104
13:105873327:T:C	50	98	0.91	0.08787
13:105874210:C:A	50	100	0.98	0.01107
13:105874282:G:C	50	98	0.94	0.167
13:105875304:A:G	50	94	0.89	0.2416
13:105875321:A:G	50	98	0.93	0.1147
13:105875344:A:G	50	98	0.94	0.1095
13:105875405:G:A	50	98	0.92	0.1147
13:105875830:A:G	50	98	0.95	0.09895
13:105875959:T:G	50	98	0.97	0.01398
13:105876286:C:T	50	94	0.84	0.2958
13:105876287:T:C	50	98	0.93	0.08842
13:105876590:A:G	50	92	0.83	0.2781
13:105876687:C:G	50	100	0.97	0.05828
13:105877087:T:C	50	98	0.93	0.1109
13:105877751:G:A	50	100	0.97	0.3326
13:105878240:A:G	50	100	0.99	0.4677
13:105878774:C:G	50	100	0.87	0.09477
13:105878883:G:A	50	100	1	0.06826
13:105879342:G:A	50	100	0.98	0.3437
13:105879460:G:A	50	100	0.95	0.05773
13:105879496:A:C	50	100	0.95	0.05773
13:105879699:A:C	50	98	0.89	0.0158
13:105879942:T:C	50	100	0.99	0.4682
13:105880298:C:T	50	100	0.9	0.01797
13:105880418:A:T	50	100	1	0.01452
13:105880539:T:G	50	100	1	0.02288
13:105880950:G:A	50	100	0.98	0.08097
13:105881106:G:C	49	100	1	0.06699
13:105881343:C:T	50	100	0.99	0.1745
13:105881540:G:A	50	100	0.98	0.08097
13:105881657:A:G	50	100	1	0.01452
13:105881717:T:C	50	100	0.79	0.01634
13:105881753:C:G	50	100	0.99	0.2623
13:105881845:G:A	50	100	1	0.1124
13:105882012:G:T	50	100	0.89	0.01598
13:105882042:C:T	50	100	1	0.102
13:105882271:C:G	50	100	0.99	0.3593
13:105882645:C:A	50	100	0.99	0.382
13:105882648:C:T	50	100	0.99	0.382
13:105882702:G:C	50	100	0.96	0.05792
13:105882738:A:C	50	100	1	0.1808
13:105882805:C:A	50	100	1	0.02306
13:105883145:T:C	50	100	0.98	0.05737
13:105883355:T:C	50	100	0.98	0.1781
13:105883400:A:G	50	100	1	0.07553
13:105883660:A:T	50	100	0.99	0.2534
13:105883790:C:T	50	100	1	0.07534
13:105883840:A:G	50	98	0.99	0.2533
13:105883942:G:A	50	98	0.99	0.2533
13:105884007:A:G	50	98	0.99	0.2533
13:105884154:T:C	50	98	0.99	0.2533
13:105884180:A:T	50	98	0.99	0.2533
13:105884214:G:T	50	98	0.97	0.2533
13:105884378:C:G	50	100	1	0.1939
13:105884560:G:C	50	98	0.98	0.4679
13:105884617:C:A	50	100	1	0.07534
13:105884737:G:A	50	98	0.99	0.2534
13:105884782:A:C	50	100	1	0.01089
13:105884983:C:T	50	100	0.92	0.01779
13:105885081:C:T	50	98	0.99	0.2525
13:105885108:A:G	50	98	0.99	0.2527
13:105885214:T:C	50	98	0.99	0.2527
13:105885264:G:A	50	98	0.98	0.2534
13:105885354:T:C	50	98	0.97	0.1578
13:105885360:T:G	49	95.9	0.98	0.2527
13:105885406:T:C	50	98	0.99	0.2524
13:105885433:T:A	50	98	0.99	0.2524
13:105885573:C:T	50	100	0.93	0.01471
13:105885705:T:C	50	88	0.99	0.2524
13:105885706:T:C	50	88	0.99	0.2525
13:105885710:T:C	50	92	1	0.1919
13:105885912:G:A	50	100	0.99	0.2533
13:105885986:T:C	50	100	1	0.102
13:105886022:A:G	50	100	0.99	0.2533
13:105886041:G:A	50	100	0.98	0.2547
13:105886107:G:A	50	96	0.97	0.1739
13:105886235:G:A	50	100	0.99	0.2529
13:105886245:G:T	50	100	0.99	0.2524
13:105886323:G:C	50	100	0.99	0.2527
13:105886340:C:A	50	100	0.99	0.2489
13:105886421:T:G	50	100	1	0.06681
13:105886436:G:A	50	100	0.99	0.2527
13:105886478:G:A	50	100	1	0.06681
13:105886531:T:C	50	100	0.99	0.2525
13:105886592:G:T	50	100	0.99	0.4428
13:105886668:T:A	48	97.9	0.99	0.2525
13:105886674:A:T	49	93.9	0.99	0.2525
13:105886675:G:T	49	93.9	0.99	0.2525
13:105886682:G:A	49	95.9	0.99	0.2511
13:105886905:A:G	50	100	0.99	0.1736
13:105887002:A:G	50	100	0.99	0.2527
13:105887016:T:A	50	100	0.98	0.06681
13:105887078:A:G	50	100	1	0.2527
13:105887117:T:G	50	100	0.99	0.1859
13:105887256:C:T	50	100	1	0.2534
13:105887358:G:A	50	100	1	0.2536
13:105887402:A:G	50	100	0.99	0.1739
13:105887412:G:C	50	100	0.92	0.01779
13:105887498:G:A	50	100	1	0.1276
13:105887548:T:C	50	100	1	0.1324
13:105887608:C:T	50	96	0.99	0.4455
13:105887625:G:A	50	98	1	0.2529
13:105887705:T:C	50	100	0.99	0.1737
13:105887715:C:T	50	100	1	0.2531
13:105887832:G:A	50	100	1	0.4473
13:105887841:G:A	50	100	1	0.2533
13:105887854:T:A	50	100	0.98	0.06118
13:105887977:C:T	50	100	1	0.2533
13:105888059:T:C	50	100	1	0.2533
13:105888152:A:G	50	100	1	0.2533
13:105888448:A:G	50	94	1	0.3863
13:105888478:C:T	50	100	0.74	0.01434
13:105888489:T:G	50	100	0.98	0.4479
13:105888507:C:T	50	100	1	0.2533
13:105888539:A:T	50	100	1	0.2533
13:105888746:G:C	50	100	0.94	0.07498
13:105888750:C:A	50	100	1	0.2533
13:105888768:T:C	50	98	1	0.3863
13:105888778:A:T	50	98	1	0.2533
13:105888967:C:T	50	100	1	0.2534
13:105889001:C:A	50	100	0.98	0.158
13:105889109:C:A	50	100	1	0.2533
13:105889198:T:C	50	100	1	0.1324
13:105889395:C:T	50	100	1	0.06699
13:105889433:G:A	50	100	0.99	0.1741
13:105889448:A:G	50	100	1	0.4684
13:105889454:C:T	50	100	1	0.305
13:105889604:T:C	50	100	0.99	0.4662
13:105889633:C:T	50	100	1	0.2534
13:105889636:A:C	50	100	1	0.1322
13:105889641:C:G	50	100	1	0.2534
13:105889708:C:T	50	100	0.92	0.01434
13:105889744:G:A	50	100	1	0.2542
13:105889757:A:G	50	100	0.98	0.06118
13:105889857:C:T	50	100	0.92	0.01779
13:105889860:A:G	50	100	1	0.2536
13:105890038:G:T	50	100	1	0.2536
13:105890170:C:T	50	100	0.98	0.06118
13:105890269:G:A	50	100	1	0.1305
13:105890332:A:G	50	100	1	0.3867
13:105890359:C:T	50	100	1	0.2536
13:105890406:T:C	50	100	1	0.3867
13:105890463:G:A	50	100	1	0.06718
13:105890470:T:A	50	100	1	0.2536
13:105890520:G:A	50	100	1	0.07553
13:105890623:C:T	50	100	0.99	0.1747
13:105890850:G:A	50	100	1	0.06718
13:105890913:C:T	50	100	1	0.2556
13:105890940:C:A	50	100	1	0.2538
13:105891062:G:C	50	100	1	0.3869
13:105891243:G:A	50	100	0.99	0.2538
13:105891314:C:T	50	100	0.99	0.254
13:105891348:C:T	50	100	0.99	0.2504
13:105891501:C:T	50	100	1	0.254
13:105891643:C:A	50	100	1	0.4457
13:105891738:G:A	50	100	1	0.2455
13:105892016:C:T	50	100	0.99	0.2544
13:105892246:G:T	50	100	1	0.06118
13:105892251:C:T	50	100	1	0.4684
13:105892381:T:A	50	100	0.98	0.1587
13:105892440:G:A	50	100	1	0.2538
13:105892541:A:G	50	100	0.98	0.1585
13:105893077:A:T	50	98	1	0.3844
13:105893134:C:G	50	100	1	0.2534
13:105893227:G:T	50	100	1	0.1296
13:105893387:A:C	49	98	1	0.4479
13:105893391:T:A	48	95.8	1	0.4673
13:105893420:A:C	50	100	0.97	0.01452
13:105893534:T:C	50	100	1	0.1863
13:105893668:A:G	50	98	1	0.1972
13:105893743:G:A	50	100	1	0.1868
13:105893859:A:G	50	100	1	0.1868
13:105893900:G:A	50	100	0.99	0.3838
13:105894024:A:T	50	100	1	0.102
13:105894203:C:T	50	100	1	0.1868
13:105894213:G:A	50	100	1	0.1868
13:105894348:T:C	50	100	1	0.191
13:105894445:G:C	50	100	0.99	0.1785
13:105894953:C:T	50	100	0.86	0.01616
13:105894997:G:A	50	100	0.92	0.01797
13:105895013:C:T	50	98	0.79	0.0207
13:105895051:A:G	50	100	0.99	0.3811
13:105895193:G:A	50	100	0.99	0.1866
13:105895666:G:A	50	100	0.98	0.185
13:105895903:G:A	50	100	0.98	0.3824
13:105895905:C:T	50	100	0.96	0.06718
13:105895983:C:A	50	100	0.99	0.185
13:105896216:G:A	50	100	0.99	0.1852
13:105896460:A:G	50	100	0.99	0.1852
13:105896531:A:G	50	100	0.99	0.1852
13:105896581:C:A	50	100	0.98	0.1569
13:105897163:T:C	50	100	0.98	0.1973
13:105897215:T:G	50	100	0.98	0.1975
13:105897314:C:T	50	100	0.97	0.1699
13:105897845:C:T	49	100	0.99	0.0837
13:105898056:T:C	50	100	0.93	0.06391
13:105898088:C:A	50	100	0.96	0.0719
13:105898250:A:G	50	100	0.96	0.06736
13:105898350:A:G	50	100	0.82	0.01416
13:105899277:T:C	50	100	0.92	0.02015
13:105899329:T:C	50	100	1	0.102
13:105899414:G:A	50	100	0.98	0.4074
13:105899971:C:A	50	100	0.87	0.02052
13:105900197:G:A	50	96	0.99	0.09913
13:105900258:C:T	50	100	0.97	0.05701
13:105900503:A:C	50	100	0.96	0.06736
13:105900511:T:C	50	96	0.96	0.3987
13:105900552:T:C	50	96	0.96	0.1541
13:105900573:A:G	50	96	0.96	0.2814
13:105900650:A:G	50	98	0.99	0.09949
13:105900674:G:A	50	100	0.94	0.02651
13:105900708:C:A	50	98	0.99	0.09967
13:105900812:G:A	50	98	0.96	0.2613
13:105901368:G:A	50	100	0.97	0.4544
13:105901631:G:T	50	100	0.97	0.06754
13:105901909:A:C	50	98	0.99	0.09949
13:105902008:A:G	50	98	0.99	0.09949
13:105902149:G:T	50	100	0.98	0.4544
13:105902195:G:A	50	98	0.99	0.108
13:105902211:A:G	50	98	0.97	0.1507
13:105902842:A:T	50	98	0.99	0.09931
13:105903133:C:G	50	98	0.7	0.04593
13:105903980:G:T	50	98	0.98	0.2215
13:105904212:G:A	50	98	0.99	0.09913
13:105904397:G:T	50	100	0.96	0.07534
13:105904755:T:G	50	100	0.9	0.01289
13:105905427:C:T	50	100	0.89	0.01162
13:105906027:C:T	50	100	0.96	0.4
13:105906132:G:A	50	98	0.93	0.1068
13:105906309:T:C	50	100	0.81	0.03686
13:105906626:T:A	50	94	0.79	0.2028
13:105906693:A:C	50	100	0.72	0.01107
13:105906990:T:G	50	100	0.85	0.01507
13:105907053:T:C	50	94	0.6	0.02905
13:105907210:T:A	50	100	0.79	0.01144
13:105907232:G:A	50	88	0.71	0.05356
13:105907834:C:T	50	98	0.94	0.01053
13:105907985:C:T	50	100	0.73	0.01071
13:105908240:T:A	50	98	0.82	0.04611
13:105908396:G:A	50	100	0.83	0.01271
13:105908516:T:C	50	100	0.96	0.4245
13:105908619:G:A	50	100	0.99	0.07426
13:105908831:G:A	50	100	0.97	0.4234
13:105909120:C:G	50	100	0.97	0.1574
13:105909146:G:A	50	100	0.91	0.03813
13:105909327:C:T	50	100	0.97	0.1574
13:105909450:G:A	50	100	0.63	0.01761
13:105909616:C:T	50	100	0.97	0.03014
13:105909617:G:A	50	100	0.91	0.01471
13:105909749:A:T	50	100	0.99	0.07407
13:105910246:G:A	50	100	0.96	0.02469
13:105910864:G:A	50	100	0.94	0.0158
13:105911285:G:A	50	100	0.96	0.1594
13:105912432:C:T	50	100	0.94	0.03994
13:105912587:G:A	50	100	0.91	0.01471
13:105912643:C:T	50	100	0.96	0.0728
13:105912666:T:C	49	100	0.97	0.3159
13:105912720:A:T	50	100	1	0.01089
13:105912780:C:T	50	98	0.97	0.3168
13:105912920:C:T	50	100	0.88	0.0158
13:105913127:T:G	50	100	1	0.01089
13:105913401:T:G	50	100	0.97	0.1759
13:105913417:A:G	50	100	1	0.01089
13:105913839:G:C	50	100	1	0.01089
13:105913870:C:T	50	100	0.96	0.02415
13:105913903:G:C	50	100	0.99	0.4949
13:105913933:G:A	50	100	0.97	0.1747
13:105914523:A:G	50	100	0.96	0.01216
13:105914966:G:T	50	100	0.98	0.1605
13:105915039:C:T	50	100	0.97	0.3128
13:105915180:A:T	50	100	0.98	0.4949
13:105915237:G:A	50	98	0.86	0.05973
13:105915328:G:A	50	100	0.98	0.4203
13:105915556:C:T	50	100	0.95	0.1796
13:105915649:C:T	50	100	0.98	0.4207
13:105915667:G:A	50	100	0.98	0.07317
13:105915691:G:A	50	100	0.88	0.01434
13:105915884:A:C	50	98	0.93	0.07825
13:105916208:G:A	50	98	0.96	0.4368
13:105916236:C:T	50	100	0.97	0.4147
13:105916618:A:G	50	100	0.98	0.08406
13:105916620:G:A	50	100	0.98	0.08406
13:105916627:A:G	50	100	1	0.01089
13:105916774:G:A	50	100	1	0.01089
13:105916906:G:A	50	100	0.94	0.02778
13:105917120:A:T	50	100	0.63	0.01779
13:105917466:C:A	50	100	0.94	0.01634
13:105917520:C:A	50	100	0.97	0.01216
13:105917529:C:T	50	100	0.96	0.1837
13:105917843:T:G	50	100	0.97	0.01888
13:105917867:T:G	50	96	0.91	0.1623
13:105918058:C:T	50	98	0.96	0.4236
13:105918176:T:G	50	100	0.91	0.01471
13:105919023:C:A	50	100	0.89	0.01525
13:105919236:T:A	50	100	0.89	0.02233
13:105919541:C:T	50	98	0.92	0.1583
13:105919768:T:C	50	100	0.89	0.03359
13:105919822:C:T	50	100	0.86	0.04666
13:105919846:G:A	50	100	0.92	0.4553
13:105920072:C:G	50	100	0.92	0.4486
13:105920300:C:G	50	98	0.9	0.4615
13:105920502:T:G	50	100	0.86	0.01471
13:105921181:T:A	50	98	0.92	0.3244
13:105921266:A:T	50	94	0.92	0.2792
13:105921317:T:C	50	98	0.97	0.09949
13:105921512:T:C	50	100	0.92	0.02469
13:105921583:T:C	50	98	0.99	0.07444
13:105921750:C:A	50	98	0.81	0.02887
13:105921914:G:A	50	96	0.96	0.09677
13:105921926:G:A	50	88	0.81	0.3671
13:105921938:T:A	50	100	0.74	0.02505
13:105922043:A:C	50	84	0.79	0.476
13:105922044:A:G	50	100	0.86	0.01997
13:105922104:C:T	50	94	0.82	0.1734
13:105922158:A:G	50	98	0.86	0.01071
13:105922213:C:T	50	100	0.93	0.01216
13:105922280:A:G	50	96	0.7	0.01434
13:105922355:T:C	50	96	0.84	0.02941
13:105922425:A:G	50	100	0.83	0.1102
13:105922546:A:G	50	100	0.93	0.01053
13:105922958:T:C	50	96	0.79	0.01688
13:105923214:G:A	41	90.2	0.93	0.4032
13:105923219:A:T	42	83.3	0.92	0.2146
13:105923562:A:C	50	98	0.96	0.2222
13:105924156:C:T	50	96	0.98	0.3422
13:105924229:G:C	50	98	0.97	0.1578
13:105924273:G:C	50	100	1	0.08678
13:105924452:T:A	50	98	0.99	0.2231
13:105924529:A:T	50	96	0.99	0.2229
13:105924536:G:A	50	96	0.94	0.1489
13:105924677:C:A	50	100	0.87	0.01761
13:105924727:T:C	50	98	0.98	0.2309
13:105924732:C:A	50	98	0.98	0.2309
13:105924980:G:A	50	98	0.98	0.211
13:105925360:C:A	50	100	0.98	0.2887
13:105925417:C:A	50	100	0.98	0.2887
13:105925425:A:G	50	100	0.98	0.3638
13:105925504:G:A	50	100	0.96	0.06082
13:105925516:C:A	50	100	0.95	0.07389
13:105925595:T:C	50	100	0.97	0.07371
13:105925645:T:C	50	100	0.95	0.06373
13:105925693:C:T	50	100	0.97	0.07353
13:105925771:C:T	50	100	0.96	0.07407
13:105925898:A:T	50	100	0.97	0.07353
13:105926331:A:G	50	100	1	0.01017
13:105927083:G:A	50	100	0.98	0.2148
13:105927186:G:A	50	100	0.97	0.05628
13:105927207:G:A	50	100	1	0.01035
13:105927229:C:G	50	100	0.99	0.3513
13:105927367:C:T	50	100	0.97	0.122
13:105927381:C:T	50	100	0.95	0.06391
13:105927510:T:C	50	100	1	0.01035
13:105928068:A:G	50	100	1	0.364
13:105928373:A:G	50	100	0.99	0.4575
13:105928421:A:T	50	100	0.94	0.03377
13:105928685:A:G	50	100	0.95	0.06736
13:105929199:G:T	50	100	1	0.08696
13:105929322:C:T	50	100	0.97	0.05864
13:105929496:A:G	50	100	1	0.2627
13:105929647:T:C	50	100	0.97	0.05864
13:105930121:C:G	50	100	1	0.08733
13:105930169:T:C	50	100	1	0.3364
13:105930323:C:T	50	100	1	0.1665
13:105930520:A:T	50	98	0.62	0.02505
13:105930594:G:A	50	100	0.92	0.01271
13:105930771:T:C	50	100	1	0.1694
13:105931077:T:A	50	100	0.96	0.02778
13:105931095:C:T	50	100	1	0.3317
13:105931191:T:C	50	100	1	0.4499
13:105931303:T:G	50	100	1	0.02179
13:105931524:C:T	50	100	1	0.3442
13:105931752:A:T	50	100	1	0.4493
13:105931893:A:G	50	100	0.99	0.1647
13:105932606:T:G	50	100	1	0.08751
13:105932668:T:G	50	100	1	0.05628
13:105933438:G:C	50	100	1	0.0207
13:105933579:G:A	50	100	0.88	0.0158
13:105933606:A:C	50	100	1	0.0207
13:105934347:A:G	50	100	0.97	0.06191
13:105934541:C:T	50	98	0.99	0.07407
13:105934581:C:T	50	100	1	0.3221
13:105934617:G:A	50	100	1	0.3159
13:105934656:T:A	50	100	0.99	0.08696
13:105934735:A:G	50	100	1	0.02052
13:105934902:A:C	50	100	1	0.4497
13:105934989:C:T	49	100	1	0.3197
13:105935100:A:G	50	100	1	0.4497
13:105935431:C:T	50	100	0.99	0.1688
13:105935437:G:T	50	100	1	0.4501
13:105935508:T:C	50	100	1	0.08751
13:105935627:A:T	50	100	1	0.4501
13:105935887:C:G	50	100	1	0.08751
13:105936477:C:T	50	100	1	0.1362
13:105936577:A:C	50	100	1	0.3344
13:105936792:C:T	50	100	1	0.3342
13:105937167:A:G	50	100	0.98	0.09187
13:105937257:C:T	50	100	0.98	0.02923
13:105937263:A:G	50	100	1	0.02052
13:105937611:A:G	50	100	0.98	0.03304
13:105937646:G:T	50	100	1	0.02033
13:105937651:C:T	50	100	1	0.08769
13:105937700:A:G	50	100	0.9	0.05919
13:105937862:C:T	50	100	0.6	0.01126
13:105938200:C:A	50	100	1	0.0866
13:105938247:G:A	50	100	0.99	0.1681
13:105938298:C:G	50	100	1	0.01071
13:105938303:C:T	50	100	1	0.0394
13:105938420:A:G	50	100	1	0.08751
13:105938635:G:T	50	100	0.9	0.1534
13:105938871:G:T	50	100	1	0.08569
13:105939010:A:C	50	100	0.98	0.4385
13:105939210:T:C	50	100	1	0.01325
13:105939270:G:C	50	100	0.99	0.4365
13:105939296:G:A	50	100	1	0.08751
13:105939312:T:C	50	100	0.99	0.4363
13:105939507:C:T	50	100	0.93	0.04938
13:105939568:A:G	50	100	1	0.1106
13:105939792:C:T	50	100	1	0.02306
13:105939862:C:A	50	100	1	0.02288
13:105940005:A:C	50	100	1	0.02306
13:105940180:C:T	50	100	1	0.1106
13:105940241:C:G	50	100	1	0.02306
13:105940439:C:T	50	100	1	0.02306
13:105940562:A:G	50	100	1	0.02306
13:105940666:G:A	50	100	1	0.02306
13:105941037:A:G	50	100	1	0.02306
13:105941043:T:C	50	100	1	0.1111
13:105941457:A:G	50	100	1	0.02306
13:105941548:C:T	50	100	0.98	0.1229
13:105942423:C:T	50	100	1	0.02306
13:105942826:C:T	50	100	0.98	0.02288
13:105943137:T:A	50	100	0.94	0.0423
13:105943303:A:T	50	100	0.99	0.08751
13:105943662:G:A	50	98	0.97	0.07861
13:105943733:C:A	50	100	0.94	0.04212
13:105943770:T:C	50	100	0.98	0.4588
13:105943799:C:T	50	98	0.99	0.02342
13:105943858:A:C	50	98	0.99	0.1694
13:105943866:T:A	50	100	0.99	0.08751
13:105944105:C:T	50	98	0.96	0.02179
13:105944157:C:T	50	98	0.94	0.01198
13:105944370:C:T	50	98	0.93	0.256
13:105944422:G:A	50	100	0.89	0.02306
13:105944467:C:T	50	100	0.96	0.02905
13:105945002:G:A	50	100	0.91	0.1614
13:105945062:C:T	50	100	0.89	0.02687
13:105945167:A:G	50	100	0.87	0.01216
13:105945197:T:C	50	98	0.94	0.3404
13:105945250:G:T	50	100	0.92	0.01216
13:105945328:G:A	50	100	1	0.08932
13:105945481:A:G	50	100	1	0.09368
13:105945530:G:A	50	100	0.93	0.0118
13:105945554:A:G	50	98	0.95	0.02215
13:105945986:C:T	50	100	0.99	0.09949
13:105946328:C:T	50	100	1	0.08932
13:105946374:C:T	50	98	0.93	0.01216
13:105947438:C:T	50	98	0.99	0.04775
13:105948358:G:T	50	100	1	0.08951
13:105948723:G:A	50	100	1	0.01216
13:105948977:T:A	50	100	0.99	0.08951
13:105948992:C:T	50	100	0.95	0.1006
13:105949480:C:T	50	100	0.98	0.4891
13:105949871:A:C	50	100	0.98	0.4967
13:105950281:G:A	50	100	0.95	0.02814
13:105950373:A:G	50	100	0.96	0.1216
13:105950392:A:T	50	100	1	0.1618
13:105950456:C:T	50	100	0.94	0.05374
13:105950724:T:A	50	100	0.83	0.01434
13:105951235:G:C	50	100	1	0.1621
13:105951441:T:C	50	100	0.64	0.01144
13:105951493:A:G	50	100	0.93	0.03976
13:105951790:T:C	50	100	0.99	0.02415
13:105951845:G:T	50	100	0.83	0.01071
13:105951972:A:C	50	100	0.97	0.01107
13:105952122:A:T	50	100	0.97	0.3778
13:105952315:C:A	50	100	0.97	0.01089
13:105952432:C:T	50	100	0.98	0.08969
13:105952489:C:G	50	100	0.99	0.08951
13:105952788:T:C	50	100	1	0.03268
13:105953050:A:T	50	98	1	0.1616
13:105953415:C:T	50	100	0.99	0.08951
13:105953567:A:T	50	100	1	0.0138
13:105953737:G:T	50	100	1	0.1619
13:105954043:T:A	50	98	1	0.01017
13:105954048:T:A	50	98	0.99	0.1618
13:105954168:G:A	50	100	1	0.1619
13:105954179:C:T	50	100	0.98	0.4074
13:105954547:G:T	50	100	0.97	0.09368
13:105954704:C:T	50	100	0.94	0.05519
13:105954819:T:A	50	100	1	0.1616
13:105955103:T:C	50	100	1	0.1616
13:105955240:T:C	50	100	0.97	0.09023
13:105955291:C:G	50	100	0.97	0.09386
13:105955450:C:T	50	100	0.98	0.4083
13:105955568:C:T	50	100	0.97	0.1659
13:105955888:C:T	50	100	0.99	0.08951
13:105956013:A:G	50	100	1	0.0138
13:105956150:A:T	50	100	0.97	0.09223
13:105956225:G:T	50	100	1	0.1618
13:105956326:G:A	50	100	1	0.1618
13:105956652:A:T	50	100	1	0.1619
13:105956733:G:A	50	100	0.84	0.01089
13:105957261:C:A	50	100	1	0.02651
13:105958325:G:A	50	100	1	0.1616
13:105958733:C:T	50	100	0.97	0.09005
13:105958875:C:A	50	100	0.97	0.02487
13:105958996:G:A	49	100	1	0.1647
13:105959159:C:T	50	100	0.9	0.02542
13:105959230:T:C	50	100	0.84	0.01434
13:105959505:C:T	50	100	1	0.1616
13:105960117:C:A	50	100	0.97	0.1952
13:105960229:A:G	50	100	0.96	0.06772
13:105960442:C:T	50	100	0.91	0.01725
13:105960847:G:A	50	98	0.98	0.08569
13:105960924:A:G	50	98	0.97	0.3092
13:105960926:G:T	50	98	0.97	0.2899
13:105960939:A:T	50	100	0.98	0.1068
13:105961261:C:A	50	98	0.98	0.1478
13:105961313:G:A	50	100	0.99	0.09023
13:105961566:G:C	50	98	0.92	0.01198
13:105961656:G:T	50	98	0.96	0.2631
13:105962436:T:G	50	98	0.93	0.1614
13:105962705:T:A	50	100	0.87	0.138
13:105962723:T:C	50	96	0.93	0.2549
13:105963121:G:A	50	100	0.81	0.01452
13:105963259:C:T	50	100	0.93	0.1476
13:105963296:G:A	50	100	0.98	0.07825
13:105963308:C:T	50	98	0.86	0.1055
13:105963327:T:C	50	100	0.93	0.1472
13:105963780:C:T	50	100	0.94	0.276
13:105963827:G:A	50	100	0.98	0.01107
13:105963934:C:T	50	100	0.92	0.2335
13:105964208:G:A	50	100	0.98	0.08588
13:105964634:C:A	50	100	0.97	0.07789
13:105964884:C:A	50	100	0.93	0.1527
13:105964941:A:T	50	98	0.91	0.3549
13:105965034:C:T	50	98	0.84	0.09877
13:105965325:T:C	49	100	0.94	0.1471
13:105965675:T:G	50	100	0.98	0.02052
13:105965736:G:A	50	100	0.94	0.146
13:105965802:C:A	50	100	0.98	0.02052
13:105965954:G:C	50	100	1	0.01253
13:105966328:G:T	50	98	0.93	0.05701
13:105966526:G:C	50	100	0.87	0.01253
13:105966930:T:C	50	100	0.98	0.01743
13:105967107:G:A	50	100	0.97	0.05864
13:105967180:T:G	50	100	0.88	0.01561
13:105967230:C:G	50	100	0.88	0.01561
13:105967337:C:G	50	100	0.88	0.01144
13:105967450:T:C	50	98	0.98	0.08987
13:105969014:T:C	50	100	0.98	0.09023
13:105970202:A:G	49	100	0.77	0.01017
13:105970204:C:T	50	100	0.77	0.01017
13:105970492:A:G	50	100	0.96	0.02052
13:105970574:C:T	50	100	0.82	0.0167
13:105971080:A:G	50	88	0.92	0.04557
13:105971360:T:G	50	98	0.92	0.05211
13:105971667:A:G	50	100	0.82	0.01344
13:105971669:C:T	50	96	0.88	0.161
13:105971780:T:G	50	92	0.89	0.2458
13:105971841:G:A	50	100	1	0.01761
13:105972157:T:A	50	100	1	0.02269
13:105972416:C:T	50	100	1	0.02288
13:105972528:G:T	50	100	0.87	0.02451
13:105972699:A:C	50	100	0.94	0.09223
13:105973116:G:A	50	100	0.98	0.09713
13:105973164:C:T	50	100	0.94	0.01434
13:105973231:A:G	50	100	0.93	0.04557
13:105973319:C:A	50	100	1	0.01743
13:105973446:T:C	50	100	0.98	0.02288
13:105973917:G:A	50	100	1	0.01761
13:105974121:T:C	50	100	0.88	0.1265
13:105974377:C:T	50	100	0.98	0.01253
13:105974411:T:C	50	98	0.9	0.1491
13:105974620:A:C	50	100	1	0.01761
13:105974928:A:G	50	100	0.88	0.01253
13:105975135:C:T	50	100	1	0.01761
13:105975200:A:C	50	100	1	0.01834
13:105975478:G:A	50	100	0.85	0.03794
13:105975519:G:A	50	100	1	0.01761
13:105975651:T:C	50	98	0.9	0.1449
13:105975740:C:A	50	100	0.94	0.03976
13:105976349:T:G	50	100	0.94	0.0276
13:105976357:A:G	50	100	1	0.01761
13:105976834:A:G	50	94	0.94	0.1852
13:105976913:C:G	50	100	1	0.01761
13:105977036:T:C	50	100	0.98	0.01761
13:105977208:G:A	50	96	0.98	0.1757
13:105977777:C:A	50	98	0.96	0.4512
13:105977778:A:G	50	100	0.9	0.02996
13:105978034:C:T	50	100	0.83	0.03813
13:105978110:C:T	50	98	0.96	0.4637
13:105978197:T:C	50	100	0.78	0.01943
13:105978329:A:G	50	100	1	0.01779
13:105978350:C:T	50	100	0.97	0.2422
13:105979023:T:C	50	100	0.95	0.01235
13:105979185:C:T	50	100	0.98	0.2426
13:105979225:C:T	50	96	0.95	0.3355
13:105979929:A:G	50	100	0.98	0.06137
13:105980150:T:G	50	98	0.97	0.4924
13:105980517:G:T	50	100	0.97	0.4797
13:105980579:T:G	50	100	1	0.01779
13:105980597:G:C	50	100	1	0.01797
13:105980741:A:G	50	100	1	0.01779
13:105980793:C:A	50	100	0.95	0.03631
13:105980849:T:C	50	100	1	0.01816
13:105981028:C:G	50	94	0.72	0.0216
13:105981798:T:C	50	100	0.92	0.01035
13:105981818:T:C	50	100	1	0.01779
13:105982009:C:T	50	100	0.99	0.156
13:105982168:A:T	50	98	0.94	0.03195
13:105982191:A:G	50	100	1	0.01126
13:105982319:T:C	50	100	1	0.01797
13:105982338:A:G	50	96	0.97	0.4014
13:105982830:T:C	50	98	0.97	0.3351
13:105983002:C:T	50	100	0.99	0.1901
13:105983087:T:C	50	100	1	0.3905
13:105983156:C:G	50	100	0.99	0.2357
13:105983170:T:C	50	100	1	0.2395
13:105983268:C:T	50	100	1	0.01943
13:105983282:T:A	50	100	1	0.2375
13:105983291:G:A	50	100	0.99	0.2377
13:105983420:C:G	50	100	0.99	0.1636
13:105983665:G:T	50	100	1	0.2375
13:105983707:C:T	50	100	1	0.2373
13:105983942:C:T	50	100	1	0.01761
13:105983991:G:C	50	98	0.97	0.3085
13:105984071:C:A	50	100	1	0.217
13:105984171:T:C	50	100	1	0.2355
13:105984407:G:A	50	100	1	0.1204
13:105984433:T:C	50	100	0.98	0.0158
13:105984587:T:C	50	100	1	0.2353
13:105984632:C:T	50	100	0.99	0.4212
13:105984741:T:C	50	100	1	0.2315
13:105984863:G:A	50	100	0.99	0.0158
13:105984890:G:A	50	100	1	0.01852
13:105984926:C:T	50	98	0.96	0.325
13:105984929:G:A	50	100	0.92	0.01035
13:105984981:C:T	50	100	1	0.0118
13:105985079:C:T	50	100	1	0.2318
13:105985108:T:C	50	100	1	0.2318
13:105985177:C:G	50	100	1	0.02451
13:105985277:A:C	50	100	1	0.02469
13:105985816:C:G	50	100	0.99	0.01943
13:105985861:C:A	50	100	1	0.2253
13:105985923:G:A	50	100	1	0.2322
13:105986251:T:C	50	100	1	0.232
13:105986273:T:C	50	100	1	0.01761
13:105986323:C:T	50	100	1	0.232
13:105986390:G:C	50	100	1	0.232
13:105986438:T:C	50	100	1	0.01598
13:105986458:T:C	50	100	1	0.2418
13:105986475:G:A	50	100	1	0.2318
13:105986629:C:T	50	100	1	0.2338
13:105986644:G:T	50	100	0.99	0.02288
13:105986917:A:G	50	100	0.99	0.2342
13:105987155:G:A	50	100	0.98	0.01943
13:105987186:A:C	50	100	0.99	0.234
13:105987191:A:G	50	100	0.99	0.234
13:105987228:T:C	50	100	0.99	0.0118
13:105987285:T:C	50	100	0.99	0.234
13:105987395:T:C	50	100	0.99	0.236
13:105987439:G:C	50	98	0.99	0.236
13:105987507:T:C	50	100	0.99	0.1885
13:105987730:A:T	50	100	0.62	0.02269
13:105987805:A:G	50	100	1	0.2346
13:105987871:T:A	50	100	1	0.01852
13:105987934:G:C	50	100	0.89	0.0276
13:105987967:G:A	50	100	1	0.236
13:105987975:G:A	50	100	0.99	0.2458
13:105988226:A:G	50	100	1	0.2362
13:105988285:T:G	50	100	1	0.236
13:105988310:C:G	50	100	0.69	0.02124
13:105988393:G:A	50	100	0.99	0.0472
13:105988495:A:G	50	98	0.98	0.2404
13:105988519:G:A	50	100	1	0.01761
13:105988577:G:A	50	100	0.93	0.01162
13:105988658:C:T	50	100	0.99	0.4336
13:105988773:C:T	50	98	0.96	0.2175
13:105989190:A:C	50	100	0.97	0.4508
13:105989338:A:G	50	100	1	0.01743
13:105989359:G:A	50	100	0.96	0.2311
13:105989395:G:C	50	100	0.96	0.2344
13:105989455:C:A	50	100	0.99	0.01362
13:105989525:A:G	50	100	0.99	0.01362
13:105989563:C:T	50	100	0.96	0.4967
13:105989732:A:G	50	100	0.98	0.1102
13:105989796:A:G	50	100	0.99	0.10780000000000001
13:105989810:C:T	50	100	0.94	0.2803
13:105989960:G:A	50	98	0.93	0.3175
13:105989982:T:C	50	98	0.94	0.02778
13:105990017:C:G	50	100	0.92	0.01271
13:105990124:T:C	50	98	0.96	0.1924
13:105990338:C:T	50	100	0.92	0.03522
13:105990392:A:G	50	98	0.94	0.474
13:105990445:C:T	50	100	0.97	0.1291
13:105990461:T:C	50	98	0.95	0.3932
13:105990531:C:A	50	98	0.97	0.3286
13:105990546:G:C	50	98	0.94	0.1127
13:105991176:C:T	50	100	0.97	0.2836
13:105991255:C:T	50	100	0.97	0.2849
13:105991467:A:C	50	100	0.95	0.1754
13:105991522:A:G	50	100	1	0.05556
13:105991561:T:A	50	100	0.97	0.406
13:105991944:A:G	50	100	1	0.05519
13:105991972:C:G	50	100	0.93	0.01816
13:105991973:A:G	50	100	0.97	0.1861
13:105992028:C:T	50	100	0.93	0.01816
13:105992091:G:A	50	100	0.92	0.02687
13:105992101:A:G	50	100	0.97	0.1863
13:105992407:A:G	50	100	0.91	0.0118
13:105992478:A:T	50	100	0.99	0.05737
13:105992483:G:A	50	98	0.98	0.4477
13:105992494:G:A	50	100	0.95	0.03867
13:105992626:C:T	50	100	0.92	0.04212
13:105992733:T:C	46	91.3	0.82	0.1356
13:105992840:T:C	47	76.6	0.93	0.3974
13:105992844:T:C	48	97.9	0.98	0.05919
13:105993114:C:T	50	100	0.98	0.05537
13:105993487:T:C	50	100	0.98	0.05519
13:105993589:T:C	50	100	0.96	0.1861
13:105993735:G:C	50	100	0.98	0.05519
13:105993769:A:T	50	100	0.95	0.02469
13:105993846:A:C	50	100	0.95	0.1894
13:105993987:G:A	50	100	0.97	0.05519
13:105994296:C:T	50	100	0.93	0.0394
13:105994646:C:T	50	100	0.96	0.02524
13:105994936:G:T	50	100	0.95	0.09441
13:105994991:T:G	50	100	0.93	0.01816
13:105995229:C:G	50	100	0.96	0.2215
13:105995268:G:T	50	100	0.98	0.1182
13:105995510:G:A	50	100	0.92	0.2338
13:105995921:C:A	50	100	0.95	0.2992
13:105996057:T:C	50	100	0.91	0.1244
13:105996510:C:T	50	98	0.87	0.01452
13:105996524:C:T	50	100	0.89	0.01126
13:105996656:G:A	50	100	0.77	0.01906
13:105996857:C:A	50	98	0.91	0.1498
13:105997244:C:T	50	96	0.91	0.3771
13:105997251:A:G	50	96	0.91	0.3765
13:105997272:T:C	50	96	0.92	0.2711
13:105997396:A:C	50	96	0.89	0.1307
13:105997592:A:G	50	86	0.87	0.2892
13:105997744:C:T	50	92	0.87	0.1672
13:105997899:T:C	50	88	0.8	0.2338
13:105997977:C:A	50	98	0.93	0.07589
13:105998005:G:A	50	100	0.93	0.1342
13:105998140:G:A	50	98	0.9	0.1959
13:105998208:T:C	50	100	0.91	0.02941
13:105998238:G:A	50	100	0.96	0.06699
13:105998336:C:G	50	100	0.96	0.06518
13:105998395:T:G	50	96	0.93	0.1883
13:105998421:A:G	50	100	0.89	0.02687
13:105998524:G:T	50	100	0.97	0.2231
13:105998640:G:A	50	98	0.97	0.291
13:105998710:A:G	49	95.9	0.82	0.03322
13:105998921:C:T	39	92.3	0.98	0.2936
13:105998953:T:G	42	95.2	0.98	0.2934
13:105999001:C:A	50	96	0.98	0.1189
13:105999267:C:G	50	100	0.97	0.1781
13:105999353:A:G	50	100	1	0.01543
13:105999697:C:G	50	100	0.98	0.01253
13:105999867:A:G	42	90.5	0.98	0.1149
13:105999905:T:C	33	90.9	0.67	0.02451
13:106000013:A:G	49	81.6	0.99	0.1859
13:106000167:C:A	47	91.5	0.99	0.1805
13:106000185:A:G	49	98	1	0.01107
13:106000219:G:C	44	86.4	0.98	0.1812
13:106000313:C:T	50	98	0.99	0.2062
13:106000413:T:C	50	96	0.98	0.1714
13:106000546:C:T	50	98	0.99	0.1814
13:106000800:A:G	50	98	0.99	0.1819
13:106000945:C:A	50	98	0.99	0.2564
13:106001052:C:T	50	100	0.99	0.2584
13:106001192:G:A	50	98	0.98	0.2948
13:106001218:T:C	50	100	0.99	0.1834
13:106001339:A:C	50	100	0.98	0.1943
13:106001539:G:C	50	100	0.99	0.1786
13:106001690:C:T	50	100	0.99	0.2732
13:106001925:A:C	50	100	0.99	0.3609
13:106001930:C:T	50	100	0.99	0.1785
13:106001956:G:A	50	100	0.99	0.09731
13:106002092:T:C	50	100	0.99	0.1783
13:106002118:G:T	50	100	0.99	0.1783
13:106002132:A:T	50	100	0.99	0.1783
13:106002189:A:G	50	100	0.99	0.3607
13:106002481:A:G	50	100	1	0.1812
13:106002583:T:C	50	100	1	0.1783
13:106002670:C:T	50	100	1	0.1783
13:106002810:G:C	50	100	0.99	0.112
13:106002873:A:G	50	100	1	0.1816
13:106002925:T:C	50	100	1	0.1781
13:106002992:C:T	50	100	0.99	0.1104
13:106003057:A:T	50	100	1	0.1781
13:106003092:A:G	50	100	1	0.1779
13:106003344:C:T	50	100	1	0.1816
13:106003416:T:C	50	98	0.96	0.1888
13:106003535:A:G	50	98	0.82	0.01507
13:106003651:A:G	50	100	1	0.2805
13:106003683:G:A	50	100	1	0.1649
13:106003847:A:G	50	100	1	0.02941
13:106003929:A:G	50	100	1	0.1516
13:106003995:A:G	50	100	1	0.1781
13:106004038:C:G	50	100	1	0.1779
13:106004124:T:C	50	100	1	0.1779
13:106004144:C:G	50	100	1	0.1777
13:106004202:T:C	50	100	1	0.1776
13:106004215:G:A	50	100	1	0.4052
13:106004275:A:T	50	100	1	0.1777
13:106004378:G:A	50	100	1	0.4047
13:106004448:C:T	50	100	1	0.1777
13:106004507:G:A	50	100	1	0.1777
13:106005102:T:C	50	100	1	0.1699
13:106005131:A:G	50	100	1	0.1658
13:106005177:A:G	50	100	1	0.1701
13:106005421:T:G	50	96	0.99	0.2255
13:106005500:C:T	50	100	0.99	0.1432
13:106005571:A:G	50	98	0.84	0.02596
13:106005586:T:A	50	100	1	0.114
13:106005728:T:G	50	100	0.99	0.3243
13:106005773:A:C	50	100	1	0.1171
13:106005821:A:G	50	100	1	0.1142
13:106005859:T:A	50	100	1	0.1142
13:106005978:C:T	50	100	1	0.1171
13:106006091:A:C	50	100	1	0.02033
13:106006298:C:T	50	100	1	0.114
13:106006399:A:T	50	100	1	0.114
13:106006401:C:T	50	100	1	0.1169
13:106006751:C:T	50	100	1	0.2188
13:106006804:A:G	50	100	1	0.1169
13:106007031:G:T	50	100	0.98	0.09967
13:106007048:A:G	50	100	0.96	0.0374
13:106007159:T:C	50	100	1	0.1171
13:106007465:T:C	50	100	1	0.219
13:106007558:A:G	50	100	0.94	0.04139
13:106007562:T:C	50	100	1	0.219
13:106007611:G:T	50	100	1	0.3366
13:106007623:T:C	50	100	0.98	0.08987
13:106007638:A:G	50	100	1	0.3366
13:106007683:T:C	48	97.9	0.98	0.09967
13:106007756:T:C	50	100	1	0.1175
13:106007783:A:G	50	100	1	0.219
13:106007844:C:A	50	100	0.97	0.0472
13:106008163:A:G	50	100	0.98	0.09895
13:106008277:A:G	50	96	1	0.1554
13:106008370:C:G	50	100	1	0.1104
13:106008374:A:G	50	100	0.99	0.09858
13:106008528:A:C	50	100	0.99	0.2099
13:106009054:C:T	50	100	1	0.1138
13:106009166:T:G	50	100	0.99	0.4067
13:106009396:C:T	50	100	0.99	0.3095
13:106009559:G:C	50	100	0.99	0.4065
13:106009633:A:G	50	100	1	0.1511
13:106009702:A:T	50	100	0.99	0.4067
13:106010111:C:A	50	100	1	0.2284
13:106010177:T:G	50	100	0.99	0.4065
13:106010343:C:T	50	100	1	0.1107
13:106010542:T:C	50	100	1	0.3791
13:106010695:C:T	50	100	1	0.2284
13:106010786:T:G	50	100	0.98	0.03776
13:106010848:G:T	50	98	1	0.3793
13:106010873:C:T	50	100	0.98	0.134
13:106010937:A:G	50	100	1	0.3793
13:106010938:T:C	50	100	1	0.15
13:106010995:G:A	50	100	1	0.3793
13:106011156:T:C	50	100	1	0.1434
13:106011199:A:T	50	100	0.96	0.02596
13:106011389:T:A	50	100	1	0.3793
13:106011458:G:T	50	100	1	0.1454
13:106011534:G:C	50	100	1	0.3793
13:106011635:T:A	50	100	1	0.2286
13:106011676:A:C	50	100	1	0.3793
13:106011847:G:A	50	100	1	0.2286
13:106011963:A:G	50	98	0.98	0.03722
13:106012037:C:A	50	100	1	0.15
13:106012038:T:A	50	100	1	0.15
13:106012141:A:G	50	98	1	0.3793
13:106012271:T:C	50	98	1	0.1501
13:106012277:G:C	50	100	0.98	0.09949
13:106012339:G:T	50	100	1	0.3794
13:106012379:C:T	50	100	1	0.1142
13:106012593:T:C	50	100	1	0.05247
13:106012728:A:C	50	100	1	0.3794
13:106012766:A:G	50	100	0.98	0.1498
13:106012805:T:G	50	100	1	0.3794
13:106013100:C:G	50	100	1	0.3215
13:106013881:C:T	50	100	1	0.1485
13:106013903:T:C	50	100	0.99	0.1547
13:106014006:T:G	50	100	0.99	0.1547
13:106014018:G:C	50	100	1	0.2182
13:106014360:A:T	50	100	0.95	0.02088
13:106014367:C:T	50	100	0.94	0.02215
13:106014426:T:C	50	98	1	0.15
13:106014659:A:G	50	100	1	0.1498
13:106014666:C:T	50	100	1	0.2291
13:106014709:G:A	50	100	1	0.1131
13:106014779:C:T	50	100	1	0.2291
13:106014866:C:A	50	100	0.99	0.08987
13:106015027:A:G	50	100	1	0.3796
13:106015069:T:C	50	100	1	0.3794
13:106015129:T:A	50	100	0.99	0.04357
13:106015350:T:C	50	98	1	0.4247
13:106015604:T:G	50	100	1	0.2291
13:106015653:C:T	50	100	1	0.08769
13:106015746:C:T	50	100	1	0.15
13:106015921:C:A	50	100	1	0.15
13:106016036:C:T	50	100	0.99	0.08969
13:106016120:T:A	50	100	1	0.1142
13:106016170:A:G	49	98	1	0.01434
13:106016232:T:C	50	100	1	0.01017
13:106016292:A:C	50	100	1	0.1498
13:106016323:G:A	50	100	1	0.2291
13:106016481:G:C	50	100	0.99	0.03504
13:106016482:G:A	50	100	0.99	0.03504
13:106016816:C:T	50	100	1	0.3796
13:106017196:G:T	50	100	1	0.1496
13:106017387:C:T	50	98	1	0.2291
13:106017496:C:A	50	100	0.99	0.1521
13:106017603:G:A	50	100	1	0.1467
13:106017921:G:A	50	100	0.99	0.0305
13:106017933:C:T	50	100	1	0.3219
13:106018164:A:G	50	100	0.97	0.04158
13:106018243:A:T	50	100	1	0.3678
13:106018853:C:T	50	100	1	0.2293
13:106018884:T:C	50	100	1	0.2293
13:106018955:G:A	50	100	1	0.2295
13:106019029:C:G	50	98	1	0.2293
13:106019320:A:G	50	100	1	0.2284
13:106019520:C:G	50	100	1	0.09985
13:106019616:T:A	50	100	1	0.2286
13:106019739:T:C	50	100	1	0.2286
13:106019769:G:A	50	100	1	0.2286
13:106019806:A:G	50	100	0.97	0.09659
13:106020154:A:G	50	100	1	0.1525
13:106020214:G:A	50	100	0.99	0.02614
13:106020823:C:T	50	100	1	0.02197
13:106020836:G:A	50	100	0.99	0.23
13:106020858:C:T	50	100	0.97	0.02723
13:106020902:A:G	50	98	0.92	0.07988
13:106020908:G:A	50	100	1	0.03214
13:106021081:G:T	50	100	1	0.2288
13:106021178:T:G	50	100	1	0.2288
13:106021214:C:T	50	100	0.98	0.1527
13:106021248:T:C	47	100	1	0.1463
13:106021297:T:C	50	98	1	0.2286
13:106021503:T:C	50	100	1	0.1476
13:106021725:T:C	50	100	1	0.2289
13:106021775:C:T	50	100	0.99	0.09822
13:106021777:T:G	50	100	1	0.1
13:106021980:C:T	50	100	1	0.4728
13:106022060:C:T	50	100	0.99	0.1507
13:106022259:A:C	50	100	0.96	0.06808
13:106022333:G:A	50	100	1	0.01017
13:106022408:C:T	50	100	1	0.2289
13:106022703:C:T	50	100	1	0.4159
13:106022751:G:A	50	100	0.97	0.02723
13:106022817:T:C	50	100	1	0.1527
13:106022830:C:T	50	100	1	0.4159
13:106023357:T:C	50	100	1	0.2289
13:106023375:C:T	50	100	1	0.02088
13:106023454:C:T	50	100	1	0.01017
13:106023817:T:A	50	100	1	0.2289
13:106023966:A:G	50	100	1	0.2288
13:106024059:C:A	50	100	1	0.1442
13:106024215:C:T	50	100	0.95	0.02633
13:106024442:T:C	50	100	1	0.1527
13:106024467:T:C	50	100	0.95	0.06681
13:106024640:A:G	50	100	0.95	0.06481
13:106024685:G:A	50	100	1	0.1053
13:106024751:G:A	50	100	0.97	0.02705
13:106024945:C:T	50	100	1	0.2288
13:106025105:A:G	50	100	1	0.4236
13:106025106:C:T	50	100	1	0.1075
13:106025530:G:T	50	100	1	0.2288
13:106025618:A:G	50	100	0.97	0.09822
13:106025772:T:C	50	98	0.69	0.0158
13:106025815:T:C	50	100	1	0.01017
13:106025913:G:A	50	100	1	0.03214
13:106026059:T:A	50	100	0.99	0.1609
13:106026264:T:A	50	100	1	0.2288
13:106026307:C:T	50	100	1	0.2288
13:106026323:A:G	50	100	1	0.2288
13:106026355:G:A	50	100	1	0.1496
13:106026517:G:A	50	100	1	0.2291
13:106026645:G:C	50	100	1	0.1474
13:106026937:C:T	50	100	0.93	0.03486
13:106026978:G:A	50	100	1	0.2313
13:106027244:C:T	50	100	1	0.1494
13:106027430:A:G	50	100	0.98	0.08932
13:106027612:T:C	50	100	1	0.2288
13:106027732:T:A	50	100	1	0.2288
13:106027776:A:G	50	100	1	0.2288
13:106028594:C:A	50	100	1	0.4328
13:106028732:A:G	50	100	0.96	0.1322
13:106028748:T:C	50	100	0.96	0.1322
13:106028924:C:T	50	100	0.98	0.2816
13:106028972:C:T	50	100	1	0.1534
13:106029153:A:G	50	100	0.98	0.472
13:106029690:G:A	50	100	0.91	0.04902
13:106030123:G:A	50	100	1	0.02197
13:106030263:G:A	50	100	1	0.1467
13:106030811:G:A	50	100	1	0.15310000000000001
13:106031026:C:G	50	100	1	0.1467
13:106031528:C:T	50	100	1	0.05247
13:106031725:A:G	50	100	1	0.2295
13:106031994:T:C	50	100	1	0.2295
13:106032119:T:C	50	100	1	0.4227
13:106032937:G:C	50	100	1	0.4154
13:106033224:A:G	50	100	0.99	0.1569
13:106033233:G:A	50	100	0.98	0.01017
13:106033301:G:A	50	100	1	0.2297
13:106033493:T:C	50	98	0.71	0.01598
13:106033675:T:C	50	100	0.91	0.02814
13:106034228:T:C	50	100	1	0.01089
13:106034265:C:T	50	98	1	0.1135
13:106034357:C:T	50	98	1	0.114
13:106034407:G:A	50	98	0.98	0.08497
13:106034558:G:A	50	100	0.97	0.09041
13:106034914:G:A	50	98	0.97	0.08497
13:106035042:G:A	50	98	1	0.2415
13:106035085:A:G	50	100	1	0.1498
13:106035097:G:A	50	100	1	0.2416
13:106035258:G:T	50	100	0.99	0.15310000000000001
13:106035500:C:T	50	100	1	0.01017
13:106035728:A:C	50	98	0.99	0.2438
13:106035798:G:A	50	98	0.99	0.2438
13:106035840:G:A	50	98	0.99	0.2438
13:106036163:G:A	50	100	0.99	0.1496
13:106036174:T:C	50	98	0.98	0.3439
13:106036254:T:C	50	98	0.96	0.1138
13:106036258:G:T	50	100	0.99	0.1529
13:106036331:A:G	50	98	0.99	0.2438
13:106037001:C:A	50	98	0.99	0.2471
13:106037016:G:T	50	98	0.99	0.2476
13:106037078:T:G	50	100	0.95	0.09949
13:106037173:C:T	50	98	0.98	0.2422
13:106037292:A:C	50	100	0.94	0.1345
13:106037430:C:G	50	100	0.94	0.09314
13:106037869:A:G	50	100	1	0.01035
13:106038408:T:C	50	100	0.96	0.0345
13:106038416:C:T	50	94	0.95	0.2738
13:106038585:C:T	50	100	0.88	0.01598
13:106039018:C:T	50	98	0.94	0.08406
13:106039193:T:G	50	98	0.93	0.04775
13:106039405:A:T	50	98	0.93	0.4815
13:106039502:A:G	50	100	0.74	0.01943
13:106040170:T:C	50	100	0.96	0.02215
13:106040455:G:A	50	100	0.94	0.1184
13:106040500:C:A	50	100	0.97	0.2671
13:106040724:G:A	50	100	0.96	0.1106
13:106040804:C:G	50	96	0.74	0.04938
13:106041021:C:T	50	98	0.97	0.09114
13:106041117:C:A	50	100	0.98	0.05265
13:106041557:G:A	50	100	0.96	0.09041
13:106041678:T:C	50	100	0.97	0.1131
13:106042000:A:T	50	100	0.96	0.09731
13:106042077:T:C	50	100	0.93	0.01162
13:106042168:A:G	50	100	0.96	0.01561
13:106042393:T:C	50	100	0.97	0.3976
13:106042452:C:T	50	100	0.96	0.09041
13:106042835:C:T	50	100	0.99	0.05065
13:106043018:T:C	50	100	0.99	0.4779
13:106043375:G:A	50	100	0.99	0.02941
13:106043698:G:A	50	98	0.98	0.1668
13:106043750:T:C	50	98	0.88	0.02905
13:106043942:G:A	50	100	0.97	0.09096
13:106044208:C:T	50	100	1	0.47
13:106044804:G:C	50	98	0.94	0.09858
13:106045173:A:G	50	100	0.99	0.3295
13:106045681:G:C	50	100	0.92	0.01598
13:106046002:C:T	50	98	0.98	0.1115
13:106046076:C:A	50	100	0.98	0.2013
13:106046096:A:G	50	100	1	0.0374
13:106046097:G:A	50	100	1	0.0374
13:106046137:C:T	50	100	0.86	0.01289
13:106046500:G:A	50	100	0.98	0.02977
13:106046574:A:G	50	100	1	0.2003
13:106046594:T:C	50	100	0.97	0.0906
13:106046625:A:G	50	100	0.98	0.1122
13:106046667:A:G	50	100	0.99	0.3791
13:106046695:A:T	50	100	0.99	0.3791
13:106046946:T:C	50	100	0.99	0.3793
13:106046960:A:G	50	100	0.99	0.3791
13:106047029:A:G	50	100	0.99	0.3791
13:106047060:G:A	50	100	0.99	0.3791
13:106047173:T:C	50	100	1	0.2082
13:106047283:A:G	50	100	1	0.03794
13:106047294:A:G	50	100	0.99	0.3794
13:106048302:T:C	50	100	0.99	0.3793
13:106048352:A:G	50	100	0.93	0.01616
13:106048545:G:A	50	100	0.98	0.112
13:106048579:A:C	50	100	0.98	0.15
13:106048870:G:A	50	100	0.99	0.411
13:106049008:C:T	50	100	0.99	0.3729
13:106049057:A:G	50	100	0.99	0.4125
13:106049100:T:A	50	100	0.98	0.09041
13:106049660:G:A	50	100	0.99	0.3725
13:106050009:G:A	50	100	0.98	0.3727
13:106050027:G:A	50	100	0.99	0.03667
13:106050284:A:G	50	100	0.94	0.09731
13:106050378:G:C	50	100	0.98	0.2148
13:106050421:C:T	50	100	0.97	0.09023
13:106051271:T:C	50	100	0.96	0.09041
13:106051300:G:A	50	100	0.89	0.0118
13:106051518:A:G	50	100	0.98	0.3858
13:106051572:C:T	50	100	0.98	0.3958
13:106051760:A:G	50	100	0.96	0.0915
13:106052437:C:G	50	100	0.94	0.0728
13:106053491:C:G	49	98	0.97	0.3945
13:106053693:C:T	50	98	0.97	0.4225
13:106053794:G:C	50	98	0.98	0.3419
13:106054563:C:T	50	100	0.94	0.06736
13:106054622:C:T	50	98	0.94	0.06772
13:106054631:A:G	50	100	0.94	0.06736
13:106054696:T:C	50	100	0.96	0.122
13:106054770:G:C	50	100	1	0.1373
13:106054864:G:A	50	100	0.94	0.0679
13:106054896:C:G	50	100	0.96	0.09513
13:106054913:A:G	50	100	0.97	0.1202
13:106054927:C:T	50	100	0.94	0.06899
13:106054932:T:C	50	100	0.94	0.06899
13:106055030:T:C	50	100	0.98	0.1883
13:106055040:G:T	50	100	0.98	0.1883
13:106055122:A:T	50	100	0.98	0.1883
13:106055224:T:C	50	100	0.98	0.04829
13:106055245:C:T	49	100	0.94	0.06917
13:106055475:A:G	50	100	0.94	0.06899
13:106055509:A:G	50	100	0.94	0.06899
13:106055515:C:G	50	100	0.95	0.061
13:106055539:T:A	50	100	0.94	0.06899
13:106055555:A:G	50	100	0.94	0.06899
13:106055610:T:C	50	100	0.9	0.02487
13:106055671:G:A	50	100	0.94	0.06699
13:106055741:G:A	50	100	0.94	0.06699
13:106055801:T:A	50	100	0.94	0.02052
13:106055971:A:C	50	100	0.95	0.06718
13:106055972:T:G	50	100	0.95	0.06718
13:106056021:G:A	50	100	1	0.02723
13:106056050:A:T	50	100	0.97	0.07752
13:106056539:G:A	50	100	1	0.1298
13:106056546:T:C	50	100	1	0.01089
13:106056764:A:T	50	100	0.99	0.01924
13:106056776:T:C	50	100	0.99	0.0118
13:106056799:G:C	50	100	0.91	0.01198
13:106056906:C:T	50	100	1	0.01089
13:106057216:G:A	50	100	1	0.1189
13:106057266:C:T	50	100	1	0.1298
13:106057358:A:C	50	100	1	0.01071
13:106057658:A:C	50	100	1	0.01089
13:106057834:G:A	50	100	1	0.01089
13:106057956:A:G	50	100	1	0.1298
13:106058059:T:C	50	100	0.99	0.144
13:106058061:T:G	50	100	1	0.01089
13:106058281:C:T	50	100	0.99	0.02887
13:106058373:C:T	50	98	0.96	0.09659
13:106058511:G:A	50	100	1	0.1296
13:106058524:A:G	50	98	0.96	0.09641
13:106058687:G:A	50	98	0.96	0.09677
13:106058736:G:A	50	100	1	0.1298
13:106058901:A:G	50	100	0.99	0.01089
13:106058922:T:C	50	100	1	0.1189
13:106059024:C:A	50	100	0.99	0.02723
13:106059025:G:A	50	100	1	0.1189
13:106059416:A:G	50	100	1	0.01071
13:106059477:C:T	50	100	0.93	0.02415
13:106059644:T:C	50	100	0.98	0.02741
13:106059686:C:G	50	100	0.99	0.1176
13:106059836:G:A	50	100	0.97	0.01089
13:106060011:T:A	50	100	0.98	0.02741
13:106060044:C:T	50	100	0.96	0.1253
13:106060298:G:A	50	100	0.96	0.01089
13:106060528:T:C	50	100	0.96	0.01089
13:106060696:T:C	50	100	0.94	0.0748
13:106060761:G:A	50	100	0.97	0.01416
13:106060799:G:T	50	100	0.96	0.1247
13:106061091:T:C	50	100	0.98	0.1518
13:106061175:A:G	50	100	0.96	0.01089
13:106061393:G:A	50	100	0.98	0.1518
13:106061663:G:A	50	98	0.96	0.1794
13:106061681:A:G	50	100	0.97	0.1178
13:106061933:C:G	50	100	0.97	0.04194
13:106062494:C:T	50	100	0.81	0.01816
13:106062524:T:G	50	100	0.97	0.01452
13:106062708:A:T	50	100	0.97	0.2565
13:106063051:A:T	50	98	0.95	0.3889
13:106063086:T:C	50	100	0.92	0.02469
13:106063140:C:T	50	100	0.97	0.01743
13:106063154:G:A	50	100	0.96	0.1102
13:106063197:G:C	50	98	0.92	0.0955
13:106063614:C:T	50	98	0.9	0.01452
13:106063752:C:T	50	100	0.85	0.01089
13:106063753:G:A	50	98	0.9	0.01325
13:106064246:G:A	50	98	0.96	0.4003
13:106065127:A:C	50	98	0.93	0.04267
13:106065154:G:A	50	100	0.94	0.07226
13:106065937:G:T	50	98	0.98	0.4147
13:106067045:T:C	50	100	0.96	0.4528
13:106067563:G:A	50	100	0.95	0.07044
13:106067946:C:T	50	100	0.96	0.01144
13:106068897:T:C	50	98	0.96	0.1376
13:106069138:G:A	50	100	0.96	0.0817
13:106069888:T:C	50	100	0.9	0.06663
13:106070069:C:T	50	100	0.96	0.02596
13:106070136:A:G	50	100	0.92	0.01434
13:106070211:G:A	50	100	0.95	0.07426
13:106070922:G:A	50	100	0.99	0.01888
13:106071357:C:A	50	100	0.99	0.0187
13:106071523:T:A	50	100	0.81	0.01325
13:106071834:T:C	50	100	0.96	0.1906
13:106071835:G:A	50	98	0.98	0.01525
13:106071896:T:G	50	100	1	0.01126
13:106071901:C:G	50	100	1	0.01144
13:106072507:G:A	50	98	0.93	0.09713
13:106072557:G:C	50	96	0.98	0.1028
13:106072892:G:A	50	98	0.89	0.01416
13:106073186:T:G	50	100	0.96	0.1899
13:106073494:T:C	50	100	0.98	0.2662
13:106073684:T:C	50	100	0.96	0.01198
13:106073782:T:C	50	100	0.96	0.0472
13:106074031:G:A	50	100	0.98	0.4129
13:106074766:T:C	50	100	0.62	0.01489
13:106074972:T:C	50	100	1	0.01126
13:106075022:T:C	50	100	0.98	0.2849
13:106075685:A:G	50	100	0.98	0.2852
13:106076237:C:T	50	100	0.96	0.08261
13:106076793:A:C	50	100	0.98	0.2682
13:106076950:G:C	50	100	0.98	0.1436
13:106077367:T:C	50	100	0.97	0.06954
13:106077438:C:T	48	83.3	0.91	0.228
13:106077442:T:C	49	93.9	0.92	0.03776
13:106077443:T:C	49	98	0.62	0.01943
13:106077628:T:C	49	100	0.99	0.3065
13:106077685:G:A	49	100	0.96	0.06972
13:106078620:C:A	50	100	0.96	0.08333
13:106078759:C:T	50	100	1	0.0325
13:106079437:A:G	50	98	0.98	0.01489
13:106080047:G:A	50	100	0.98	0.2691
13:106080464:A:G	50	100	0.99	0.1443
13:106080939:C:T	50	100	0.94	0.05846
13:106080940:C:T	50	100	0.98	0.07171
13:106081161:A:G	50	98	0.99	0.0935
13:106081340:C:T	50	100	0.92	0.03268
13:106081363:T:C	50	100	0.99	0.1369
13:106081531:A:T	50	100	0.99	0.2863
13:106081654:C:T	50	100	1	0.01126
13:106081786:T:G	50	100	0.97	0.1383
13:106081793:T:C	50	100	0.99	0.2863
13:106081883:C:T	50	100	0.99	0.2863
13:106082063:A:G	50	98	0.94	0.02251
13:106082256:T:C	50	90	0.9	0.1264
13:106082266:C:T	49	100	0.89	0.02687
13:106082300:C:A	50	94	0.93	0.09314
13:106082306:T:C	50	96	0.93	0.09314
13:106082431:C:T	50	100	0.99	0.2947
13:106083171:G:A	50	100	0.97	0.1383
13:106083231:A:G	50	100	0.97	0.1146
13:106083384:C:A	50	98	0.99	0.3807
13:106083480:T:C	50	100	0.98	0.2874
13:106083523:A:C	50	98	0.98	0.09386
13:106084014:T:A	50	98	0.98	0.4895
13:106084122:A:C	50	100	0.98	0.2872
13:106084136:A:G	50	100	0.98	0.2874
13:106084443:A:G	50	90	0.96	0.4069
13:106084449:A:G	50	98	0.98	0.3925
13:106084458:G:A	50	100	0.81	0.01761
13:106084517:G:A	50	100	0.96	0.0118
13:106084561:G:C	50	98	0.93	0.09441
13:106084724:G:A	50	98	0.95	0.1024
13:106084806:T:A	50	100	0.98	0.425
13:106084816:G:A	50	98	0.92	0.09405
13:106084888:C:T	50	100	0.94	0.1093
13:106084919:G:A	50	100	0.97	0.4248
13:106085083:A:G	50	100	0.99	0.03268
13:106085108:T:C	50	98	0.96	0.3911
13:106085367:T:C	50	100	0.88	0.06826
13:106085591:C:G	50	96	0.83	0.2217
13:106085708:T:G	50	84	0.7	0.2529
13:106085760:T:C	50	90	0.79	0.1334
13:106085819:C:T	50	98	0.82	0.09822
13:106085916:C:T	50	100	0.82	0.01688
13:106086536:T:G	50	100	0.92	0.01362
13:106086616:T:C	50	100	0.93	0.01307
13:106087282:T:C	50	98	0.94	0.01416
13:106087295:A:G	50	98	0.78	0.07843
13:106087472:C:G	50	92	0.82	0.469
13:106087475:G:A	50	88	0.8	0.3775
13:106087894:G:A	50	90	0.83	0.4982
13:106088189:G:C	50	98	0.96	0.01525
13:106088373:A:G	50	98	0.96	0.01307
13:106088744:C:T	50	100	0.9	0.02269
13:106089304:C:T	50	96	0.86	0.3446
13:106090398:T:C	50	100	0.93	0.4671
13:106090864:T:C	50	100	0.94	0.4673
13:106091051:G:A	50	100	0.94	0.4728
13:106091153:G:A	50	100	0.99	0.01997
13:106091247:C:T	50	98	0.95	0.4412
13:106091262:C:T	50	100	0.95	0.02324
13:106091363:T:C	50	100	0.99	0.01997
13:106091446:T:C	50	100	0.95	0.4677
13:106091607:T:G	50	100	0.88	0.01071
13:106092432:C:T	50	100	0.83	0.1779
13:106092491:G:T	50	100	1	0.01216
13:106092557:C:G	50	96	0.93	0.4535
13:106092810:G:A	50	100	0.97	0.02288
13:106092964:G:A	50	100	0.96	0.4432
13:106093301:A:T	50	90	0.92	0.3696
13:106093405:A:G	50	100	0.96	0.472
13:106093545:A:G	50	100	1	0.01362
13:106094238:G:A	50	100	0.95	0.4372
13:106094547:T:C	50	98	0.96	0.4887
13:106094820:C:T	50	100	0.95	0.4617
13:106094945:C:A	48	100	0.95	0.4862
13:106095542:G:A	50	100	0.86	0.01634
13:106096149:G:A	50	100	0.94	0.01235
13:106096230:T:C	50	100	1	0.01235
13:106096275:T:C	50	100	1	0.01235
13:106096362:C:A	50	98	0.9	0.08914
13:106096880:C:T	50	100	0.83	0.07643
13:106097046:A:G	50	100	0.88	0.4822
13:106097993:A:G	50	92	0.83	0.4653
13:106098193:A:C	50	100	0.8	0.1382
13:106098320:C:T	50	98	0.66	0.01398
13:106098412:T:C	50	98	0.84	0.1688
13:106098745:C:A	50	98	0.93	0.01598
13:106098787:C:G	50	84	0.8	0.274
13:106098842:A:G	50	98	0.87	0.04067
13:106098904:T:C	50	98	0.91	0.02705
13:106099036:C:T	50	98	0.83	0.06336
13:106100068:C:T	50	98	0.81	0.05919
13:106100162:C:A	50	100	0.83	0.01253
13:106100293:C:A	50	100	0.8	0.01216
13:106100323:G:A	50	92	0.88	0.2099
13:106100383:C:T	50	86	0.79	0.3755
13:106100426:C:T	50	92	0.87	0.1516
13:106100585:A:G	50	98	0.89	0.1031
13:106100962:G:A	50	100	0.95	0.01144
13:106101438:C:T	50	100	0.88	0.04212
13:106101587:G:A	50	100	0.86	0.06609
13:106101790:G:T	50	100	0.93	0.03159
13:106102150:C:T	50	100	0.63	0.01906
13:106102245:C:A	50	100	0.95	0.0138
13:106102254:C:T	50	100	0.9	0.1423
13:106102439:T:C	50	100	0.96	0.01398
13:106102810:T:C	50	100	0.89	0.1362
13:106103403:C:T	50	100	0.89	0.08152
13:106103676:C:T	50	100	0.94	0.0472
13:106103950:C:T	50	100	1	0.01198
13:106105515:A:G	50	100	0.97	0.02052
13:106105520:C:T	50	100	0.96	0.1737
13:106106084:C:T	50	100	0.9	0.0158
13:106106431:G:C	50	100	0.99	0.02505
13:106106982:C:T	50	100	0.96	0.1316
13:106107819:T:C	50	100	1	0.01216
13:106108146:C:G	50	100	0.9	0.03776
13:106108396:G:A	50	98	0.93	0.2324
13:106108612:T:C	50	98	0.97	0.1932
13:106109269:C:T	50	100	0.98	0.05356
13:106109280:T:C	50	100	0.98	0.05356
13:106109781:A:C	50	100	0.93	0.1954
13:106109917:C:T	50	100	0.98	0.05356
13:106110091:A:G	50	100	1	0.02505
13:106110210:C:T	50	100	1	0.0236
13:106110427:T:G	50	100	0.94	0.2397
13:106110436:T:G	50	100	1	0.02505
13:106110475:G:A	50	100	0.98	0.09078
13:106110940:G:A	50	100	0.98	0.05356
13:106111020:C:T	50	100	0.96	0.09005
13:106111058:C:T	50	98	0.98	0.1393
13:106111244:G:T	50	100	0.98	0.02505
13:106111403:C:T	50	100	0.98	0.05356
13:106111452:C:T	50	100	0.96	0.02505
13:106111454:T:C	50	100	0.96	0.02505
13:106111704:C:A	50	100	0.96	0.09005
13:106112073:C:G	50	100	0.9	0.02342
13:106112228:A:G	49	98	0.76	0.02251
13:106112328:C:T	50	98	0.86	0.06155
13:106112500:G:C	50	100	0.98	0.05374
13:106112617:T:C	50	100	0.71	0.01253
13:106112926:C:T	50	100	1	0.01216
13:106113646:T:C	50	100	0.83	0.02324
13:106114294:T:A	50	100	0.97	0.1786
13:106114321:C:T	50	100	0.9	0.02487
13:106114366:A:T	50	100	0.99	0.05211
13:106114541:A:G	50	100	0.83	0.02324
13:106114567:C:G	50	100	0.98	0.1779
13:106114623:T:C	50	100	0.98	0.0699
13:106114736:C:T	50	100	1	0.04503
13:106114737:A:G	50	100	1	0.05356
13:106115458:G:A	50	98	0.97	0.1391
13:106115798:C:T	50	100	0.98	0.1679
13:106115856:T:G	50	100	0.98	0.1679
13:106115976:C:T	50	100	1	0.01216
13:106116034:C:T	50	100	0.94	0.1009
13:106116111:C:T	50	98	0.97	0.4303
13:106116256:G:A	50	100	0.87	0.02324
13:106116332:T:A	50	98	0.93	0.1799
13:106116848:G:A	50	100	0.97	0.09078
13:106116902:A:G	50	100	0.96	0.08007
13:106117152:T:C	50	100	0.98	0.07752
13:106117461:T:A	50	100	0.98	0.07716
13:106117488:C:T	50	100	1	0.07662
13:106117560:T:C	50	100	0.95	0.02324
13:106117670:T:C	50	100	0.98	0.07716
13:106117960:G:A	50	98	0.92	0.1634
13:106118522:C:T	50	100	0.92	0.03649
13:106119047:G:A	50	100	0.98	0.219
13:106119094:T:C	50	100	0.94	0.02052
13:106120263:C:T	50	100	1	0.01235
13:106120353:T:C	50	96	0.95	0.2416
13:106121221:C:A	50	100	0.96	0.07444
13:106121551:G:T	50	100	0.84	0.07171
13:106121620:G:T	50	98	0.94	0.0158
13:106121729:G:A	50	100	0.97	0.3224
13:106121857:A:T	50	98	0.96	0.4897
13:106122053:G:C	50	100	0.98	0.07371
13:106122126:T:G	50	100	0.97	0.3203
13:106122437:T:C	50	100	0.98	0.07371
13:106122700:G:A	50	100	0.98	0.1412
13:106123267:T:C	50	100	0.95	0.1029
13:106123398:G:T	50	100	0.97	0.1209
13:106123415:T:C	50	100	0.96	0.4423
13:106123640:A:C	50	100	0.97	0.3684
13:106123643:A:G	50	100	0.98	0.01325
13:106123713:C:T	50	100	1	0.0118
13:106123820:T:C	50	100	0.92	0.08097
13:106123958:T:C	50	100	0.94	0.02233
13:106124270:G:T	50	98	0.87	0.04049
13:106124955:G:A	49	100	0.87	0.02233
13:106125045:C:T	50	100	0.93	0.03831
13:106125225:C:T	50	100	0.94	0.02251
13:106125424:C:G	50	96	0.92	0.2502
13:106125548:T:G	50	100	0.97	0.01616
13:106125595:T:C	50	100	0.97	0.2433
13:106125795:C:T	50	100	0.97	0.1619
13:106125949:T:C	50	100	0.92	0.02233
13:106126273:A:G	50	100	0.97	0.3332
13:106126351:G:A	50	100	0.62	0.01071
13:106126699:C:T	50	100	0.99	0.01362
13:106126928:C:T	50	100	0.93	0.1089
13:106127269:C:T	50	100	0.9	0.07117
13:106127312:A:G	50	100	0.96	0.2429
13:106127748:C:T	50	100	0.91	0.1144
13:106128085:C:T	50	100	0.86	0.0581
13:106128215:C:G	50	88	0.83	0.4374
13:106128286:A:G	50	98	0.87	0.07716
13:106128564:T:A	50	86	0.78	0.1122
13:106128565:C:T	50	86	0.78	0.112
13:106128909:C:T	50	100	0.94	0.4878
13:106129076:C:T	50	100	0.93	0.01144
13:106129432:G:A	50	100	0.97	0.03776
13:106129584:T:C	50	100	0.99	0.1002
13:106130038:T:C	50	98	0.69	0.01452
13:106130049:C:T	50	100	0.95	0.02015
13:106130288:T:C	50	98	0.94	0.1599
13:106130312:G:A	50	100	0.95	0.0728
13:106131122:C:A	50	100	0.99	0.4973
13:106131260:C:T	50	100	1	0.1605
13:106131380:C:T	50	100	0.99	0.1127
13:106131425:G:A	50	100	0.97	0.05501
13:106132636:A:G	50	100	0.99	0.2021
13:106132916:T:C	50	100	1	0.07226
13:106132940:T:G	50	100	1	0.1567
13:106133050:T:C	50	100	0.83	0.09114
13:106133378:G:A	50	100	0.96	0.1004
13:106133757:G:A	50	100	0.93	0.0167
13:106134044:G:T	50	100	1	0.1808
13:106134101:G:A	50	100	0.92	0.02106
13:106134208:G:A	50	100	1	0.07226
13:106134372:C:T	50	100	1	0.1102
13:106134412:C:A	50	100	0.99	0.03794
13:106134797:T:A	50	100	1	0.0679
13:106135113:C:T	50	98	0.72	0.01525
13:106135383:T:C	50	100	1	0.1002
13:106135563:G:A	50	100	0.94	0.01126
13:106135733:T:C	50	100	0.98	0.1821
13:106136201:C:T	50	100	1	0.07226
13:106136289:T:C	50	100	0.78	0.01271
13:106136508:T:C	50	100	1	0.1654
13:106136584:T:C	50	100	1	0.161
13:106136962:T:A	50	100	0.91	0.0581
13:106137068:C:G	50	100	1	0.1609
13:106138449:A:C	50	100	0.97	0.2021
13:106138484:C:T	44	93.2	0.7	0.01434
13:106138508:T:C	44	88.6	0.64	0.02142
13:106138510:T:C	44	79.5	0.68	0.06699
13:106138512:T:C	44	79.5	0.81	0.2162
13:106138514:T:C	44	79.5	0.88	0.378
13:106138516:T:C	46	78.3	0.9	0.457
13:106138534:T:C	43	93	0.97	0.4746
13:106138562:C:T	48	87.5	0.63	0.01507
13:106138648:T:A	50	100	1	0.1656
13:106139016:G:T	50	100	1	0.1609
13:106139850:A:G	50	100	1	0.1612
13:106140066:A:G	50	100	1	0.07262
13:106140390:G:C	50	100	1	0.07262
13:106140464:C:T	50	100	0.87	0.02542
13:106140538:A:G	50	100	0.95	0.03831
13:106141125:C:T	50	100	1	0.1607
13:106141258:C:T	50	98	0.76	0.01162
13:106141784:A:G	50	100	0.99	0.221
13:106141851:A:T	50	100	1	0.1607
13:106142305:C:T	50	100	0.99	0.49
13:106142468:C:T	50	100	0.88	0.09187
13:106142663:C:T	50	100	0.99	0.4982
13:106142701:C:T	50	100	1	0.1607
13:106143147:G:T	50	100	1	0.161
13:106143230:C:T	50	96	0.95	0.1589
13:106143544:T:C	50	100	1	0.1607
13:106143743:T:C	50	100	1	0.1
13:106144405:G:C	50	100	1	0.1607
13:106144804:G:A	50	100	0.87	0.02378
13:106145017:A:G	50	100	1	0.238
13:106145181:A:G	50	100	1	0.1699
13:106145270:T:G	50	100	1	0.1701
13:106145321:T:A	50	100	1	0.03994
13:106145367:C:T	50	96	0.97	0.3455
13:106145547:C:G	50	100	1	0.1701
13:106145559:A:G	50	100	1	0.01362
13:106146586:A:G	50	100	1	0.1612
13:106146588:T:C	50	100	1	0.1612
13:106146923:T:C	50	100	1	0.07244
13:106147252:T:C	50	100	1	0.1783
13:106147383:A:G	50	100	1	0.1785
13:106147647:G:A	50	100	1	0.1739
13:106147684:G:A	50	100	0.98	0.1296
13:106147928:C:T	50	100	0.99	0.24
13:106148510:C:T	50	100	1	0.4822
13:106148640:A:T	50	98	1	0.4011
13:106148648:A:T	50	98	1	0.4011
13:106148682:C:T	49	95.9	1	0.4918
13:106149025:T:C	50	100	1	0.1434
13:106149658:C:A	50	100	1	0.1596
13:106149723:G:T	50	100	0.91	0.02015
13:106149772:G:A	50	96	0.94	0.02578
13:106149907:T:C	50	100	0.97	0.13
13:106149938:T:C	50	100	0.94	0.02796
13:106150070:C:A	50	100	1	0.07099
13:106150351:A:G	50	100	1	0.3366
13:106150574:G:C	50	100	0.99	0.1779
13:106150764:C:T	50	98	0.99	0.148
13:106151265:C:T	50	100	0.99	0.1545
13:106151357:A:G	50	96	0.94	0.02814
13:106151666:C:T	50	100	0.97	0.07226
13:106151908:C:A	50	100	0.99	0.4866
13:106152400:T:C	50	100	1	0.0719
13:106153279:G:A	50	100	0.94	0.01053
13:106153480:G:A	50	100	0.98	0.0719
13:106153496:T:C	50	100	0.98	0.48
13:106153996:C:T	50	100	1	0.03758
13:106154618:C:T	50	100	0.98	0.2462
13:106154819:C:T	50	100	0.98	0.09985
13:106156019:A:G	50	100	0.99	0.07117
13:106156234:T:C	50	100	0.98	0.07208
13:106156389:G:A	50	100	0.96	0.3885
13:106156454:C:T	50	98	0.96	0.3885
13:106156464:C:T	50	100	0.99	0.1636
13:106156466:C:G	50	100	0.99	0.1536
13:106157310:T:A	50	100	0.99	0.1572
13:106157728:A:G	50	100	0.95	0.1008
13:106157922:G:A	50	100	0.97	0.4802
13:106158005:T:C	50	100	0.99	0.1645
13:106158032:G:T	50	100	0.98	0.112
13:106158479:A:G	50	100	0.97	0.07498
13:106158834:A:C	50	100	0.67	0.01543
13:106159633:C:T	50	98	0.98	0.1463
13:106159650:T:A	50	98	0.98	0.2771
13:106160942:T:C	50	98	0.95	0.02705
13:106161288:T:C	50	100	0.98	0.1607
13:106161699:C:G	50	100	0.97	0.3079
13:106162282:C:A	50	98	0.97	0.1407
13:106162884:C:T	50	100	0.97	0.1077
13:106163239:A:G	50	100	0.99	0.0719
13:106163709:C:T	50	98	0.96	0.04012
13:106163721:C:A	50	100	0.99	0.0719
13:106164313:T:C	50	100	0.98	0.2683
13:106164837:T:C	50	100	0.98	0.1403
13:106164959:C:T	50	100	0.99	0.0679
13:106165731:A:G	50	98	0.79	0.02651
13:106165954:G:A	50	100	0.99	0.161
13:106166032:G:A	50	100	0.99	0.0679
13:106166037:G:C	50	100	0.99	0.4346
13:106167858:G:A	50	100	0.98	0.2023
13:106167994:C:T	50	100	0.99	0.09405
13:106168098:G:A	50	98	0.97	0.3431
13:106168364:G:A	50	100	0.98	0.07226
13:106168605:C:T	50	100	1	0.09441
13:106168801:A:G	50	100	0.98	0.3637
13:106169242:A:G	50	100	0.99	0.1612
13:106169691:T:C	50	100	0.99	0.4323
13:106169974:C:G	50	100	0.98	0.09005
13:106170941:T:C	50	100	0.99	0.1589
13:106171844:C:G	50	100	0.87	0.01797
13:106171872:A:G	50	98	0.97	0.1075
13:106172928:G:A	50	100	0.97	0.0374
13:106173145:T:A	50	100	0.99	0.3253
13:106174029:C:T	50	100	0.99	0.3938
13:106174416:C:T	50	100	0.99	0.394
13:106174779:C:A	50	100	1	0.1636
13:106174820:A:G	50	98	1	0.0699
13:106174928:C:T	50	100	1	0.07226
13:106175830:A:G	50	100	0.99	0.3949
13:106176785:A:G	50	100	0.99	0.1527
13:106176830:T:C	50	100	0.87	0.03431
13:106176928:C:T	50	100	1	0.4305
13:106177035:T:C	50	100	1	0.06954
13:106177095:C:G	50	100	0.99	0.1476
13:106177114:A:G	50	100	1	0.4305
13:106177461:G:A	50	100	0.99	0.2518
13:106177657:C:T	50	100	1	0.4305
13:106177812:C:T	50	100	1	0.1634
13:106177854:G:C	50	100	0.99	0.1452
13:106178144:T:C	50	100	1	0.4305
13:106178156:A:G	50	100	1	0.4303
13:106178412:T:C	50	100	1	0.4301
13:106178937:G:A	50	100	0.99	0.2524
13:106179015:A:G	50	100	0.99	0.2516
13:106179438:A:G	50	100	1	0.09405
13:106180176:G:A	50	100	0.94	0.0719
13:106180427:C:T	50	98	0.99	0.03776
13:106180812:G:A	50	100	0.95	0.02451
13:106180856:C:G	50	100	0.99	0.4058
13:106181104:T:A	50	100	0.99	0.4303
13:106181591:A:C	50	98	0.99	0.03776
13:106182099:T:C	50	100	0.99	0.4303
13:106182174:T:C	50	100	0.98	0.1541
13:106182470:T:A	50	100	0.81	0.02378
13:106182500:C:G	50	100	0.99	0.2509
13:106182531:C:T	50	98	0.99	0.1728
13:106182882:A:T	50	100	0.93	0.01289
13:106182951:C:T	50	100	0.99	0.2407
13:106183039:G:A	50	100	0.99	0.3551
13:106183119:C:G	50	100	0.99	0.3976
13:106183295:T:C	50	100	1	0.1576
13:106183620:G:A	50	100	0.99	0.1173
13:106183667:G:A	50	100	1	0.07262
13:106183880:G:A	50	100	0.97	0.142
13:106184010:T:G	50	100	0.98	0.2164
13:106184198:G:A	50	100	1	0.07262
13:106184766:C:T	50	98	0.94	0.1483
13:106184846:T:C	50	100	0.97	0.3332
13:106184849:C:A	50	100	0.98	0.04775
13:106184949:C:T	50	100	0.94	0.1113
13:106185345:C:T	50	100	0.98	0.02397
13:106185353:G:A	50	100	0.97	0.1414
13:106185777:C:T	50	94	0.85	0.4622
13:106185882:C:G	50	90	0.83	0.1944
13:106185986:T:C	50	94	0.9	0.1467
13:106185988:C:A	49	93.9	0.91	0.1472
13:106185991:A:G	50	94	0.91	0.1422
13:106186020:T:A	50	88	0.79	0.146
13:106186239:T:C	50	100	0.95	0.01107
13:106186257:T:G	50	98	0.85	0.02124
13:106186280:C:A	50	100	0.93	0.02633
13:106186392:C:T	50	98	0.88	0.4855
13:106186425:A:G	50	100	0.93	0.02269
13:106186619:G:A	50	98	0.95	0.05991
13:106186964:G:A	50	94	0.98	0.4089
13:106187078:A:C	50	94	0.98	0.3464
13:106187495:T:C	50	98	1	0.4753
13:106187585:G:A	50	98	1	0.4864
13:106187638:C:T	50	98	1	0.4755
13:106187710:T:C	50	100	1	0.01053
13:106187884:T:C	50	100	0.9	0.1708
13:106187940:A:T	50	98	1	0.4755
13:106187990:A:G	50	98	1	0.4733
13:106188219:A:G	50	98	1	0.4759
13:106188441:T:G	50	96	1	0.4755
13:106188611:T:C	50	98	1	0.4759
13:106188762:G:A	50	96	0.97	0.4286
13:106188822:T:C	50	98	1	0.4759
13:106188842:T:C	50	98	1	0.4759
13:106189073:A:G	50	100	1	0.476
13:106189093:T:G	50	100	0.99	0.05011
13:106189135:T:C	50	100	1	0.476
13:106189383:A:G	50	100	1	0.476
13:106189546:T:C	50	100	1	0.4764
13:106189586:G:A	50	100	1	0.476
13:106189782:A:C	50	100	1	0.476
13:106190087:T:G	50	100	1	0.4759
13:106190620:C:A	50	100	0.99	0.0512
13:106190907:C:T	50	98	1	0.4759
13:106191201:T:C	50	98	1	0.4241
13:106191237:G:C	50	96	0.93	0.1405
13:106191260:A:G	50	100	1	0.4757
13:106191284:C:T	50	100	1	0.4757
13:106191416:T:C	50	100	1	0.4759
13:106191458:T:G	50	100	1	0.4762
13:106191668:T:A	50	100	1	0.4757
13:106191868:C:T	49	100	1	0.4757
13:106192032:G:T	50	100	1	0.4757
13:106192125:T:G	50	100	1	0.4757
13:106192421:A:C	50	100	1	0.4755
13:106192603:T:A	50	98	0.93	0.01688
13:106192753:T:G	50	100	1	0.4757
13:106192773:A:G	50	98	0.99	0.4121
13:106192850:G:A	50	100	1	0.4757
13:106193004:T:C	50	100	1	0.4775
13:106193052:T:A	50	100	0.98	0.04049
13:106193118:A:C	50	100	1	0.01035
13:106193425:A:G	50	100	1	0.4755
13:106193515:A:G	50	100	1	0.4755
13:106193521:A:G	50	100	1	0.4755
13:106194171:G:C	50	100	1	0.4755
13:106194189:T:C	50	100	1	0.4755
13:106194264:A:G	50	100	1	0.01035
13:106194633:C:A	50	100	0.96	0.04067
13:106194763:T:G	50	100	1	0.4875
13:106195262:G:C	50	100	0.9	0.04866
13:106195400:A:G	50	100	1	0.4846
13:106195520:G:A	50	100	1	0.4873
13:106195825:G:C	50	100	1	0.498
13:106195937:G:T	50	98	1	0.4978
13:106195961:A:G	50	98	1	0.4978
13:106196025:G:A	50	98	1	0.4976
13:106196179:T:C	50	98	1	0.4976
13:106196284:G:C	50	98	1	0.4976
13:106196317:A:G	50	100	0.92	0.02832
13:106196445:G:T	50	98	1	0.4976
13:106196486:T:C	50	98	1	0.4976
13:106196503:C:A	50	98	1	0.4976
13:106196529:G:T	50	98	1	0.4975
13:106196552:A:C	50	100	0.68	0.02251
13:106196801:A:G	50	100	0.92	0.05084
13:106196934:T:C	50	98	1	0.4975
13:106196974:A:T	50	98	1	0.4975
13:106196978:G:T	50	98	1	0.4975
13:106197000:G:A	50	98	1	0.4975
13:106197008:T:C	50	98	1	0.4975
13:106197074:G:A	50	98	1	0.4975
13:106197134:T:A	50	98	1	0.4975
13:106197300:T:C	50	98	1	0.4975
13:106198122:T:A	50	98	1	0.498
13:106198161:C:T	50	98	1	0.498
13:106198288:A:G	50	98	1	0.4984
13:106198353:C:T	50	98	1	0.4946
13:106198365:T:C	50	98	1	0.4984
13:106198657:C:T	50	98	1	0.4984
13:106198721:T:C	50	98	1	0.4984
13:106198872:T:C	50	100	0.99	0.05029
13:106198987:C:T	50	98	1	0.4984
13:106199069:T:A	50	96	1	0.4982
13:106199080:A:T	50	98	1	0.498
13:106199150:C:T	50	94	0.92	0.1449
13:106199273:C:G	50	98	1	0.4982
13:106199624:G:A	50	100	0.93	0.01325
13:106199778:A:C	50	100	0.99	0.01126
13:106199807:C:T	50	98	0.99	0.4512
13:106200380:T:G	50	100	0.99	0.3199
13:106201597:G:A	50	100	0.98	0.4116
13:106202206:T:C	50	100	1	0.01017
13:106202594:A:G	50	100	0.99	0.05029
13:106203189:G:C	50	100	0.92	0.01198
13:106203226:G:A	50	90	0.76	0.0906
13:106203795:T:G	50	100	0.94	0.0354
13:106203817:T:A	50	96	0.92	0.1443
13:106204237:T:C	50	98	0.96	0.3718
13:106204506:A:G	50	100	0.99	0.05483
13:106205038:A:G	50	100	1	0.06718
13:106205447:C:T	50	100	1	0.06409
13:106205712:A:T	50	100	0.99	0.04557
13:106208854:A:T	50	100	0.93	0.06409
13:106209607:T:C	50	100	1	0.05483
13:106209875:G:A	50	100	0.98	0.0541
13:106210071:G:A	50	100	0.85	0.01035
13:106210210:G:T	35	88.6	0.66	0.0207
13:106210768:T:C	50	98	1	0.04521
13:106210826:C:T	50	100	0.86	0.01017
13:106210914:C:T	50	96	0.93	0.2182
13:106211029:G:A	50	100	0.96	0.01071
13:106211073:G:T	50	96	0.77	0.03903
13:106211101:G:A	50	100	1	0.05773
13:106211296:C:T	50	100	0.78	0.01053
13:106211649:C:T	50	100	0.98	0.05392
13:106212014:A:C	50	100	1	0.05864
13:106212222:A:G	50	100	0.93	0.01452
13:106212883:C:T	50	100	0.94	0.01216
13:106213204:G:A	50	100	1	0.06736
13:106213611:A:C	50	98	0.99	0.4995
13:106213694:T:C	50	100	0.99	0.02996
13:106213767:T:C	50	100	1	0.05792
13:106213772:G:A	50	98	1	0.4991
13:106213842:G:A	50	98	0.99	0.4991
13:106213869:G:A	50	100	0.98	0.06754
13:106213910:T:C	50	100	0.96	0.0167
13:106213964:A:G	50	98	1	0.05792
13:106213995:C:T	50	94	0.97	0.08025
13:106214515:C:T	50	94	1	0.06772
13:106214691:C:T	50	94	1	0.3257
13:106214868:A:G	50	100	0.69	0.02033
13:106214992:G:T	37	94.6	1	0.06754
13:106215025:C:T	37	97.3	0.97	0.06754
13:106215330:C:A	47	91.5	1	0.05773
13:106215655:C:T	45	100	0.93	0.02887
13:106215750:C:T	43	81.4	1	0.05773
13:106215958:T:C	50	100	1	0.04539
13:106216081:C:T	50	98	1	0.06718
13:106217113:C:G	50	98	1	0.4749
13:106217306:T:C	50	100	0.95	0.01362
13:106218613:T:C	47	97.9	1	0.05773
13:106219011:C:A	50	100	1	0.05773
13:106219255:A:T	35	77.1	1	0.05828
13:106219317:T:C	46	95.7	0.98	0.03395
13:106219753:C:T	50	100	0.89	0.01107
13:106220050:A:C	50	100	1	0.04902
13:106220406:T:C	50	100	1	0.04575
13:106220626:A:G	50	100	1	0.05937
13:106221135:A:G	50	100	0.97	0.05792
13:106221518:C:T	50	100	1	0.04593
13:106221891:G:C	50	100	0.95	0.01362
13:106222672:T:C	50	92	0.95	0.2122
13:106223138:A:G	50	96	1	0.4748
13:106224046:T:A	50	100	1	0.0581
13:106225692:C:T	50	98	1	0.4749
13:106225756:C:T	50	100	0.94	0.05065
13:106225757:A:G	50	100	1	0.05773
13:106225831:C:T	50	96	0.93	0.2164
13:106225840:C:T	50	100	0.98	0.02977
13:106225906:T:C	50	100	1	0.06681
13:106227206:C:T	50	94	0.99	0.3255
13:106227742:G:A	50	100	0.98	0.03341
13:106228515:C:A	50	94	0.99	0.3255
13:106229926:G:A	50	100	0.9	0.01162
13:106231467:G:A	50	100	0.94	0.02614
13:106231867:T:C	50	98	0.99	0.3375
13:106232153:A:C	50	100	0.98	0.05084
13:106232343:C:T	50	100	0.92	0.01543
13:106232449:T:C	50	98	0.99	0.3253
13:106232469:A:G	50	100	0.99	0.05084
13:106232795:G:A	50	96	0.99	0.3371
13:106233006:A:G	50	100	0.96	0.02977
13:106234386:G:C	50	96	0.99	0.3248
13:106234444:C:T	50	100	0.94	0.01053
13:106234760:G:C	50	100	0.98	0.04684
13:106235283:T:C	50	96	0.9	0.04412
13:106235315:T:A	50	96	0.94	0.4926
13:106235573:A:C	50	94	0.94	0.2131
13:106236476:A:G	50	100	0.82	0.03867
13:106236512:C:T	50	96	0.95	0.3217
13:106236780:C:A	50	96	0.94	0.3206
13:106237004:A:G	50	100	0.95	0.02578
13:106237418:T:A	50	100	0.98	0.01344
13:106237505:G:A	50	96	0.74	0.05792
13:106237824:T:G	50	100	0.87	0.04412
13:106238833:G:A	50	100	0.81	0.03558
13:106239605:G:T	50	100	0.89	0.06808
13:106239886:A:G	34	100	0.88	0.01144
13:106240873:A:G	50	100	0.98	0.04321
13:106241279:A:G	50	100	0.92	0.06954
13:106242123:C:T	50	100	0.94	0.02342
13:106242306:A:G	50	100	0.96	0.1472
13:106242813:C:T	50	100	1	0.02306
13:106243312:G:C	50	100	0.98	0.3275
13:106244026:A:G	50	100	1	0.02705
13:106244268:A:C	50	100	1	0.02778
13:106244370:G:T	50	98	0.99	0.2375
13:106245240:T:C	50	100	0.99	0.2972
13:106245561:G:A	50	100	0.98	0.3068
13:106245818:G:T	50	98	0.99	0.2976
13:106246490:C:A	50	100	1	0.02705
13:106247229:G:C	50	100	0.98	0.3395
13:106249285:A:G	50	100	0.99	0.3217
13:106249384:A:G	50	100	0.96	0.07643
13:106250351:G:A	50	100	0.99	0.3564
13:106250379:G:A	50	100	0.99	0.346
13:106250944:A:C	50	100	1	0.3428
13:106251437:T:C	50	98	0.93	0.4628
13:106251934:A:G	50	100	1	0.344
13:106252277:T:G	50	100	1	0.3439
13:106252727:G:A	50	100	1	0.02397
13:106252938:G:A	50	100	0.93	0.05211
13:106253109:T:C	50	100	1	0.3644
13:106253240:A:T	50	100	1	0.01943
13:106253314:G:T	50	98	0.97	0.03885
13:106253486:C:G	50	100	1	0.3399
13:106253547:C:T	50	100	1	0.02033
13:106253590:G:A	50	100	1	0.04775
13:106253603:A:C	50	100	1	0.04775
13:106253762:G:A	50	98	0.99	0.3655
13:106253967:C:T	50	100	0.99	0.2282
13:106254869:T:C	50	100	1	0.3653
13:106255484:C:G	50	100	1	0.3644
13:106255583:C:T	50	100	0.98	0.04248
13:106255652:A:C	50	100	1	0.3644
13:106255840:T:C	50	100	1	0.3644
13:106256243:A:G	50	100	1	0.3644
13:106256382:C:T	50	100	0.99	0.04648
13:106256462:T:C	50	100	1	0.3644
13:106256552:G:A	50	100	0.99	0.276
13:106256586:C:G	50	100	1	0.3653
13:106256651:T:C	50	100	1	0.3644
13:106256681:A:G	50	100	1	0.3644
13:106256702:A:T	50	100	0.98	0.04267
13:106256877:T:C	50	100	1	0.3644
13:106257074:G:C	50	100	1	0.3644
13:106257191:T:C	50	100	1	0.01943
13:106257300:G:A	50	100	0.98	0.1333
13:106257467:C:T	50	100	1	0.3653
13:106258089:T:C	50	100	1	0.3646
13:106258455:G:C	50	100	1	0.4072
13:106258748:G:A	50	100	1	0.3637
13:106258749:T:C	50	100	1	0.3637
13:106258889:C:A	50	100	1	0.01997
13:106258943:G:C	50	100	0.99	0.04793
13:106259094:C:T	50	100	0.99	0.3535
13:106259179:T:C	50	100	0.99	0.3526
13:106259507:G:A	50	100	0.99	0.03885
13:106260014:G:A	50	100	0.84	0.01979
13:106260395:T:C	50	100	0.99	0.02269
13:106260443:C:T	50	100	0.84	0.01761
13:106260561:T:C	50	94	0.92	0.3003
13:106260575:T:G	50	100	0.89	0.03195
13:106260766:C:G	50	100	0.95	0.03431
13:106260853:C:T	50	100	0.98	0.03776
13:106260981:T:C	50	100	0.96	0.2631
13:106261130:T:A	50	94	0.65	0.02778
13:106261132:A:G	50	100	0.98	0.1699
13:106261307:C:A	50	100	0.92	0.01997
13:106261447:T:C	50	94	0.97	0.4459
13:106261538:C:T	50	100	1	0.04847
13:106261623:T:G	50	100	1	0.167
13:106262001:T:C	50	100	1	0.02687
13:106262045:G:C	50	100	1	0.167
13:106262056:G:A	50	100	0.98	0.2589
13:106262125:C:G	50	100	0.99	0.1186
13:106262205:C:G	50	100	1	0.01017
13:106262523:G:A	50	100	1	0.1641
13:106262785:C:A	50	100	1	0.04847
13:106262804:T:C	50	100	1	0.04847
13:106263439:C:A	50	100	1	0.04847
13:106263673:C:T	50	96	0.96	0.4837
13:106263705:G:T	50	100	1	0.04847
13:106263901:C:A	50	100	1	0.04847
13:106264199:T:A	50	100	1	0.04847
13:106264222:G:A	50	100	1	0.04847
13:106264301:C:A	50	100	0.98	0.1926
13:106264439:T:C	50	100	0.98	0.2858
13:106264640:T:A	50	96	0.97	0.2378
13:106265007:A:G	50	100	1	0.02052
13:106265232:C:T	50	98	0.94	0.02233
13:106265761:G:A	50	100	1	0.02669
13:106265779:C:A	50	100	0.98	0.03086
13:106266194:C:A	50	98	0.65	0.01216
13:106266309:G:T	50	100	1	0.01198
13:106266439:A:T	50	100	0.98	0.01943
13:106266941:T:C	50	100	1	0.04847
13:106267456:A:C	50	100	1	0.0207
13:106267790:G:T	50	100	1	0.02415
13:106268441:G:A	50	100	0.98	0.03758
13:106268506:G:A	50	100	1	0.04847
13:106268549:G:A	50	96	0.73	0.04702
13:106268599:A:T	50	100	1	0.02669
13:106268629:C:T	50	100	1	0.04847
13:106268712:G:A	50	100	1	0.04847
13:106268978:A:G	50	100	1	0.1692
13:106269577:A:C	50	100	1	0.03014
13:106269715:C:G	50	100	1	0.1206
13:106270131:C:A	50	100	1	0.1178
13:106270198:G:C	50	100	1	0.02088
13:106270687:T:A	50	100	0.99	0.1202
13:106270851:G:A	50	100	1	0.0207
13:106270985:G:A	50	100	0.94	0.03813
13:106271002:A:T	50	100	0.97	0.3871
13:106271064:T:C	50	98	0.98	0.2015
13:106271146:C:T	50	100	0.97	0.4279
13:106271756:A:T	50	100	0.96	0.2117
13:106272177:G:A	50	100	0.98	0.2084
13:106272213:C:T	50	98	0.98	0.1852
13:106272406:A:C	50	100	0.98	0.11
13:106272466:G:A	50	100	0.99	0.01017
13:106272559:C:T	50	100	0.99	0.2502
13:106272870:A:C	50	100	0.99	0.02651
13:106273557:C:G	50	100	0.98	0.2061
13:106273653:T:C	50	100	0.98	0.2001
13:106273678:G:A	50	100	1	0.02669
13:106274339:G:C	50	98	0.89	0.0207
13:106274753:A:G	50	100	0.99	0.248
13:106274771:C:T	50	98	0.97	0.1832
13:106275665:T:G	50	100	0.99	0.1122
13:106276082:T:C	50	100	0.96	0.02215
13:106276139:C:A	50	100	0.99	0.2313
13:106276400:C:T	50	100	0.97	0.4826
13:106276904:A:C	50	100	0.97	0.459
13:106277349:G:A	50	98	0.94	0.3312
13:106277369:T:C	50	100	0.98	0.02469
13:106277900:C:T	50	98	0.93	0.244
13:106278318:T:C	50	100	0.98	0.01852
13:106278517:G:A	50	94	0.75	0.09368
13:106278537:T:A	50	98	0.94	0.2039
13:106278668:G:T	50	98	0.97	0.3974
13:106278799:G:A	50	98	0.88	0.02578
13:106278873:A:C	50	100	0.95	0.1474
13:106279216:G:C	50	100	0.98	0.4161
13:106279265:T:C	50	100	0.96	0.02887
13:106279542:G:C	50	100	0.98	0.05447
13:106279899:C:T	50	100	0.96	0.1478
13:106280231:A:G	50	100	0.99	0.05447
13:106280332:T:A	50	100	0.98	0.4702
13:106280438:A:G	50	98	0.98	0.4056
13:106281041:A:G	50	100	0.99	0.05428
13:106281484:C:T	50	100	0.98	0.4586
13:106281789:C:G	50	96	0.98	0.4031
13:106281805:C:A	50	100	0.94	0.1469
13:106281874:C:A	50	98	0.95	0.02251
13:106281925:T:A	50	84	0.77	0.1349
13:106281929:T:A	49	91.8	0.67	0.06155
13:106281952:A:T	50	98	0.97	0.01997
13:106281994:T:C	50	96	0.98	0.4029
13:106282098:G:A	50	100	0.99	0.05338
13:106282814:C:T	50	98	0.94	0.1614
13:106282944:T:C	50	100	0.96	0.03667
13:106283092:G:A	50	98	0.95	0.1164
13:106284178:C:T	50	100	0.99	0.01834
13:106284758:T:G	50	100	0.96	0.1465
13:106284763:A:G	50	100	0.99	0.01434
13:106284988:T:C	50	100	0.94	0.04793
13:106285059:T:C	50	100	0.99	0.4504
13:106285204:A:G	50	98	0.96	0.2709
13:106285625:G:C	50	100	0.93	0.1242
13:106285651:A:G	49	98	0.99	0.01797
13:106285700:T:G	50	96	0.93	0.1781
13:106285725:C:T	50	98	0.94	0.2538
13:106286062:A:T	50	98	0.98	0.4243
13:106287136:G:A	50	100	0.98	0.211
13:106287237:T:C	50	100	0.99	0.01688
13:106287605:G:A	50	100	1	0.01416
13:106287682:A:T	50	100	0.82	0.03613
13:106287841:C:T	50	98	1	0.01235
13:106287967:A:G	50	100	1	0.09041
13:106288069:G:A	50	100	1	0.04684
13:106288134:T:G	50	100	1	0.2416
13:106288223:G:C	50	100	1	0.09023
13:106288388:T:G	50	100	1	0.09041
13:106288410:G:A	50	98	1	0.01235
13:106288754:G:A	50	100	1	0.05047
13:106288969:G:A	50	100	0.94	0.02306
13:106289068:G:A	50	98	0.96	0.02505
13:106289229:A:G	50	100	0.9	0.01307
13:106289372:G:A	50	100	0.95	0.04938
13:106289449:G:A	50	100	1	0.05047
13:106289764:C:T	50	100	1	0.09114
13:106290016:C:G	50	100	0.99	0.02524
13:106290120:G:T	50	100	0.95	0.01126
13:106290507:C:G	50	100	1	0.01924
13:106290553:A:G	50	100	1	0.03214
13:106290965:G:A	47	100	1	0.03105
13:106290978:A:G	48	89.6	0.96	0.2317
13:106290986:A:G	50	94	1	0.2338
13:106291226:T:C	50	100	1	0.01289
13:106291403:G:A	50	100	0.73	0.01525
13:106291549:A:C	50	100	1	0.4219
13:106291712:G:T	50	100	0.86	0.03613
13:106292074:G:A	50	100	1	0.01035
13:106292519:C:A	50	100	1	0.01434
13:106293625:G:T	50	100	1	0.01344
13:106293778:T:G	50	100	0.96	0.0325
13:106293872:A:C	50	98	1	0.04993
13:106294213:C:T	50	100	0.99	0.09078
13:106294549:A:G	50	100	1	0.05828
13:106295140:A:G	50	100	1	0.04666
13:106295279:T:C	50	100	1	0.01344
13:106295479:C:T	50	100	1	0.04666
13:106295616:A:G	50	100	0.99	0.0325
13:106295748:T:C	50	100	1	0.05011
13:106295953:G:A	50	100	0.93	0.01307
13:106296013:G:T	50	100	1	0.05011
13:106296014:G:T	50	100	1	0.04993
13:106296145:C:T	50	100	1	0.04993
13:106296171:C:A	50	100	0.97	0.01906
13:106296293:A:C	50	100	1	0.09096
13:106296527:G:A	50	100	1	0.01344
13:106297867:A:G	50	100	1	0.09096
13:106298157:A:C	50	100	1	0.09096
13:106298629:C:T	50	100	1	0.01707
13:106298934:G:A	50	100	1	0.05846
13:106299235:C:T	50	100	1	0.01198
13:106299340:C:T	50	98	0.64	0.01834
13:106299383:C:T	50	100	0.98	0.01906
13:106300189:G:T	50	100	1	0.04993
13:106300420:A:G	50	100	1	0.0325
13:106300628:C:T	50	100	0.88	0.01089
13:106300790:C:T	50	100	1	0.04702
13:106301538:A:G	49	100	1	0.05882
13:106301755:G:A	48	97.9	1	0.08824
13:106301847:T:C	50	98	1	0.08297
13:106302839:T:G	50	100	1	0.09096
13:106302932:C:G	50	100	1	0.04103
13:106303149:C:G	50	100	1	0.0915
13:106303294:A:G	50	100	1	0.04103
13:106303692:A:T	50	100	1	0.04103
13:106303724:T:C	50	100	1	0.4256
13:106304611:A:G	50	100	1	0.05047
13:106304706:C:T	50	100	1	0.05047
13:106305042:A:C	50	100	1	0.05047
13:106305152:A:T	50	100	0.99	0.3818
13:106305435:T:C	50	100	1	0.03595
13:106305935:T:C	50	100	1	0.05047
13:106305963:A:T	50	98	1	0.04103
13:106306354:G:T	50	100	1	0.05047
13:106306423:A:G	50	100	1	0.04103
13:106306864:T:C	50	100	1	0.09168
13:106306950:A:G	50	100	1	0.0472
13:106306993:T:G	50	100	1	0.0915
13:106307169:G:C	50	100	1	0.05047
13:106307784:A:G	50	100	1	0.0915
13:106307790:C:T	50	100	1	0.0276
13:106308056:T:C	50	100	1	0.0915
13:106308068:G:T	50	100	0.99	0.1462
13:106308081:T:G	50	100	1	0.2654
13:106308199:A:G	50	98	1	0.04684
13:106308350:C:T	50	100	0.99	0.01307
13:106308391:C:T	50	100	0.91	0.01616
13:106308527:G:T	50	100	1	0.05047
13:106308822:C:T	50	100	0.98	0.03359
13:106308833:A:T	50	100	1	0.09132
13:106308981:C:T	50	100	1	0.09132
13:106308998:T:C	50	100	0.94	0.04503
13:106309289:G:T	50	100	1	0.09132
13:106309290:T:C	50	100	0.99	0.09132
13:106309327:C:A	50	100	0.96	0.02633
13:106309335:C:T	50	100	0.99	0.01307
13:106309455:G:A	50	100	1	0.2057
13:106309537:T:C	50	100	1	0.01725
13:106309577:T:G	50	100	1	0.01344
13:106309596:G:A	50	100	1	0.04085
13:106309693:C:T	50	100	0.99	0.04103
13:106309844:G:A	50	100	1	0.4185
13:106309853:C:T	50	100	1	0.0472
13:106310113:T:C	50	100	1	0.04085
13:106310309:A:T	50	100	1	0.09132
13:106310480:C:T	50	100	1	0.01344
13:106311051:T:C	50	100	1	0.09132
13:106311122:G:A	50	100	1	0.01053
13:106311303:T:C	50	100	1	0.05047
13:106311313:T:A	50	100	1	0.05047
13:106311787:G:A	50	100	1	0.05065
13:106311829:A:G	50	100	1	0.05065
13:106311916:C:T	50	100	1	0.01053
13:106312038:G:A	50	100	0.93	0.04593
13:106312113:A:G	50	100	0.99	0.05065
13:106312410:T:C	50	100	1	0.04702
13:106312564:G:A	50	100	1	0.063
13:106312815:G:A	50	100	1	0.05065
13:106312944:A:G	50	100	1	0.05065
13:106313242:G:A	50	100	1	0.05084
13:106313269:G:A	50	100	1	0.04684
13:106313276:C:T	50	100	1	0.05065
13:106313455:G:C	50	100	1	0.05065
13:106313492:C:T	50	100	1	0.05065
13:106313594:G:C	50	100	1	0.05065
13:106313786:A:G	50	100	1	0.05047
13:106313937:T:C	50	100	1	0.05084
13:106314111:G:C	50	100	1	0.05084
13:106314153:T:C	50	100	1	0.05084
13:106314252:C:A	50	100	1	0.05102
13:106314546:G:T	50	100	0.84	0.01888
13:106314622:C:T	50	100	0.99	0.2466
13:106314879:G:A	50	100	0.99	0.2318
13:106315476:C:T	50	100	1	0.01089
13:106315644:A:T	50	100	0.63	0.02433
13:106315952:C:G	50	100	1	0.01089
13:106316592:G:A	50	100	1	0.04739
13:106316624:T:C	50	100	1	0.0512
13:106317158:C:G	50	100	1	0.04739
13:106318335:G:A	50	100	0.99	0.2653
13:106318605:A:G	50	100	1	0.3791
13:106319301:C:T	50	100	0.99	0.02524
13:106319874:A:G	50	100	1	0.0138
13:106319897:T:C	50	100	0.99	0.2564
13:106320363:A:C	50	100	1	0.4054
13:106320365:T:C	50	100	1	0.05084
13:106320751:G:A	50	100	0.79	0.01126
13:106320819:T:C	50	100	1	0.01253
13:106321689:T:C	50	100	1	0.02814
13:106321972:G:A	50	100	1	0.4207
13:106322283:G:T	50	100	1	0.01071
13:106322957:G:C	50	100	1	0.24
13:106323042:T:C	50	100	1	0.04739
13:106323109:G:A	50	100	1	0.04739
13:106323351:G:A	50	100	1	0.04739
13:106323433:C:T	50	100	1	0.3212
13:106324175:G:T	50	100	0.9	0.04448
13:106324716:T:C	50	98	0.64	0.01852
13:106324958:T:C	50	100	0.83	0.01271
13:106325172:G:A	50	100	1	0.04739
13:106325197:G:A	50	100	1	0.04739
13:106325396:C:T	50	100	1	0.01053
13:106325521:G:A	50	100	1	0.04739
13:106325588:T:G	50	100	1	0.05084
13:106325967:G:A	50	100	1	0.03322
13:106326002:G:A	50	100	1	0.01398
13:106326434:C:T	50	100	1	0.01071
13:106327170:T:C	50	100	1	0.01071
13:106327844:A:G	50	100	1	0.3199
13:106328151:T:C	50	100	1	0.01071
13:106328254:T:C	50	98	1	0.05065
13:106328473:T:A	50	100	0.96	0.01089
13:106328547:C:T	50	100	1	0.05084
13:106328552:C:G	50	100	1	0.05065
13:106328627:G:A	50	98	1	0.05102
13:106328660:A:G	50	100	1	0.05065
13:106328699:G:A	50	100	1	0.05065
13:106328868:A:G	50	100	1	0.05065
13:106329013:C:A	50	100	1	0.05065
13:106329173:G:C	50	100	1	0.05065
13:106329294:A:T	50	100	1	0.3722
13:106330630:A:G	50	100	1	0.4072
13:106331293:C:T	50	100	0.99	0.01053
13:106331787:C:T	50	100	1	0.01071
13:106332375:A:G	50	100	1	0.01071
13:106333343:A:G	50	100	1	0.3008
13:106333657:G:T	50	100	0.89	0.0305
13:106334307:A:C	50	100	1	0.07879
13:106334779:C:T	50	100	0.85	0.02233
13:106335016:G:T	50	100	0.99	0.2524
13:106335777:G:A	50	100	1	0.3794
13:106336307:G:A	50	100	0.98	0.01398
13:106336335:A:G	50	100	0.99	0.07534
13:106336543:C:T	50	100	0.98	0.01398
13:106336616:G:A	50	100	1	0.3005
13:106336902:A:T	50	100	1	0.4127
13:106336930:C:T	50	100	0.99	0.01961
13:106337059:C:T	50	100	0.94	0.0207
13:106337324:G:A	50	100	0.99	0.242
13:106337524:T:C	50	100	0.99	0.2415
13:106337641:C:T	50	100	0.97	0.03395
13:106337782:G:A	50	100	0.99	0.07534
13:106338128:A:G	50	100	1	0.4129
13:106338238:G:A	50	100	0.89	0.02233
13:106338539:G:A	50	100	0.89	0.02233
13:106338938:A:T	50	100	1	0.3286
13:106339466:A:G	50	100	1	0.4127
13:106339635:A:G	50	100	1	0.01489
13:106340796:A:G	50	100	0.99	0.3288
13:106341116:T:C	50	100	1	0.01489
13:106341245:T:C	50	100	0.99	0.3288
13:106341706:C:T	50	100	1	0.01489
13:106341791:G:A	50	100	1	0.0463
13:106342827:C:T	50	100	1	0.0463
13:106343237:C:T	50	100	0.98	0.4208
13:106344322:G:T	50	100	0.88	0.01598
13:106344462:C:T	50	100	0.97	0.2269
13:106344554:T:C	50	100	0.98	0.08515
13:106346131:T:C	50	100	0.99	0.01071
13:106346399:T:C	50	100	0.93	0.04775
13:106347211:A:T	50	100	1	0.02451
13:106347991:A:G	50	100	1	0.02487
13:106348307:A:G	50	98	0.92	0.0659
13:106348574:T:G	50	100	0.97	0.4165
13:106348781:T:C	50	100	0.96	0.09731
13:106348789:A:G	50	100	0.97	0.3789
13:106349600:T:C	50	96	0.91	0.2861
13:106349624:C:A	50	100	0.94	0.04593
13:106349678:G:A	50	96	0.92	0.2113
13:106350285:A:G	50	100	0.9	0.03032
13:106350470:T:C	50	100	0.84	0.02052
13:106350558:A:G	50	100	0.91	0.01834
13:106350674:A:G	50	96	0.77	0.01561
13:106351095:T:C	50	100	0.94	0.07898
13:106351535:A:G	50	98	0.99	0.4003
13:106351793:T:A	50	96	0.81	0.03849
13:106351830:A:T	50	98	0.99	0.404
13:106352038:C:T	50	100	1	0.4041
13:106352254:A:G	50	100	0.95	0.06028
13:106352268:T:C	50	100	1	0.4041
13:106352602:T:A	50	100	0.99	0.01053
13:106352689:T:A	50	100	1	0.404
13:106352692:C:T	50	100	1	0.404
13:106352710:A:T	50	100	0.94	0.02996
13:106352744:A:C	50	100	0.99	0.4001
13:106352772:G:A	50	100	1	0.4061
13:106352815:C:G	50	100	1	0.4049
13:106353219:G:A	50	98	1	0.4884
13:106353271:A:G	50	100	0.98	0.03014
13:106353290:T:A	50	100	1	0.4001
13:106353891:G:C	50	98	0.71	0.01888
13:106354253:C:T	50	100	1	0.01416
13:106354513:C:T	50	100	0.95	0.05174
13:106354962:T:C	50	100	0.8	0.01107
13:106356727:C:G	50	100	0.92	0.01325
13:106356932:C:T	50	100	1	0.4134
13:106357013:G:A	50	100	1	0.4134
13:106357080:G:A	50	100	1	0.4254
13:106357238:T:G	50	100	0.92	0.02324
13:106357815:A:C	50	100	0.96	0.1645
13:106358416:C:T	50	100	0.99	0.4267
13:106358513:T:A	50	100	1	0.4833
13:106358953:T:C	50	100	0.9	0.01325
13:106359049:T:C	50	100	0.92	0.01344
13:106359050:G:A	50	98	0.96	0.05338
13:106359081:C:T	49	100	0.99	0.425
13:106359787:A:G	50	100	0.99	0.04938
13:106359864:C:T	50	100	0.94	0.1416
13:106360008:T:A	50	100	1	0.01198
13:106360320:G:A	50	100	0.99	0.2393
13:106360393:G:A	50	100	0.89	0.04884
13:106360892:C:T	50	100	0.98	0.4595
13:106360943:A:G	50	100	0.97	0.06227
13:106361469:T:C	50	98	0.96	0.04267
13:106361774:G:A	50	100	0.96	0.05156
13:106361957:C:T	50	100	0.99	0.4773
13:106362062:C:A	50	100	1	0.01035
13:106362254:T:C	50	100	0.99	0.1629
13:106362383:T:A	50	98	0.98	0.136
13:106362547:G:A	50	98	0.97	0.1
13:106362557:C:T	50	100	0.99	0.163
13:106362766:T:C	50	100	0.99	0.1645
13:106362806:C:G	50	100	1	0.05102
13:106363323:A:C	50	98	0.98	0.0354
13:106363485:G:C	50	98	0.88	0.01616
13:106363678:G:A	50	100	0.96	0.02941
13:106363814:G:A	50	100	1	0.05047
13:106363983:G:A	50	98	0.91	0.01525
13:106364017:C:G	50	98	0.86	0.01688
13:106364559:A:G	50	100	0.99	0.3833
13:106364567:A:G	50	98	0.99	0.1038
13:106365255:T:A	50	100	0.99	0.1619
13:106365271:A:G	50	100	0.99	0.3833
13:106365349:T:C	50	100	1	0.3838
13:106365500:G:A	50	98	0.99	0.4728
13:106365538:A:T	50	96	0.99	0.1627
13:106365552:G:A	50	98	0.99	0.4728
13:106365568:A:G	50	100	1	0.3836
13:106365668:A:C	50	100	1	0.3833
13:106366199:C:A	50	98	1	0.1129
13:106366553:C:T	50	98	0.99	0.1158
13:106367135:C:T	50	98	1	0.04267
13:106367990:T:C	50	100	0.97	0.05447
13:106369502:A:T	50	100	1	0.05882
13:106369947:G:A	50	98	0.98	0.09913
13:106370033:T:G	50	100	0.99	0.1569
13:106370151:T:C	50	100	0.98	0.4548
13:106370178:T:A	50	100	0.99	0.02832
13:106370270:G:C	50	98	0.99	0.102
13:106371326:T:C	50	98	0.86	0.01307
13:106371858:T:C	50	100	0.99	0.1567
13:106371930:C:T	50	100	1	0.01507
13:106372443:G:A	50	98	0.99	0.04121
13:106373454:G:A	50	100	0.98	0.1638
13:106373957:A:T	50	100	0.95	0.01162
13:106374912:G:C	50	100	0.99	0.01325
13:106375257:G:A	50	100	0.98	0.04539
13:106375696:C:G	50	98	0.96	0.0463
13:106375740:C:T	50	100	0.96	0.06318
13:106376149:T:A	49	98	0.99	0.04212
13:106376479:T:C	50	100	0.99	0.01416
13:106376798:A:T	50	100	0.97	0.02397
13:106376901:A:G	50	96	0.97	0.1069
13:106376906:C:T	50	96	0.98	0.104
13:106377606:T:C	50	94	0.98	0.48
13:106378594:A:T	50	100	0.8	0.01471
13:106378701:C:G	50	94	0.83	0.05211
13:106378937:C:A	50	96	0.98	0.09858
13:106379106:G:A	50	100	1	0.02796
13:106379440:C:T	50	100	0.99	0.02814
13:106379466:A:C	50	100	0.94	0.05283
13:106379637:A:T	50	100	0.97	0.1432
13:106379784:G:A	50	100	0.64	0.02342
13:106379855:T:C	50	100	0.94	0.04956
13:106379953:A:G	50	98	0.97	0.1436
13:106380285:A:G	50	100	0.67	0.01017
13:106380491:A:C	50	98	0.97	0.1436
13:106380732:A:T	50	98	0.96	0.04666
13:106381113:G:A	50	100	0.86	0.02415
13:106381151:A:C	50	94	0.95	0.48
13:106381813:C:T	50	98	0.91	0.0276
13:106381989:A:G	50	98	0.97	0.02778
13:106382215:G:A	50	98	0.78	0.02415
13:106382654:G:A	50	96	0.85	0.04375
13:106383345:C:T	50	100	0.9	0.01434
13:106383567:C:A	50	96	0.91	0.3871
13:106383576:C:T	50	100	0.86	0.02614
13:106383657:G:C	50	98	0.85	0.02869
13:106383756:G:A	50	98	0.92	0.3869
13:106383761:A:G	50	100	0.98	0.01017
13:106383825:C:G	50	96	0.81	0.09622
13:106384039:C:A	50	98	0.92	0.3885
13:106384443:T:C	50	96	0.67	0.06336
13:106384596:C:G	50	100	0.93	0.4573
13:106384843:A:G	50	100	0.94	0.4579
13:106384953:A:G	50	98	0.92	0.4711
13:106384975:G:A	50	100	0.9	0.0492
13:106384996:G:C	50	100	0.71	0.02669
13:106385402:C:A	50	100	0.93	0.4702
13:106385493:A:T	50	100	0.89	0.03577
13:106385502:A:G	50	96	0.86	0.2037
13:106385736:A:C	50	98	0.92	0.4584
13:106385982:G:A	50	100	0.84	0.04739
13:106386297:A:G	50	100	0.87	0.01289
13:106386511:G:A	50	100	0.74	0.04139
13:106386693:G:A	50	100	0.75	0.04031
13:106386748:T:A	50	94	0.82	0.08842
13:106387684:C:T	50	100	0.84	0.05537
13:106388113:G:T	49	83.7	0.81	0.2959
13:106388432:T:C	50	98	0.8	0.03377
13:106388535:G:A	50	86	0.81	0.203
13:106388610:C:T	50	100	0.83	0.0345
13:106388623:G:A	50	98	0.84	0.03377
13:106388775:G:A	50	100	0.67	0.05919
13:106388867:G:T	50	96	0.87	0.0837
13:106389722:A:G	50	88	0.82	0.1155
13:106390100:G:T	50	96	0.74	0.1603
13:106390404:T:C	50	98	0.84	0.01289
13:106390470:C:T	50	84	0.81	0.3108
13:106390716:A:C	50	96	0.89	0.4181
13:106391084:G:A	50	100	0.78	0.03014
13:106391395:C:T	50	100	0.9	0.03214
13:106391420:T:C	50	98	0.95	0.4867
13:106391921:G:A	50	100	0.95	0.03813
13:106391953:C:T	50	100	0.95	0.03813
13:106392012:T:C	50	100	0.96	0.3188
13:106392137:T:C	50	98	0.97	0.03831
13:106392282:G:A	50	100	0.97	0.03922
13:106392726:G:A	50	100	0.97	0.02451
13:106392890:T:C	50	100	0.98	0.0492
13:106393327:T:G	50	100	0.96	0.3214
13:106393633:C:T	50	100	0.97	0.06627
13:106393667:T:A	50	100	0.73	0.02251
13:106393901:A:C	50	100	0.97	0.01144
13:106393934:C:T	50	100	0.77	0.01362
13:106394102:G:T	50	100	0.98	0.1382
13:106394352:G:A	50	100	0.98	0.252
13:106394369:C:T	50	100	0.98	0.252
13:106394576:G:A	50	100	0.86	0.01797
13:106394824:G:A	49	81.6	0.98	0.4361
13:106395415:G:A	50	100	0.99	0.03377
13:106395561:T:C	50	100	0.98	0.3272
13:106395563:C:T	50	100	0.97	0.0325
13:106395629:C:A	49	100	0.96	0.3279
13:106395635:G:T	49	100	0.98	0.3279
13:106395768:A:C	50	100	0.98	0.1472
13:106396405:G:A	50	100	0.98	0.08279
13:106396501:T:C	50	100	0.99	0.03341
13:106396528:T:C	50	100	0.99	0.4317
13:106396581:G:T	50	100	1	0.0886
13:106396668:G:A	50	100	1	0.02451
13:106396711:G:A	50	100	1	0.02451
13:106397386:A:C	50	100	0.99	0.08279
13:106397534:C:T	50	98	0.98	0.285
13:106397754:C:T	50	100	0.98	0.03232
13:106397800:C:G	50	100	0.99	0.09532
13:106398010:C:A	50	100	0.97	0.03359
13:106398032:A:C	50	100	1	0.02651
13:106398070:A:C	50	98	0.99	0.1792
13:106398568:T:C	50	100	0.99	0.04884
13:106399510:T:A	50	100	0.98	0.08061
13:106399565:C:T	50	100	0.96	0.03141
13:106399900:C:A	50	100	0.99	0.246
13:106400063:T:C	50	100	1	0.01071
13:106400601:G:C	50	100	0.99	0.01144
13:106400632:G:A	50	98	0.99	0.2556
13:106400772:G:T	50	100	0.99	0.2467
13:106400790:G:A	50	100	0.99	0.02578
13:106401092:A:T	50	98	0.99	0.2556
13:106401096:T:C	50	100	0.99	0.246
13:106401154:C:T	50	100	1	0.1752
13:106401155:A:G	50	100	1	0.1752
13:106401374:G:A	50	98	0.99	0.2554
13:106401397:G:A	50	100	0.99	0.02451
13:106401490:G:T	50	98	0.99	0.2556
13:106401508:T:C	50	100	1	0.02669
13:106401586:C:T	50	100	0.99	0.2469
13:106401942:G:A	50	98	1	0.04757
13:106402146:C:T	50	100	1	0.1747
13:106402277:C:T	50	98	1	0.4366
13:106402345:A:G	50	98	1	0.01779
13:106402453:G:T	50	100	1	0.2471
13:106402581:G:A	50	100	1	0.2471
13:106402836:A:G	50	100	1	0.08878
13:106403247:A:T	50	100	1	0.2471
13:106403437:G:A	50	100	1	0.2473
13:106403497:G:A	50	100	0.99	0.1805
13:106403522:C:T	50	98	1	0.01434
13:106403619:C:G	50	100	1	0.2473
13:106403796:C:T	50	100	1	0.2565
13:106404039:G:A	50	98	1	0.04757
13:106404288:C:T	50	98	1	0.05828
13:106404354:T:A	50	100	1	0.02614
13:106404479:A:C	50	100	1	0.201
13:106404558:G:T	50	100	0.83	0.02614
13:106404573:G:T	50	100	1	0.05574
13:106404720:G:A	50	100	1	0.05084
13:106405072:T:G	50	98	1	0.2553
13:106405182:T:C	50	100	0.99	0.2357
13:106405261:A:C	50	100	1	0.248
13:106405296:A:C	50	100	0.99	0.175
13:106405408:C:G	50	100	0.99	0.4838
13:106405726:G:A	50	98	1	0.256
13:106405798:G:T	50	100	1	0.2471
13:106405915:C:G	50	98	1	0.2562
13:106406058:T:C	50	98	0.97	0.08261
13:106406156:A:G	50	98	1	0.2558
13:106406261:C:T	50	98	1	0.04757
13:106406419:C:G	50	100	1	0.4281
13:106406443:T:C	50	100	1	0.02469
13:106406474:T:A	50	100	1	0.3406
13:106406560:G:A	50	100	1	0.01053
13:106406883:G:A	50	98	1	0.01779
13:106407152:G:A	50	100	1	0.4281
13:106407380:C:G	50	100	1	0.04956
13:106407650:G:C	50	100	1	0.01071
13:106407668:G:A	50	100	1	0.01035
13:106407777:G:A	49	98	0.98	0.2453
13:106407832:A:G	50	100	0.96	0.03177
13:106407960:G:C	50	98	0.97	0.09096
13:106408015:G:A	50	100	1	0.05556
13:106408089:G:A	50	100	0.93	0.02669
13:106408178:A:G	50	100	1	0.2364
13:106408475:T:G	50	100	1	0.02596
13:106408618:T:C	50	100	1	0.421
13:106408903:T:C	50	100	1	0.02596
13:106409032:C:T	50	100	0.99	0.02633
13:106409080:C:A	50	100	0.99	0.2351
13:106409819:C:T	50	100	1	0.3555
13:106409918:C:T	50	100	1	0.2491
13:106409957:C:T	50	100	1	0.0846
13:106410012:G:A	50	98	0.98	0.08424
13:106410167:C:A	50	100	0.69	0.01053
13:106410207:T:C	50	100	1	0.08497
13:106410595:G:A	50	100	0.98	0.02451
13:106410694:T:C	50	98	0.98	0.07607
13:106410788:A:G	50	98	0.99	0.4484
13:106410791:G:A	50	98	0.98	0.08261
13:106411021:A:G	50	100	1	0.08097
13:106411142:G:A	50	98	0.98	0.2237
13:106411177:C:T	50	98	0.96	0.08206
13:106411220:C:T	50	98	0.96	0.02451
13:106411285:T:A	50	98	1	0.1734
13:106411620:G:A	50	98	1	0.06409
13:106411760:A:G	50	100	0.97	0.03141
13:106411791:T:C	50	100	0.91	0.01198
13:106411857:C:T	50	94	0.94	0.1104
13:106411904:T:G	50	98	0.96	0.1322
13:106412033:G:A	50	100	1	0.01035
13:106412052:C:T	50	100	1	0.01071
13:106412229:A:C	50	100	1	0.02596
13:106412513:T:G	50	98	1	0.01434
13:106412743:G:A	50	100	1	0.03195
13:106412795:T:C	50	100	0.99	0.1423
13:106412971:A:C	50	100	0.93	0.01834
13:106413014:C:A	50	98	0.98	0.2464
13:106413077:T:G	50	100	0.97	0.03086
13:106413817:T:A	50	100	0.98	0.2133
13:106413853:G:A	50	100	1	0.02088
13:106414022:A:G	50	98	0.94	0.06028
13:106414134:C:T	50	100	1	0.01144
13:106414258:A:T	50	100	0.97	0.08733
13:106414835:G:A	50	100	0.99	0.3929
13:106414855:A:G	50	100	0.99	0.3865
13:106415043:T:C	50	100	1	0.02088
13:106415242:T:A	50	100	0.99	0.1794
13:106415373:G:A	50	100	0.99	0.1592
13:106415625:T:G	50	98	0.98	0.01489
13:106415748:T:C	50	100	1	0.01162
13:106415782:T:G	50	100	0.99	0.283
13:106415812:G:C	50	100	0.99	0.3577
13:106416199:A:T	50	100	0.99	0.1554
13:106416281:C:T	50	100	0.99	0.3787
13:106416316:A:T	50	100	1	0.07988
13:106416643:C:T	50	100	0.98	0.04031
13:106417016:C:T	50	100	1	0.0207
13:106417185:C:A	50	100	0.99	0.2426
13:106417405:G:T	50	100	0.99	0.1084
13:106417800:C:T	50	100	1	0.04012
13:106417889:C:G	50	100	0.99	0.2458
13:106418007:T:G	50	100	0.97	0.02124
13:106418196:G:A	50	100	0.99	0.3255
13:106418262:G:A	50	100	0.99	0.2458
13:106418497:T:C	50	100	0.99	0.03304
13:106418752:G:A	50	100	0.97	0.05592
13:106418894:G:T	50	100	0.99	0.2456
13:106419114:G:A	50	100	1	0.02052
13:106419451:A:G	50	100	0.99	0.1805
13:106419586:C:T	50	100	0.99	0.1836
13:106420178:G:A	50	100	0.98	0.1703
13:106420574:T:C	50	100	0.99	0.1779
13:106420758:C:T	50	100	0.99	0.2309
13:106420942:A:C	50	100	1	0.02052
13:106421330:T:C	50	100	1	0.04031
13:106421665:G:T	50	100	0.98	0.1334
13:106421711:A:G	50	100	0.98	0.04012
13:106421855:G:A	50	100	0.99	0.1569
13:106422020:C:T	48	100	0.98	0.3981
13:106422211:C:T	50	100	0.99	0.1545
13:106422232:C:T	50	100	1	0.04012
13:106422292:G:A	50	100	1	0.1834
13:106422397:G:A	50	100	0.97	0.2186
13:106422409:C:T	50	100	1	0.03068
13:106422530:G:C	50	100	1	0.08007
13:106422670:C:T	50	100	1	0.1828
13:106423531:G:T	50	100	0.98	0.03286
13:106423872:G:A	50	100	0.98	0.04012
13:106424444:T:C	50	94	0.85	0.01598
13:106424628:A:T	50	100	0.98	0.106
13:106424963:G:A	50	100	0.98	0.06191
13:106424970:A:G	50	100	0.98	0.3288
13:106424996:T:C	50	100	0.98	0.3288
13:106425600:C:T	50	100	0.99	0.05301
13:106426099:T:C	50	100	0.86	0.01416
13:106426486:G:A	50	100	0.85	0.01471
13:106426835:T:C	50	100	0.96	0.0305
13:106426937:G:A	50	100	0.96	0.03395
13:106427100:T:C	50	100	0.99	0.1276
13:106427416:G:T	50	100	1	0.1774
13:106427520:G:C	50	100	0.96	0.02106
13:106427524:G:A	50	100	0.96	0.02778
13:106427932:G:A	50	98	0.66	0.01126
13:106427953:C:T	50	100	1	0.06173
13:106428490:A:G	50	100	0.98	0.06935
13:106428577:A:G	50	100	1	0.01543
13:106428728:G:C	50	100	1	0.01543
13:106428866:T:G	50	100	1	0.1863
13:106429512:G:T	50	100	0.97	0.03232
13:106429588:C:G	50	100	0.87	0.02796
13:106429613:C:T	50	100	0.98	0.07226
13:106429935:G:T	50	98	0.98	0.3199
13:106429937:G:T	45	100	0.92	0.1576
13:106429939:G:T	50	100	0.96	0.08206
13:106430556:G:A	50	98	0.99	0.1325
13:106430630:G:A	50	100	1	0.1785
13:106430761:A:C	50	100	1	0.1846
13:106431038:A:G	50	100	1	0.01162
13:106431145:T:C	50	100	1	0.01543
13:106431301:G:T	50	100	0.99	0.3796
13:106431374:G:A	50	100	1	0.06881
13:106431522:G:A	50	100	1	0.02124
13:106431858:G:A	50	100	1	0.1783
13:106431882:A:G	50	100	1	0.01543
13:106432130:C:T	50	100	0.98	0.09223
13:106432152:C:T	50	100	1	0.02124
13:106432251:C:A	50	100	1	0.02124
13:106432658:T:G	50	100	0.99	0.05901
13:106432675:C:T	50	100	1	0.1776
13:106433251:G:C	50	100	1	0.05864
13:106433286:G:C	50	100	1	0.05882
13:106433424:A:T	50	100	1	0.01543
13:106433836:T:C	50	100	1	0.0207
13:106434158:A:C	50	100	0.98	0.3043
13:106434225:C:T	50	100	0.98	0.07807
13:106434296:C:A	50	100	1	0.1785
13:106434827:C:T	50	100	0.98	0.07553
13:106435102:C:T	49	100	1	0.0158
13:106435361:G:A	50	100	1	0.0158
13:106435402:A:G	50	100	0.97	0.1002
13:106435456:C:A	50	100	0.96	0.01126
13:106435534:C:T	50	100	1	0.1805
13:106435634:C:T	50	100	1	0.05011
13:106436196:A:C	50	98	0.9	0.1178
13:106436319:A:T	50	100	0.81	0.01816
13:106436387:A:G	50	100	1	0.02088
13:106436429:T:C	50	100	1	0.0216
13:106436549:C:A	50	100	1	0.3767
13:106436924:G:C	50	100	1	0.1801
13:106437668:T:C	50	100	0.99	0.1688
13:106437678:A:G	50	100	0.96	0.1443
13:106437703:A:T	50	100	1	0.06845
13:106438523:G:A	50	100	1	0.1055
13:106438714:G:A	50	100	1	0.2958
13:106438955:A:G	50	100	0.74	0.01089
13:106439546:T:C	50	100	0.96	0.01107
13:106439576:C:A	50	100	1	0.05828
13:106439611:C:G	50	100	0.99	0.05501
13:106439853:A:G	50	100	1	0.02142
13:106439854:A:T	50	100	1	0.02142
13:106439916:A:G	50	100	1	0.05828
13:106440332:G:A	50	100	0.96	0.2391
13:106441274:G:A	50	100	0.96	0.1418
13:106441415:G:T	50	100	0.76	0.02197
13:106441625:A:G	50	100	0.74	0.01089
13:106442036:C:T	50	100	0.96	0.03395
13:106442037:G:A	50	100	0.99	0.1777
13:106442442:A:G	50	100	0.99	0.1229
13:106442506:T:A	50	100	0.98	0.1088
13:106443271:A:C	50	100	0.99	0.4824
13:106443463:T:C	50	100	1	0.06754
13:106443748:A:C	50	100	1	0.01471
13:106444275:A:C	50	100	1	0.2395
13:106444586:A:G	50	100	1	0.3072
13:106444954:G:A	50	100	0.99	0.3889
13:106445545:G:T	50	100	0.99	0.1229
13:106445562:G:C	50	100	0.99	0.05047
13:106445670:G:A	50	100	0.99	0.3898
13:106445714:C:T	50	100	0.87	0.03014
13:106445905:T:A	50	100	0.74	0.01089
13:106445999:T:C	50	100	1	0.01761
13:106446008:G:A	50	100	0.99	0.1776
13:106446050:G:A	50	100	1	0.4286
13:106446172:A:G	50	100	1	0.02088
13:106446512:T:C	50	100	1	0.4268
13:106446747:A:C	50	100	0.99	0.1253
13:106447058:A:C	50	100	1	0.2318
13:106447168:G:A	50	100	0.99	0.0345
13:106447527:C:T	50	100	1	0.2275
13:106447804:T:G	50	100	1	0.01761
13:106447895:G:A	50	100	1	0.01525
13:106447946:C:A	50	100	0.95	0.1427
13:106447978:G:A	50	100	1	0.431
13:106448259:C:A	50	100	0.99	0.1776
13:106448412:G:A	50	100	1	0.10780000000000001
13:106448577:A:G	50	100	1	0.01779
13:106448953:T:C	50	100	1	0.2275
13:106449000:G:A	50	100	0.99	0.1776
13:106449525:C:A	50	100	1	0.01543
13:106449528:A:G	50	100	0.96	0.2329
13:106449687:T:G	50	100	0.95	0.01144
13:106449715:G:A	50	100	1	0.4261
13:106450112:T:C	50	100	1	0.01525
13:106450700:G:A	50	100	1	0.01525
13:106450788:T:C	50	100	0.96	0.1594
13:106451189:C:A	50	100	1	0.01525
13:106451232:T:C	50	100	1	0.01979
13:106451306:G:C	50	100	0.98	0.4457
13:106451336:C:T	50	100	1	0.01761
13:106451348:C:T	50	98	0.9	0.1171
13:106451601:G:T	50	100	1	0.0679
13:106451937:C:T	50	100	0.99	0.1776
13:106451968:G:T	50	100	0.93	0.02142
13:106452467:G:A	50	100	0.99	0.03413
13:106452596:C:T	24	91.7	0.77	0.02542
13:106452636:G:T	34	94.1	0.61	0.03486
13:106452978:C:G	50	100	1	0.01997
13:106453006:C:T	50	98	0.87	0.01017
13:106453113:C:T	50	100	0.99	0.01743
13:106453127:C:T	50	100	0.95	0.07952
13:106453188:C:T	50	100	0.98	0.1754
13:106453435:C:T	50	100	0.98	0.1761
13:106453521:T:C	50	100	0.98	0.3019
13:106453522:G:A	50	98	0.7	0.01107
13:106453594:A:T	50	100	1	0.01743
13:106453732:G:T	50	100	1	0.01743
13:106453763:C:A	50	100	1	0.01743
13:106453835:T:G	50	100	0.98	0.3203
13:106454004:C:T	50	100	1	0.01743
13:106454022:A:T	50	100	1	0.01743
13:106454318:T:A	50	100	1	0.01743
13:106454362:A:G	50	100	1	0.01743
13:106454660:T:G	50	100	1	0.01743
13:106454741:G:A	50	100	1	0.01743
13:106455010:A:G	50	100	1	0.01743
13:106455556:G:A	50	100	0.98	0.1774
13:106455658:C:A	50	100	0.98	0.01688
13:106455971:T:C	50	96	0.97	0.3876
13:106456167:C:T	50	98	0.97	0.4381
13:106456268:C:G	50	100	0.95	0.05065
13:106456275:G:C	50	100	0.97	0.4379
13:106456288:T:C	50	100	1	0.01834
13:106456333:C:T	50	98	0.97	0.07407
13:106456454:C:T	50	100	0.94	0.01743
13:106456551:G:A	50	100	0.93	0.01743
13:106456581:C:T	50	100	0.94	0.01743
13:106456603:T:C	50	100	0.96	0.4366
13:106456658:T:A	50	98	1	0.01507
13:106456748:G:A	50	100	0.96	0.4385
13:106456796:T:A	50	100	0.96	0.4604
13:106456820:G:T	50	100	0.96	0.4363
13:106457009:G:A	50	98	0.99	0.01543
13:106457036:T:G	50	100	0.95	0.4336
13:106457874:A:G	50	100	0.68	0.09023
13:106458091:T:C	50	100	0.8	0.0728
13:106458311:T:C	50	100	0.8	0.01834
13:106458467:A:G	50	100	0.89	0.02614
13:106458538:A:T	50	100	0.91	0.1852
13:106458742:G:A	50	98	0.88	0.4454
13:106459222:A:G	50	100	0.89	0.4849
13:106459233:A:G	50	100	0.92	0.2217
13:106459392:G:A	50	98	0.87	0.09949
13:106459541:T:C	50	100	0.9	0.4851
13:106459834:G:A	50	100	0.93	0.26
13:106460222:C:T	50	98	0.87	0.09913
13:106460650:T:C	50	94	0.79	0.2121
13:106460811:G:T	50	100	0.79	0.01943
13:106460986:G:A	50	100	0.92	0.0935
13:106461019:A:T	50	100	0.91	0.02651
13:106461157:G:C	50	100	0.94	0.2549
13:106461212:C:T	50	98	0.92	0.1311
13:106461225:A:T	50	98	0.83	0.118
13:106461366:C:T	50	100	0.93	0.2551
13:106461367:A:G	50	100	0.94	0.2682
13:106461637:C:T	50	100	0.84	0.061
13:106461714:A:G	50	94	0.79	0.2104
13:106461769:G:A	50	96	0.7	0.07988
13:106461786:A:T	50	100	0.94	0.2658
13:106462011:A:C	50	94	0.9	0.1719
13:106462032:G:A	50	100	0.85	0.04121
13:106462102:C:T	50	100	0.91	0.1229
13:106462213:A:G	50	98	0.77	0.04176
13:106462482:C:T	50	98	0.86	0.236
13:106462575:C:A	50	98	0.76	0.04176
13:106462755:A:C	50	98	0.88	0.09314
13:106463089:T:C	50	96	0.75	0.04158
13:106463417:A:G	50	92	0.72	0.1334
13:106463831:C:T	50	92	0.61	0.0394
13:106463929:A:G	50	82	0.65	0.3097
13:106463964:G:T	50	92	0.74	0.06354
13:106464089:A:C	50	86	0.72	0.1549
13:106464750:C:G	50	96	0.68	0.02142
13:106464778:G:A	50	98	0.74	0.09532
13:106464794:G:T	50	78	0.76	0.4432
13:106467012:C:T	50	96	0.84	0.1031
13:106468104:T:C	50	98	0.87	0.1031
13:106468128:G:A	50	86	0.88	0.4651
13:106468143:G:A	50	84	0.88	0.4552
13:106468412:G:A	50	96	0.86	0.09985
13:106468912:C:T	50	100	0.92	0.02778
13:106468948:G:A	50	100	0.84	0.04103
13:106468986:T:C	50	86	0.89	0.305
13:106469111:C:T	50	100	0.84	0.04121
13:106469132:G:A	50	100	0.91	0.02905
13:106469141:G:A	50	100	0.84	0.04158
13:106469261:A:G	50	90	0.89	0.3353
13:106469278:G:A	50	100	0.96	0.02633
13:106469373:C:T	50	96	0.84	0.1088
13:106469412:C:T	50	100	0.93	0.03722
13:106469485:T:C	50	92	0.89	0.3575
13:106469631:T:C	50	100	0.91	0.0492
13:106469777:G:A	50	90	0.85	0.2905
13:106469937:A:G	50	76	0.74	0.4305
13:106470069:T:C	50	100	0.82	0.02578
13:106470201:G:A	50	100	0.86	0.06881
13:106470296:C:T	50	96	0.7	0.03722
13:106470613:G:C	50	92	0.84	0.2863
13:106471132:G:A	50	90	0.83	0.3544
13:106471458:G:A	50	100	0.92	0.03649
13:106472022:G:C	50	96	0.71	0.03595
13:106472433:A:G	50	100	0.72	0.01797
13:106472476:G:A	50	94	0.9	0.1894
13:106472593:T:C	50	100	0.81	0.02179
13:106472809:T:G	50	96	0.88	0.2723
13:106473055:C:T	50	100	0.93	0.02723
13:106473210:G:A	50	100	0.95	0.01398
13:106473343:T:C	50	96	0.89	0.2645
13:106473457:T:C	50	94	0.89	0.1903
13:106473619:G:A	50	96	0.77	0.02269
13:106473680:G:A	50	90	0.88	0.3929
13:106473797:G:T	50	100	0.94	0.03377
13:106473868:C:A	49	83.7	0.87	0.4769
13:106473938:C:T	50	96	0.88	0.07898
13:106473953:A:C	50	100	0.85	0.01144
13:106473954:T:C	50	90	0.81	0.2229
13:106474126:G:A	50	86	0.87	0.3885
13:106474267:A:T	50	92	0.81	0.2097
13:106474468:T:C	50	100	0.88	0.03558
13:106474857:T:C	50	86	0.84	0.4272
13:106474859:T:C	50	92	0.83	0.1779
13:106474999:C:T	50	100	0.86	0.01344
13:106475192:T:C	50	100	0.81	0.01271
13:106475436:T:C	50	88	0.76	0.258
13:106475667:C:T	50	88	0.65	0.2102
13:106475945:G:A	50	100	0.81	0.01253
13:106476011:A:G	50	92	0.77	0.1814
13:106476108:A:G	50	100	0.97	0.02505
13:106476222:T:C	50	100	0.94	0.04321
13:106477894:G:A	50	94	0.8	0.1848
13:106478022:A:G	50	100	0.97	0.01743
13:106478136:C:G	50	100	1	0.01144
13:106478829:A:G	50	98	0.92	0.03159
13:106478982:G:A	50	98	0.98	0.01216
13:106479455:C:A	50	92	0.76	0.05029
13:106480846:A:C	50	100	1	0.01089
13:106481034:T:C	50	96	0.86	0.2055
13:106481656:A:T	50	100	0.99	0.02433
13:106482513:G:A	50	94	0.94	0.1561
13:106482705:A:G	50	94	0.72	0.03177
13:106483156:G:A	50	92	0.9	0.3595
13:106483905:T:C	50	100	0.96	0.0748
13:106484048:C:G	50	100	0.98	0.01797
13:106484340:C:T	50	98	0.94	0.09259
13:106484388:C:G	50	98	0.88	0.1206
13:106484413:C:A	50	100	1	0.01906
13:106484484:T:G	50	100	0.99	0.01652
13:106484991:C:A	50	100	0.98	0.01362
13:106486229:T:G	50	100	0.95	0.09822
13:106486443:C:T	47	95.7	0.96	0.06845
13:106486495:C:T	47	93.6	0.94	0.0719
13:106486591:T:C	50	98	0.8	0.0118
13:106486669:A:T	50	100	0.83	0.01725
13:106486855:G:A	50	100	0.92	0.08751
13:106487025:G:A	50	100	0.96	0.01561
13:106487077:G:A	50	100	1	0.02197
13:106487188:A:G	50	100	0.82	0.01834
13:106487189:G:C	50	98	0.99	0.03214
13:106487442:A:C	50	96	0.93	0.3755
13:106488239:C:T	50	98	0.92	0.4537
13:106488562:C:T	50	100	0.92	0.4218
13:106489001:G:C	50	98	0.92	0.3751
13:106489085:G:A	50	98	0.92	0.4
13:106489357:G:A	50	98	0.92	0.4292
13:106490151:A:G	50	98	0.79	0.0394
13:106491379:T:C	50	100	1	0.02433
13:106491604:G:A	50	100	0.98	0.01616
13:106491972:G:A	50	98	0.94	0.4586
13:106492071:G:A	50	100	0.98	0.01598
13:106492084:G:A	49	100	0.98	0.01598
13:106492326:T:C	50	100	0.99	0.0345
13:106492433:C:T	50	100	0.99	0.02124
13:106493481:A:T	50	100	0.97	0.3847
13:106493487:A:G	50	100	0.97	0.01924
13:106493556:C:T	50	100	0.97	0.3132
13:106493585:C:T	50	94	0.98	0.07407
13:106494028:C:T	50	100	0.97	0.323
13:106494162:G:A	50	94	0.97	0.4947
13:106494663:C:T	50	100	0.97	0.3239
13:106495336:T:C	50	100	0.98	0.3922
13:106495492:T:G	50	100	0.96	0.01598
13:106496092:C:T	50	94	0.99	0.09041
13:106496288:C:A	50	100	0.94	0.01743
13:106496375:G:C	50	100	0.99	0.01089
13:106496542:C:T	50	100	0.99	0.01906
13:106497118:A:T	50	100	0.96	0.0187
13:106497336:T:C	50	100	0.98	0.3212
13:106498705:T:C	50	100	1	0.01888
13:106499074:T:G	50	94	0.99	0.0719
13:106499098:G:A	50	100	0.93	0.04049
13:106499430:G:T	50	100	0.77	0.04339
13:106499735:A:G	50	100	1	0.0158
13:106500351:C:T	50	100	0.9	0.03577
13:106500621:C:G	50	100	0.97	0.2266
13:106500643:G:C	50	100	0.98	0.1581
13:106500920:C:T	50	98	0.77	0.01489
13:106500922:A:T	50	100	0.99	0.1776
13:106501198:A:G	50	100	0.98	0.2235
13:106501888:G:A	50	100	0.98	0.3357
13:106502171:A:C	50	100	1	0.01198
13:106502396:T:C	50	100	0.97	0.4394
13:106502876:C:T	50	98	0.92	0.06009
13:106504035:G:A	50	100	0.98	0.0138
13:106504335:C:T	50	100	0.94	0.01489
13:106504424:T:C	50	100	0.96	0.01924
13:106504521:A:G	50	100	1	0.06173
13:106504581:G:A	50	100	0.95	0.01344
13:106504670:G:A	50	96	0.73	0.03286
13:106504772:G:A	50	100	0.98	0.4328
13:106505103:T:C	50	100	0.8	0.01216
13:106505178:A:G	50	100	0.92	0.02614
13:106505361:C:T	50	100	0.98	0.3268
13:106505728:G:C	50	96	0.94	0.04248
13:106505912:G:A	50	100	0.94	0.02451
13:106505983:T:C	50	100	0.96	0.06463
13:106506230:C:T	50	100	1	0.05683
13:106506293:T:C	50	96	0.84	0.0216
13:106506537:G:C	50	100	0.99	0.3266
13:106506578:A:G	50	100	0.98	0.4419
13:106506967:G:C	50	98	0.68	0.01398
13:106507098:G:T	50	100	0.98	0.4728
13:106507170:G:A	50	100	0.98	0.04321
13:106507267:C:T	50	100	0.99	0.06118
13:106508277:T:C	50	100	0.98	0.4837
13:106508560:T:C	49	100	0.98	0.4929
13:106508609:G:C	50	100	0.96	0.1429
13:106508713:A:G	50	100	0.98	0.01761
13:106508730:T:G	50	100	0.96	0.3177
13:106508737:G:A	50	100	0.97	0.01289
13:106510111:A:G	50	100	0.94	0.03794
13:106510222:C:T	50	100	0.93	0.02923
13:106510512:A:G	50	100	0.95	0.4372
13:106510578:T:C	50	100	0.94	0.02869
13:106510595:A:G	50	100	0.95	0.2081
13:106511055:T:C	50	96	0.74	0.03776
13:106511522:G:A	50	98	0.95	0.4873
13:106512197:A:G	50	100	0.98	0.01634
13:106512392:A:G	37	89.2	0.91	0.04267
13:106512877:A:T	50	100	0.93	0.07498
13:106512907:C:G	50	98	0.96	0.3974
13:106512932:A:T	50	100	0.95	0.1051
13:106513137:G:A	50	100	1	0.01779
13:106513490:C:T	50	100	0.91	0.04484
13:106513921:T:G	50	100	0.94	0.09423
13:106514346:C:T	50	94	0.93	0.3045
13:106515142:G:T	50	94	0.9	0.2446
13:106515191:C:T	50	98	0.95	0.4878
13:106515500:T:C	50	100	0.99	0.01162
13:106516272:T:C	50	100	0.97	0.01162
13:106516301:C:G	50	94	0.9	0.2527
13:106516585:A:G	50	100	0.97	0.0285
13:106516929:G:C	50	100	0.95	0.01307
13:106517046:G:A	50	94	0.9	0.2763
13:106517693:C:T	50	94	0.88	0.2511
13:106518352:T:C	50	100	0.93	0.02687
13:106518603:G:T	50	100	0.83	0.02052
13:106518983:T:C	50	100	0.99	0.01089
13:106519192:C:T	50	98	0.77	0.02269
13:106519396:A:G	50	92	0.81	0.4207
13:106519563:C:T	50	90	0.86	0.4886
13:106519637:T:G	50	90	0.86	0.4849
13:106519927:A:G	50	86	0.85	0.4755
13:106520458:A:G	50	94	0.8	0.1915
13:106520575:A:G	50	100	0.76	0.0187
13:106520629:T:C	50	98	0.76	0.01888
13:106521008:G:A	50	94	0.76	0.1879
13:106521115:T:C	50	94	0.71	0.3286
13:106521117:G:A	50	84	0.72	0.4503
13:106521224:T:C	50	98	0.73	0.01144
13:106521405:T:G	50	80	0.66	0.2596
13:106521894:G:C	50	100	0.86	0.01126
13:106522075:C:T	50	100	0.61	0.01289
13:106522342:C:T	50	98	0.68	0.04158
13:106522537:G:A	50	92	0.69	0.3179
13:106522609:A:G	50	100	0.95	0.01071
13:106523136:T:C	50	100	0.86	0.01816
13:106523556:C:A	50	100	0.74	0.01707
13:106523643:A:C	50	92	0.75	0.3818
13:106526077:C:A	50	100	0.71	0.04557
13:106527004:A:T	50	94	0.91	0.2598
13:106527626:T:G	50	98	0.94	0.3368
13:106527995:A:G	50	96	0.77	0.04285
13:106528480:A:C	50	100	0.79	0.04103
13:106528483:C:A	47	100	0.88	0.0187
13:106528495:C:A	50	98	0.93	0.2814
13:106528713:A:G	50	100	0.94	0.01162
13:106528899:C:T	50	100	0.89	0.0187
13:106528917:G:A	50	100	0.95	0.3448
13:106530088:C:T	50	98	0.96	0.3675
13:106530708:T:G	50	100	0.97	0.2872
13:106530979:A:T	50	100	0.91	0.01344
13:106531314:C:T	50	100	0.91	0.0216
13:106531871:A:T	50	100	0.96	0.01198
13:106531945:A:T	50	98	0.93	0.2694
13:106532067:C:A	49	85.7	0.72	0.09096
13:106532076:A:C	49	98	0.96	0.01198
13:106532077:A:C	48	100	0.86	0.02033
13:106532078:C:A	46	93.5	0.72	0.02941
13:106532079:C:A	45	93.3	0.67	0.01906
13:106532806:A:G	50	100	0.95	0.2903
13:106533853:C:T	50	100	0.96	0.3302
13:106534076:T:C	50	100	0.97	0.01434
13:106534586:G:A	50	100	0.96	0.3302
13:106534635:A:G	50	98	0.97	0.3671
13:106535131:T:C	49	100	0.97	0.2972
13:106535152:G:A	50	100	0.91	0.01906
13:106535549:G:A	48	97.9	0.96	0.3299
13:106535786:T:G	48	97.9	0.96	0.3301
13:106535872:A:C	50	96	0.95	0.3302
13:106536493:C:G	50	96	0.86	0.04539
13:106537258:T:C	50	100	1	0.01452
13:106537839:C:A	50	100	0.96	0.3123
13:106538045:G:A	50	100	0.87	0.02578
13:106538415:A:C	50	98	0.97	0.3444
13:106538734:T:C	50	100	0.97	0.3442
13:106539318:G:A	50	98	0.96	0.2994
13:106540142:C:T	50	92	0.9	0.0561
13:106540270:A:G	48	93.8	0.9	0.3086
13:106540712:C:T	50	100	0.91	0.03232
13:106541236:C:T	50	96	0.95	0.2298
13:106541412:C:T	50	100	0.94	0.01235
13:106541413:G:A	50	98	0.74	0.05664
13:106542056:A:C	50	100	1	0.02269
13:106542809:A:G	50	100	0.82	0.01779
13:106544481:T:C	50	100	1	0.01797
13:106544771:A:C	50	100	0.99	0.3263
13:106545551:T:C	50	100	0.94	0.01616
13:106545568:G:A	50	100	1	0.01525
13:106545888:C:T	50	100	1	0.01797
13:106546832:C:T	50	100	1	0.01797
13:106547077:C:T	50	100	1	0.01797
13:106547237:C:T	50	100	1	0.01797
13:106547486:C:T	50	100	0.88	0.05229
13:106547758:T:C	50	98	0.99	0.2651
13:106547870:T:A	50	98	0.99	0.3233
13:106548022:C:T	49	100	0.87	0.01434
13:106548295:T:C	50	100	0.96	0.01216
13:106548346:T:A	50	96	0.99	0.04557
13:106548587:C:T	50	100	0.91	0.03831
13:106548805:A:G	49	100	1	0.311
13:106549001:C:T	50	100	1	0.3696
13:106549046:C:T	50	100	1	0.01797
13:106549385:C:A	50	96	0.92	0.2237
13:106549530:T:C	50	100	1	0.01797
13:106550287:T:C	50	96	1	0.0541
13:106550523:T:C	50	94	0.84	0.04466
13:106550684:A:G	50	100	1	0.01235
13:106551245:A:C	50	100	1	0.03431
13:106551530:A:G	50	100	0.98	0.3555
13:106551661:G:C	50	100	0.98	0.3553
13:106551937:T:C	50	100	1	0.01797
13:106552235:C:T	50	100	1	0.01235
13:106552312:A:T	50	98	0.81	0.02324
13:106553211:A:T	50	96	1	0.04375
13:106554399:A:G	50	96	1	0.0541
13:106555871:T:C	50	100	1	0.01089
13:106556701:A:G	50	100	0.95	0.01616
13:106557030:T:C	50	100	0.99	0.3617
13:106558072:T:A	50	98	0.9	0.02905
13:106558493:T:C	50	100	0.99	0.2462
13:106562006:T:C	50	100	0.96	0.3005
13:106562328:G:A	50	100	1	0.3313
13:106562882:G:A	50	100	0.99	0.01816
13:106562905:C:T	50	98	0.8	0.0236
13:106563002:A:C	50	100	1	0.01797
13:106564322:C:T	50	100	1	0.01235
13:106564622:T:C	50	100	1	0.01816
13:106565025:T:C	50	100	0.99	0.3232
13:106565610:G:T	50	100	1	0.01834
13:106565712:A:C	50	94	0.93	0.03831
13:106566060:G:A	50	100	1	0.02633
13:106566554:G:A	50	100	1	0.01816
13:106566788:A:G	50	98	0.64	0.0187
13:106567442:C:T	49	100	1	0.02342
13:106568301:C:G	50	100	0.98	0.3402
13:106568486:C:T	50	100	0.99	0.2732
13:106568505:G:A	50	100	0.98	0.2718
13:106570131:A:G	50	100	1	0.02342
13:106570233:G:C	50	100	0.99	0.2745
13:106570485:A:G	50	100	1	0.01107
13:106570968:C:A	50	100	0.99	0.3302
13:106571007:A:G	50	98	0.99	0.0256
13:106571201:A:T	50	100	1	0.0256
13:106571397:G:C	50	100	0.98	0.346
13:106572235:T:C	50	94	0.98	0.2249
13:106572772:T:G	50	100	0.99	0.02378
13:106572900:T:A	50	100	0.91	0.02941
13:106573165:T:G	50	96	1	0.05047
13:106573295:A:G	49	100	0.97	0.341
13:106573382:G:A	50	100	0.97	0.3542
13:106573453:A:G	50	100	0.99	0.0236
13:106573816:A:G	50	96	1	0.05047
13:106574199:A:G	50	100	0.97	0.2633
13:106574834:T:G	50	98	0.98	0.3317
13:106575582:C:T	50	98	0.76	0.02923
13:106576282:G:T	50	100	0.88	0.01489
13:106576321:C:T	50	96	1	0.03704
13:106576449:A:G	50	100	0.97	0.01834
13:106576875:G:T	50	92	0.93	0.3126
13:106576990:A:C	50	96	0.99	0.03395
13:106577016:A:G	50	98	0.95	0.2004
13:106577309:C:G	50	100	0.94	0.04176
13:106577434:C:T	50	100	0.98	0.4234
13:106577450:G:T	50	96	0.83	0.0719
13:106577457:T:G	50	100	0.99	0.0354
13:106577745:C:T	50	100	0.97	0.02669
13:106577786:C:T	50	100	0.99	0.3733
13:106578261:C:T	50	100	0.99	0.3727
13:106579648:G:T	50	100	1	0.02378
13:106579776:A:C	50	100	1	0.0236
13:106580105:C:T	50	98	0.94	0.03177
13:106580627:A:G	50	100	0.99	0.394
13:106580776:G:A	50	100	0.99	0.01598
13:106580783:T:C	50	100	0.99	0.0158
13:106580844:A:G	50	100	0.99	0.3903
13:106581722:C:T	50	100	0.99	0.3095
13:106581896:G:A	50	100	0.99	0.3095
13:106582031:C:T	50	96	1	0.03758
13:106582087:A:G	50	100	0.99	0.3951
13:106584166:C:T	50	100	0.99	0.3085
13:106584661:C:T	50	98	0.81	0.01144
13:106585070:A:C	50	96	1	0.06954
13:106586733:G:C	50	100	0.97	0.207
13:106586957:G:A	50	100	0.99	0.26
13:106587245:C:T	50	96	1	0.06137
13:106587366:A:G	50	100	0.99	0.3985
13:106587472:T:C	50	96	1	0.08424
13:106587692:T:G	50	100	1	0.0236
13:106587911:T:C	50	100	0.99	0.3729
13:106587936:C:A	50	100	0.99	0.3729
13:106587947:G:A	50	96	1	0.08315
13:106589394:C:T	50	100	0.97	0.2072
13:106590066:C:T	50	100	0.99	0.3809
13:106590498:T:C	50	100	1	0.01344
13:106591255:T:G	50	96	0.98	0.2358
13:106591404:G:A	50	98	0.92	0.07062
13:106591577:G:A	50	100	0.97	0.2204
13:106591595:C:T	50	96	1	0.04575
13:106591622:C:T	50	100	1	0.01344
13:106591759:C:T	50	100	0.96	0.02633
13:106592065:C:T	50	100	0.99	0.2981
13:106593145:C:G	50	96	1	0.04684
13:106593752:A:G	50	98	0.99	0.4762
13:106593812:T:G	50	96	0.99	0.4575
13:106594002:T:C	50	98	0.99	0.4762
13:106594113:C:A	50	100	1	0.01344
13:106594215:T:A	50	100	0.96	0.1895
13:106594377:G:A	50	96	0.98	0.2402
13:106594580:T:C	50	98	0.99	0.476
13:106594779:T:C	50	98	0.99	0.476
13:106594829:G:C	50	92	0.93	0.04067
13:106594891:G:A	50	92	0.98	0.226
13:106595441:G:C	50	96	0.81	0.03522
13:106595906:C:G	50	88	0.85	0.1251
13:106596046:C:T	50	100	0.94	0.02723
13:106596056:T:G	50	82	0.83	0.3391
13:106596861:C:T	50	100	0.99	0.01289
13:106597264:C:T	50	98	0.92	0.04248
13:106597392:T:C	50	100	0.96	0.0158
13:106597716:T:A	50	100	0.99	0.01561
13:106598053:G:A	50	98	0.99	0.3796
13:106598357:C:T	50	98	1	0.3477
13:106598579:C:T	50	98	1	0.3479
13:106598962:G:A	50	98	1	0.3477
13:106599742:T:C	50	100	0.99	0.01779
13:106599886:C:T	50	100	0.99	0.0817
13:106599989:G:A	50	98	0.99	0.3796
13:106600267:A:C	50	100	1	0.01543
13:106600379:C:T	50	100	1	0.2042
13:106600497:T:C	50	100	0.99	0.0167
13:106600815:T:C	50	100	0.92	0.01053
13:106600894:C:T	50	100	0.99	0.1338
13:106600937:C:G	50	96	1	0.3486
13:106601166:C:A	50	98	1	0.378
13:106601559:A:G	50	100	1	0.05265
13:106601686:G:A	50	100	0.99	0.08152
13:106602100:A:C	50	100	0.97	0.01489
13:106602205:A:G	50	92	0.91	0.1703
13:106602917:C:T	50	98	1	0.3484
13:106603654:G:A	50	100	0.99	0.08224
13:106603992:G:C	50	100	0.99	0.09532
13:106604754:T:C	50	100	1	0.2104
13:106604811:G:T	50	98	0.99	0.386
13:106604924:C:T	50	100	1	0.2041
13:106605611:A:G	50	98	0.99	0.09532
13:106606002:G:T	50	98	1	0.3486
13:106606156:G:A	50	100	0.99	0.1338
13:106606405:A:T	50	94	0.75	0.02887
13:106606791:G:C	50	98	0.97	0.01543
13:106606893:A:G	50	98	1	0.3471
13:106607065:A:G	50	98	0.99	0.38
13:106607138:C:A	50	100	0.98	0.08188
13:106607183:A:G	50	98	1	0.3558
13:106607407:C:A	50	100	0.98	0.01198
13:106607678:A:C	50	100	0.92	0.01053
13:106607716:A:G	50	98	1	0.356
13:106607761:G:A	50	98	1	0.3782
13:106607978:C:T	50	100	0.99	0.1338
13:106608008:T:C	50	100	0.97	0.01997
13:106608410:C:A	50	100	0.99	0.1338
13:106608532:G:A	50	100	0.98	0.03867
13:106609092:G:A	50	98	0.99	0.2442
13:106609306:C:T	50	98	1	0.3486
13:106610015:T:A	50	100	1	0.2226
13:106610448:T:C	50	100	0.98	0.01216
13:106610498:C:T	50	100	1	0.2106
13:106610556:T:A	50	98	1	0.3557
13:106611073:A:G	50	100	1	0.2228
13:106611570:C:T	50	100	0.99	0.06772
13:106611627:T:C	50	98	0.98	0.1681
13:106611707:A:G	50	100	1	0.2226
13:106611904:G:A	50	100	0.97	0.03431
13:106612020:C:T	50	98	0.99	0.3858
13:106612327:C:T	50	100	1	0.2001
13:106612803:C:A	50	100	0.98	0.01198
13:106613265:A:G	50	100	0.96	0.01997
13:106613346:A:T	50	100	0.99	0.09513
13:106613806:T:C	50	100	1	0.211
13:106613948:T:C	50	100	0.94	0.01216
13:106613954:C:T	50	100	0.99	0.08206
13:106614094:C:T	50	100	0.96	0.01997
13:106614180:G:A	50	98	0.99	0.4027
13:106614608:T:C	50	100	0.96	0.01743
13:106614692:A:G	50	92	0.9	0.03849
13:106615199:A:G	50	100	1	0.2113
13:106615352:C:T	50	98	0.98	0.2747
13:106615372:G:T	50	98	0.99	0.4464
13:106615561:C:T	50	98	0.99	0.3453
13:106615601:A:T	50	98	0.99	0.3566
13:106615911:A:G	50	100	1	0.2113
13:106616785:G:A	50	100	0.99	0.09786
13:106616917:G:T	50	98	0.78	0.01997
13:106617029:G:A	50	100	1	0.2075
13:106617245:A:T	50	100	1	0.1993
13:106617304:G:A	50	100	1	0.2073
13:106617650:C:T	50	100	1	0.2073
13:106617716:T:A	50	100	0.99	0.07008
13:106617970:C:T	50	100	1	0.2073
13:106618222:G:T	50	100	0.99	0.01761
13:106618581:T:C	50	100	0.99	0.1774
13:106618727:G:A	50	100	0.99	0.02142
13:106619108:T:G	50	100	1	0.06137
13:106619256:G:A	50	100	1	0.06718
13:106619261:G:A	50	98	0.98	0.457
13:106619356:G:T	50	94	0.89	0.1654
13:106619390:G:A	50	100	0.97	0.04267
13:106619766:T:G	50	98	0.98	0.3896
13:106620187:A:G	50	100	0.97	0.02578
13:106620306:A:G	50	100	0.98	0.1282
13:106620354:T:C	50	100	0.98	0.1313
13:106620417:A:G	50	100	0.99	0.09731
13:106621815:T:G	50	100	0.99	0.1113
13:106621894:T:C	50	100	0.98	0.1276
13:106622372:A:G	50	98	0.96	0.2052
13:106622700:A:G	50	100	0.98	0.1333
13:106623252:T:A	50	100	0.99	0.08079
13:106623542:G:A	50	100	0.98	0.1276
13:106624119:A:G	50	100	0.96	0.01471
13:106624292:C:T	50	100	1	0.01089
13:106624807:T:C	50	100	0.99	0.1249
13:106625619:A:G	50	98	0.98	0.1111
13:106625719:C:T	50	98	0.98	0.1089
13:106625728:C:T	50	98	0.96	0.02033
13:106625935:T:C	50	98	0.98	0.1247
13:106625955:C:A	50	100	0.9	0.02614
13:106626800:C:T	50	98	0.98	0.1623
13:106627155:T:C	50	98	0.96	0.01743
13:106627261:G:C	50	98	0.98	0.1634
13:106627265:C:T	50	96	0.97	0.3402
13:106627556:C:T	50	100	0.98	0.03758
13:106628485:T:A	50	98	0.98	0.2914
13:106628665:G:C	50	98	0.97	0.2916
13:106628913:A:G	50	98	0.98	0.1585
13:106629158:C:G	50	96	0.97	0.3166
13:106629478:G:T	50	98	0.96	0.104
13:106629886:G:A	50	100	0.95	0.01471
13:106629936:A:C	50	100	0.98	0.138
13:106630017:G:A	50	98	0.96	0.4613
13:106630078:A:C	50	96	0.96	0.4581
13:106630624:C:G	50	98	0.95	0.1064
13:106630925:C:G	50	100	0.97	0.05374
13:106631275:A:G	50	98	0.91	0.1993
13:106631709:C:T	50	100	0.93	0.05882
13:106632165:C:A	50	98	0.83	0.02288
13:106632958:A:G	50	94	0.85	0.1127
13:106633073:T:G	50	98	0.9	0.01089
13:106634461:C:T	50	96	0.93	0.295
13:106634853:T:C	50	98	0.77	0.01362
13:106635802:G:C	50	98	0.91	0.04484
13:106635853:G:C	50	98	0.96	0.2662
13:106636733:A:G	50	100	0.98	0.2001
13:106636948:C:A	50	96	0.96	0.4099
13:106637045:T:C	50	96	0.86	0.07534
13:106637244:C:T	50	100	0.98	0.2003
13:106637643:T:C	50	100	0.97	0.299
13:106637711:C:T	50	100	1	0.07335
13:106638117:T:A	50	100	0.99	0.02923
13:106638282:T:A	50	100	1	0.05592
13:106638560:A:G	50	100	0.96	0.2028
13:106638562:A:C	50	100	1	0.2411
13:106638982:C:T	50	100	0.99	0.01561
13:106639018:A:T	50	100	0.98	0.3074
13:106639185:C:T	50	100	1	0.2413
13:106639226:A:G	50	100	1	0.2413
13:106639242:G:A	50	100	0.98	0.3978
13:106639322:G:A	50	100	1	0.0748
13:106639326:T:C	50	100	0.99	0.01561
13:106639394:T:C	50	100	0.97	0.2843
13:106639799:C:T	50	100	1	0.03177
13:106640244:G:A	50	98	0.99	0.2099
13:106640373:T:A	50	100	0.95	0.02215
13:106640506:C:T	50	100	1	0.01017
13:106640626:G:A	50	100	1	0.07444
13:106640658:C:G	50	100	1	0.07444
13:106640760:C:T	50	100	1	0.0276
13:106640781:A:G	50	100	1	0.07444
13:106640942:G:A	50	100	0.95	0.02251
13:106641051:G:A	50	100	1	0.07444
13:106641078:G:A	50	100	1	0.02633
13:106641131:A:G	50	100	1	0.3161
13:106641219:T:C	50	100	1	0.3161
13:106641305:C:T	50	100	1	0.07444
13:106641575:C:T	50	100	1	0.07407
13:106641608:A:G	50	100	1	0.07426
13:106641634:C:T	50	100	0.95	0.02959
13:106641704:C:T	50	100	1	0.07426
13:106641846:G:C	50	100	1	0.02542
13:106641857:C:T	50	100	1	0.07426
13:106642042:G:T	50	100	1	0.07426
13:106642465:C:A	50	98	1	0.07426
13:106642521:C:T	50	100	1	0.3159
13:106642940:C:T	50	100	1	0.07444
13:106643062:T:C	50	100	0.98	0.309
13:106643526:A:G	50	100	1	0.3155
13:106643676:C:T	50	100	1	0.04593
13:106643716:T:C	50	100	1	0.07444
13:106643719:T:G	50	100	1	0.2409
13:106643927:G:T	50	98	1	0.2093
13:106644256:C:G	50	100	0.98	0.2847
13:106644457:C:A	50	100	1	0.07426
13:106644789:A:T	50	100	1	0.07426
13:106644826:G:A	50	100	0.98	0.2859
13:106644939:A:G	50	100	1	0.0276
13:106645077:G:C	50	100	1	0.07426
13:106645091:A:G	50	100	0.98	0.2859
13:106645312:G:C	50	100	1	0.07426
13:106645399:G:T	50	100	1	0.0276
13:106645415:A:G	50	100	1	0.02542
13:106645761:G:C	50	100	1	0.01598
13:106646046:C:T	50	100	1	0.01561
13:106646190:G:C	50	100	1	0.07226
13:106646383:A:G	50	100	1	0.07226
13:106646408:A:C	50	100	0.98	0.3095
13:106646599:A:T	50	100	1	0.02542
13:106646705:A:G	50	100	0.99	0.07226
13:106647000:G:C	50	100	0.95	0.02959
13:106647139:G:A	50	100	1	0.01035
13:106647317:A:C	50	98	1	0.2418
13:106647728:T:C	50	100	1	0.3145
13:106647852:C:A	50	100	1	0.2124
13:106648274:C:T	50	100	1	0.07226
13:106648395:G:A	50	100	1	0.2126
13:106648436:G:A	50	100	0.96	0.02197
13:106648490:A:C	50	98	0.83	0.02288
13:106648544:A:G	50	100	1	0.3143
13:106648580:C:T	50	100	1	0.3143
13:106648606:G:A	50	100	1	0.07226
13:106648744:T:A	50	100	1	0.3145
13:106648951:C:T	50	100	0.98	0.37
13:106648991:G:A	50	100	1	0.0236
13:106649072:A:T	50	100	0.98	0.289
13:106649200:C:T	50	100	1	0.07244
13:106649581:C:T	50	100	1	0.02542
13:106649826:G:A	50	100	0.98	0.3065
13:106649943:G:A	50	100	1	0.07208
13:106650219:A:G	50	100	1	0.3143
13:106650295:T:C	50	100	1	0.3139
13:106650401:G:A	50	100	0.98	0.0236
13:106650639:T:G	50	100	0.98	0.02015
13:106650643:T:G	49	93.9	0.69	0.1062
13:106650647:G:A	50	100	0.98	0.2099
13:106651433:G:A	50	100	1	0.0158
13:106651522:G:C	49	98	0.98	0.3072
13:106651558:T:G	50	100	1	0.2416
13:106651727:A:G	50	100	0.98	0.289
13:106652185:T:C	50	100	0.96	0.0207
13:106652218:G:A	50	100	0.99	0.07208
13:106652419:C:A	50	100	0.96	0.02923
13:106652966:G:A	50	98	1	0.07153
13:106653217:T:G	50	100	0.81	0.01961
13:106653324:C:A	50	98	0.99	0.2418
13:106653554:G:T	50	100	1	0.3103
13:106653579:G:A	50	100	1	0.02487
13:106653891:A:G	50	100	1	0.3101
13:106653927:G:T	50	100	1	0.02487
13:106654019:G:C	50	98	0.98	0.3097
13:106654046:T:A	50	98	0.98	0.3094
13:106654211:G:T	50	98	0.77	0.01434
13:106654760:A:G	50	100	1	0.2438
13:106654809:G:A	50	100	1	0.0158
13:106655375:C:A	50	100	0.98	0.4027
13:106655430:A:G	50	100	0.96	0.02106
13:106655712:T:C	50	100	0.99	0.09586
13:106657380:C:T	50	98	0.99	0.09695
13:106657409:G:A	50	100	0.87	0.01561
13:106657644:A:T	50	100	0.98	0.4029
13:106661322:A:G	50	100	0.98	0.04648
13:106661440:A:C	50	100	0.97	0.02088
13:106661826:C:T	50	98	0.98	0.01543
13:106661939:C:T	50	100	1	0.01543
13:106662316:T:C	50	100	0.97	0.4087
13:106662407:T:C	50	88	0.66	0.01543
13:106662659:C:T	50	100	1	0.01543
13:106662788:C:T	50	100	1	0.02088
13:106662945:T:G	50	100	0.99	0.0699
13:106663008:G:A	50	98	0.98	0.4016
13:106663223:A:T	50	100	0.98	0.06209
13:106663286:T:C	50	100	0.94	0.01743
13:106663287:A:G	50	98	0.97	0.4063
13:106663396:G:A	50	100	1	0.1126
13:106663485:T:C	50	100	0.97	0.03595
13:106663874:C:T	50	100	0.99	0.03468
13:106663903:G:T	50	100	1	0.02487
13:106664051:C:G	49	100	1	0.0463
13:106664424:T:C	50	100	1	0.04648
13:106664450:T:G	50	100	1	0.02415
13:106664656:A:G	50	98	0.96	0.4454
13:106664662:T:G	50	96	0.95	0.2429
13:106665285:T:C	50	100	1	0.04648
13:106665325:G:A	50	100	0.94	0.02524
13:106665640:G:A	50	98	0.65	0.01344
13:106666416:G:A	50	98	0.91	0.02433
13:106666671:C:A	50	100	0.86	0.02505
13:106667004:C:A	50	100	0.99	0.03504
13:106667264:T:G	50	100	0.96	0.4466
13:106667458:A:G	50	100	0.98	0.04648
13:106667477:G:T	50	100	1	0.06354
13:106667737:A:G	50	100	1	0.01725
13:106667926:A:G	50	100	1	0.01598
13:106667957:C:T	50	100	0.98	0.04484
13:106668207:C:T	50	98	0.95	0.4463
13:106668368:A:T	50	100	0.98	0.04484
13:106668879:A:G	50	100	1	0.02505
13:106669086:T:C	50	100	0.99	0.03214
13:106670256:A:G	50	100	1	0.01725
13:106670338:G:C	50	100	1	0.02397
13:106670670:G:A	50	100	1	0.02397
13:106671151:G:A	50	100	0.99	0.09877
13:106671159:T:C	50	96	0.66	0.02814
13:106671348:A:G	50	100	0.96	0.3219
13:106671771:C:T	50	100	1	0.02505
13:106672317:T:C	50	100	0.99	0.04648
13:106672545:G:C	50	100	0.99	0.06336
13:106672913:T:C	50	98	0.96	0.4472
13:106673397:T:C	50	100	0.98	0.02505
13:106673636:C:A	50	100	0.95	0.04739
13:106673726:C:T	50	100	0.98	0.02505
13:106674464:C:T	50	100	0.93	0.02415
13:106674879:T:C	50	100	0.84	0.0345
13:106674889:C:T	50	100	0.88	0.0236
13:106675617:T:C	50	96	0.89	0.03232
13:106675846:A:G	50	98	0.85	0.08243
13:106676301:G:A	50	98	0.73	0.03577
13:106676429:T:G	50	100	0.74	0.01017
13:106676444:C:T	50	90	0.74	0.06554
13:106676584:G:C	50	96	0.74	0.1207
13:106677944:A:G	50	98	0.79	0.02905
13:106678049:C:T	50	98	0.88	0.1465
13:106678214:A:T	50	98	0.86	0.07335
13:106678308:C:T	50	96	0.89	0.1126
13:106678624:C:T	50	100	0.86	0.01053
13:106678944:C:T	50	100	0.89	0.01107
13:106679385:C:T	50	98	0.85	0.02306
13:106679401:G:A	50	100	0.96	0.01162
13:106679784:G:A	50	100	0.92	0.02324
13:106679820:A:T	50	100	0.99	0.01471
13:106680106:A:G	50	100	0.94	0.2124
13:106680691:C:T	50	100	0.99	0.01289
13:106680897:C:T	50	100	0.94	0.1703
13:106681074:C:T	50	98	0.86	0.03813
13:106681850:C:A	50	94	0.88	0.1291
13:106682056:A:T	50	94	0.92	0.2999
13:106682503:A:T	50	100	0.99	0.01289
13:106682766:T:C	50	100	0.99	0.01162
13:106682941:C:T	50	96	0.94	0.02378
13:106683218:C:A	50	100	0.8	0.01253
13:106683323:T:C	50	100	0.95	0.258
13:106683581:T:C	50	98	0.95	0.4001
13:106684028:A:G	50	98	0.95	0.3909
13:106684261:G:T	50	100	0.99	0.01126
13:106684601:C:T	50	100	1	0.01289
13:106685349:T:A	50	100	0.94	0.1276
13:106686128:C:T	50	100	1	0.01325
13:106686396:A:C	50	94	0.87	0.1284
13:106686453:C:A	50	98	0.96	0.3996
13:106686882:A:C	50	94	0.84	0.04993
13:106687006:G:A	50	100	1	0.01289
13:106687043:C:T	50	100	0.95	0.1273
13:106687335:A:G	50	100	1	0.01307
13:106687405:T:C	50	98	0.96	0.3932
13:106687490:T:C	50	100	1	0.01289
13:106687746:T:C	50	100	1	0.01325
13:106687771:A:C	50	98	0.95	0.2558
13:106687933:T:C	50	100	0.95	0.2111
13:106688717:T:C	50	100	0.98	0.02052
13:106688989:C:A	50	98	0.91	0.04938
13:106689014:T:A	50	100	0.95	0.234
13:106689480:A:C	50	100	0.97	0.02251
13:106689620:G:T	50	100	0.73	0.04884
13:106689963:G:A	50	100	0.99	0.01162
13:106690512:C:T	50	100	0.99	0.01107
13:106690609:T:C	50	100	0.99	0.01053
13:106690611:T:C	50	98	0.92	0.04702
13:106690874:A:G	50	94	0.95	0.02251
13:106691116:G:C	50	98	0.92	0.08188
13:106691453:C:T	50	100	1	0.01071
13:106691493:A:T	50	100	0.93	0.08115
13:106691533:C:T	50	100	0.92	0.08079
13:106691773:C:T	50	100	1	0.01071
13:106691864:A:T	50	90	0.92	0.3998
13:106692843:C:T	50	100	1	0.01126
13:106692925:A:G	50	100	0.93	0.08115
13:106692942:A:G	50	100	0.99	0.01017
13:106693661:T:G	50	100	0.99	0.02015
13:106694026:A:G	50	100	0.99	0.07462
13:106694308:T:C	50	100	0.98	0.05138
13:106694666:G:C	50	100	1	0.01816
13:106695111:C:T	50	100	0.87	0.01307
13:106695191:C:T	50	100	0.84	0.01997
13:106695644:T:A	50	100	0.99	0.03558
13:106695649:G:T	50	100	0.99	0.03558
13:106695693:G:A	50	100	0.99	0.01107
13:106695806:A:G	50	100	0.99	0.03558
13:106696276:A:G	50	90	0.83	0.04993
13:106696326:C:T	50	100	1	0.01107
13:106696642:C:T	50	96	0.89	0.1017
13:106696643:G:A	50	100	0.99	0.02052
13:106696812:C:T	50	100	0.97	0.02433
13:106696815:T:A	50	100	0.98	0.1382
13:106697668:G:T	50	100	0.88	0.04412
13:106697763:G:A	50	100	0.98	0.1206
13:106698183:G:C	50	100	0.98	0.07916
13:106698788:G:A	50	100	0.98	0.07952
13:106698900:T:C	50	100	0.94	0.0138
13:106698940:G:A	50	96	0.9	0.04339
13:106699260:T:C	50	100	0.99	0.01797
13:106699309:C:T	50	100	0.9	0.01089
13:106699851:C:T	50	100	0.97	0.02451
13:106701475:G:A	50	100	0.97	0.02651
13:106701569:T:C	50	100	0.98	0.07916
13:106701633:G:A	50	100	0.98	0.07934
13:106701742:G:A	50	100	0.97	0.07861
13:106701820:C:T	50	100	0.97	0.1073
13:106702370:T:C	50	94	0.94	0.3956
13:106702379:T:A	50	100	0.98	0.1599
13:106703675:C:T	50	100	0.98	0.1354
13:106704171:C:G	50	100	0.7	0.0187
13:106704245:A:T	50	100	0.97	0.02633
13:106704497:C:T	50	100	0.82	0.01071
13:106704596:G:T	50	94	0.81	0.1371
13:106705357:C:T	50	96	0.87	0.01344
13:106705791:G:A	50	100	0.97	0.02142
13:106705981:G:A	50	100	0.93	0.03958
13:106707289:G:A	50	100	0.86	0.01107
13:106707601:C:T	50	96	0.89	0.02996
13:106708053:A:G	50	98	0.88	0.161
13:106708921:G:A	50	100	0.94	0.06518
13:106709375:G:T	50	86	0.9	0.266
13:106709860:G:A	50	94	0.96	0.4203
13:106709967:A:G	50	94	0.95	0.4243
13:106710636:G:C	50	100	0.93	0.1403
13:106710825:C:G	50	98	0.74	0.02633
13:106711424:A:T	50	94	0.91	0.4782
13:106711509:A:G	50	100	0.89	0.02179
13:106711531:T:C	50	100	0.91	0.01507
13:106712812:G:T	50	100	0.7	0.01688
13:106713538:A:G	50	100	0.96	0.01489
13:106714473:C:T	50	100	0.99	0.4472
13:106714613:C:T	50	100	0.99	0.3731
13:106714917:G:A	50	100	0.99	0.126
13:106715361:T:C	50	100	0.97	0.03141
13:106715846:T:C	50	100	0.98	0.03141
13:106716319:T:C	50	100	1	0.3729
13:106716394:A:T	50	100	1	0.4473
13:106716557:G:A	50	100	0.99	0.01507
13:106716641:C:T	50	100	1	0.3731
13:106716752:T:A	50	98	0.97	0.05901
13:106717096:A:C	50	100	0.81	0.0374
13:106717274:A:T	50	100	0.99	0.01507
13:106717535:C:T	50	100	0.69	0.01688
13:106717656:T:C	50	100	1	0.4786
13:106717924:T:G	50	100	0.99	0.01235
13:106717946:T:C	50	98	1	0.3731
13:106718188:C:A	50	98	0.92	0.181
13:106718491:A:T	50	100	1	0.447
13:106718611:A:G	50	100	0.99	0.3733
13:106718614:T:C	50	100	0.99	0.01507
13:106718787:T:G	50	100	0.96	0.0679
13:106718788:G:A	50	100	0.98	0.03141
13:106719579:G:T	50	100	0.99	0.01507
13:106719832:T:C	50	100	0.98	0.4243
13:106720247:G:A	50	100	0.97	0.01888
13:106720597:G:A	50	100	0.88	0.0207
13:106720633:C:G	50	100	0.98	0.02015
13:106721121:G:A	50	100	0.98	0.03214
13:106721131:A:G	50	100	0.99	0.1483
13:106721242:T:A	50	100	0.99	0.01507
13:106722175:A:G	50	100	0.99	0.1485
13:106722413:G:A	50	100	0.91	0.01888
13:106722460:C:T	50	100	0.99	0.1267
13:106722727:C:T	50	100	0.99	0.1285
13:106722990:C:A	50	100	0.99	0.09949
13:106723114:G:A	50	100	0.99	0.1275
13:106723426:A:G	50	100	0.98	0.0187
13:106723652:T:C	50	100	0.99	0.1472
13:106723918:G:A	50	100	0.99	0.0118
13:106725588:A:C	50	100	0.99	0.165
13:106726172:C:G	50	100	0.99	0.1347
13:106726369:C:G	50	100	0.98	0.02015
13:106726776:G:C	50	100	0.97	0.03395
13:106727208:T:C	50	100	0.71	0.02487
13:106727619:G:C	50	100	0.99	0.1002
13:106728569:T:C	49	79.6	0.92	0.3633
13:106728570:T:C	49	83.7	0.7	0.02088
13:106728589:A:C	50	100	0.97	0.09731
13:106728818:C:T	50	100	0.98	0.01797
13:106729106:C:G	50	96	0.97	0.463
13:106729290:C:T	50	100	0.99	0.01271
13:106729926:C:T	50	100	0.99	0.01253
13:106729954:C:T	50	96	0.97	0.4573
13:106730022:A:G	50	100	0.99	0.08279
13:106731089:T:C	50	96	0.97	0.4575
13:106731744:T:A	50	100	0.91	0.0118
13:106732142:A:G	50	98	0.94	0.09241
13:106732239:C:T	50	86	0.89	0.405
13:106732685:G:A	50	100	0.89	0.02179
13:106733330:A:G	50	100	0.8	0.01688
13:106733383:T:C	50	92	0.9	0.1068
13:106733399:T:A	50	100	0.84	0.0443
13:106733506:C:T	50	100	0.89	0.0256
13:106733552:G:T	50	100	0.94	0.01198
13:106733772:A:G	50	92	0.91	0.1077
13:106733943:A:C	50	88	0.9	0.3784
13:106734005:G:A	50	100	0.82	0.03758
13:106734042:T:G	50	92	0.9	0.1162
13:106734278:C:A	50	100	0.96	0.01053
13:106734351:C:T	49	89.8	0.82	0.4007
13:106734535:T:C	50	92	0.79	0.4546
13:106734612:C:T	50	96	0.84	0.03631
13:106734738:G:A	50	94	0.77	0.4938
13:106734793:T:C	50	100	0.87	0.01888
13:106734826:C:T	50	94	0.65	0.04139
13:106735021:G:A	50	96	0.8	0.1959
13:106735162:C:T	50	96	0.83	0.38
13:106735216:A:G	50	100	0.83	0.01017
13:106735604:G:A	50	100	0.93	0.01271
13:106736350:A:G	50	100	0.71	0.03631
13:106737105:G:A	50	96	0.88	0.1861
13:106737398:A:G	50	98	0.91	0.1886
13:106737572:C:G	42	90.5	0.91	0.1832
13:106737724:T:C	50	98	0.96	0.0541
13:106737997:C:T	50	100	1	0.02142
13:106738067:C:T	50	96	0.86	0.02905
13:106738162:G:A	50	100	0.97	0.3065
13:106738750:A:G	50	100	0.97	0.311
13:106739768:A:G	49	100	1	0.02378
13:106740044:A:C	50	100	0.96	0.4967
13:106740753:G:A	50	96	0.94	0.1883
13:106741004:G:A	50	100	1	0.02142
13:106741344:A:G	50	98	0.95	0.1888
13:106741883:T:C	50	98	0.95	0.1886
13:106741933:G:C	50	100	0.77	0.01452
13:106741979:G:T	50	100	0.93	0.0138
13:106742037:G:A	50	98	0.9	0.05283
13:106742122:C:G	50	100	0.89	0.01162
13:106742415:C:T	50	98	0.95	0.1888
13:106742482:A:C	50	98	0.92	0.4031
13:106742625:G:A	50	100	0.99	0.02179
13:106742926:T:C	50	98	0.91	0.4005
13:106743082:C:T	50	98	0.95	0.1892
13:106743349:G:A	50	100	0.96	0.3179
13:106743750:A:G	50	96	0.93	0.1892
13:106744441:C:T	50	100	0.93	0.0472
13:106744677:C:T	50	94	0.92	0.2101
13:106744946:A:G	50	100	0.89	0.01616
13:106745031:T:A	50	96	0.91	0.2322
13:106745841:A:G	50	100	0.92	0.05211
13:106745888:G:A	50	94	0.93	0.2651
13:106746190:C:G	50	100	0.97	0.2464
13:106746349:C:T	50	100	0.96	0.01144
13:106746382:C:T	50	100	0.85	0.01452
13:106746549:C:T	50	100	0.98	0.2556
13:106746595:C:T	50	100	0.98	0.258
13:106746601:A:G	50	100	0.9	0.01107
13:106746808:G:A	50	100	0.98	0.1786
13:106746959:G:A	50	100	0.94	0.0158
13:106747053:A:T	50	100	0.98	0.254
13:106747277:C:T	50	100	1	0.09132
13:106747564:A:G	50	100	1	0.09132
13:106748460:A:G	50	100	1	0.05338
13:106748787:A:G	50	100	1	0.03958
13:106749020:G:C	50	100	0.99	0.3724
13:106749066:T:C	50	100	1	0.01616
13:106749192:A:G	50	96	0.88	0.1289
13:106749756:G:C	50	100	1	0.0158
13:106750062:C:A	50	100	1	0.01398
13:106750063:G:A	50	100	0.99	0.3673
13:106750228:G:C	50	100	1	0.03976
13:106750960:C:T	50	100	1	0.01616
13:106751169:C:T	50	100	1	0.05174
13:106751549:T:G	50	100	1	0.01525
13:106751706:C:T	50	100	0.91	0.01525
13:106752047:T:G	50	100	1	0.03704
13:106753111:A:T	50	100	0.99	0.1556
13:106754045:G:A	50	100	1	0.01525
13:106754855:T:C	50	100	1	0.05683
13:106754943:A:G	49	100	1	0.2326
13:106755078:A:G	50	100	0.98	0.01707
13:106755258:G:T	50	100	1	0.0354
13:106755262:T:C	50	100	1	0.01834
13:106755270:G:C	50	100	1	0.2249
13:106755429:A:G	50	100	0.98	0.01198
13:106755485:G:A	50	100	0.98	0.01198
13:106755918:T:A	50	100	1	0.0532
13:106756587:C:T	50	100	1	0.1498
13:106756904:T:C	50	100	1	0.0532
13:106757325:G:A	46	84.8	0.82	0.1253
13:106757363:A:G	47	93.6	0.78	0.05592
13:106757367:A:G	46	91.3	0.9	0.04194
13:106757371:A:G	49	100	0.94	0.03595
13:106757762:C:T	50	100	0.99	0.1915
13:106758134:C:T	50	100	1	0.0532
13:106758665:C:G	50	100	0.98	0.1496
13:106758706:C:T	50	100	1	0.0158
13:106758851:G:C	50	98	1	0.0325
13:106758881:T:C	50	100	0.99	0.01725
13:106759090:T:C	50	100	0.94	0.01979
13:106759562:G:C	50	100	1	0.03522
13:106759708:G:T	50	100	1	0.01598
13:106759768:A:C	50	100	0.97	0.01743
13:106759787:A:G	50	100	1	0.0532
13:106759818:G:A	50	98	0.78	0.01761
13:106759902:G:C	50	100	1	0.05392
13:106759908:A:G	50	100	1	0.05392
13:106760056:C:T	50	100	1	0.4228
13:106760194:G:C	50	100	1	0.2444
13:106760206:T:C	50	100	1	0.0158
13:106760248:A:G	50	100	1	0.01344
13:106760405:G:T	50	100	1	0.3876
13:106760485:G:T	50	98	0.74	0.02451
13:106760585:C:T	50	100	1	0.0532
13:106760656:T:C	50	100	1	0.02142
13:106760802:C:T	50	100	1	0.423
13:106761058:A:T	50	100	1	0.1817
13:106761149:A:T	50	100	1	0.36870000000000003
13:106761230:A:G	50	100	1	0.36870000000000003
13:106761260:A:G	50	100	1	0.36870000000000003
13:106761268:C:T	50	100	1	0.0532
13:106761814:C:A	50	100	1	0.1944
13:106761950:T:A	50	100	1	0.3689
13:106762052:G:A	50	100	1	0.3689
13:106762064:C:T	50	100	1	0.3689
13:106762085:G:A	50	100	0.99	0.01743
13:106762127:A:T	50	100	0.98	0.05084
13:106762237:A:G	50	100	1	0.3691
13:106762250:C:T	50	100	0.99	0.3689
13:106762376:G:A	50	100	1	0.3691
13:106762466:G:A	50	90	0.88	0.08678
13:106762759:G:A	50	100	1	0.4174
13:106763007:G:A	48	97.9	1	0.364
13:106763061:T:A	41	97.6	0.7	0.02288
13:106763064:C:A	50	98	1	0.3627
13:106763096:A:G	50	100	1	0.1805
13:106763147:G:A	50	100	0.99	0.3604
13:106763202:C:T	50	100	0.99	0.3611
13:106763244:T:C	50	100	0.99	0.3624
13:106763294:C:T	50	98	1	0.03232
13:106763339:C:T	50	100	1	0.01598
13:106763418:A:G	50	100	0.99	0.3606
13:106763613:G:A	50	100	1	0.02179
13:106763699:T:C	50	100	0.99	0.2934
13:106763805:C:T	50	100	0.99	0.2945
13:106764256:T:G	50	100	1	0.2932
13:106764279:A:G	50	100	1	0.293
13:106764346:G:A	50	100	0.97	0.0541
13:106764396:C:T	50	100	1	0.2402
13:106764500:G:T	50	100	1	0.02215
13:106764631:C:T	50	100	1	0.01707
13:106764638:T:C	50	100	1	0.2934
13:106764656:G:C	50	100	1	0.2934
13:106764703:T:C	50	100	1	0.2934
13:106764745:A:G	50	100	1	0.2934
13:106765062:A:T	50	100	1	0.2936
13:106765270:C:G	50	100	1	0.05301
13:106765309:T:A	50	100	1	0.2934
13:106765354:T:C	50	100	0.84	0.01725
13:106765381:G:T	49	100	1	0.2367
13:106765414:G:T	50	100	1	0.06409
13:106765613:T:C	50	100	1	0.0532
13:106765618:G:C	50	100	1	0.4757
13:106765710:C:T	50	100	1	0.2938
13:106765716:A:G	50	100	1	0.2938
13:106766154:A:G	50	100	1	0.2936
13:106766517:T:C	50	100	1	0.2938
13:106766619:G:A	49	95.9	1	0.05519
13:106766651:G:A	50	100	1	0.06409
13:106766694:G:A	50	98	1	0.2938
13:106766712:G:C	50	98	1	0.2936
13:106766927:T:C	50	100	1	0.2936
13:106766950:C:G	50	100	1	0.2938
13:106766953:T:C	50	100	1	0.01198
13:106766993:A:G	50	100	1	0.2938
13:106767166:G:A	50	100	0.99	0.2923
13:106767478:A:G	50	100	1	0.01888
13:106767514:C:T	50	100	0.99	0.3014
13:106767603:T:C	50	100	0.89	0.03577
13:106767673:C:T	50	100	1	0.08115
13:106767674:C:A	50	100	1	0.08115
13:106767800:C:T	50	100	1	0.4757
13:106768023:T:C	50	100	1	0.2934
13:106768216:C:T	50	100	1	0.2936
13:106768263:C:T	50	100	1	0.2936
13:106768351:C:A	50	100	1	0.2936
13:106768376:T:C	50	100	1	0.2936
13:106768830:T:G	50	100	1	0.2936
13:106768981:G:A	50	100	1	0.08188
13:106769058:A:G	50	100	1	0.0532
13:106769087:T:C	50	100	1	0.01616
13:106769229:A:G	50	100	1	0.2936
13:106769638:G:A	50	100	1	0.2938
13:106769814:G:C	50	100	1	0.2938
13:106769828:A:G	50	100	1	0.03486
13:106770037:G:A	50	100	1	0.2938
13:106770328:G:A	50	100	1	0.2404
13:106770596:A:C	50	100	1	0.3017
13:106771104:A:G	50	100	1	0.06409
13:106771206:A:G	50	100	1	0.05338
13:106771239:A:G	50	100	1	0.05338
13:106771241:C:T	50	100	1	0.05338
13:106771527:C:T	50	100	1	0.4759
13:106771687:A:G	50	100	1	0.3223
13:106771824:T:C	50	100	1	0.3221
13:106771849:G:A	50	100	1	0.3219
13:106771963:C:T	50	100	1	0.3214
13:106772203:T:A	50	100	1	0.06391
13:106772237:C:T	50	100	1	0.04412
13:106772279:C:T	50	98	1	0.3217
13:106772488:C:A	50	100	1	0.06427
13:106772745:C:T	49	100	1	0.3431
13:106772760:G:A	50	100	0.9	0.01561
13:106772806:G:A	50	100	1	0.3486
13:106773006:C:T	50	100	1	0.3486
13:106773178:G:A	50	100	1	0.04049
13:106773318:A:C	50	100	1	0.03468
13:106773343:G:A	50	100	1	0.3484
13:106773357:T:C	50	100	1	0.03522
13:106773477:C:A	50	100	1	0.02179
13:106773514:C:T	50	100	1	0.04049
13:106773851:A:G	50	100	1	0.3484
13:106773888:G:C	50	100	1	0.3484
13:106773889:G:A	50	100	1	0.3484
13:106774064:G:A	50	100	0.99	0.02288
13:106774104:T:G	50	100	1	0.3662
13:106774158:T:C	50	100	1	0.02651
13:106774240:G:A	50	100	0.89	0.02651
13:106774281:C:T	50	100	1	0.3656
13:106774290:C:T	50	100	1	0.02651
13:106774335:G:A	50	100	1	0.02651
13:106774352:A:G	50	100	1	0.3656
13:106774427:C:G	50	100	1	0.3656
13:106774473:A:G	50	100	1	0.3656
13:106774673:A:G	50	100	1	0.3656
13:106774791:C:T	50	100	1	0.05301
13:106775011:G:A	50	100	1	0.3942
13:106775170:A:G	50	100	1	0.3678
13:106775186:G:C	50	100	0.99	0.3744
13:106775220:G:C	50	100	1	0.3749
13:106775303:C:T	50	100	1	0.3943
13:106775318:T:C	50	100	1	0.02651
13:106775390:G:A	50	100	0.96	0.02651
13:106775457:C:T	50	100	1	0.02451
13:106775634:C:T	50	100	1	0.3678
13:106775659:C:T	50	100	1	0.3678
13:106775817:A:G	50	100	1	0.3678
13:106776051:C:T	50	100	1	0.3943
13:106776388:T:C	50	100	1	0.3947
13:106776404:A:G	50	100	1	0.3682
13:106776492:G:A	50	100	0.96	0.02832
13:106776531:T:C	50	100	1	0.02052
13:106776616:C:T	50	100	1	0.3682
13:106776692:G:C	50	100	1	0.02052
13:106776740:T:C	41	87.8	0.69	0.0581
13:106776799:C:T	50	100	1	0.36870000000000003
13:106776842:A:T	50	96	0.99	0.3693
13:106776843:G:T	50	96	1	0.3962
13:106776861:A:G	50	98	1	0.3693
13:106777075:A:G	50	98	0.99	0.3695
13:106777091:A:G	50	98	0.99	0.3962
13:106777116:G:C	50	100	0.96	0.1491
13:106777287:T:C	50	98	0.99	0.3695
13:106777288:T:G	50	100	1	0.08606
13:106777610:C:T	50	98	0.99	0.3695
13:106777657:G:A	50	98	0.99	0.37
13:106777743:C:A	50	100	0.98	0.02651
13:106777745:C:T	50	98	0.99	0.3707
13:106777768:C:T	50	100	0.98	0.02651
13:106777795:A:G	50	98	0.99	0.3755
13:106777861:T:G	50	98	0.99	0.3713
13:106777882:T:G	50	98	0.99	0.3978
13:106777925:T:A	50	100	0.99	0.01688
13:106777938:C:T	50	100	0.98	0.02633
13:106777950:A:G	50	100	0.98	0.02633
13:106777969:C:G	50	98	0.99	0.3963
13:106778044:A:T	50	98	0.99	0.3725
13:106778176:C:T	50	100	0.98	0.02033
13:106778199:T:C	50	100	1	0.0532
13:106778203:G:A	50	98	0.98	0.3736
13:106778228:T:A	50	98	0.96	0.4003
13:106778245:A:T	50	100	1	0.0532
13:106778329:G:A	50	96	0.97	0.4005
13:106778704:G:A	50	98	1	0.05428
13:106778705:C:T	50	92	0.98	0.3787
13:106778783:G:A	50	98	0.97	0.3787
13:106778812:C:T	50	96	0.97	0.3791
13:106778877:C:A	50	100	0.99	0.02505
13:106778914:C:T	50	100	0.98	0.02524
13:106779049:A:G	49	85.7	0.97	0.3794
13:106779104:C:T	50	100	0.96	0.2651
13:106779191:A:G	50	98	1	0.05374
13:106779272:G:T	49	98	0.97	0.02633
13:106779407:G:T	49	98	0.97	0.02633
13:106779537:C:A	50	100	0.99	0.01707
13:106780506:G:T	50	96	0.83	0.02124
13:106780696:T:A	49	98	0.99	0.02614
13:106780897:A:G	44	95.5	0.99	0.1284
13:106780953:T:C	41	80.5	0.96	0.2692
13:106781153:T:G	50	96	1	0.02269
13:106781289:C:T	50	100	0.97	0.02614
13:106781322:C:A	50	100	0.97	0.02614
13:106781402:C:G	50	100	0.94	0.02015
13:106781409:C:T	50	98	0.96	0.02015
13:106781411:G:A	50	98	0.94	0.02015
13:106781492:A:G	50	92	0.97	0.3853
13:106781553:A:G	49	83.7	0.97	0.3804
13:106781631:T:A	47	89.4	0.96	0.2774
13:106781764:T:C	49	95.9	0.97	0.3798
13:106781878:G:C	50	100	0.97	0.02651
13:106781880:G:C	50	98	1	0.1009
13:106781934:T:G	50	98	1	0.1009
13:106782032:T:G	48	93.8	0.98	0.4047
13:106782177:C:T	49	100	0.97	0.02651
13:106782247:C:A	49	95.9	0.97	0.3765
13:106782376:T:C	50	100	0.98	0.4034
13:106782477:A:T	50	94	0.98	0.3749
13:106782507:A:T	50	98	0.98	0.4016
13:106782512:A:T	50	100	0.97	0.01979
13:106782547:A:C	50	100	0.98	0.4012
13:106782616:C:T	50	100	0.99	0.05338
13:106782657:C:T	50	100	0.97	0.02052
13:106782696:C:T	50	100	0.97	0.02651
13:106782761:A:G	43	95.3	0.98	0.3738
13:106782868:G:A	44	84.1	0.98	0.3738
13:106782871:C:A	44	84.1	0.98	0.3736
13:106782892:C:A	49	95.9	0.97	0.02669
13:106782980:C:T	50	100	0.98	0.3729
13:106783031:T:A	50	100	0.98	0.3724
13:106783035:C:T	50	100	0.98	0.3994
13:106783111:G:A	50	100	0.97	0.02651
13:106783112:C:T	50	100	0.97	0.02651
13:106783134:C:T	50	100	0.98	0.372
13:106783216:C:G	50	98	0.98	0.3716
13:106783253:A:G	50	98	0.96	0.1474
13:106783265:G:A	50	100	0.98	0.3707
13:106783303:C:T	50	100	0.98	0.3711
13:106783492:T:A	50	100	1	0.04067
13:106783561:C:T	50	100	0.98	0.37
13:106783562:G:A	50	100	0.83	0.04503
13:106783751:G:A	50	100	0.99	0.07589
13:106783790:A:G	50	100	0.98	0.3962
13:106783881:T:C	50	100	0.99	0.3693
13:106783977:C:T	50	100	0.99	0.09985
13:106784061:C:A	49	91.8	0.96	0.06663
13:106784118:G:A	50	100	0.87	0.02687
13:106784232:A:G	50	98	0.99	0.3684
13:106784237:A:T	50	100	0.97	0.02651
13:106784260:G:C	50	100	0.99	0.3949
13:106784301:C:T	50	100	0.97	0.01743
13:106784309:C:G	50	100	0.97	0.02651
13:106784336:T:A	50	100	0.97	0.01979
13:106784341:C:T	50	100	0.97	0.02687
13:106784351:G:A	50	98	0.8	0.03359
13:106784610:T:C	50	100	1	0.3947
13:106784641:G:C	50	100	0.98	0.02651
13:106784656:G:A	50	100	1	0.08642
13:106784667:G:A	50	100	1	0.2774
13:106784719:C:T	50	100	1	0.02651
13:106784872:G:A	50	100	1	0.03068
13:106784927:C:T	50	100	1	0.02651
13:106785011:G:A	50	100	0.8	0.0276
13:106785029:T:C	50	100	1	0.3678
13:106785096:T:C	50	100	1	0.1382
13:106785147:C:T	50	100	1	0.3943
13:106785424:C:T	50	100	1	0.0118
13:106785559:C:T	50	100	1	0.3678
13:106785727:A:G	50	100	1	0.3678
13:106785853:G:A	50	100	1	0.3678
13:106786261:C:A	50	100	1	0.02651
13:106786313:C:T	50	100	1	0.3678
13:106786318:C:T	50	100	1	0.01743
13:106786344:C:T	50	100	1	0.3678
13:106786382:C:T	50	100	1	0.3676
13:106786677:A:G	50	100	1	0.3678
13:106786790:A:C	50	100	1	0.3676
13:106787293:G:A	50	100	1	0.01979
13:106787309:T:C	50	100	1	0.3682
13:106787443:G:T	50	100	1	0.02578
13:106787473:G:A	50	100	1	0.394
13:106787599:C:G	50	100	1	0.01743
13:106787678:T:A	50	100	1	0.368
13:106787715:T:C	50	100	1	0.02251
13:106787786:A:T	50	100	1	0.02596
13:106787972:A:G	50	100	1	0.374
13:106788184:G:T	50	100	1	0.3938
13:106788526:C:T	50	100	1	0.3818
13:106788562:G:T	50	100	1	0.01997
13:106788742:C:T	50	100	1	0.2667
13:106788792:A:G	50	100	1	0.3676
13:106788874:A:G	50	100	1	0.3936
13:106788955:T:C	50	100	1	0.01997
13:106788972:A:G	50	100	1	0.3676
13:106789151:C:T	50	100	1	0.3678
13:106789848:C:T	50	100	1	0.3675
13:106789893:C:T	50	100	1	0.0532
13:106790428:A:G	50	100	1	0.01997
13:106790497:C:G	50	100	1	0.3938
13:106790776:C:T	50	100	1	0.02614
13:106790777:C:T	50	100	0.73	0.01126
13:106790783:T:C	50	100	1	0.3676
13:106790963:C:T	50	98	1	0.04194
13:106791024:C:A	50	100	1	0.01779
13:106791121:G:C	50	100	1	0.368
13:106791188:G:C	50	100	1	0.3684
13:106791236:T:C	50	100	0.99	0.3682
13:106791278:G:A	49	100	0.93	0.1432
13:106791296:T:C	50	98	0.99	0.3682
13:106791305:C:T	50	98	0.99	0.3684
13:106791354:C:G	50	100	0.99	0.3722
13:106791374:T:C	50	98	0.73	0.02469
13:106791384:T:C	50	98	0.73	0.02451
13:106791385:T:C	50	98	0.72	0.02451
13:106791427:C:G	50	100	0.98	0.3889
13:106791548:T:C	50	100	1	0.3686
13:106791564:G:C	50	100	1	0.02778
13:106791580:G:C	50	98	0.98	0.4031
13:106791596:A:G	50	98	0.99	0.3266
13:106791597:C:T	50	98	0.99	0.329
13:106791601:C:A	50	98	0.99	0.329
13:106791639:G:A	38	86.8	0.99	0.441
13:106791659:C:T	40	77.5	0.99	0.3261
13:106791662:G:C	41	90.2	1	0.116
13:106791741:A:G	50	98	0.99	0.05138
13:106791830:G:A	50	100	1	0.0532
13:106791924:G:A	50	100	1	0.3707
13:106792262:G:A	50	100	1	0.3682
13:106792755:A:G	50	100	1	0.07789
13:106792955:G:A	50	100	1	0.3675
13:106793333:T:C	50	100	1	0.3664
13:106793584:A:G	50	100	1	0.3664
13:106793682:G:C	50	100	1	0.3664
13:106793931:C:G	50	100	1	0.407
13:106793951:T:C	50	100	0.98	0.0236
13:106793976:A:G	50	100	1	0.03413
13:106794174:G:A	50	100	1	0.3664
13:106794280:T:C	50	100	1	0.3664
13:106794610:A:G	50	100	0.99	0.02342
13:106794781:A:C	50	100	1	0.05192
13:106794941:C:T	50	100	1	0.01126
13:106795027:A:T	50	100	1	0.3949
13:106795242:A:C	50	100	1	0.03413
13:106795395:G:C	50	100	1	0.3667
13:106795501:A:T	50	100	1	0.0236
13:106795609:C:T	50	100	1	0.05211
13:106795928:A:G	50	100	1	0.04557
13:106796071:T:C	50	100	1	0.3662
13:106796085:T:C	50	100	1	0.05211
13:106796086:T:C	50	100	1	0.3662
13:106796253:C:T	50	100	0.83	0.0276
13:106796901:T:A	50	100	1	0.01471
13:106796947:G:C	50	100	1	0.02397
13:106797228:A:T	50	100	0.97	0.05065
13:106797381:G:A	49	100	1	0.02741
13:106797490:C:T	50	100	0.94	0.03177
13:106797506:C:T	50	100	0.98	0.0679
13:106797631:C:A	50	100	0.99	0.05029
13:106797838:G:A	50	100	1	0.01398
13:106797853:T:C	50	100	1	0.01888
13:106797962:C:T	50	100	1	0.05029
13:106798380:T:C	50	100	1	0.01652
13:106798506:T:G	50	100	1	0.1042
13:106798529:A:G	50	100	1	0.01507
13:106798923:T:C	50	100	1	0.02088
13:106799029:C:T	50	100	0.98	0.1512
13:106799399:C:T	50	100	1	0.01652
13:106799416:A:G	50	100	1	0.02415
13:106799570:C:T	50	100	0.98	0.06536
13:106799578:A:G	50	100	1	0.06336
13:106799600:G:C	50	100	1	0.06645
13:106799819:G:C	50	98	1	0.1022
13:106800001:T:C	50	100	0.98	0.06536
13:106800044:T:G	50	100	0.98	0.06536
13:106800312:T:G	50	100	1	0.0207
13:106801269:T:C	50	100	0.97	0.06536
13:106801312:C:A	50	100	0.85	0.04375
13:106801373:G:A	50	100	1	0.02088
13:106801437:A:G	50	98	1	0.1026
13:106801529:A:C	49	100	1	0.01652
13:106801655:G:A	34	79.4	0.63	0.04702
13:106801820:A:G	50	100	1	0.05174
13:106801937:G:T	50	100	1	0.01652
13:106802263:G:C	50	98	1	0.1024
13:106802275:G:A	50	100	1	0.01071
13:106802571:G:T	50	96	0.78	0.03232
13:106803135:A:T	50	100	1	0.0276
13:106803220:G:A	50	100	1	0.3219
13:106803531:T:C	50	100	1	0.06282
13:106803653:T:A	50	100	1	0.03086
13:106803785:T:C	50	100	1	0.06173
13:106803962:G:A	50	100	1	0.3439
13:106804049:C:T	50	100	1	0.06191
13:106804173:T:C	50	100	1	0.01253
13:106804243:A:C	50	100	1	0.06173
13:106804278:A:C	50	100	1	0.06173
13:106804419:G:A	50	100	1	0.06173
13:106804449:T:C	50	100	1	0.2549
13:106804791:C:T	50	98	0.99	0.4183
13:106805819:G:A	50	100	1	0.06681
13:106806028:T:C	50	100	1	0.01507
13:106806107:A:G	50	100	0.98	0.06173
13:106806489:A:G	50	100	1	0.06173
13:106807403:C:T	50	100	1	0.3435
13:106807599:G:A	50	100	1	0.325
13:106807885:C:T	50	100	0.89	0.03649
13:106808056:G:T	50	100	1	0.0659
13:106808172:A:T	50	100	1	0.05556
13:106808624:C:G	50	100	1	0.06173
13:106808652:C:T	50	100	1	0.01779
13:106808718:C:T	50	98	1	0.4742
13:106809210:G:C	50	100	1	0.06173
13:106809223:A:G	50	100	1	0.06173
13:106809509:C:T	50	100	0.99	0.4194
13:106809737:T:C	50	100	0.98	0.06155
13:106810442:A:G	50	100	1	0.06155
13:106810483:A:G	50	100	1	0.06155
13:106810596:T:C	50	100	1	0.06155
13:106810706:A:G	50	100	1	0.02832
13:106810901:T:C	50	100	1	0.02142
13:106810927:A:G	50	100	0.98	0.1516
13:106811103:G:T	49	100	1	0.07008
13:106811495:T:C	50	100	1	0.07044
13:106811750:G:A	50	100	0.99	0.4513
13:106811753:G:A	50	100	0.99	0.3259
13:106811763:G:T	50	100	1	0.04811
13:106812100:A:T	50	96	0.77	0.04139
13:106812131:A:G	50	100	1	0.09677
13:106812402:C:T	50	100	1	0.06627
13:106812445:C:G	50	100	0.99	0.01688
13:106812508:T:C	50	100	1	0.04847
13:106812519:T:C	50	100	1	0.1454
13:106812682:T:C	50	96	0.96	0.144
13:106812761:A:T	50	100	1	0.0345
13:106812930:G:A	50	100	1	0.07444
13:106813073:A:T	50	100	1	0.07444
13:106813197:T:C	50	100	0.96	0.1235
13:106813200:C:T	44	97.7	0.75	0.02524
13:106813203:A:G	50	100	1	0.1231
13:106813697:T:C	50	100	1	0.04829
13:106813757:C:G	50	100	1	0.06609
13:106814589:T:C	50	100	1	0.124
13:106814735:G:A	50	100	1	0.1235
13:106814785:A:G	50	100	0.99	0.1224
13:106814873:G:C	50	100	1	0.1236
13:106815022:G:A	50	100	1	0.1238
13:106815097:T:A	50	100	0.89	0.02233
13:106815224:T:A	50	100	0.99	0.1238
13:106815230:A:G	50	100	1	0.1238
13:106815597:C:T	50	100	1	0.01688
13:106815951:T:C	50	100	1	0.02088
13:106816091:G:A	50	100	1	0.1242
13:106816124:G:A	50	100	1	0.04811
13:106816231:G:A	50	100	1	0.01797
13:106816236:G:A	50	100	1	0.02033
13:106816604:A:T	50	100	1	0.1244
13:106817097:C:T	50	100	1	0.124
13:106817253:T:C	50	100	1	0.1233
13:106817438:T:C	50	100	1	0.04757
13:106817820:C:T	50	100	1	0.07026
13:106818006:T:C	50	100	0.99	0.1204
13:106818083:C:T	50	100	0.82	0.0276
13:106818313:G:A	50	100	0.98	0.07081
13:106818431:C:T	50	100	1	0.04466
13:106818823:C:T	50	100	1	0.09713
13:106818840:G:A	50	100	1	0.09695
13:106818869:T:C	50	100	1	0.09695
13:106818900:T:C	50	100	1	0.09695
13:106819000:A:G	50	100	1	0.09677
13:106819046:A:G	50	100	1	0.09695
13:106819087:T:C	50	100	1	0.09695
13:106819174:G:T	50	100	0.98	0.03522
13:106819187:G:A	50	100	1	0.02324
13:106819198:T:C	50	100	1	0.09731
13:106819199:G:A	50	100	1	0.09713
13:106819246:A:C	50	100	1	0.0167
13:106819329:A:G	50	100	1	0.09695
13:106819356:G:C	50	100	1	0.09695
13:106819385:G:C	50	100	1	0.09695
13:106819491:G:A	50	100	1	0.09677
13:106819608:C:T	50	100	1	0.09695
13:106819952:C:T	50	100	1	0.0955
13:106820009:A:C	50	100	1	0.09532
13:106820026:T:C	50	100	1	0.09532
13:106820096:G:T	50	100	1	0.09532
13:106820235:A:G	50	100	0.98	0.1019
13:106820284:T:C	50	100	1	0.09513
13:106820349:T:C	50	100	1	0.09513
13:106820413:T:C	50	100	1	0.09513
13:106820414:G:A	50	100	1	0.02179
13:106820474:A:T	50	100	1	0.09513
13:106820478:T:C	50	100	1	0.09513
13:106820526:A:G	50	100	1	0.09513
13:106820550:T:C	50	100	1	0.09513
13:106820651:C:A	50	100	0.99	0.09513
13:106820678:G:A	50	100	1	0.09513
13:106820686:G:T	50	100	1	0.03577
13:106820759:A:G	50	100	1	0.09532
13:106820839:A:C	50	100	1	0.0955
13:106820841:A:G	50	100	1	0.0955
13:106820842:T:C	50	100	1	0.0955
13:106820875:T:A	50	100	1	0.09568
13:106820942:A:G	50	100	1	0.0935
13:106820981:A:G	50	100	1	0.09858
13:106820999:A:T	50	100	1	0.09858
13:106821087:G:A	50	100	1	0.02233
13:106821119:C:T	50	100	1	0.09368
13:106821195:T:C	50	100	1	0.0935
13:106821288:C:A	50	100	1	0.0935
13:106821310:C:T	50	100	1	0.0935
13:106821336:G:A	50	100	1	0.0935
13:106821348:G:A	50	100	1	0.0935
13:106821393:T:C	50	100	1	0.0935
13:106821397:A:G	50	100	1	0.0935
13:106821512:C:T	50	98	1	0.09368
13:106821539:C:T	50	100	1	0.09368
13:106821579:C:T	50	100	1	0.09368
13:106821723:G:T	50	100	1	0.03395
13:106821733:T:C	50	100	1	0.07262
13:106821780:A:G	50	100	1	0.02288
13:106821884:A:G	50	100	1	0.156
13:106821886:C:A	50	100	1	0.01271
13:106822318:G:A	50	100	1	0.02251
13:106822492:T:C	50	98	1	0.1701
13:106822581:G:A	50	98	1	0.07789
13:106822649:C:T	50	100	1	0.08043
13:106822683:C:G	50	100	1	0.07135
13:106822842:C:T	50	100	1	0.07789
13:106822871:T:C	50	100	1	0.1164
13:106822952:C:T	50	100	0.95	0.01126
13:106823264:G:A	50	100	1	0.07934
13:106823671:G:A	50	100	1	0.1623
13:106823691:G:A	50	100	0.99	0.04866
13:106823727:G:A	50	100	1	0.05465
13:106823736:C:T	50	100	1	0.02306
13:106823792:C:T	50	96	1	0.04829
13:106823799:T:C	50	96	1	0.07117
13:106823829:T:A	47	95.7	0.98	0.08424
13:106823831:T:A	45	97.8	0.99	0.07317
13:106823913:A:G	49	100	1	0.07117
13:106823959:C:T	50	98	1	0.07117
13:106823961:C:T	50	100	1	0.07952
13:106823965:C:T	50	100	1	0.01816
13:106824063:T:G	50	100	1	0.08914
13:106824080:T:C	50	100	1	0.07117
13:106824372:T:C	50	100	1	0.02179
13:106824509:T:C	50	98	0.81	0.01344
13:106824512:T:G	50	98	0.93	0.0138
13:106824541:A:G	50	100	0.9	0.01216
13:106824628:T:A	50	100	0.96	0.03649
13:106824643:A:T	50	100	1	0.04829
13:106824829:C:T	50	100	1	0.01816
13:106825325:G:A	50	100	0.8	0.01688
13:106825379:G:A	50	100	0.9	0.01216
13:106825473:A:G	50	100	1	0.07117
13:106825567:G:T	48	95.8	0.98	0.07335
13:106825957:C:A	50	100	1	0.01997
13:106825978:C:T	50	100	1	0.02288
13:106826015:T:C	50	100	1	0.07117
13:106826087:C:G	50	100	1	0.09132
13:106826144:C:G	50	100	1	0.07117
13:106826162:C:T	50	100	1	0.01652
13:106826229:T:C	50	100	1	0.01797
13:106826473:C:T	50	100	1	0.1703
13:106826581:T:G	50	100	1	0.08914
13:106826702:A:G	50	100	1	0.07117
13:106826942:C:G	50	100	1	0.08914
13:106827134:A:T	50	100	1	0.07117
13:106827434:C:G	50	98	0.9	0.01344
13:106827449:G:A	50	100	1	0.07117
13:106827513:A:G	50	100	1	0.07934
13:106828118:G:T	50	100	1	0.07335
13:106828146:C:T	50	100	1	0.1703
13:106828362:A:G	50	100	1	0.03195
13:106828439:G:T	50	100	0.99	0.09114
13:106829141:T:C	50	100	1	0.07135
13:106829336:G:A	50	100	1	0.07135
13:106829392:T:C	50	100	0.99	0.1701
13:106829406:T:C	50	100	0.98	0.03558
13:106829501:C:T	50	100	1	0.07135
13:106830219:G:A	50	100	0.98	0.07298
13:106830342:T:C	50	100	0.98	0.09096
13:106830389:T:C	50	100	1	0.07135
13:106830468:C:T	50	100	1	0.01888
13:106830825:T:C	50	100	1	0.01797
13:106831576:G:C	50	100	0.86	0.04049
13:106832173:C:T	50	100	1	0.02233
13:106832333:A:G	50	98	0.73	0.04194
13:106832777:A:G	50	100	0.79	0.0276
13:106832908:G:C	50	96	0.69	0.0216
13:106833059:A:G	50	100	1	0.07117
13:106833143:G:A	50	100	0.99	0.1621
13:106834108:G:A	50	100	1	0.02215
13:106834206:C:T	50	100	1	0.07099
13:106834244:C:A	50	100	0.85	0.05664
13:106834383:A:T	50	100	1	0.08805
13:106834498:A:T	50	100	0.98	0.07426
13:106834874:T:C	50	100	1	0.04993
13:106834894:G:A	50	100	1	0.01725
13:106835956:T:C	50	100	1	0.07952
13:106836249:G:C	50	100	1	0.07952
13:106836641:A:C	50	100	1	0.03558
13:106837095:C:G	50	100	1	0.1621
13:106837388:C:T	50	100	1	0.0167
13:106837469:G:A	50	100	1	0.1699
13:106837679:T:C	50	100	1	0.09078
13:106838135:T:C	50	98	0.77	0.03032
13:106838147:A:G	50	100	1	0.0167
13:106838314:A:C	49	100	0.97	0.09114
13:106838319:A:C	50	78	0.87	0.3874
13:106839103:C:T	50	100	0.9	0.1503
13:106839192:T:C	50	100	1	0.02215
13:106839780:A:G	50	100	1	0.1609
13:106839876:C:T	50	100	1	0.1111
13:106840022:T:G	50	100	1	0.01797
13:106840232:C:A	50	100	1	0.07934
13:106840536:A:T	49	100	0.99	0.0167
13:106840576:A:G	50	100	1	0.02197
13:106841110:C:T	50	100	0.96	0.0236
13:106841296:T:C	49	100	0.98	0.1082
13:106841417:A:G	50	100	1	0.02723
13:106841599:G:A	50	100	0.98	0.1354
13:106842028:C:G	50	98	0.92	0.1752
13:106842037:G:A	50	98	0.92	0.2179
13:106842071:G:A	50	98	0.92	0.2162
13:106842195:G:T	50	98	0.86	0.1647
13:106842622:C:G	50	100	0.84	0.01271
13:106842701:T:C	50	98	0.88	0.2854
13:106843009:T:C	50	100	0.96	0.03086
13:106843286:C:T	50	98	0.9	0.3985
13:106844164:C:T	49	100	0.92	0.3509
13:106844333:T:C	50	100	0.74	0.02469
13:106844483:C:T	50	100	0.93	0.35
13:106844493:G:T	50	100	0.92	0.3515
13:106844521:T:G	50	100	0.93	0.3513
13:106844526:T:C	50	100	0.93	0.3502
13:106845132:C:T	50	100	0.96	0.04793
13:106845173:C:A	50	100	0.83	0.1402
13:106845331:A:T	50	100	0.93	0.05047
13:106845415:T:C	50	100	0.92	0.05065
13:106845432:C:T	50	100	0.88	0.01725
13:106845684:C:T	50	100	0.93	0.05065
13:106845978:C:T	50	100	0.88	0.02269
13:106846391:G:A	50	100	0.88	0.01598
13:106846440:C:T	50	100	0.89	0.02306
13:106846954:C:T	50	98	0.72	0.02741
13:106846980:G:A	50	100	1	0.01235
13:106847512:G:C	50	100	0.69	0.01943
13:106847621:C:T	50	100	0.77	0.03341
13:106848557:C:G	50	100	0.75	0.01216
13:106848863:T:C	50	100	0.93	0.346
13:106849404:A:G	50	100	0.94	0.3513
13:106849456:T:C	50	100	0.95	0.4199
13:106850884:T:A	50	100	0.95	0.3856
13:106850960:T:C	50	100	0.94	0.372
13:106851277:T:C	49	100	0.97	0.2217
13:106853450:G:A	50	100	0.97	0.1142
13:106854228:C:T	50	100	0.98	0.02288
13:106854283:A:G	50	100	0.92	0.0118
13:106854311:G:A	50	100	0.96	0.4045
13:106854340:G:A	50	100	0.86	0.01434
13:106855381:A:G	50	100	0.9	0.01398
13:106856126:G:A	50	100	0.95	0.3909
13:106856840:T:A	50	100	0.96	0.411
13:106857288:T:C	50	100	0.96	0.3471
13:106857294:A:G	50	100	0.83	0.01725
13:106857371:T:C	50	100	0.95	0.4125
13:106857515:A:T	50	100	0.84	0.0236
13:106857578:C:A	50	100	0.98	0.189
13:106857604:G:C	50	100	0.87	0.01616
13:106857873:A:C	50	100	0.78	0.01816
13:106858470:A:C	50	96	0.79	0.04466
13:106858524:T:G	50	100	0.82	0.02052
13:106858638:G:A	50	100	0.91	0.3851
13:106858699:G:T	50	100	0.96	0.1423
13:106858917:C:T	50	98	0.95	0.1358
13:106859227:C:T	50	100	0.86	0.01362
13:106859342:G:T	50	98	0.98	0.3698
13:106859406:T:C	50	98	0.98	0.3787
13:106859448:G:T	50	100	0.93	0.01471
13:106859460:A:C	50	100	0.9	0.0158
13:106859603:G:A	50	96	0.98	0.3696
13:106859712:T:A	50	100	0.9	0.0158
13:106861008:T:C	50	100	0.98	0.01089
13:106861010:T:C	50	100	0.98	0.01089
13:106861783:G:A	50	100	0.98	0.01307
13:106862223:A:G	50	100	0.98	0.01162
13:106862246:T:G	50	98	0.97	0.2044
13:106862508:A:T	50	100	0.97	0.07081
13:106862619:A:T	50	98	0.97	0.1538
13:106862711:G:A	50	100	0.93	0.01471
13:106862865:A:T	50	100	0.95	0.01598
13:106862911:C:T	50	100	1	0.01198
13:106863012:A:G	50	98	0.97	0.2023
13:106863132:T:A	50	100	0.95	0.01761
13:106863312:A:G	50	100	0.98	0.4815
13:106863617:C:A	50	100	0.94	0.1191
13:106863622:G:T	50	100	0.92	0.09695
13:106863635:A:G	50	100	0.93	0.1071
13:106863899:T:C	50	100	1	0.3551
13:106864041:C:T	50	100	1	0.3551
13:106864059:C:T	49	100	1	0.3551
13:106864097:C:T	49	100	0.98	0.02524
13:106864222:A:G	50	100	1	0.3551
13:106864319:T:C	50	100	1	0.3542
13:106864432:A:G	50	98	0.99	0.3288
13:106864442:C:T	50	100	1	0.3551
13:106864585:G:T	50	100	0.95	0.02052
13:106864680:G:T	50	100	1	0.3584
13:106864727:C:T	50	100	0.99	0.3593
13:106865019:G:A	50	100	1	0.3548
13:106865111:G:A	50	100	1	0.3553
13:106865152:G:A	50	100	0.98	0.02542
13:106865164:G:A	50	100	1	0.3548
13:106865274:G:A	50	100	0.92	0.05084
13:106865528:G:A	50	100	0.99	0.3542
13:106865551:A:C	50	100	1	0.3542
13:106865756:G:A	50	100	0.99	0.3542
13:106865975:G:A	50	100	0.99	0.3542
13:106865985:C:T	50	100	0.99	0.3542
13:106866030:T:C	50	100	0.99	0.3417
13:106866086:T:C	50	100	0.95	0.02015
13:106866329:A:G	50	100	0.98	0.3444
13:106866413:A:G	50	100	0.97	0.4866
13:106866503:A:G	50	100	0.97	0.3751
13:106866548:C:T	50	100	0.94	0.09241
13:106866566:A:C	50	100	0.95	0.1309
13:106866742:A:G	50	100	0.98	0.3359
13:106866812:A:G	50	94	0.97	0.3867
13:106866816:T:C	50	88	0.97	0.3137
13:106866824:G:A	50	88	0.97	0.3145
13:106866882:G:A	49	98	0.94	0.0158
13:106866964:A:C	50	88	0.98	0.3384
13:106866973:G:T	50	88	0.98	0.344
13:106866981:A:C	50	90	0.98	0.3442
13:106866982:C:T	50	94	0.97	0.4862
13:106867002:C:A	50	98	0.96	0.1393
13:106867036:A:G	50	94	0.96	0.364
13:106867037:G:A	50	94	0.95	0.3658
13:106867051:A:G	50	98	0.98	0.3264
13:106867141:T:A	50	96	0.95	0.356
13:106867179:C:A	50	98	0.98	0.331
13:106867591:A:T	50	100	0.98	0.02687
13:106867612:C:T	50	100	0.99	0.3715
13:106868105:T:C	50	100	0.96	0.04666
13:106868273:A:G	50	100	0.61	0.02887
13:106868296:G:A	50	98	0.99	0.3637
13:106868324:G:T	50	100	0.96	0.01471
13:106868418:G:T	50	98	0.97	0.3509
13:106868657:C:G	50	100	0.95	0.07008
13:106868695:A:T	50	96	0.98	0.3764
13:106869054:T:G	49	100	0.97	0.2996
13:106869205:G:A	50	98	0.97	0.2124
13:106869218:G:A	50	100	0.93	0.01924
13:106869475:C:T	50	100	0.99	0.01307
13:106869790:G:C	50	100	0.98	0.01398
13:106870076:C:T	50	100	0.97	0.065
13:106870595:C:T	50	100	0.99	0.3666
13:106870727:A:G	50	100	0.99	0.3615
13:106871968:C:T	50	100	0.99	0.0138
13:106872076:A:G	50	100	1	0.0118
13:106872616:C:T	50	100	0.99	0.0138
13:106872665:G:A	50	100	0.99	0.01398
13:106872858:T:C	50	100	0.98	0.4833
13:106873732:G:A	50	100	0.86	0.01398
13:106873840:C:G	50	100	0.99	0.3684
13:106874648:A:G	50	100	0.91	0.06481
13:106874700:A:G	50	100	0.91	0.07117
13:106874733:A:G	50	100	0.99	0.01362
13:106875100:C:T	50	100	0.99	0.01362
13:106875159:T:G	50	98	0.99	0.4426
13:106875891:C:G	50	98	1	0.3682
13:106876069:C:T	50	98	0.66	0.01924
13:106876153:G:T	50	100	0.99	0.01253
13:106876495:C:A	50	98	1	0.4359
13:106876787:G:A	50	100	0.67	0.01216
13:106877024:A:G	47	100	0.99	0.07081
13:106877146:G:A	50	100	0.95	0.02778
13:106877760:G:T	50	100	0.94	0.01961
13:106877847:C:T	50	100	0.99	0.0138
13:106878036:T:C	50	98	1	0.3682
13:106878249:G:A	50	98	0.99	0.3671
13:106878845:G:A	50	100	0.99	0.07008
13:106879476:A:G	49	98	1	0.3682
13:106879590:G:A	49	98	0.97	0.0492
13:106879631:G:C	50	98	1	0.3611
13:106879749:A:C	50	100	0.97	0.05901
13:106879837:G:C	50	98	0.98	0.4499
13:106880641:A:G	50	98	0.98	0.4499
13:106881108:C:T	50	100	0.69	0.01017
13:106881888:G:A	50	98	0.69	0.01797
13:106881963:G:C	50	98	1	0.01725
13:106882407:A:G	50	98	0.99	0.1109
13:106882419:G:A	50	100	0.97	0.3883
13:106882806:A:G	50	100	1	0.01743
13:106883030:A:G	48	100	0.83	0.02687
13:106883111:G:A	50	100	0.98	0.0207
13:106883281:C:T	50	100	0.99	0.01271
13:106883845:T:C	50	100	1	0.01743
13:106883942:G:T	50	100	1	0.01743
13:106884045:T:C	50	100	1	0.01743
13:106884189:A:C	50	100	0.99	0.01289
13:106884220:A:G	50	98	0.92	0.4178
13:106884504:T:G	50	98	0.96	0.01162
13:106884766:G:A	50	100	1	0.01743
13:106885038:C:A	50	100	1	0.03232
13:106885175:G:C	50	100	1	0.04993
13:106885286:C:T	50	100	1	0.01743
13:106885429:T:C	50	100	0.99	0.02469
13:106885686:C:A	50	100	1	0.06518
13:106885934:A:G	50	98	0.99	0.1289
13:106886220:G:A	50	100	0.96	0.3989
13:106886362:A:G	50	100	0.97	0.3809
13:106886432:A:G	50	98	0.98	0.04666
13:106886701:G:A	50	98	0.99	0.02905
13:106886887:C:T	50	98	0.98	0.02905
13:106886888:G:A	50	100	1	0.04775
13:106886927:C:G	50	98	0.99	0.02905
13:106887422:G:C	50	100	1	0.02923
13:106887862:G:A	50	100	0.94	0.01634
13:106888460:T:C	50	100	0.99	0.0207
13:106888985:T:C	50	100	1	0.02941
13:106889203:A:G	50	100	1	0.01126
13:106889259:G:A	50	100	1	0.02941
13:106889435:C:T	50	100	0.97	0.3804
13:106889523:C:T	50	100	1	0.04739
13:106889694:C:T	50	100	1	0.02959
13:106889904:G:A	50	100	0.99	0.02524
13:106890605:A:G	50	100	1	0.02923
13:106890910:G:A	50	100	1	0.02923
13:106891403:A:G	50	100	0.97	0.02614
13:106891918:A:G	50	100	0.99	0.1265
13:106892035:A:G	50	100	0.97	0.3807
13:106892413:A:G	50	100	1	0.112
13:106892433:G:A	50	100	1	0.01616
13:106892522:C:G	50	100	0.99	0.01071
13:106893734:A:G	50	100	1	0.01616
13:106893756:A:G	50	100	0.96	0.4682
13:106894030:A:C	50	100	1	0.01616
13:106894053:A:G	50	100	0.98	0.01943
13:106894477:A:C	50	100	0.99	0.01107
13:106894998:C:T	50	100	0.99	0.09423
13:106895680:G:A	50	100	0.97	0.01089
13:106895738:T:C	50	100	0.9	0.4675
13:106895867:T:G	50	98	0.88	0.3646
13:106895941:C:A	50	100	0.98	0.09731
13:106896051:G:A	50	100	0.97	0.1113
13:106896307:C:T	50	100	0.97	0.1276
13:106896434:C:T	50	100	0.99	0.0158
13:106896510:T:C	50	100	0.99	0.0158
13:106897730:T:C	40	95	0.91	0.0305
13:106897732:T:C	40	90	0.83	0.0423
13:106897914:A:G	50	100	0.98	0.01561
13:106898031:T:A	50	100	0.69	0.01271
13:106898052:T:G	50	100	0.93	0.0955
13:106898479:T:C	50	98	0.9	0.01107
13:106898486:C:T	50	98	0.84	0.1033
13:106898515:A:G	50	100	0.97	0.0158
13:106898773:T:G	50	100	0.94	0.0158
13:106899174:G:A	50	98	0.94	0.01107
13:106899422:C:A	50	96	0.67	0.0345
13:106899705:G:A	50	100	0.86	0.01017
13:106900417:T:A	50	100	0.93	0.1757
13:106900621:C:A	50	98	0.94	0.2219
13:106900681:T:C	50	100	0.98	0.01344
13:106900950:T:C	50	100	1	0.02524
13:106901026:T:C	50	100	0.85	0.01398
13:106901298:C:T	50	98	0.9	0.1796
13:106901344:C:T	50	98	0.9	0.2188
13:106901438:C:T	50	100	0.94	0.1725
13:106901456:A:G	50	100	0.99	0.01362
13:106901487:G:A	50	100	0.98	0.0138
13:106902717:T:C	50	100	0.93	0.1741
13:106902830:G:T	50	100	1	0.01162
13:106902887:T:C	50	100	0.93	0.1737
13:106902920:T:C	50	100	1	0.01162
13:106904231:T:C	50	100	0.99	0.03994
13:106904772:C:T	50	100	1	0.01452
13:106904932:C:T	50	100	0.96	0.0138
13:106905219:G:A	50	100	0.92	0.1391
13:106905429:G:C	50	100	1	0.01525
13:106905599:T:C	50	100	0.98	0.01561
13:106905675:A:G	50	98	0.95	0.2257
13:106905757:C:T	50	100	0.96	0.1906
13:106905869:C:T	50	100	0.94	0.169
13:106906036:G:A	50	100	0.91	0.0158
13:106906122:G:C	48	100	0.94	0.2042
13:106906299:T:G	50	100	1	0.01452
13:106906588:C:T	50	100	0.95	0.189
13:106906667:G:C	50	100	0.99	0.01144
13:106906790:C:T	50	100	0.97	0.4098
13:106906929:C:G	50	100	0.67	0.02378
13:106907174:A:C	50	100	0.95	0.1888
13:106907313:C:A	50	100	0.96	0.376
13:106907709:T:G	50	100	0.95	0.3675
13:106907795:G:A	50	100	0.96	0.03304
13:106908451:T:C	50	100	0.97	0.0374
13:106908567:C:A	50	100	0.96	0.03304
13:106908917:G:A	50	100	0.99	0.01126
13:106908984:T:C	50	98	0.95	0.2135
13:106909732:C:T	50	100	0.98	0.0374
13:106909959:C:T	50	96	0.95	0.2464
13:106910028:T:C	50	96	0.95	0.248
13:106910670:T:C	50	100	0.81	0.03613
13:106910919:A:G	50	100	0.88	0.136
13:106910961:C:T	50	100	0.98	0.02179
13:106911110:G:A	50	100	0.94	0.1777
13:106911144:A:G	50	100	0.98	0.02651
13:106911247:C:T	50	100	0.88	0.01452
13:106911274:T:C	50	100	0.98	0.02651
13:106911300:C:T	50	100	0.88	0.01416
13:106911301:A:T	50	100	0.93	0.01089
13:106911302:G:T	50	100	0.93	0.01089
13:106911454:T:C	50	100	0.93	0.01107
13:106911627:A:T	50	100	0.93	0.01107
13:106911817:C:T	50	100	0.98	0.02578
13:106912486:T:C	50	96	0.92	0.4815
13:106912489:G:A	50	98	0.78	0.03686
13:106912510:C:T	50	100	0.93	0.155
13:106912532:T:A	50	96	0.91	0.455
13:106912550:C:G	50	96	0.92	0.4401
13:106913452:T:C	50	94	0.94	0.2796
13:106913612:G:C	50	100	0.91	0.04212
13:106913847:C:T	50	100	0.86	0.01271
13:106913980:C:A	50	100	0.82	0.01289
13:106914510:C:T	50	90	0.9	0.4699
13:106915833:C:A	49	91.8	0.91	0.4813
13:106916932:G:T	50	96	0.93	0.3428
13:106916950:G:T	50	96	0.93	0.3488
13:106917525:G:C	50	100	0.89	0.03123
13:106917704:G:A	49	98	0.93	0.3546
13:106917942:G:T	50	100	0.86	0.0305
13:106918434:T:C	50	100	0.95	0.2694
13:106918814:C:T	50	100	0.94	0.2763
13:106919803:A:T	50	100	0.97	0.03994
13:106919833:C:A	50	100	0.99	0.03177
13:106920228:C:G	50	100	0.94	0.02705
13:106920502:C:T	50	100	0.93	0.03322
13:106920610:A:C	50	100	0.89	0.01598
13:106920738:C:G	50	100	0.9	0.03322
13:106920952:G:A	50	100	0.94	0.03123
13:106921348:C:T	50	100	0.89	0.01616
13:106921464:G:A	50	100	0.92	0.01235
13:106921483:G:A	50	98	0.86	0.04121
13:106921795:G:A	50	100	0.84	0.02687
13:106922541:C:T	50	100	0.93	0.03958
13:106923163:T:C	50	98	0.97	0.4582
13:106923243:T:A	50	100	0.98	0.1393
13:106923265:A:G	50	100	0.97	0.1394
13:106924146:T:C	50	100	0.98	0.156
13:106924150:T:C	50	96	0.84	0.02052
13:106924210:C:T	50	100	0.86	0.02723
13:106924481:C:A	50	100	0.97	0.03504
13:106925189:A:G	50	98	0.99	0.2634
13:106925716:A:G	50	98	0.99	0.2633
13:106925778:A:G	50	98	0.99	0.2972
13:106926338:A:G	50	98	0.99	0.3032
13:106926530:T:A	50	100	1	0.03395
13:106926686:G:A	49	100	0.67	0.01089
13:106926697:G:A	50	98	0.75	0.01797
13:106927117:G:A	50	98	0.99	0.4784
13:106927267:C:T	50	100	1	0.03395
13:106927522:T:A	50	96	0.99	0.4784
13:106928592:A:G	50	98	0.99	0.1336
13:106928801:C:T	50	100	0.87	0.0325
13:106928876:C:T	50	100	1	0.03268
13:106929182:T:C	50	98	0.94	0.02124
13:106929849:A:G	50	100	0.99	0.03431
13:106930296:C:G	50	100	1	0.2622
13:106930409:G:C	49	93.9	0.99	0.4659
13:106930497:A:G	46	80.4	0.96	0.01216
13:106930525:A:G	48	93.8	0.89	0.2197
13:106930656:G:A	43	81.4	0.99	0.2623
13:106930878:A:G	50	98	0.99	0.4601
13:106930910:G:A	50	98	1	0.03286
13:106930939:T:G	50	96	0.99	0.1565
13:106930972:A:G	47	93.6	0.99	0.472
13:106930982:C:T	49	95.9	0.99	0.2623
13:106931438:T:G	50	100	0.67	0.01053
13:106931833:C:G	50	100	1	0.03958
13:106931834:A:C	50	100	1	0.03958
13:106932148:C:T	47	80.9	0.99	0.1452
13:106932149:A:G	48	81.2	0.98	0.4668
13:106932173:A:G	49	77.6	0.99	0.268
13:106932451:T:C	45	82.2	0.98	0.4748
13:106932515:C:T	50	100	0.87	0.01471
13:106932583:T:G	50	98	0.98	0.01507
13:106932809:T:G	50	98	0.98	0.1206
13:106932908:C:T	50	100	1	0.03395
13:106933018:C:T	50	92	0.98	0.1374
13:106933294:T:G	49	100	0.99	0.2623
13:106933300:G:C	50	100	0.99	0.1146
13:106933438:G:T	50	100	1	0.03395
13:106933562:C:G	50	98	0.77	0.03976
13:106933769:A:C	50	100	1	0.03522
13:106933875:C:T	49	100	0.88	0.01507
13:106933887:T:C	49	100	0.96	0.02288
13:106934165:C:T	50	100	0.9	0.01489
13:106934429:C:T	50	100	1	0.2625
13:106934489:C:T	50	96	0.74	0.02741
13:106934490:A:G	50	96	0.74	0.02687
13:106934586:A:G	49	100	0.86	0.01089
13:106934595:C:T	49	93.9	0.86	0.0541
13:106934677:A:G	48	91.7	0.78	0.07879
13:106934712:G:A	48	91.7	0.88	0.1578
13:106934727:G:C	46	84.8	0.92	0.1541
13:106934809:T:A	50	100	0.68	0.01162
13:106934820:G:A	50	100	0.85	0.0118
13:106934828:A:T	50	100	1	0.01053
13:106934900:G:T	50	90	0.97	0.266
13:106934909:G:T	50	92	0.99	0.2658
13:106934911:C:T	50	100	0.99	0.03268
13:106934935:C:T	50	96	1	0.01507
13:106934984:G:T	50	100	1	0.03268
13:106935181:T:C	50	98	0.99	0.2845
13:106935197:G:A	50	98	1	0.01779
13:106935202:T:C	50	98	1	0.01761
13:106935220:A:G	50	98	1	0.01761
13:106935300:C:T	50	98	0.99	0.1376
13:106935511:C:T	50	100	0.98	0.04466
13:106935698:G:A	50	100	1	0.2689
13:106935752:A:T	50	94	0.86	0.03395
13:106936177:A:C	50	100	0.98	0.02306
13:106936359:A:G	50	100	0.99	0.2667
13:106936472:C:A	50	98	0.93	0.2687
13:106936635:A:T	50	98	0.99	0.1344
13:106936815:G:T	50	100	0.98	0.2665
13:106937008:G:A	50	100	0.99	0.06718
13:106937541:C:T	50	100	0.99	0.03958
13:106937598:C:A	50	100	0.99	0.02542
13:106938171:T:G	50	100	0.98	0.02324
13:106938209:T:C	50	98	0.89	0.04521
13:106938223:C:A	50	98	0.98	0.4472
13:106939682:G:A	50	100	0.99	0.03377
13:106939752:A:G	50	98	0.98	0.2812
13:106939922:A:G	50	100	0.94	0.01743
13:106940189:A:G	50	100	0.98	0.3017
13:106940317:T:C	50	100	0.97	0.4561
13:106940833:G:T	49	100	0.96	0.08115
13:106940928:C:T	50	100	0.65	0.0118
13:106940965:G:T	50	98	0.79	0.08351
13:106941928:T:C	50	100	0.98	0.3016
13:106941960:G:T	50	100	0.85	0.01924
13:106942502:A:G	50	100	0.91	0.03885
13:106942626:T:G	50	100	0.98	0.4635
13:106943107:G:A	50	100	0.98	0.4759
13:106943280:C:T	50	100	1	0.03395
13:106943394:A:G	50	100	0.99	0.2968
13:106943435:G:A	50	98	0.87	0.2035
13:106943796:C:G	50	100	1	0.01434
13:106944294:C:T	50	100	1	0.0187
13:106945035:G:A	50	98	0.92	0.01961
13:106945309:A:G	50	100	0.98	0.07988
13:106946045:C:A	49	93.9	0.98	0.3873
13:106946061:C:A	50	94	0.97	0.08188
13:106946068:A:C	50	96	0.97	0.4562
13:106946266:A:C	50	98	0.98	0.01489
13:106946721:C:T	50	98	0.92	0.01507
13:106947812:A:G	50	98	0.83	0.01089
13:106949155:G:C	50	100	1	0.04757
13:106949378:A:T	50	100	1	0.01434
13:106949531:T:A	50	100	1	0.06173
13:106950051:A:G	50	100	1	0.301
13:106950078:G:T	50	100	1	0.06209
13:106950082:A:T	50	100	1	0.06609
13:106950536:C:A	50	100	0.99	0.2769
13:106950774:T:G	50	100	0.99	0.2865
13:106951017:C:T	50	100	1	0.05156
13:106951569:G:T	50	100	1	0.04739
13:106951902:G:C	50	100	1	0.03086
13:106952592:A:G	50	100	1	0.03431
13:106952609:G:C	50	100	1	0.03431
13:106952786:C:T	50	100	1	0.02142
13:106952914:G:A	49	100	1	0.03431
13:106952926:C:G	49	100	1	0.03431
13:106953072:G:A	50	98	0.71	0.01107
13:106953333:T:G	50	100	1	0.02142
13:106953366:G:C	50	98	0.92	0.04321
13:106953753:A:C	50	100	0.84	0.01289
13:106954379:G:A	50	100	1	0.03086
13:106954412:C:A	50	100	1	0.02142
13:106954435:A:G	50	100	1	0.03649
13:106954609:G:A	50	100	0.63	0.04866
13:106955056:T:C	50	100	0.99	0.3181
13:106955063:C:A	50	96	0.95	0.07062
13:106955610:C:G	50	98	0.95	0.01761
13:106955646:C:T	50	100	0.98	0.02124
13:106956467:C:T	50	100	1	0.02124
13:106957254:T:C	50	98	0.99	0.4693
13:106957751:A:G	50	100	1	0.01271
13:106957760:G:A	50	100	0.99	0.3237
13:106958373:C:T	50	98	0.98	0.07353
13:106958644:A:G	50	96	1	0.02723
13:106958780:C:T	50	100	1	0.02124
13:106958796:T:C	50	100	0.97	0.02596
13:106958884:A:G	50	100	1	0.03613
13:106958885:A:G	50	100	0.99	0.1411
13:106959249:T:C	50	100	0.98	0.3099
13:106959642:T:C	50	98	0.98	0.08043
13:106960172:T:C	50	100	0.91	0.01525
13:106960726:A:C	50	98	0.98	0.07353
13:106960740:T:C	50	98	0.99	0.4691
13:106961522:G:C	50	100	1	0.03322
13:106961653:G:A	50	100	0.99	0.36
13:106962744:C:T	50	100	1	0.2827
13:106963054:T:C	50	100	0.97	0.06245
13:106963426:T:G	50	100	0.97	0.06282
13:106963596:A:G	50	100	1	0.02796
13:106963602:A:G	50	100	0.99	0.3076
13:106964939:G:A	50	100	1	0.03123
13:106965018:T:C	50	98	0.99	0.4693
13:106965255:A:G	50	100	1	0.01943
13:106965330:G:A	50	100	1	0.02778
13:106965807:A:G	50	100	0.99	0.3168
13:106965831:A:G	50	100	1	0.03141
13:106965836:T:G	50	98	0.89	0.02378
13:106966198:C:T	50	100	1	0.03141
13:106966487:C:T	50	100	0.96	0.02015
13:106966733:G:T	50	100	0.99	0.02124
13:106967272:T:C	50	100	0.98	0.0216
13:106967840:C:A	49	93.9	0.73	0.02397
13:106967844:C:A	49	93.9	0.9	0.1126
13:106967848:C:A	48	89.6	0.81	0.2024
13:106968066:T:A	50	98	0.76	0.01816
13:106968079:C:T	50	98	0.96	0.07008
13:106969112:A:G	50	100	0.99	0.3076
13:106969271:C:T	50	100	0.98	0.4651
13:106969348:T:A	50	100	0.96	0.02142
13:106970188:C:A	50	100	0.96	0.02015
13:106970868:C:T	50	98	0.95	0.0187
13:106970876:A:G	50	100	0.98	0.01434
13:106970957:T:C	50	98	0.98	0.08025
13:106971481:G:A	50	100	0.92	0.02106
13:106971740:C:G	50	100	0.97	0.01434
13:106971818:C:T	50	100	0.97	0.06137
13:106972326:T:C	50	100	0.97	0.01434
13:106972805:T:C	50	98	0.96	0.3546
13:106972870:C:G	50	100	0.97	0.01434
13:106973180:C:T	50	100	0.71	0.04829
13:106973473:T:C	50	98	0.97	0.06155
13:106973711:C:T	50	96	0.96	0.425
13:106974406:T:C	50	98	0.97	0.08061
13:106974752:C:T	50	98	0.82	0.01652
13:106975105:C:T	50	100	0.96	0.02033
13:106975482:A:G	50	98	0.97	0.08007
13:106975570:G:T	50	98	0.96	0.1796
13:106976514:A:T	50	100	0.98	0.0797
13:106976663:T:C	50	100	1	0.01126
13:106976914:C:G	50	100	0.95	0.0679
13:106977161:A:T	50	100	1	0.01216
13:106977707:C:T	50	100	0.98	0.4109
13:106977811:G:T	50	98	1	0.02052
13:106977851:T:C	50	100	0.98	0.3106
13:106978925:G:A	50	100	0.83	0.0138
13:106979046:C:T	50	98	0.97	0.4109
13:106979479:T:A	50	96	0.84	0.09459
13:106979817:G:C	50	96	0.96	0.08824
13:106979887:G:A	50	96	0.76	0.01344
13:106980308:T:G	50	100	0.83	0.0138
13:106980570:A:G	50	100	0.99	0.3114
13:106980707:T:C	50	100	0.97	0.2596
13:106980964:T:C	50	98	0.98	0.4281
13:106981134:G:A	49	98	0.98	0.4283
13:106981951:G:A	50	100	0.96	0.02378
13:106981986:G:A	50	100	1	0.01416
13:106981998:C:A	50	100	0.99	0.3103
13:106982194:T:G	50	96	0.98	0.4225
13:106982205:T:C	50	100	0.99	0.3248
13:106982244:G:A	50	100	0.99	0.3246
13:106982285:A:G	50	100	1	0.01398
13:106982433:G:T	50	100	0.99	0.3246
13:106982567:C:T	50	100	0.99	0.3106
13:106982692:G:A	50	100	0.99	0.3244
13:106982755:T:C	50	100	0.99	0.3244
13:106983308:C:T	50	100	0.98	0.02614
13:106983738:A:G	50	98	0.97	0.08624
13:106983819:T:C	50	100	0.98	0.3099
13:106983918:G:C	49	95.9	0.96	0.3046
13:106983977:T:G	50	100	1	0.02832
13:106984067:T:C	50	100	0.97	0.01525
13:106984312:A:G	50	100	0.98	0.06845
13:106984618:C:T	50	98	0.81	0.01997
13:106985061:A:G	50	98	0.83	0.01943
13:106985944:C:G	50	100	0.9	0.02015
13:106985969:C:T	50	100	0.99	0.116
13:106986050:T:G	50	96	0.83	0.03141
13:106986249:G:A	50	100	0.99	0.1162
13:106986434:C:A	50	100	0.97	0.3607
13:106986884:C:T	50	100	0.97	0.3602
13:106987036:T:A	50	94	0.9	0.3106
13:106987102:G:A	50	98	0.99	0.3017
13:106987192:T:C	50	98	0.99	0.3027
13:106987249:A:T	50	98	0.99	0.09913
13:106987875:G:A	50	98	0.98	0.1997
13:106987891:C:T	50	100	1	0.01906
13:106988404:C:T	50	98	0.98	0.1986
13:106989787:G:A	50	98	0.98	0.3504
13:106989816:A:G	50	96	0.99	0.2335
13:106989853:C:T	50	98	0.99	0.3016
13:106989947:T:C	50	100	0.99	0.3571
13:106989974:C:T	50	98	1	0.3471
13:106990142:C:A	50	98	0.99	0.3016
13:106990243:T:C	50	98	1	0.3713
13:106991049:G:A	50	100	0.92	0.04448
13:106991070:C:T	50	100	0.99	0.1318
13:106991264:A:T	50	100	0.99	0.3569
13:106991589:A:C	50	100	1	0.01888
13:106991842:G:A	50	100	0.96	0.01507
13:106992069:G:C	50	98	0.99	0.0984
13:106992074:C:G	50	100	0.99	0.3577
13:106992481:G:T	50	98	0.99	0.3019
13:106992843:G:A	50	100	1	0.01434
13:106993186:A:T	50	96	0.99	0.3566
13:106993618:C:A	50	100	0.96	0.03195
13:106993628:C:T	50	98	0.98	0.3326
13:106993639:G:T	50	98	0.99	0.3255
13:106993787:A:C	50	100	0.95	0.03214
13:106993851:T:C	50	100	0.7	0.04648
13:106994153:C:T	50	100	0.9	0.04412
13:106994560:T:C	50	98	0.99	0.3491
13:106994648:C:T	50	100	0.99	0.1093
13:106994748:A:G	50	100	0.97	0.03994
13:106994835:G:A	50	98	0.99	0.3204
13:106995118:C:T	50	98	0.99	0.3195
13:106995375:G:A	50	100	0.99	0.01797
13:106995444:G:A	50	98	0.98	0.3366
13:106996297:C:T	50	100	0.96	0.4971
13:106996581:G:T	50	100	0.95	0.06082
13:106996672:C:T	50	100	0.94	0.0305
13:106996726:C:T	50	100	0.98	0.04539
13:106997292:G:A	50	100	0.96	0.04103
13:106997487:A:C	50	100	0.96	0.04902
13:106997511:C:T	50	100	0.99	0.01362
13:106999197:T:G	50	100	0.99	0.1621
13:107000244:G:A	50	100	1	0.02941
13:107000476:C:A	50	100	1	0.01743
13:107000923:T:C	50	100	0.88	0.05556
13:107000994:G:A	50	100	1	0.01743
13:107001344:C:T	50	98	0.98	0.439
13:107001371:G:A	50	100	0.98	0.333
13:107001626:T:G	50	100	0.99	0.1578
13:107001631:T:G	50	98	1	0.02469
13:107002451:C:G	50	98	0.99	0.3789
13:107002463:G:A	50	100	0.99	0.3326
13:107003267:A:G	50	100	1	0.06137
13:107003331:C:G	50	100	0.98	0.3321
13:107003663:A:G	50	100	0.94	0.03667
13:107003688:C:T	50	98	0.92	0.05174
13:107003916:G:T	50	100	1	0.06009
13:107004045:C:T	50	98	0.99	0.3785
13:107004113:A:G	50	100	0.94	0.01089
13:107004290:C:A	50	100	0.96	0.03141
13:107004334:A:T	49	98	0.99	0.3791
13:107004404:C:T	50	100	1	0.05192
13:107004557:G:T	50	100	1	0.06028
13:107004691:C:T	50	98	0.98	0.3571
13:107004990:C:A	50	100	1	0.05991
13:107005063:C:T	50	100	1	0.06009
13:107005198:C:T	50	100	1	0.06009
13:107005453:T:A	50	100	0.96	0.03613
13:107005568:C:T	50	100	1	0.01652
13:107005586:T:C	50	100	1	0.06046
13:107005625:A:T	50	100	1	0.06046
13:107005626:A:T	50	100	1	0.06046
13:107005627:A:T	50	98	1	0.07607
13:107005706:C:T	50	100	0.88	0.03958
13:107005872:G:A	50	100	1	0.06046
13:107005937:G:A	50	100	1	0.06064
13:107005954:A:G	50	100	0.98	0.1652
13:107006307:G:A	50	100	1	0.02288
13:107006366:C:T	50	98	0.98	0.3319
13:107006405:C:G	50	98	1	0.01507
13:107006549:A:G	50	100	0.98	0.2264
13:107006587:T:C	50	98	0.97	0.05247
13:107006662:T:C	50	100	0.99	0.1665
13:107006753:T:C	50	100	0.98	0.3319
13:107006818:C:T	50	100	0.99	0.1658
13:107006864:C:T	50	100	1	0.03123
13:107007485:C:T	50	100	0.93	0.01979
13:107007554:C:T	50	98	0.99	0.3782
13:107007660:T:C	50	100	1	0.03014
13:107008145:G:C	50	100	0.96	0.08315
13:107009149:T:C	50	98	0.82	0.03522
13:107010040:G:A	50	100	0.99	0.1654
13:107010310:G:A	50	100	1	0.05592
13:107010344:G:A	50	98	1	0.4343
13:107010438:T:A	50	92	0.9	0.05773
13:107010528:G:C	50	100	1	0.0256
13:107010579:A:G	50	100	1	0.4343
13:107010699:C:T	50	100	1	0.4343
13:107011282:T:C	50	100	0.99	0.3992
13:107011317:A:G	50	100	1	0.3787
13:107011629:C:T	50	100	0.87	0.01434
13:107011630:G:A	50	100	1	0.05574
13:107011918:T:C	50	100	0.99	0.3909
13:107011989:T:C	50	100	1	0.01162
13:107012015:C:T	50	100	1	0.4337
13:107012072:G:C	50	100	0.99	0.4337
13:107012285:T:C	50	100	0.98	0.06718
13:107012305:G:A	50	98	0.99	0.4336
13:107012583:C:T	50	100	0.99	0.4336
13:107012676:T:C	50	100	0.99	0.1656
13:107012747:C:T	50	100	0.99	0.4336
13:107012757:A:G	50	100	0.99	0.4377
13:107012971:T:C	50	100	1	0.01543
13:107012972:G:A	50	100	0.98	0.08878
13:107013098:G:A	50	100	1	0.01561
13:107013148:C:T	50	100	1	0.02578
13:107013266:G:T	50	100	1	0.4336
13:107013602:C:T	50	100	0.95	0.02124
13:107013724:G:A	50	100	1	0.4336
13:107013740:T:G	50	100	0.87	0.01289
13:107013782:T:C	50	100	1	0.4336
13:107013866:G:A	50	100	0.99	0.333
13:107013894:G:T	50	100	0.98	0.06663
13:107013909:T:C	50	100	0.98	0.3351
13:107013919:T:C	50	100	0.9	0.01126
13:107014322:T:C	50	98	0.99	0.4464
13:107014563:G:A	50	100	0.98	0.3878
13:107014633:C:A	50	100	0.99	0.3885
13:107014672:A:G	50	100	0.99	0.3885
13:107014996:G:T	50	100	0.83	0.05537
13:107015144:A:T	50	100	0.98	0.06627
13:107015152:C:G	50	100	0.99	0.4561
13:107015219:C:T	50	100	0.91	0.01561
13:107015420:C:T	50	100	0.98	0.3782
13:107015773:G:T	50	100	0.99	0.4408
13:107015804:G:A	50	100	0.99	0.4408
13:107015897:T:A	50	100	1	0.05828
13:107016049:C:A	50	100	0.99	0.4018
13:107016696:C:T	50	100	1	0.01816
13:107016723:A:G	50	100	1	0.0581
13:107017121:C:T	50	100	0.98	0.01434
13:107017345:C:T	50	100	0.98	0.05955
13:107017791:C:T	50	100	1	0.04793
13:107017962:G:A	50	100	1	0.04267
13:107018104:G:A	50	100	1	0.03849
13:107018150:C:T	50	100	0.88	0.02469
13:107018255:G:A	50	100	0.89	0.04121
13:107018267:G:T	50	100	1	0.05192
13:107018314:G:A	50	98	0.81	0.0423
13:107018624:T:C	50	100	0.99	0.3756
13:107018952:C:T	50	100	0.99	0.01543
13:107019078:T:C	50	98	0.92	0.04339
13:107019266:T:C	50	98	0.92	0.04339
13:107019444:G:A	50	100	0.99	0.1412
13:107019540:C:T	50	100	0.99	0.01543
13:107019737:G:A	50	100	1	0.0423
13:107020329:G:T	50	100	0.92	0.02142
13:107020374:A:T	50	100	1	0.03813
13:107020392:T:C	50	100	1	0.03813
13:107020474:A:G	50	100	1	0.03813
13:107020601:T:G	50	100	1	0.03994
13:107020787:C:G	50	100	1	0.03794
13:107020810:C:G	50	100	1	0.03794
13:107020932:A:G	50	100	1	0.03794
13:107020996:A:G	50	100	1	0.03813
13:107021135:G:A	50	100	1	0.1412
13:107021201:G:A	50	100	1	0.03794
13:107021417:C:T	50	100	0.99	0.4165
13:107021432:G:A	50	100	0.99	0.3912
13:107021469:G:A	50	100	1	0.1952
13:107021701:G:A	50	100	0.83	0.01035
13:107021732:G:A	49	100	1	0.02633
13:107021913:G:A	46	97.8	0.94	0.01434
13:107021922:A:G	46	78.3	0.65	0.1167
13:107022027:G:A	50	100	1	0.1412
13:107022073:G:A	50	100	1	0.02542
13:107022083:G:A	50	100	0.88	0.01652
13:107022087:C:T	50	100	0.98	0.01434
13:107022285:A:T	50	100	1	0.03395
13:107022322:A:T	50	100	1	0.02542
13:107022492:T:C	50	100	0.99	0.1777
13:107022764:G:A	50	100	0.98	0.1995
13:107022804:T:C	50	100	1	0.03395
13:107023015:G:A	50	100	0.99	0.3522
13:107023167:C:T	50	100	1	0.1418
13:107023404:A:T	49	100	0.99	0.1418
13:107023503:C:T	50	100	0.99	0.3522
13:107023594:G:A	50	100	1	0.1418
13:107023956:C:T	50	100	0.99	0.435
13:107024444:A:G	50	100	0.9	0.01652
13:107024732:C:A	50	100	0.99	0.4252
13:107024767:A:T	50	100	1	0.01525
13:107025139:G:A	50	98	0.99	0.3517
13:107025759:G:A	50	100	1	0.2033
13:107026074:T:C	50	100	0.98	0.01471
13:107026310:T:G	50	100	0.99	0.1418
13:107026595:T:C	50	100	0.95	0.02124
13:107026680:C:T	50	100	0.99	0.2033
13:107026818:G:A	50	100	0.96	0.1414
13:107027070:G:T	50	100	0.96	0.03595
13:107027149:T:A	50	100	0.98	0.1403
13:107027699:G:A	50	100	0.84	0.01017
13:107027847:A:G	50	100	0.94	0.0158
13:107028223:G:C	50	100	1	0.01797
13:107028258:G:A	50	100	0.95	0.061
13:107028832:A:G	50	100	0.94	0.0276
13:107028836:A:C	50	96	0.92	0.01325
13:107028915:A:G	50	100	1	0.03468
13:107029107:C:A	50	100	0.98	0.02015
13:107029242:C:T	50	100	1	0.0118
13:107030027:G:A	50	100	0.88	0.02106
13:107030077:T:C	50	98	0.96	0.3706
13:107030239:C:T	50	100	0.99	0.04484
13:107030291:T:C	50	98	0.96	0.3464
13:107030329:C:A	50	100	1	0.03359
13:107031198:G:A	50	96	0.95	0.1874
13:107031433:C:A	50	100	1	0.03994
13:107031500:C:T	50	100	0.97	0.0374
13:107031724:T:C	50	98	0.96	0.3335
13:107031831:A:G	50	98	0.96	0.09314
13:107032358:G:T	49	98	0.96	0.3266
13:107032454:T:C	50	98	0.95	0.1247
13:107032694:A:G	50	100	0.99	0.0276
13:107033060:G:C	50	100	0.99	0.02741
13:107033289:A:G	50	98	0.97	0.1073
13:107033500:C:T	50	100	0.97	0.4444
13:107033696:G:A	50	98	0.96	0.3263
13:107033713:T:C	50	96	0.95	0.1262
13:107034253:A:C	50	96	0.94	0.1098
13:107034374:T:A	50	100	1	0.03395
13:107034997:G:C	50	100	1	0.01943
13:107036368:C:T	50	100	0.99	0.02524
13:107037181:T:A	50	100	0.99	0.08442
13:107037225:G:T	50	96	0.95	0.1747
13:107037813:C:A	50	100	1	0.152
13:107037941:G:T	50	100	0.98	0.01997
13:107037945:C:G	50	100	0.99	0.01416
13:107037982:A:G	50	100	0.99	0.3221
13:107038539:T:C	50	100	0.99	0.1327
13:107040401:G:C	50	100	0.99	0.3215
13:107040685:C:T	50	100	0.99	0.321
13:107040930:T:C	50	100	0.99	0.1331
13:107041148:G:A	50	98	1	0.01253
13:107041186:G:A	50	100	1	0.3214
13:107041275:A:C	50	100	1	0.01144
13:107041387:A:T	50	100	1	0.3214
13:107041394:A:G	50	100	1	0.3214
13:107041431:G:T	50	100	1	0.01616
13:107041597:T:C	50	100	1	0.06046
13:107041941:G:A	50	100	1	0.01634
13:107042125:C:T	50	100	0.98	0.01616
13:107042351:G:A	50	100	1	0.3214
13:107042550:G:A	50	98	1	0.01289
13:107042692:C:T	50	100	0.95	0.02269
13:107042788:C:A	50	98	0.91	0.02887
13:107042832:G:T	48	100	0.99	0.1333
13:107042941:C:T	50	100	1	0.3204
13:107043048:A:G	50	98	1	0.06264
13:107043178:T:G	50	100	0.99	0.1334
13:107043989:A:G	50	100	1	0.0285
13:107044066:C:T	50	100	1	0.01616
13:107044266:C:T	50	100	1	0.02633
13:107044345:T:C	50	100	0.96	0.1776
13:107044495:A:G	50	100	0.99	0.1462
13:107044505:A:T	50	100	0.93	0.01598
13:107044822:G:A	50	98	1	0.02524
13:107045245:T:C	50	100	1	0.3214
13:107045348:G:C	50	100	1	0.3341
13:107045404:C:T	50	98	1	0.3212
13:107045739:T:C	50	100	0.99	0.03595
13:107045927:C:A	50	100	1	0.01561
13:107045952:G:A	50	100	0.96	0.1416
13:107046798:A:G	50	100	1	0.1474
13:107047801:A:T	50	100	1	0.1474
13:107047870:T:C	50	98	1	0.3341
13:107047984:G:T	50	100	0.98	0.05447
13:107048500:C:T	50	100	0.99	0.01961
13:107048574:T:G	50	100	1	0.01362
13:107048641:G:C	50	92	0.77	0.03413
13:107049501:T:G	50	100	1	0.3215
13:107050327:T:C	50	100	1	0.08424
13:107050474:A:G	50	100	1	0.02741
13:107050530:G:A	50	100	1	0.1474
13:107050681:C:T	50	100	1	0.0256
13:107051112:C:T	50	100	0.99	0.01924
13:107051305:C:T	50	100	1	0.08442
13:107051597:A:G	50	100	1	0.3275
13:107051670:A:G	50	100	1	0.3203
13:107052001:C:T	50	100	1	0.3199
13:107052493:A:C	50	100	1	0.03577
13:107052573:T:G	50	100	0.93	0.01362
13:107052608:G:A	50	100	1	0.02378
13:107052643:A:G	50	100	0.99	0.3301
13:107053269:C:G	50	100	1	0.1474
13:107053463:A:G	50	100	1	0.02524
13:107053574:T:G	50	100	0.98	0.02378
13:107053660:A:G	50	100	1	0.01398
13:107053761:C:A	50	100	1	0.02905
13:107053892:T:C	50	100	0.98	0.1373
13:107054440:A:G	50	98	0.94	0.02433
13:107055051:C:T	50	100	1	0.08424
13:107055230:T:C	50	98	1	0.3201
13:107055338:C:T	50	100	1	0.06046
13:107055544:T:C	50	98	0.99	0.3313
13:107055609:A:G	50	98	0.99	0.3404
13:107055773:G:A	47	93.6	0.99	0.3194
13:107055788:C:T	48	100	1	0.1474
13:107055790:T:C	49	100	0.99	0.1469
13:107055821:T:C	49	98	1	0.3199
13:107056411:G:T	50	98	0.99	0.1638
13:107056561:C:T	50	100	1	0.02723
13:107056769:A:G	50	100	1	0.02723
13:107056904:C:T	50	100	0.97	0.01616
13:107057413:C:T	50	100	1	0.08424
13:107057520:A:G	50	98	0.97	0.2785
13:107057531:A:T	50	100	1	0.01616
13:107057617:A:G	50	100	0.99	0.02923
13:107057717:T:C	50	100	0.95	0.07389
13:107058313:A:G	50	100	0.9	0.0118
13:107058439:T:C	50	100	1	0.02705
13:107059081:A:G	50	98	0.99	0.3194
13:107059307:A:G	50	100	0.99	0.1412
13:107059420:G:A	50	100	0.98	0.1383
13:107059568:T:C	50	100	0.99	0.3321
13:107059881:C:A	50	100	0.99	0.3317
13:107059957:G:A	50	100	0.99	0.1358
13:107060165:A:G	50	96	1	0.3181
13:107060332:C:T	50	100	0.94	0.02088
13:107060722:C:T	50	98	1	0.3099
13:107061149:C:T	50	100	1	0.04339
13:107061594:G:A	50	98	0.82	0.01997
13:107062126:A:G	50	100	1	0.04285
13:107062139:G:A	50	100	1	0.02397
13:107062250:A:C	50	100	1	0.02669
13:107062312:C:A	47	78.7	0.78	0.09495
13:107062484:G:C	50	100	0.83	0.02469
13:107062578:C:A	49	98	1	0.01144
13:107062673:G:A	50	100	1	0.3233
13:107062828:G:A	50	100	1	0.1583
13:107062950:G:A	50	100	1	0.0236
13:107063131:G:T	50	100	1	0.4617
13:107063243:G:A	50	100	1	0.0236
13:107063269:G:A	50	100	1	0.01235
13:107063626:A:T	50	98	1	0.4621
13:107064747:T:C	50	100	0.83	0.0236
13:107064985:T:C	50	100	1	0.02179
13:107065631:G:A	50	98	1	0.4624
13:107065661:A:T	50	100	1	0.0236
13:107066050:G:A	50	100	1	0.0236
13:107066179:A:G	50	92	0.85	0.05755
13:107066840:G:C	50	100	1	0.01616
13:107066925:C:T	50	100	0.86	0.01216
13:107067681:A:T	50	100	1	0.3086
13:107067756:T:A	50	100	1	0.3085
13:107067993:G:A	50	100	0.99	0.1549
13:107068571:C:A	50	100	1	0.02324
13:107068725:A:G	50	100	1	0.3132
13:107068885:T:C	50	100	0.96	0.1819
13:107068984:G:A	50	100	1	0.02324
13:107069087:T:A	50	98	0.95	0.02887
13:107069392:T:C	50	100	0.99	0.4866
13:107069413:C:T	50	100	1	0.01616
13:107069452:T:G	50	100	1	0.04158
13:107070458:G:A	50	100	1	0.01616
13:107070764:A:G	50	100	1	0.02705
13:107070974:C:G	50	100	0.98	0.1652
13:107070981:A:G	50	100	0.99	0.4631
13:107071011:A:G	50	94	0.87	0.1113
13:107071065:T:C	50	100	1	0.313
13:107071155:A:G	50	100	0.68	0.03068
13:107071259:C:T	50	100	1	0.3128
13:107071266:G:C	50	100	1	0.06863
13:107071583:A:T	50	100	0.96	0.09332
13:107071934:G:A	50	98	0.99	0.463
13:107072510:G:A	50	100	1	0.02306
13:107072686:A:T	50	100	0.96	0.1725
13:107072836:G:A	50	100	0.99	0.3215
13:107072853:A:G	50	100	1	0.02705
13:107073208:C:A	50	100	1	0.0118
13:107073332:C:T	50	98	0.97	0.4662
13:107073411:C:A	50	98	0.98	0.3085
13:107074483:C:T	50	100	0.98	0.06536
13:107074513:G:A	50	100	0.87	0.02179
13:107074573:G:A	50	100	1	0.01198
13:107074678:C:T	50	100	0.97	0.01525
13:107074916:G:A	50	100	0.99	0.01216
13:107074955:C:T	50	98	0.9	0.02977
13:107075080:T:C	50	98	0.93	0.06917
13:107075334:T:C	50	96	0.98	0.4951
13:107075369:T:A	50	100	1	0.01779
13:107075486:A:G	50	100	0.95	0.0276
13:107075756:C:A	50	100	0.87	0.0276
13:107075919:C:T	50	100	0.87	0.0276
13:107076152:G:A	50	100	0.87	0.0276
13:107076192:G:A	49	100	1	0.01797
13:107076252:T:C	50	100	0.87	0.0276
13:107076782:T:C	50	100	0.95	0.02741
13:107076843:G:A	50	100	0.8	0.02052
13:107076961:G:T	50	100	0.95	0.0276
13:107076965:G:T	50	100	0.95	0.0276
13:107077278:A:G	50	100	0.99	0.0118
13:107077461:C:T	50	100	0.92	0.0207
13:107077502:T:C	50	100	0.97	0.02469
13:107077729:T:C	50	100	0.91	0.02669
13:107077850:G:A	50	100	0.99	0.06354
13:107077952:C:G	50	100	0.98	0.02378
13:107078063:C:T	50	94	0.98	0.4504
13:107078086:A:G	50	100	1	0.06373
13:107078088:T:C	50	100	0.96	0.169
13:107078118:T:C	50	100	1	0.06373
13:107078238:T:C	50	100	0.99	0.05828
13:107078399:G:A	50	100	0.99	0.06609
13:107078401:T:C	50	100	0.99	0.0659
13:107078447:A:G	50	100	0.99	0.06572
13:107078484:C:T	50	100	1	0.06572
13:107078623:A:C	50	98	0.98	0.4503
13:107078812:G:A	50	100	1	0.07807
13:107078872:T:C	50	100	0.96	0.07807
13:107078876:G:T	50	100	0.96	0.07807
13:107078890:C:T	50	98	0.98	0.3836
13:107079068:G:A	50	100	1	0.07807
13:107079489:G:A	50	100	1	0.06373
13:107079767:G:A	50	100	1	0.09078
13:107079843:G:A	50	100	1	0.01235
13:107080075:C:T	50	100	1	0.07807
13:107080097:A:G	50	100	0.99	0.07807
13:107080264:C:T	50	98	0.98	0.3686
13:107080608:A:G	50	98	0.98	0.4562
13:107081087:C:T	50	100	0.98	0.03613
13:107081310:T:C	50	98	0.92	0.02505
13:107081352:G:A	50	100	1	0.01162
13:107081767:A:G	50	100	0.97	0.05447
13:107082332:A:G	50	98	0.88	0.1004
13:107082530:A:G	50	98	0.88	0.09949
13:107082796:T:C	46	97.8	1	0.01906
13:107082805:G:A	45	97.8	1	0.06445
13:107083070:G:A	50	96	0.99	0.4517
13:107083480:C:T	50	100	1	0.06445
13:107083488:C:G	50	100	1	0.01071
13:107083735:A:G	50	100	1	0.01561
13:107084441:T:C	50	100	1	0.01561
13:107084791:G:A	50	100	0.97	0.02306
13:107084803:T:C	50	100	1	0.06445
13:107084830:A:T	50	100	1	0.06445
13:107085404:A:G	50	100	1	0.06445
13:107085596:T:G	50	98	1	0.348
13:107086401:T:A	50	100	0.87	0.06137
13:107086486:C:T	50	98	0.99	0.3798
13:107086633:G:A	50	100	1	0.01888
13:107086986:C:G	50	100	1	0.06445
13:107087105:C:T	50	100	1	0.01071
13:107088079:T:C	50	96	0.99	0.4582
13:107088119:T:C	50	100	1	0.01071
13:107089101:T:A	50	100	1	0.01071
13:107089951:G:A	50	98	1	0.323
13:107090029:C:T	50	100	0.92	0.0118
13:107090337:G:T	50	100	0.82	0.05864
13:107090928:C:T	50	96	1	0.3542
13:107091004:G:A	50	96	0.99	0.4517
13:107091519:T:C	50	100	0.98	0.0187
13:107092078:C:A	50	100	1	0.01071
13:107092192:C:T	50	100	1	0.3106
13:107092642:A:G	50	98	0.82	0.01398
13:107093108:G:C	50	100	1	0.01906
13:107093251:T:C	50	100	0.99	0.03813
13:107093397:C:G	50	100	0.99	0.02705
13:107093618:C:A	50	100	1	0.01543
13:107093622:C:A	50	98	0.99	0.1022
13:107093952:G:A	50	100	0.99	0.3108
13:107094011:A:T	50	100	0.99	0.3108
13:107094068:C:A	50	100	1	0.01071
13:107095195:T:C	50	100	0.99	0.3108
13:107095219:T:C	50	100	1	0.01525
13:107095897:A:G	50	100	0.95	0.03341
13:107095946:C:T	50	100	0.99	0.3126
13:107095950:G:A	50	100	0.85	0.05901
13:107096315:G:A	50	100	0.99	0.4704
13:107096697:A:G	50	100	1	0.01906
13:107096749:C:A	50	100	0.94	0.01307
13:107097110:G:A	50	98	0.94	0.1122
13:107097375:A:G	50	100	0.98	0.09985
13:107097456:C:A	50	100	0.99	0.284
13:107097493:C:T	50	100	1	0.01924
13:107098413:T:C	50	98	0.99	0.4726
13:107098643:T:C	50	100	1	0.01071
13:107098952:T:G	50	98	0.89	0.02251
13:107098987:A:G	50	100	1	0.03032
13:107099390:G:A	50	98	1	0.03776
13:107099453:A:T	50	100	1	0.01289
13:107100399:A:T	50	100	0.99	0.3121
13:107100832:C:T	50	98	0.99	0.1943
13:107100855:A:G	49	93.9	0.97	0.3095
13:107101215:C:A	50	98	0.99	0.1941
13:107101514:T:A	50	100	0.98	0.3188
13:107101747:T:G	50	100	1	0.0305
13:107102236:T:C	50	98	0.93	0.01779
13:107102247:A:G	50	100	1	0.01906
13:107102463:C:T	50	100	1	0.03086
13:107102896:G:A	50	100	0.68	0.04303
13:107103242:T:C	50	100	0.98	0.3379
13:107103295:A:G	50	100	0.98	0.451
13:107104549:C:G	50	100	1	0.01053
13:107104634:A:G	50	100	0.98	0.01906
13:107105120:G:A	50	100	1	0.01071
13:107106729:T:G	50	100	0.96	0.2876
13:107106778:A:G	50	100	0.99	0.03032
13:107107131:T:C	50	100	0.95	0.01924
13:107107394:G:C	50	100	1	0.01071
13:107107712:C:G	50	100	1	0.01452
13:107108496:A:G	50	100	1	0.01452
13:107108526:C:T	50	100	0.98	0.02778
13:107108794:C:A	50	100	1	0.01071
13:107109276:T:C	50	100	0.98	0.4512
13:107109890:G:A	50	100	0.98	0.451
13:107110194:G:C	50	100	0.98	0.05519
13:107110538:G:A	50	100	0.98	0.4584
13:107110835:C:G	50	100	1	0.01961
13:107111006:G:C	50	100	0.98	0.3137
13:107111013:T:C	50	100	0.98	0.1452
13:107111198:T:C	50	100	0.98	0.4503
13:107111668:C:T	50	100	1	0.01943
13:107112099:C:A	50	100	0.94	0.2142
13:107112286:G:T	50	100	0.66	0.01797
13:107112455:T:G	50	100	1	0.02142
13:107112524:C:G	50	94	0.94	0.3128
13:107112528:T:C	50	94	0.95	0.3128
13:107112845:T:C	50	100	0.98	0.02033
13:107113010:T:A	50	100	0.97	0.0187
13:107113047:A:C	50	100	0.77	0.0216
13:107113818:A:G	50	100	0.99	0.07044
13:107114303:T:C	50	100	0.98	0.0207
13:107114928:A:G	50	100	0.99	0.07008
13:107114984:T:C	50	98	0.96	0.09604
13:107115271:G:A	50	100	0.99	0.4354
13:107115810:G:T	50	98	0.98	0.1158
13:107115979:G:A	50	100	0.92	0.0207
13:107116617:G:C	50	100	0.99	0.07571
13:107116720:A:G	50	100	0.95	0.08914
13:107116756:T:C	50	98	0.97	0.2384
13:107116847:G:A	50	98	0.97	0.2549
13:107117035:A:G	50	100	0.95	0.0846
13:107117257:A:T	50	100	0.99	0.439
13:107117340:T:C	50	100	0.99	0.4392
13:107118271:G:A	50	96	0.78	0.02705
13:107118372:A:C	50	98	1	0.09985
13:107118470:G:T	50	98	1	0.09985
13:107118887:C:T	50	98	0.97	0.256
13:107119192:G:A	50	94	0.83	0.01561
13:107119464:C:T	50	100	0.98	0.01979
13:107120051:G:T	50	98	0.98	0.2524
13:107121093:A:G	50	100	0.99	0.09641
13:107121200:A:G	50	100	0.98	0.2529
13:107121935:A:G	50	100	0.98	0.4377
13:107122029:A:C	50	100	0.99	0.09641
13:107122045:T:C	50	100	0.99	0.09641
13:107122047:C:T	50	100	0.97	0.01979
13:107122640:T:A	50	100	0.85	0.02832
13:107122805:G:T	50	100	1	0.01634
13:107123175:G:C	50	100	0.91	0.01434
13:107123528:A:C	50	100	0.96	0.3515
13:107124571:C:T	50	98	0.98	0.4288
13:107124837:C:A	50	100	0.95	0.0276
13:107126143:G:A	50	100	0.96	0.4984
13:107126377:C:T	50	100	0.86	0.0955
13:107126866:G:A	50	100	0.99	0.01997
13:107127371:T:C	50	98	0.97	0.09132
13:107127475:A:G	50	100	0.98	0.01162
13:107127523:A:G	50	100	0.96	0.02578
13:107127968:G:A	50	100	0.96	0.2529
13:107128218:G:T	50	96	0.95	0.0276
13:107128243:A:G	50	100	0.98	0.01162
13:107128488:C:A	50	98	0.93	0.04158
13:107128510:A:G	50	98	0.92	0.04158
13:107129171:C:T	50	96	0.91	0.02614
13:107129306:G:A	50	100	0.96	0.01561
13:107129603:T:G	50	100	0.84	0.02124
13:107130367:G:A	50	98	0.92	0.1318
13:107130567:A:C	50	98	0.92	0.09768
13:107130745:C:G	50	98	0.95	0.4506
13:107130868:T:G	50	100	0.94	0.01979
13:107131231:G:A	50	98	0.73	0.01107
13:107131902:C:G	50	96	0.94	0.063
13:107131987:T:C	50	98	0.94	0.4829
13:107132058:C:G	50	96	0.94	0.3214
13:107132260:T:C	50	100	0.96	0.0236
13:107132627:C:T	50	96	0.79	0.09877
13:107133082:C:A	50	84	0.71	0.3578
13:107133083:C:T	50	86	0.71	0.3575
13:107133310:C:T	50	96	0.78	0.03486
13:107134455:A:G	50	98	0.76	0.04412
13:107135659:T:C	50	98	0.95	0.06699
13:107135677:G:A	50	98	0.9	0.07825
13:107135997:C:T	50	98	0.88	0.03558
13:107136111:A:G	50	100	0.93	0.08406
13:107136190:G:A	50	100	0.96	0.4878
13:107136236:G:A	50	98	0.96	0.3785
13:107136524:T:G	50	100	0.97	0.2987
13:107136687:T:C	50	100	0.75	0.02832
13:107137027:G:T	50	100	0.97	0.3883
13:107138002:T:C	50	100	0.91	0.01761
13:107138053:C:G	50	100	0.98	0.398
13:107138447:C:A	50	96	0.96	0.3137
13:107138748:T:G	50	100	0.98	0.0719
13:107139392:T:A	50	100	0.97	0.4473
13:107139445:A:C	50	100	0.97	0.0187
13:107139730:C:T	50	100	0.91	0.01652
13:107140153:C:T	50	100	0.99	0.05192
13:107140532:T:C	50	98	0.98	0.07135
13:107141637:G:T	50	100	0.94	0.08424
13:107141642:A:G	50	100	0.97	0.1505
13:107141692:A:G	50	100	0.95	0.08406
13:107142490:C:A	50	98	0.98	0.396
13:107142535:T:C	50	100	0.98	0.4782
13:107142578:T:C	50	100	0.67	0.01761
13:107142800:C:T	50	96	0.96	0.3243
13:107142843:C:T	50	100	0.99	0.07208
13:107142846:C:T	50	100	0.91	0.01652
13:107143309:T:C	50	98	0.97	0.4838
13:107143475:G:T	50	100	0.99	0.05156
13:107143800:A:G	50	100	0.97	0.03631
13:107143880:A:G	50	100	0.97	0.1418
13:107144601:A:G	50	100	0.96	0.04521
13:107145734:A:G	50	96	0.98	0.4862
13:107145739:G:A	50	96	0.98	0.2865
13:107146763:C:T	50	100	0.93	0.03177
13:107146917:A:T	50	100	0.98	0.474
13:107148176:A:G	50	100	0.98	0.1313
13:107148411:G:A	50	94	0.9	0.03849
13:107148511:G:C	50	100	0.91	0.02179
13:107148649:T:C	50	100	0.99	0.03867
13:107149295:T:C	50	100	0.94	0.02251
13:107149546:T:C	50	98	0.98	0.4074
13:107149780:A:G	50	100	0.99	0.3059
13:107150227:G:A	50	100	0.99	0.06826
13:107150320:A:C	50	100	0.69	0.02814
13:107150371:C:T	50	100	0.99	0.3733
13:107150499:G:T	50	96	0.96	0.3546
13:107150721:C:A	50	98	0.91	0.3435
13:107151796:A:G	50	100	0.86	0.02905
13:107152094:G:T	50	100	0.99	0.445
13:107152143:C:T	50	100	0.97	0.06645
13:107153512:C:G	50	100	0.98	0.06536
13:107153677:C:T	50	100	0.98	0.06518
13:107153678:G:A	50	100	0.96	0.06681
13:107153811:T:C	50	100	0.98	0.3037
13:107154078:T:C	50	100	0.95	0.01906
13:107154353:A:C	50	100	0.99	0.06518
13:107154866:A:G	50	98	0.98	0.417
13:107155452:G:C	50	100	0.98	0.07389
13:107155533:T:A	50	100	0.98	0.1879
13:107155968:T:C	50	100	0.98	0.1879
13:107155984:T:C	50	100	0.98	0.06863
13:107156022:C:T	48	91.7	0.79	0.01507
13:107156151:C:T	50	100	0.98	0.4112
13:107156181:C:A	50	100	0.98	0.06518
13:107156672:A:G	50	100	0.95	0.01906
13:107156901:T:C	50	98	0.98	0.4172
13:107157135:C:T	50	100	0.98	0.06518
13:107157857:C:A	50	98	0.98	0.2979
13:107158005:T:G	50	100	0.97	0.02832
13:107158736:C:T	50	100	0.93	0.0492
13:107158797:G:A	50	98	0.98	0.3644
13:107159045:A:G	50	98	0.98	0.4138
13:107159268:C:T	50	98	0.98	0.3644
13:107160247:C:T	50	100	0.98	0.402
13:107160385:C:T	50	98	0.98	0.4034
13:107160510:G:A	50	100	0.95	0.05283
13:107160795:G:A	50	98	0.97	0.2977
13:107161842:C:G	50	100	0.92	0.05047
13:107163094:C:T	50	100	0.92	0.07317
13:107163276:C:G	50	100	0.86	0.0167
13:107164076:A:G	50	82	0.61	0.482
13:107164437:A:T	50	98	0.71	0.01561
13:107165111:A:G	50	94	0.87	0.2415
13:107165201:G:A	50	96	0.66	0.01943
13:107165321:A:G	50	90	0.89	0.4648
13:107166199:T:A	50	98	0.92	0.07426
13:107166511:T:A	50	92	0.72	0.03686
13:107166537:T:A	50	100	0.88	0.02814
13:107166591:C:T	50	100	0.88	0.02796
13:107166749:C:T	50	92	0.94	0.3007
13:107166758:C:T	50	100	0.88	0.02796
13:107166759:C:T	50	98	0.93	0.07026
13:107167842:C:T	50	96	0.95	0.2876
13:107167861:C:T	50	100	0.88	0.02524
13:107168041:G:A	50	94	0.96	0.2878
13:107168504:A:T	50	94	0.94	0.404
13:107169515:A:G	50	92	0.95	0.4749
13:107169568:A:G	50	92	0.95	0.4749
13:107169641:T:A	50	94	0.89	0.09132
13:107169761:C:T	50	98	0.95	0.2331
13:107169802:C:T	50	90	0.94	0.496
13:107169898:C:T	50	96	0.96	0.443
13:107170722:T:A	50	100	0.88	0.01126
13:107171467:C:T	50	98	0.99	0.03105
13:107171517:C:T	50	100	0.96	0.02197
13:107171665:A:G	50	98	0.94	0.262
13:107171960:A:T	50	98	0.95	0.2622
13:107172054:C:T	50	98	0.94	0.03195
13:107172099:T:C	50	98	1	0.03105
13:107172451:A:G	50	98	0.94	0.03232
13:107172994:A:T	50	98	0.93	0.03232
13:107173653:G:A	50	96	0.95	0.3179
13:107174176:C:G	50	94	0.93	0.08388
13:107174363:A:T	50	96	0.82	0.02251
13:107174369:T:A	50	98	0.94	0.4902
13:107175106:T:G	50	88	0.96	0.2845
13:107175155:C:T	50	100	0.81	0.01289
13:107175269:G:C	50	100	1	0.03268
13:107175948:T:A	50	96	0.94	0.1373
13:107176212:G:A	50	100	0.96	0.03686
13:107176515:G:C	50	100	0.95	0.03195
13:107176550:G:A	50	94	0.66	0.02015
13:107176591:G:A	50	100	0.91	0.02505
13:107176671:G:A	50	98	0.95	0.3617
13:107176687:C:G	50	100	0.86	0.01561
13:107176960:C:T	50	94	0.96	0.3273
13:107178770:C:T	50	98	0.94	0.2162
13:107178870:A:G	50	100	0.91	0.03667
13:107178959:A:C	50	96	0.92	0.2476
13:107179105:C:T	50	94	0.94	0.2558
13:107179216:A:G	50	94	0.93	0.3526
13:107179228:G:T	50	92	0.94	0.2636
13:107179547:A:G	50	92	0.92	0.3713
13:107180257:T:C	50	100	0.93	0.01525
13:107180415:C:T	50	100	0.93	0.03849
13:107180587:C:T	50	100	0.9	0.04031
13:107180804:G:C	50	96	0.9	0.07789
13:107180964:A:C	50	100	0.84	0.01725
13:107181128:C:T	50	92	0.95	0.4867
13:107181341:A:T	50	100	0.92	0.06155
13:107181417:G:A	50	98	0.96	0.2128
13:107181431:T:C	50	94	0.95	0.4867
13:107181524:A:G	50	100	0.95	0.02923
13:107182018:C:T	50	100	0.96	0.2141
13:107182432:G:C	50	100	0.94	0.05846
13:107182497:C:T	50	100	0.92	0.04194
13:107182591:T:C	50	92	0.94	0.311
13:107182717:C:T	50	100	0.92	0.03994
13:107182762:C:A	50	100	0.96	0.02923
13:107183149:G:T	50	98	0.96	0.3729
13:107183289:C:T	50	100	0.92	0.07353
13:107183580:T:A	50	100	0.98	0.226
13:107183685:C:T	50	94	0.97	0.1736
13:107183811:G:A	50	100	0.98	0.2259
13:107183925:T:A	50	100	0.98	0.01416
13:107183954:A:G	50	98	0.97	0.1708
13:107183985:T:A	50	100	0.93	0.03994
13:107184288:T:C	50	100	0.93	0.03994
13:107184326:C:T	50	100	0.96	0.03214
13:107184426:T:C	50	98	0.96	0.407
13:107184549:T:C	50	100	0.96	0.02651
13:107185071:G:T	50	100	0.9	0.05192
13:107185466:A:G	49	93.9	0.97	0.1759
13:107186370:T:C	50	100	0.93	0.04012
13:107186587:C:T	50	100	0.93	0.02923
13:107186596:G:A	50	96	0.98	0.1948
13:107186930:G:T	50	100	0.91	0.0374
13:107187062:T:C	50	100	0.9	0.05937
13:107187266:A:G	50	100	0.99	0.01688
13:107187326:C:T	50	96	0.96	0.1954
13:107187418:C:A	50	98	0.9	0.09604
13:107187515:A:G	50	100	0.89	0.01725
13:107187629:C:T	50	96	0.67	0.02015
13:107187670:T:C	50	100	0.96	0.234
13:107187839:T:A	50	100	0.94	0.1534
13:107188289:A:C	50	100	0.97	0.1937
13:107189458:T:C	50	98	0.96	0.2649
13:107189664:G:A	50	92	0.95	0.2402
13:107189724:C:A	50	98	0.97	0.1701
13:107189852:A:G	50	94	0.96	0.3201
13:107189873:G:A	50	94	0.97	0.3215
13:107189905:G:A	50	100	0.91	0.07153
13:107189932:C:G	50	92	0.95	0.295
13:107189979:G:A	50	100	0.99	0.0276
13:107190225:G:A	50	96	0.97	0.1977
13:107190273:T:A	50	96	0.97	0.1672
13:107190593:T:A	50	100	0.91	0.07153
13:107190866:T:C	50	100	0.94	0.0118
13:107191344:C:T	50	98	0.91	0.09078
13:107192031:A:T	50	100	0.99	0.02433
13:107192198:G:T	50	100	0.93	0.03413
13:107192282:A:C	50	100	0.95	0.01634
13:107192390:C:T	50	100	0.96	0.04448
13:107193036:T:C	50	94	0.96	0.1629
13:107193204:T:C	50	100	0.99	0.02651
13:107193261:C:G	50	100	0.95	0.01634
13:107193437:T:A	50	100	0.99	0.02433
13:107193471:A:G	50	92	0.95	0.2934
13:107193648:C:T	50	100	0.99	0.02433
13:107193884:G:C	50	100	1	0.02433
13:107194056:C:A	50	86	0.68	0.06554
13:107194241:T:G	50	100	0.93	0.01416
13:107194434:C:A	50	100	0.92	0.03395
13:107194536:C:A	50	100	0.98	0.03086
13:107194721:C:T	50	100	0.98	0.03105
13:107195084:C:T	50	98	0.97	0.2328
13:107195111:G:A	50	98	0.96	0.1576
13:107195485:G:A	50	100	0.96	0.02687
13:107195526:C:T	50	100	0.98	0.03032
13:107195729:C:A	50	98	0.95	0.299
13:107196207:T:G	50	98	0.96	0.3126
13:107196531:C:T	50	92	0.81	0.03758
13:107196773:G:A	50	100	0.97	0.0305
13:107197157:T:A	50	100	0.98	0.01344
13:107197632:A:G	50	92	0.92	0.3266
13:107197897:C:T	50	100	0.96	0.03268
13:107198012:A:C	50	96	0.96	0.282
13:107198468:G:A	50	100	0.89	0.1057
13:107198643:T:C	50	92	0.91	0.4748
13:107198756:G:A	50	100	0.94	0.01416
13:107199271:C:T	50	98	0.94	0.01398
13:107199284:A:G	50	100	0.93	0.05229
13:107199438:G:A	50	100	0.95	0.02596
13:107199768:C:A	50	100	0.78	0.01924
13:107200159:C:G	50	98	0.8	0.03922
13:107200286:A:G	50	92	0.82	0.2496
13:107200363:G:A	50	100	0.66	0.01126
13:107200567:T:C	50	82	0.83	0.3831
13:107201155:T:C	50	100	0.98	0.02633
13:107201166:A:G	50	94	0.63	0.01198
13:107201238:T:C	50	100	0.83	0.04557
13:107201434:G:A	50	100	0.98	0.02015
13:107201532:G:A	50	98	0.92	0.0138
13:107201616:G:A	50	94	0.83	0.1797
13:107201621:G:T	50	98	0.89	0.2616
13:107201923:G:A	50	100	0.9	0.2613
13:107202045:G:A	50	100	0.9	0.2613
13:107202194:A:C	50	100	0.98	0.02052
13:107202264:C:T	50	96	0.85	0.4089
13:107202704:A:G	50	100	0.83	0.07698
13:107203176:T:C	50	98	0.89	0.2674
13:107203546:C:T	50	98	0.91	0.1487
13:107203606:A:T	50	98	0.87	0.09205
13:107204297:G:A	50	100	0.96	0.02233
13:107204298:C:G	50	100	0.98	0.01961
13:107204412:G:A	50	100	0.86	0.04847
13:107204753:G:A	50	100	0.9	0.04884
13:107204900:G:A	50	98	0.85	0.1373
13:107205340:C:A	50	100	0.89	0.04884
13:107205506:C:A	50	98	0.86	0.2509
13:107206119:T:C	50	100	0.85	0.01126
13:107206663:G:A	50	94	0.87	0.1374
13:107206812:G:A	50	94	0.87	0.1391
13:107206970:T:G	50	98	0.86	0.193
13:107207377:G:A	50	100	0.86	0.01761
13:107207696:T:A	50	98	0.87	0.4408
13:107208046:C:T	50	92	0.85	0.1369
13:107208153:T:A	50	100	0.85	0.04158
13:107208677:C:T	50	100	0.95	0.02469
13:107208884:C:T	50	94	0.86	0.2919
13:107209302:T:C	50	100	0.9	0.01779
13:107209400:G:A	50	100	0.81	0.01888
13:107209432:C:G	50	98	0.91	0.4693
13:107209869:T:C	50	98	0.92	0.2462
13:107209895:T:A	50	96	0.93	0.3994
13:107210024:A:C	50	100	0.84	0.03177
13:107210113:T:G	50	100	0.97	0.01652
13:107210493:T:C	50	96	0.94	0.362
13:107210684:A:T	50	100	0.93	0.01126
13:107211268:G:C	50	100	0.94	0.1957
13:107211427:C:A	50	100	0.92	0.01107
13:107211710:T:C	50	100	0.94	0.01979
13:107211759:C:T	50	100	0.81	0.01416
13:107211945:G:A	50	96	0.95	0.3586
13:107213094:T:C	50	98	0.94	0.2538
13:107213350:C:T	50	98	0.94	0.2705
13:107213634:T:G	50	98	0.93	0.1954
13:107213794:C:T	50	100	0.95	0.01997
13:107213980:C:A	50	100	0.94	0.1037
13:107214603:G:A	50	100	0.94	0.01107
13:107215182:G:A	50	100	0.95	0.01888
13:107215403:C:A	50	98	0.95	0.2522
13:107215522:G:A	50	100	0.93	0.01089
13:107215586:C:T	50	94	0.94	0.3613
13:107215631:A:G	50	100	0.93	0.01089
13:107215729:A:G	50	98	0.92	0.1932
13:107216070:T:C	50	100	0.93	0.01089
13:107216087:A:T	50	100	0.71	0.01307
13:107216142:A:G	50	98	0.93	0.2384
13:107216410:G:C	50	98	0.94	0.2313
13:107216818:C:T	50	100	0.99	0.01325
13:107217045:G:A	50	98	0.94	0.4027
13:107217071:C:T	50	98	0.91	0.07861
13:107217298:T:C	50	96	0.92	0.4481
13:107217318:T:C	50	96	0.92	0.4675
13:107217329:G:A	50	100	0.96	0.01888
13:107217350:A:G	50	100	0.89	0.04285
13:107217570:C:T	50	98	0.92	0.4711
13:107217660:T:C	50	98	0.98	0.0138
13:107217776:A:G	50	98	0.94	0.03195
13:107217825:A:G	50	94	0.71	0.02959
13:107217997:C:T	50	100	0.96	0.01924
13:107218123:G:A	50	100	0.89	0.01489
13:107218147:G:C	50	98	0.94	0.04375
13:107218330:T:C	50	98	0.91	0.2565
13:107218429:G:A	50	100	0.92	0.03704
13:107218796:C:T	50	94	0.88	0.1291
13:107219116:A:T	50	100	0.91	0.01598
13:107219193:G:A	50	98	0.99	0.04739
13:107219364:G:C	50	98	0.99	0.04739
13:107219596:A:G	50	98	1	0.04739
13:107219618:T:C	50	100	0.95	0.3649
13:107219823:G:A	50	98	1	0.04739
13:107219988:T:A	50	98	1	0.04412
13:107220099:T:C	50	100	0.87	0.03558
13:107220189:T:C	50	98	0.97	0.04847
13:107220360:T:C	50	98	1	0.0443
13:107220559:T:G	50	100	0.89	0.0158
13:107220685:T:C	50	98	0.96	0.366
13:107221039:T:C	50	100	0.93	0.03758
13:107221174:G:A	50	100	0.92	0.01507
13:107221227:T:G	50	98	0.93	0.3588
13:107221356:G:T	50	98	0.97	0.3983
13:107221365:C:G	50	100	0.98	0.04321
13:107221423:T:C	50	100	0.98	0.04339
13:107221428:A:G	50	100	0.98	0.04375
13:107221548:C:A	50	100	0.95	0.02269
13:107221874:G:A	50	100	0.97	0.3564
13:107222001:C:T	50	100	0.95	0.01507
13:107222210:T:C	50	100	0.96	0.04847
13:107222740:A:T	50	100	0.93	0.01834
13:107222792:T:G	50	100	0.97	0.01707
13:107222945:G:A	50	100	0.97	0.3568
13:107222993:G:A	50	94	0.9	0.1739
13:107223106:A:C	50	98	0.9	0.01834
13:107223166:G:C	50	98	0.96	0.3306
13:107223220:T:C	50	100	0.99	0.01507
13:107223654:T:C	50	96	0.94	0.4199
13:107223901:A:C	50	100	0.94	0.02306
13:107224025:A:G	50	100	0.92	0.01616
13:107224315:G:A	50	100	0.95	0.01344
13:107224971:A:C	50	100	1	0.01543
13:107225077:C:T	50	100	0.98	0.04339
13:107225288:A:C	50	100	0.97	0.4619
13:107225668:T:C	50	100	0.96	0.01507
13:107225828:C:T	50	100	0.98	0.04557
13:107225847:G:A	50	100	1	0.03304
13:107226203:T:C	50	100	0.98	0.348
13:107226243:G:A	50	100	0.98	0.3482
13:107226274:G:A	50	98	0.96	0.3568
13:107226479:C:T	50	98	0.98	0.4602
13:107226530:A:G	50	100	0.97	0.06572
13:107226690:T:C	50	100	0.96	0.05029
13:107226826:C:T	50	100	0.98	0.05011
13:107227351:C:G	50	100	0.98	0.4838
13:107227431:C:G	50	100	0.92	0.01634
13:107228105:C:T	50	100	0.98	0.3479
13:107228249:A:G	50	100	0.95	0.03813
13:107228529:C:G	50	96	0.95	0.3736
13:107228620:C:T	50	100	0.99	0.06173
13:107228651:G:T	50	98	0.9	0.0187
13:107228720:A:G	50	98	0.75	0.03558
13:107229301:G:A	50	100	1	0.03322
13:107229537:C:T	50	98	0.94	0.2322
13:107229931:C:T	50	98	0.97	0.3519
13:107230094:T:C	50	100	0.92	0.01979
13:107230097:A:G	50	98	0.96	0.3531
13:107230221:C:T	50	100	0.92	0.02342
13:107230637:A:G	50	98	0.96	0.335
13:107230847:A:C	50	96	0.93	0.1712
13:107230849:C:T	50	94	0.96	0.3736
13:107231283:C:T	50	100	0.97	0.05283
13:107232015:T:C	50	96	0.96	0.3568
13:107232041:T:C	50	98	0.75	0.0354
13:107232044:T:C	50	98	0.96	0.2889
13:107232161:G:A	50	100	0.95	0.05247
13:107232180:G:A	50	100	0.97	0.03758
13:107232297:C:T	50	98	0.95	0.05265
13:107232349:G:T	50	100	0.95	0.05265
13:107232404:C:A	50	100	0.94	0.05265
13:107232423:G:T	50	100	0.96	0.03268
13:107232608:T:G	50	98	0.79	0.03123
13:107232707:T:A	50	100	0.88	0.03214
13:107232955:A:G	50	100	0.86	0.03286
13:107232983:G:T	50	98	0.85	0.04012
13:107233041:C:T	50	100	0.75	0.01979
13:107233421:A:G	50	100	0.9	0.02324
13:107233453:T:C	50	94	0.9	0.2362
13:107233513:T:A	50	100	0.82	0.01852
13:107234517:G:T	50	88	0.72	0.3388
13:107234681:G:T	50	98	0.74	0.2135
13:107235245:G:A	50	94	0.7	0.0532
13:107235817:C:T	50	96	0.83	0.4662
13:107235956:T:A	50	92	0.82	0.2137
13:107236150:C:T	50	92	0.83	0.2119
13:107236384:A:C	50	96	0.93	0.08097
13:107236500:G:A	50	100	0.92	0.0138
13:107236703:A:G	50	100	0.78	0.01071
13:107236832:T:G	50	94	0.94	0.06935
13:107236836:C:A	50	94	0.86	0.2059
13:107237067:T:C	50	100	0.79	0.01126
13:107237149:C:T	50	98	0.88	0.0158
13:107237589:T:G	50	96	0.97	0.05229
13:107237623:T:A	50	96	0.95	0.08115
13:107237700:T:C	50	98	0.92	0.01398
13:107238147:G:A	50	100	0.78	0.01543
13:107238252:G:C	50	96	0.87	0.2072
13:107238447:C:T	50	98	0.95	0.08061
13:107238759:C:T	50	100	0.89	0.01235
13:107239249:A:G	50	96	0.99	0.05628
13:107239304:C:T	50	94	0.99	0.05628
13:107239357:G:C	50	96	0.98	0.05211
13:107239698:C:T	50	98	0.75	0.02124
13:107239806:G:A	50	96	0.98	0.05574
13:107239910:G:A	50	96	0.98	0.05592
13:107240107:T:C	50	100	0.85	0.01089
13:107240115:A:C	50	98	0.97	0.05247
13:107240349:C:T	50	96	0.85	0.4099
13:107241116:A:C	49	93.9	0.84	0.1954
13:107241908:C:T	50	96	0.85	0.1901
13:107242301:T:C	50	100	0.96	0.03232
13:107242644:G:A	50	92	0.9	0.2694
13:107242697:T:C	50	92	0.9	0.2589
13:107242949:T:C	50	96	0.9	0.2694
13:107243128:C:G	50	98	0.91	0.187
13:107243233:C:G	50	100	0.97	0.01089
13:107243344:G:C	50	100	0.9	0.01997
13:107243401:C:A	50	100	0.99	0.01707
13:107243936:A:C	50	100	0.96	0.06373
13:107243965:T:C	50	100	0.99	0.1138
13:107244161:C:T	50	100	0.95	0.3731
13:107244167:C:T	50	100	0.99	0.09695
13:107244237:C:T	50	100	1	0.1135
13:107244359:A:G	50	100	1	0.1135
13:107244653:T:C	50	100	1	0.1135
13:107244731:G:A	50	98	0.98	0.01144
13:107244842:A:T	50	100	1	0.1249
13:107244885:T:C	50	98	0.98	0.01144
13:107245147:T:C	50	100	0.99	0.1133
13:107245216:A:T	50	100	0.99	0.1133
13:107245438:G:C	50	100	0.99	0.3604
13:107245475:C:T	50	100	0.99	0.2349
13:107245478:T:G	50	100	0.99	0.1249
13:107245483:T:C	50	100	0.99	0.1249
13:107245619:A:C	50	100	0.95	0.3063
13:107245793:C:G	50	100	0.99	0.02306
13:107245972:A:G	50	100	0.99	0.2349
13:107245973:C:T	50	100	0.99	0.3489
13:107245990:A:G	50	98	0.94	0.01307
13:107245992:T:C	50	100	0.99	0.3495
13:107246051:C:T	50	100	0.98	0.04684
13:107246312:C:T	50	100	1	0.3321
13:107246326:A:G	50	98	0.94	0.1285
13:107246401:G:A	50	100	1	0.3322
13:107246548:C:G	50	100	1	0.2351
13:107246586:T:A	50	100	1	0.2351
13:107246785:T:C	50	100	1	0.2351
13:107246888:G:A	50	100	1	0.2351
13:107247020:C:T	50	100	1	0.2351
13:107247093:G:A	50	100	1	0.2351
13:107247317:C:A	50	100	0.96	0.3072
13:107247336:C:T	50	100	1	0.09641
13:107247701:G:A	50	100	1	0.2346
13:107247966:C:G	50	100	0.95	0.142
13:107248219:T:C	50	98	0.99	0.01235
13:107248429:C:T	50	100	1	0.2355
13:107248591:T:C	50	100	1	0.09641
13:107248743:G:A	50	100	1	0.09641
13:107248850:A:T	50	100	1	0.09641
13:107249429:A:C	49	100	1	0.09641
13:107249457:G:A	49	100	0.97	0.01307
13:107249460:G:C	49	100	1	0.09659
13:107249799:G:A	50	100	1	0.09641
13:107249894:G:A	50	100	1	0.2353
13:107249921:A:C	50	100	0.98	0.09568
13:107249944:C:T	50	100	0.98	0.09568
13:107249968:G:C	50	100	0.99	0.2355
13:107250027:T:A	50	100	0.98	0.09586
13:107250216:C:T	50	100	0.94	0.05356
13:107250272:C:T	50	100	0.99	0.09641
13:107250422:T:A	50	100	0.98	0.2351
13:107250528:T:C	50	100	0.98	0.2351
13:107250597:G:A	50	100	0.96	0.01253
13:107250717:G:A	50	100	0.91	0.09368
13:107250718:G:A	50	100	0.96	0.01235
13:107250831:A:G	50	100	0.98	0.01253
13:107250847:C:T	50	100	0.9	0.08932
13:107250871:C:T	50	100	0.96	0.01235
13:107250974:C:T	50	100	0.96	0.254
13:107251164:G:C	50	100	0.94	0.09731
13:107251167:C:G	50	98	0.9	0.07062
13:107251263:T:A	50	98	0.94	0.07062
13:107251503:C:T	50	100	0.87	0.01307
13:107252117:C:T	50	100	0.95	0.1977
13:107252151:C:T	50	100	0.97	0.03068
13:107252273:G:A	50	98	0.96	0.1975
13:107252319:C:T	50	98	0.97	0.4611
13:107252446:G:C	50	98	0.97	0.4904
13:107252853:C:T	50	96	0.95	0.2429
13:107252869:C:A	50	96	0.94	0.2433
13:107253284:A:G	50	98	0.96	0.1481
13:107253287:T:C	50	98	0.96	0.1483
13:107253646:C:T	50	100	0.99	0.01325
13:107253690:A:C	50	98	0.97	0.1489
13:107253918:C:T	50	98	0.97	0.1487
13:107253995:C:T	50	100	0.99	0.01235
13:107254014:A:C	49	98	0.95	0.1476
13:107254026:T:C	50	98	0.95	0.1476
13:107254079:T:A	49	87.8	0.88	0.1393
13:107254130:C:T	50	100	0.99	0.01924
13:107254265:C:T	50	98	0.94	0.1861
13:107254323:C:T	50	98	0.96	0.1489
13:107254352:T:G	50	98	0.96	0.1489
13:107254406:T:C	50	98	0.96	0.1489
13:107254408:T:A	50	100	0.97	0.01434
13:107254463:T:C	50	100	1	0.01071
13:107254467:T:G	50	98	0.96	0.1491
13:107254490:C:T	50	98	0.97	0.1491
13:107254532:C:G	50	100	0.96	0.1331
13:107254543:C:A	49	100	0.87	0.01216
13:107254619:C:G	50	100	0.97	0.01434
13:107254718:A:G	50	98	0.97	0.1512
13:107254786:T:C	50	98	0.98	0.1512
13:107254840:C:T	50	98	0.98	0.1511
13:107254875:A:G	50	98	0.98	0.1511
13:107254891:A:T	50	98	0.91	0.1109
13:107255123:C:G	50	100	0.98	0.02033
13:107255131:C:T	50	100	0.97	0.4641
13:107255192:A:G	50	98	0.99	0.1514
13:107255247:A:G	50	98	0.99	0.1514
13:107255652:A:G	50	100	0.99	0.1478
13:107255665:A:G	50	100	0.97	0.4635
13:107255858:C:T	50	98	0.98	0.01943
13:107255919:T:C	50	100	0.99	0.148
13:107256123:G:A	50	100	0.99	0.1478
13:107256184:T:A	50	98	0.99	0.1672
13:107256228:C:T	50	100	0.99	0.1478
13:107256558:C:T	50	100	0.97	0.148
13:107256571:A:G	50	98	0.96	0.1999
13:107256642:T:C	50	100	0.96	0.1892
13:107256806:T:C	50	100	0.99	0.1478
13:107256856:G:A	50	100	0.99	0.1478
13:107257212:A:G	50	100	0.98	0.1478
13:107257825:C:T	50	98	0.98	0.01543
13:107257867:A:G	50	100	0.98	0.1476
13:107258196:A:G	50	100	0.97	0.1474
13:107258573:A:C	50	100	0.94	0.01943
13:107258765:A:C	50	100	0.96	0.1881
13:107258769:G:A	50	100	0.96	0.1881
13:107258910:C:A	50	100	0.94	0.09423
13:107258958:C:T	50	98	0.92	0.1358
13:107258996:A:G	50	98	0.91	0.1374
13:107259034:A:T	50	98	0.94	0.01924
13:107259155:T:G	50	98	0.93	0.1162
13:107259220:T:G	50	98	0.93	0.152
13:107259263:A:G	50	98	0.93	0.1527
13:107260094:C:T	50	98	0.86	0.01089
13:107260284:C:A	50	100	0.91	0.08188
13:107260585:T:C	50	98	0.97	0.3025
13:107260682:C:T	50	96	0.98	0.1955
13:107260761:G:A	50	100	0.97	0.01035
13:107260996:T:C	50	100	0.95	0.09023
13:107261466:A:C	50	100	0.97	0.01598
13:107261563:C:G	50	100	0.97	0.01598
13:107261640:G:C	50	100	0.98	0.01307
13:107261641:A:T	50	100	0.98	0.01307
13:107261656:C:T	50	96	0.81	0.05574
13:107261959:T:A	50	100	0.94	0.01743
13:107262060:T:C	50	100	1	0.01598
13:107262113:A:G	50	100	0.82	0.01961
13:107262169:T:C	50	100	0.97	0.2111
13:107262210:T:A	50	100	0.99	0.1995
13:107262378:A:G	50	100	0.99	0.2122
13:107262580:A:G	50	100	0.98	0.09749
13:107262652:G:A	50	100	0.99	0.01035
13:107262655:A:T	50	100	0.97	0.211
13:107262723:T:C	50	100	0.95	0.02941
13:107262805:A:G	49	100	0.95	0.01289
13:107262842:G:C	50	100	0.99	0.01289
13:107262958:G:T	50	100	0.98	0.0158
13:107262984:C:T	50	100	0.98	0.0158
13:107263041:G:A	50	100	0.98	0.01289
13:107263054:T:C	50	100	0.93	0.06826
13:107263428:A:G	50	100	0.98	0.2141
13:107263442:C:T	50	100	0.98	0.2159
13:107263647:C:T	50	100	0.96	0.224
13:107263795:G:T	50	100	0.98	0.2229
13:107263914:C:G	50	100	0.87	0.03195
13:107264016:T:C	50	98	0.98	0.08951
13:107264127:T:C	50	98	0.97	0.2202
13:107264227:A:G	50	100	0.89	0.03522
13:107264429:C:T	50	98	0.99	0.07843
13:107264856:G:A	50	100	0.88	0.01543
13:107265228:G:T	50	100	0.94	0.02288
13:107265569:G:T	50	100	0.93	0.02288
13:107266173:C:A	50	100	0.99	0.2244
13:107266178:C:G	50	100	0.77	0.01307
13:107266392:A:G	50	98	0.99	0.3435
13:107266645:T:C	50	96	0.98	0.2554
13:107266787:C:T	50	100	1	0.01053
13:107266880:T:A	50	100	0.99	0.2248
13:107266933:G:A	50	100	0.99	0.2248
13:107267012:C:T	50	100	0.88	0.01362
13:107267021:T:G	50	100	0.99	0.2279
13:107267300:A:C	50	100	1	0.2248
13:107267467:T:C	50	100	1	0.2249
13:107267576:G:A	50	100	1	0.2249
13:107267636:T:C	50	100	1	0.2249
13:107268334:A:G	50	100	0.99	0.08569
13:107268388:C:T	50	100	0.99	0.221
13:107268712:C:A	50	100	0.98	0.2206
13:107269047:C:T	50	98	1	0.01053
13:107269311:T:C	50	98	0.88	0.02269
13:107269613:G:A	50	90	0.93	0.2469
13:107269644:A:C	50	100	0.97	0.08315
13:107269736:G:C	50	100	0.98	0.4188
13:107269792:T:C	50	98	0.97	0.3678
13:107269841:G:A	50	100	1	0.01035
13:107269850:C:A	50	98	0.95	0.08824
13:107269903:C:T	48	95.8	0.98	0.2202
13:107270118:T:A	50	100	0.97	0.4292
13:107270200:T:C	50	100	0.97	0.1284
13:107270452:T:C	50	98	0.98	0.2082
13:107270694:A:G	50	100	1	0.1271
13:107271109:G:A	50	100	0.96	0.04103
13:107271322:C:T	50	100	1	0.1264
13:107271447:G:T	50	100	0.97	0.05156
13:107271498:C:G	50	100	0.97	0.06663
13:107271594:A:G	50	100	0.99	0.3306
13:107271620:C:T	50	100	1	0.01325
13:107271623:T:C	50	100	0.99	0.3137
13:107271686:A:G	50	98	0.98	0.3139
13:107271885:T:C	49	100	0.99	0.06917
13:107271985:C:T	50	100	0.99	0.07879
13:107272006:C:T	50	100	1	0.1265
13:107272014:G:A	50	100	0.99	0.2643
13:107272041:T:C	50	100	1	0.01525
13:107272148:C:T	50	100	0.93	0.02887
13:107272636:A:G	50	100	0.99	0.37
13:107272668:T:C	50	100	0.99	0.3146
13:107273096:A:G	50	100	1	0.01035
13:107273253:G:A	50	98	0.87	0.02269
13:107273441:T:C	50	100	0.97	0.01961
13:107273861:A:G	50	100	1	0.01507
13:107273908:T:C	50	100	0.95	0.02905
13:107274003:A:C	50	100	1	0.2785
13:107274076:C:A	50	100	0.98	0.03522
13:107274286:T:C	50	100	1	0.1316
13:107274386:C:T	50	100	1	0.01688
13:107274443:T:C	50	100	1	0.01507
13:107274448:A:C	50	100	0.99	0.08932
13:107274581:A:G	50	100	1	0.3894
13:107275398:G:T	50	100	1	0.278
13:107275544:G:A	50	98	1	0.2781
13:107275832:G:T	50	100	0.99	0.3451
13:107276042:T:C	50	100	0.98	0.04158
13:107276535:A:C	50	100	1	0.4045
13:107276644:C:A	50	100	0.99	0.1207
13:107277300:T:C	50	100	0.98	0.04847
13:107277363:G:C	50	100	1	0.01325
13:107277663:C:T	50	98	0.99	0.0906
13:107278100:C:G	50	100	0.99	0.04139
13:107278319:C:T	50	100	0.97	0.0354
13:107278807:C:T	50	100	0.99	0.1211
13:107278951:T:C	49	98	0.99	0.36870000000000003
13:107279406:C:T	50	100	0.99	0.01834
13:107279892:T:G	50	100	0.96	0.0354
13:107279969:T:C	50	100	0.99	0.1213
13:107280109:A:C	50	98	0.99	0.2346
13:107280110:T:C	50	100	1	0.01271
13:107280498:C:G	50	98	0.99	0.4036
13:107280744:G:A	50	100	1	0.08896
13:107281025:T:C	50	100	0.98	0.06463
13:107281139:A:G	50	100	0.99	0.3032
13:107281351:A:G	50	98	1	0.02905
13:107281408:G:A	50	98	0.95	0.03341
13:107281703:G:A	50	100	1	0.1378
13:107281959:G:A	50	100	0.98	0.04158
13:107282004:G:C	50	100	0.91	0.01053
13:107282011:C:A	50	100	1	0.0167
13:107282027:A:G	50	98	0.99	0.4232
13:107282146:G:A	50	100	1	0.01289
13:107282269:G:A	50	100	0.94	0.03322
13:107282294:T:C	50	100	1	0.04212
13:107282394:T:C	50	100	0.87	0.02106
13:107282614:T:G	50	100	0.99	0.03486
13:107282939:C:A	50	100	0.96	0.06554
13:107283132:A:G	50	100	0.99	0.341
13:107283279:T:C	50	100	1	0.1245
13:107283330:C:T	50	100	0.99	0.3404
13:107283645:T:C	50	100	0.98	0.01688
13:107283661:C:T	50	86	0.88	0.2662
13:107283793:C:G	50	98	0.99	0.3328
13:107283982:T:C	50	100	1	0.01289
13:107284157:G:A	50	98	0.99	0.3282
13:107284284:A:C	50	98	0.99	0.3317
13:107284442:G:A	50	96	0.99	0.4517
13:107284542:C:T	50	100	0.99	0.1331
13:107284609:C:G	50	100	0.99	0.1674
13:107284662:G:T	50	100	1	0.01144
13:107284758:A:G	50	100	1	0.2233
13:107284783:G:A	50	100	1	0.134
13:107284795:C:T	50	98	0.99	0.3172
13:107284876:G:A	50	98	1	0.4517
13:107284916:T:C	50	98	1	0.2251
13:107285104:A:G	50	100	1	0.3794
13:107285314:T:G	50	98	1	0.03395
13:107285481:G:C	50	100	0.99	0.283
13:107285589:G:A	50	100	0.99	0.1193
13:107285745:T:C	50	98	0.97	0.2141
13:107286165:T:C	50	100	0.99	0.15310000000000001
13:107286181:G:A	50	100	1	0.1336
13:107286199:A:C	50	100	0.99	0.2908
13:107286716:A:G	50	100	0.99	0.2823
13:107286813:A:G	50	100	0.98	0.179
13:107286828:T:C	50	100	0.99	0.01017
13:107286830:T:A	50	100	1	0.01325
13:107286900:G:C	50	98	0.99	0.07298
13:107287063:G:T	50	100	0.98	0.1202
13:107287153:C:T	50	100	0.99	0.1233
13:107287171:A:G	50	100	1	0.03395
13:107287426:G:T	50	100	1	0.01362
13:107287574:G:A	50	100	0.98	0.05755
13:107287701:T:C	50	98	0.98	0.07317
13:107287713:T:C	50	100	1	0.01144
13:107287836:A:G	50	100	0.99	0.3729
13:107287998:A:G	50	100	0.99	0.1676
13:107288106:C:G	50	100	0.97	0.05265
13:107288243:G:A	50	98	0.91	0.05301
13:107288248:C:G	50	100	0.97	0.05265
13:107288251:G:A	50	100	0.84	0.01253
13:107288272:G:T	50	100	0.94	0.03558
13:107288431:G:T	50	100	0.99	0.1235
13:107288546:A:G	50	100	1	0.03395
13:107288722:G:A	50	98	1	0.03395
13:107288767:T:C	50	100	0.99	0.1198
13:107289215:C:G	50	100	0.99	0.1256
13:107289295:G:A	50	100	0.99	0.3192
13:107289322:C:G	50	100	0.99	0.3054
13:107289870:C:T	50	100	1	0.03286
13:107290084:C:T	50	100	0.99	0.112
13:107290187:C:A	50	92	0.98	0.3183
13:107290188:A:C	47	85.1	0.94	0.3063
13:107290198:A:G	50	98	0.98	0.386
13:107290217:A:T	50	100	0.99	0.3862
13:107290218:C:A	50	100	0.99	0.3862
13:107290231:A:G	50	98	0.99	0.2304
13:107290342:C:T	50	100	0.98	0.3045
13:107290580:C:T	50	100	0.97	0.0728
13:107290599:T:G	50	98	0.97	0.309
13:107290933:A:C	50	100	0.98	0.05483
13:107291154:T:A	50	100	0.89	0.03322
13:107291187:A:T	50	100	0.95	0.04339
13:107291201:T:G	50	100	0.92	0.07607
13:107291223:G:A	50	100	0.99	0.1812
13:107291434:T:C	50	100	0.98	0.1162
13:107291732:T:C	50	100	0.99	0.4662
13:107292107:A:C	50	100	0.99	0.2208
13:107292223:A:T	50	100	1	0.1038
13:107292308:A:G	50	100	0.98	0.4552
13:107292480:A:G	50	100	0.97	0.05428
13:107292707:G:A	50	100	0.99	0.03086
13:107292819:T:C	50	100	0.98	0.09858
13:107293126:A:G	50	100	0.98	0.4459
13:107293240:G:A	50	100	0.98	0.4708
13:107293274:T:C	50	100	0.99	0.4657
13:107293778:T:C	50	100	0.98	0.3097
13:107293788:C:T	50	100	0.98	0.116
13:107295305:G:A	50	100	0.98	0.1229
13:107295774:T:C	50	100	0.99	0.2994
13:107296323:A:G	50	100	0.97	0.3163
13:107296422:T:C	50	100	0.97	0.07244
13:107296529:C:T	50	100	0.97	0.169
13:107296670:C:T	50	100	0.96	0.08333
13:107297199:C:T	50	98	0.98	0.09041
13:107297228:A:G	50	100	0.96	0.07807
13:107298004:C:A	50	98	0.96	0.4294
13:107298108:G:A	50	100	0.97	0.01543
13:107298710:G:A	49	100	0.96	0.08224
13:107298929:A:G	50	100	1	0.2039
13:107298947:C:T	50	100	0.93	0.0138
13:107299036:T:A	50	100	0.98	0.01071
13:107299195:C:T	50	100	1	0.2037
13:107299368:C:T	50	100	0.99	0.09731
13:107299524:C:A	50	100	0.99	0.01725
13:107300261:C:T	50	100	1	0.1959
13:107301069:C:A	50	100	0.98	0.1698
13:107301929:C:A	50	100	0.97	0.06681
13:107302121:G:C	50	100	0.93	0.06391
13:107302692:A:G	50	100	0.96	0.0138
13:107302850:A:T	50	100	0.97	0.1017
13:107302944:C:T	50	100	0.98	0.1997
13:107303039:C:T	50	98	0.98	0.2968
13:107303205:A:G	50	100	0.98	0.3344
13:107303286:C:A	50	98	0.98	0.2965
13:107303394:A:G	50	100	0.98	0.07226
13:107304024:G:A	50	96	0.97	0.2146
13:107304034:T:C	50	100	0.98	0.1997
13:107304644:A:G	50	100	1	0.04412
13:107304670:C:A	50	100	0.97	0.3052
13:107304940:G:C	50	100	0.99	0.1993
13:107305030:T:C	50	100	0.98	0.01761
13:107305449:G:A	50	100	1	0.04412
13:107305473:A:T	50	100	0.99	0.01943
13:107305751:C:A	50	100	0.98	0.2738
13:107305779:C:T	50	100	0.98	0.2738
13:107306082:T:C	50	98	0.99	0.1995
13:107306338:T:A	50	100	0.99	0.08297
13:107307117:T:C	50	100	0.98	0.07825
13:107307263:C:T	50	100	0.75	0.01834
13:107307418:G:T	50	98	0.9	0.07716
13:107307727:T:C	50	100	0.95	0.04884
13:107307971:A:C	50	100	0.98	0.1993
13:107308001:G:A	50	100	0.99	0.01761
13:107308697:T:G	50	100	0.95	0.06227
13:107309647:T:C	50	100	0.99	0.09713
13:107309910:T:C	50	100	0.94	0.01434
13:107309930:T:C	50	100	0.99	0.07171
13:107310801:C:T	50	100	1	0.01198
13:107311461:G:T	50	100	0.99	0.01943
13:107311635:G:A	50	100	1	0.06191
13:107311803:T:C	50	100	0.88	0.01253
13:107311899:C:A	50	100	1	0.1997
13:107311990:T:C	50	100	1	0.06699
13:107312070:T:G	50	100	0.99	0.3673
13:107312135:C:T	50	100	0.98	0.01943
13:107312182:A:T	50	100	0.99	0.09659
13:107312711:C:T	50	100	1	0.01198
13:107313098:A:G	50	100	0.97	0.01598
13:107313199:A:T	50	100	0.97	0.01598
13:107313734:C:G	50	100	1	0.09187
13:107313915:G:A	50	100	1	0.1997
13:107314004:T:C	50	100	1	0.06699
13:107314951:C:T	50	100	1	0.01416
13:107315213:T:C	50	100	1	0.06209
13:107315382:C:T	50	96	0.97	0.2703
13:107315901:T:A	50	98	0.99	0.08279
13:107316424:G:A	50	100	0.99	0.08297
13:107316618:T:C	50	98	0.89	0.07698
13:107316621:T:C	50	98	0.99	0.4726
13:107316866:C:A	50	96	0.69	0.01271
13:107316923:C:T	50	100	1	0.1992
13:107317241:C:T	50	100	1	0.01416
13:107317323:A:C	50	100	1	0.09187
13:107317804:T:C	50	100	0.99	0.4775
13:107317924:T:C	50	100	1	0.3493
13:107318279:T:C	50	100	1	0.06209
13:107318909:T:C	50	100	0.99	0.3502
13:107319064:G:A	50	100	0.99	0.2346
13:107319119:G:A	50	100	1	0.1993
13:107319161:A:T	50	100	1	0.04394
13:107319728:A:G	50	100	0.97	0.02633
13:107319773:C:T	50	100	0.99	0.3771
13:107319897:A:C	50	100	1	0.06699
13:107319969:T:C	50	100	1	0.06209
13:107320404:A:G	50	100	0.98	0.08533
13:107320453:C:T	50	100	0.97	0.06518
13:107320524:C:T	50	100	0.98	0.2282
13:107320649:G:C	50	100	1	0.06191
13:107320733:C:T	50	100	0.97	0.06518
13:107320891:A:G	50	100	0.99	0.07353
13:107321544:A:G	50	100	0.98	0.01943
13:107321988:C:T	50	98	0.99	0.3471
13:107322230:T:C	50	100	1	0.06699
13:107322381:C:G	50	100	0.96	0.06718
13:107322410:T:C	50	100	0.98	0.05192
13:107322445:A:G	50	100	0.96	0.07462
13:107323027:T:C	50	100	1	0.04394
13:107323300:C:T	50	100	1	0.3462
13:107323509:T:A	50	100	1	0.06209
13:107323758:T:C	50	100	1	0.06699
13:107323946:T:C	50	100	0.96	0.04902
13:107324347:T:G	50	100	0.99	0.3479
13:107324734:T:C	50	100	1	0.2446
13:107324850:T:A	50	100	1	0.09168
13:107325304:G:C	50	100	0.93	0.01434
13:107325503:C:T	50	100	0.98	0.2073
13:107325655:T:G	50	100	0.99	0.3471
13:107325885:T:C	41	85.4	0.96	0.132
13:107325909:T:C	46	95.7	0.97	0.01216
13:107325913:T:C	44	93.2	0.95	0.06572
13:107325940:A:G	49	98	0.93	0.02505
13:107326098:T:A	50	100	1	0.06264
13:107326099:T:A	50	100	0.98	0.2328
13:107326466:T:C	50	100	1	0.09241
13:107326544:T:C	50	100	0.99	0.2249
13:107326548:C:T	50	100	0.98	0.08751
13:107326549:A:T	50	100	1	0.2442
13:107326599:T:C	50	100	0.93	0.02505
13:107326767:G:T	50	100	0.99	0.01688
13:107327014:T:C	50	100	1	0.3115
13:107327127:A:C	50	100	1	0.3114
13:107327595:C:G	50	100	1	0.06718
13:107327744:G:A	50	100	1	0.06028
13:107327882:T:C	50	100	1	0.2438
13:107327920:A:C	50	100	1	0.244
13:107327942:A:T	50	100	0.98	0.01743
13:107327944:A:G	50	100	0.99	0.3232
13:107328225:C:T	50	98	0.99	0.203
13:107328311:C:T	49	98	1	0.2418
13:107329235:A:T	50	100	0.99	0.2438
13:107329342:T:G	50	100	0.99	0.3232
13:107329500:T:A	50	100	0.98	0.07825
13:107329653:C:G	50	100	0.98	0.07879
13:107329758:T:C	50	100	0.97	0.1256
13:107329985:C:G	50	100	0.98	0.2551
13:107330151:T:C	50	100	0.99	0.07353
13:107330248:T:C	50	100	1	0.01362
13:107330500:A:G	50	100	0.99	0.3188
13:107330516:C:T	50	100	0.98	0.2353
13:107330786:A:G	50	98	0.99	0.0748
13:107330804:C:T	50	100	0.99	0.2004
13:107331242:C:T	50	96	0.95	0.1894
13:107331457:T:C	50	92	0.9	0.3983
13:107331693:T:C	50	100	0.84	0.02251
13:107331772:T:C	50	100	0.94	0.2943
13:107332340:T:A	50	98	0.94	0.2544
13:107332349:C:T	50	100	0.96	0.3068
13:107333044:C:T	50	100	0.95	0.01362
13:107333053:C:T	50	98	0.95	0.3898
13:107333164:C:G	50	100	0.94	0.09604
13:107333573:G:T	50	100	0.94	0.09586
13:107334394:A:G	50	100	0.97	0.329
13:107334831:T:C	50	100	0.92	0.02233
13:107335034:T:C	50	98	0.96	0.4221
13:107335364:T:A	50	100	0.97	0.3344
13:107335822:C:T	50	96	0.93	0.08497
13:107336082:C:T	49	100	0.96	0.488
13:107336246:C:T	50	98	0.95	0.2268
13:107336289:G:T	49	100	0.98	0.2342
13:107336394:A:T	50	94	0.91	0.3773
13:107336694:C:G	50	100	0.7	0.02342
13:107337398:T:G	50	100	0.98	0.2293
13:107338473:T:C	50	100	0.92	0.02233
13:107338600:C:T	50	100	0.99	0.01017
13:107339026:C:T	50	98	0.93	0.1291
13:107339635:T:C	50	100	0.98	0.2282
13:107340383:C:T	50	100	0.91	0.01797
13:107340426:T:C	50	100	0.99	0.2282
13:107340489:T:C	50	92	0.74	0.08842
13:107340936:G:A	50	100	0.98	0.266
13:107340941:A:G	50	100	0.97	0.2658
13:107341053:G:A	50	100	0.98	0.01017
13:107341061:G:A	50	98	0.88	0.3034
13:107341393:C:T	50	100	0.97	0.2638
13:107341717:A:G	50	98	0.97	0.063
13:107341756:T:C	50	98	0.97	0.05428
13:107341764:G:T	50	98	0.97	0.1984
13:107342676:G:A	50	100	0.98	0.03867
13:107342995:A:G	50	100	0.92	0.02778
13:107343384:T:C	50	100	0.97	0.2841
13:107343825:G:T	50	98	0.96	0.2268
13:107344368:A:T	50	100	0.99	0.01035
13:107344375:T:C	50	100	0.95	0.01017
13:107344438:C:T	50	100	0.98	0.02633
13:107344977:C:T	50	100	0.94	0.06009
13:107345485:G:A	50	100	0.98	0.02633
13:107346171:G:A	50	96	0.98	0.05991
13:107346195:T:C	50	96	0.98	0.06155
13:107346348:C:T	50	100	0.99	0.02378
13:107347198:C:T	50	100	0.92	0.01289
13:107347619:G:T	50	100	0.69	0.0138
13:107347625:C:T	50	100	0.86	0.01598
13:107347739:T:C	50	100	0.97	0.23
13:107348126:G:C	50	100	0.93	0.1231
13:107348408:C:T	50	100	0.79	0.04049
13:107348536:G:A	50	96	0.98	0.2496
13:107348661:T:C	50	98	0.93	0.09005
13:107348743:C:T	50	100	1	0.02633
13:107348791:G:T	50	100	0.98	0.2785
13:107348823:G:A	50	100	0.94	0.2349
13:107348876:C:T	50	100	1	0.01616
13:107349077:G:A	50	100	1	0.01616
13:107349319:A:C	50	100	0.99	0.02651
13:107349647:A:C	50	100	0.96	0.0118
13:107349784:C:T	50	98	0.66	0.01089
13:107349901:C:A	50	100	0.95	0.4388
13:107350058:A:G	50	100	0.87	0.04702
13:107350099:C:A	50	98	0.98	0.2275
13:107350175:C:A	50	98	0.98	0.05755
13:107351780:A:C	50	98	0.99	0.07008
13:107351846:C:G	50	100	1	0.01053
13:107351906:C:T	50	98	0.96	0.2309
13:107352242:C:T	50	100	0.88	0.06173
13:107352444:A:C	50	98	0.98	0.05755
13:107352496:T:G	50	100	0.99	0.02905
13:107352661:T:G	50	100	1	0.03794
13:107352819:T:C	50	100	0.98	0.2611
13:107353434:T:C	50	100	0.93	0.01253
13:107353560:G:A	50	98	1	0.01107
13:107353622:A:C	50	100	0.98	0.2255
13:107353667:A:G	50	100	0.98	0.305
13:107353939:A:G	50	100	1	0.01089
13:107354026:G:A	50	100	0.98	0.2988
13:107354316:C:A	50	100	0.95	0.01834
13:107354345:G:C	50	100	0.95	0.01816
13:107354356:G:A	50	100	1	0.0285
13:107355389:T:A	50	98	0.98	0.05773
13:107355733:T:C	50	98	0.98	0.2318
13:107356020:T:A	50	100	1	0.01053
13:107356146:C:A	50	100	1	0.01053
13:107356756:C:T	50	100	1	0.01053
13:107356938:T:C	50	98	0.99	0.2266
13:107357159:G:C	50	98	0.98	0.03431
13:107357174:C:G	50	98	0.99	0.2268
13:107357577:T:C	50	98	0.99	0.2297
13:107357828:T:C	50	100	0.94	0.02778
13:107358166:A:G	50	98	0.98	0.2364
13:107358168:A:G	50	100	0.99	0.2805
13:107358281:T:C	50	98	0.99	0.2295
13:107358569:C:T	50	100	0.96	0.03214
13:107358808:A:G	50	100	0.97	0.03813
13:107359280:T:C	50	98	0.98	0.226
13:107359395:A:C	50	100	0.99	0.03504
13:107359449:T:C	50	98	0.98	0.3128
13:107359696:C:T	50	98	0.97	0.07353
13:107359753:T:C	50	100	0.95	0.01816
13:107360090:A:T	50	100	0.92	0.02996
13:107360215:A:C	50	98	0.98	0.2656
13:107360343:T:A	50	100	0.98	0.01144
13:107360484:T:C	50	96	0.98	0.04067
13:107360611:T:C	50	98	0.98	0.313
13:107360675:T:C	50	96	0.93	0.0207
13:107360702:T:C	50	100	0.88	0.063
13:107360958:T:A	50	98	0.98	0.3054
13:107361306:A:G	50	98	0.96	0.3048
13:107361363:C:T	50	100	0.96	0.3233
13:107361380:T:C	50	100	0.96	0.3157
13:107361552:G:A	50	98	0.83	0.248
13:107361590:A:G	50	100	0.86	0.4085
13:107361737:A:G	50	100	0.87	0.4099
13:107361834:C:G	50	92	0.83	0.4228
13:107361841:T:G	50	90	0.83	0.431
13:107362408:A:G	50	76	0.64	0.3439
13:107362708:G:A	50	82	0.61	0.1383
13:107363097:T:C	50	86	0.7	0.2476
13:107363378:G:A	50	94	0.64	0.1042
13:107363402:C:T	50	86	0.72	0.2226
13:107363418:A:G	50	94	0.68	0.07807
13:107364018:A:G	50	96	0.9	0.02251
13:107364027:G:A	50	92	0.75	0.216
13:107364185:T:C	50	94	0.79	0.09822
13:107364744:A:T	50	100	0.67	0.01198
13:107365605:G:A	50	100	0.75	0.02578
13:107365731:T:A	50	100	0.85	0.01652
13:107365771:T:C	50	96	0.79	0.1011
13:107366082:C:T	50	100	0.86	0.01906
13:107366187:T:C	50	94	0.9	0.3566
13:107366533:A:G	50	94	0.92	0.3558
13:107366585:A:G	50	92	0.86	0.2923
13:107367479:C:A	50	94	0.85	0.2847
13:107367544:G:T	50	94	0.84	0.2856
13:107367734:C:T	50	92	0.85	0.2865
13:107368014:T:C	50	86	0.84	0.3194
13:107368078:C:T	50	90	0.84	0.3491
13:107368167:C:T	50	82	0.7	0.1113
13:107368202:A:G	50	90	0.71	0.1191
13:107368486:A:G	50	100	0.84	0.01053
13:107368543:C:T	50	94	0.64	0.05338
13:107368585:G:T	50	90	0.63	0.114
13:107368660:C:T	50	94	0.76	0.02487
13:107368813:T:C	50	94	0.69	0.02578
13:107369056:A:G	50	100	0.87	0.01943
13:107369116:G:T	50	86	0.74	0.4181
13:107369996:C:A	50	98	0.93	0.4909
13:107371018:T:G	50	100	0.87	0.06282
13:107371262:C:T	50	98	0.95	0.08061
13:107371313:G:C	50	94	0.97	0.474
13:107371379:G:A	50	98	0.97	0.07262
13:107371583:T:C	50	100	0.96	0.1133
13:107372003:G:A	50	94	0.99	0.4058
13:107372370:T:C	50	96	0.98	0.4355
13:107372416:T:C	50	96	0.99	0.392
13:107372423:C:T	50	100	0.93	0.06409
13:107372448:A:T	50	96	0.99	0.392
13:107372453:C:T	50	100	0.93	0.06354
13:107372503:G:T	50	96	0.99	0.4047
13:107372541:C:G	50	96	0.99	0.4779
13:107372742:C:A	50	94	0.99	0.406
13:107373096:C:T	50	100	0.98	0.4237
13:107373181:C:G	50	100	0.92	0.04503
13:107373222:C:T	50	100	0.96	0.02124
13:107373320:A:G	50	98	0.99	0.4466
13:107373368:A:G	50	100	0.97	0.02124
13:107373530:G:A	50	98	0.99	0.4481
13:107373540:A:G	50	96	0.99	0.3907
13:107373675:T:C	50	98	0.99	0.4483
13:107373867:G:T	50	100	0.84	0.03649
13:107374170:C:T	50	100	0.85	0.03613
13:107374251:C:T	50	94	0.99	0.4864
13:107374267:T:C	50	98	0.98	0.4751
13:107374358:T:C	50	98	0.99	0.4268
13:107374368:C:T	50	100	0.79	0.03304
13:107374397:T:C	50	100	0.92	0.0463
13:107374693:A:C	50	96	0.99	0.4641
13:107374718:C:G	50	96	0.99	0.4036
13:107374822:T:C	50	96	0.98	0.461
13:107374986:A:C	50	100	0.85	0.03086
13:107375041:C:T	50	96	0.98	0.4622
13:107375069:T:C	50	96	0.98	0.4615
13:107375945:T:C	50	96	0.92	0.02415
13:107376987:A:G	50	100	0.96	0.01398
13:107377001:G:A	50	96	0.92	0.301
13:107377074:C:G	50	100	0.87	0.03522
13:107377425:A:T	50	100	0.92	0.03141
13:107377958:G:A	50	90	0.79	0.2918
13:107378173:A:T	50	96	0.77	0.04448
13:107378699:G:A	50	96	0.89	0.1033
13:107378985:C:T	50	96	0.83	0.07952
13:107378986:G:A	50	98	0.9	0.08479
13:107379067:C:T	50	98	0.91	0.07771
13:107380560:G:A	50	96	0.93	0.1117
13:107380687:C:T	50	98	0.79	0.07698
13:107380701:G:A	50	96	0.91	0.08715
13:107381494:T:C	50	86	0.84	0.3076
13:107382193:T:C	50	90	0.87	0.3239
13:107382416:T:C	50	100	0.95	0.02977
13:107382521:G:A	50	96	0.96	0.4464
13:107382732:G:C	50	98	0.98	0.4216
13:107382794:T:C	50	100	1	0.01162
13:107382924:G:A	50	100	0.93	0.03195
13:107382989:G:C	50	100	0.98	0.4107
13:107383220:T:C	50	98	0.98	0.4196
13:107384432:G:T	50	98	0.98	0.3831
13:107384504:T:C	50	100	0.95	0.03994
13:107384523:A:C	50	100	0.91	0.06826
13:107384621:A:T	50	94	0.98	0.2751
13:107384624:G:T	50	100	0.98	0.1265
13:107384893:T:G	50	100	0.92	0.04448
13:107384962:T:C	50	100	1	0.01434
13:107385370:C:T	50	100	0.93	0.02977
13:107385403:A:G	50	100	1	0.01434
13:107385415:T:C	50	100	1	0.01198
13:107385468:A:G	50	98	0.98	0.3804
13:107385964:A:T	50	100	0.98	0.0837
13:107386026:A:G	50	100	0.92	0.04448
13:107386641:T:G	50	100	0.83	0.03032
13:107386757:A:T	50	98	0.99	0.4305
13:107386897:T:C	50	100	0.99	0.01398
13:107387024:C:T	50	100	1	0.01434
13:107387255:A:G	50	100	0.95	0.01434
13:107387281:C:A	50	96	0.9	0.06518
13:107388259:A:T	50	98	0.99	0.3489
13:107388934:C:G	50	100	0.99	0.03686
13:107389006:C:G	50	100	0.98	0.07643
13:107389273:T:C	50	100	0.99	0.1307
13:107389833:C:T	50	96	0.99	0.2636
13:107390110:C:T	50	100	0.99	0.01398
13:107390268:C:T	50	100	1	0.02669
13:107390350:A:G	50	100	0.99	0.1262
13:107390755:C:T	50	100	0.99	0.3943
13:107390953:T:C	50	98	0.99	0.04412
13:107391032:T:C	50	98	0.99	0.04412
13:107391042:A:C	50	98	0.99	0.04412
13:107391196:G:C	50	100	1	0.01416
13:107391518:C:T	50	98	0.98	0.2801
13:107391876:T:C	50	100	1	0.03377
13:107392625:G:A	50	100	0.99	0.07317
13:107393607:T:C	50	100	0.98	0.01725
13:107394378:T:G	50	100	0.99	0.02941
13:107394438:C:T	50	96	0.97	0.1089
13:107394657:G:A	50	98	0.98	0.2881
13:107394946:C:G	50	98	0.96	0.01924
13:107395570:G:A	50	96	0.98	0.03359
13:107396064:T:C	50	98	1	0.05519
13:107396211:A:G	50	94	0.99	0.3887
13:107396243:G:C	50	100	0.99	0.358
13:107396346:T:C	50	94	1	0.3885
13:107396821:C:T	50	98	1	0.1207
13:107397001:A:G	50	96	1	0.3878
13:107397005:C:T	50	100	0.97	0.01489
13:107397058:C:T	50	98	0.95	0.01561
13:107397385:G:T	50	100	0.95	0.01834
13:107397466:C:A	50	100	0.97	0.01525
13:107397480:A:G	50	96	0.99	0.3867
13:107397628:T:C	50	96	1	0.3878
13:107398638:C:G	50	98	1	0.1354
13:107398667:C:T	50	98	1	0.1353
13:107398736:T:G	50	98	1	0.1354
13:107398817:G:A	50	98	1	0.1356
13:107399135:C:A	50	100	0.95	0.01834
13:107399136:A:G	50	100	0.95	0.01834
13:107399427:C:G	50	100	0.94	0.01688
13:107399439:C:T	50	100	1	0.01452
13:107399578:G:A	50	100	0.88	0.01271
13:107399611:T:C	50	96	0.92	0.08061
13:107399612:G:C	50	98	0.99	0.3597
13:107399871:T:A	50	98	0.99	0.4857
13:107399989:C:A	50	98	0.98	0.1387
13:107400235:G:A	50	100	0.93	0.01489
13:107400449:T:A	50	100	0.96	0.1422
13:107400623:G:C	50	96	1	0.01888
13:107401023:C:T	50	100	0.9	0.0394
13:107401081:A:G	50	98	0.98	0.0167
13:107401768:C:G	50	100	1	0.4252
13:107401847:T:G	50	100	1	0.4252
13:107402058:A:G	50	100	1	0.4054
13:107402203:G:A	50	100	0.99	0.03958
13:107402616:T:G	50	100	1	0.01507
13:107402813:C:T	50	98	0.99	0.1389
13:107403163:T:C	48	95.8	1	0.4365
13:107403504:C:T	50	100	0.98	0.01997
13:107403573:A:G	50	100	0.96	0.08533
13:107403723:T:A	50	98	0.99	0.4245
13:107403745:A:C	50	96	0.98	0.2667
13:107403766:G:A	50	98	1	0.4247
13:107404351:A:G	50	98	1	0.4243
13:107404597:T:C	50	100	1	0.01089
13:107404761:C:A	50	100	0.97	0.06863
13:107404843:T:A	50	100	1	0.01053
13:107404844:A:T	50	100	1	0.01053
13:107404845:G:A	50	100	1	0.01834
13:107405438:G:A	50	100	1	0.01852
13:107405580:A:G	50	100	1	0.01126
13:107405694:A:T	50	98	0.99	0.4218
13:107405816:T:C	50	100	0.97	0.06863
13:107406092:A:G	50	100	0.99	0.01035
13:107406588:C:A	50	98	0.99	0.1371
13:107406781:C:T	50	100	0.95	0.2137
13:107407522:G:A	50	98	0.98	0.01634
13:107407543:C:G	50	98	0.99	0.1427
13:107408886:A:C	50	98	0.98	0.3724
13:107409099:A:C	50	98	0.96	0.3595
13:107409101:G:C	50	96	0.96	0.1561
13:107409276:G:C	50	96	0.97	0.4326
13:107409433:C:T	50	98	0.96	0.2326
13:107409495:T:A	50	98	0.96	0.3987
13:107409673:T:C	50	98	0.81	0.05156
13:107410100:T:G	50	98	0.99	0.4138
13:107410304:T:G	50	100	0.91	0.02397
13:107410337:C:T	50	100	0.9	0.03214
13:107410414:C:G	50	98	0.97	0.2117
13:107410652:T:C	50	100	0.91	0.02397
13:107410790:G:T	50	100	0.99	0.4711
13:107410797:A:G	50	100	1	0.1794
13:107411057:G:A	50	100	1	0.1796
13:107411217:T:C	50	100	1	0.1796
13:107411306:T:G	50	98	1	0.1692
13:107411323:A:G	50	98	1	0.2142
13:107411708:T:C	50	100	0.99	0.1756
13:107411755:A:C	50	100	0.99	0.2151
13:107411942:C:G	50	100	1	0.03322
13:107412156:C:T	50	100	0.98	0.282
13:107412524:C:T	50	100	1	0.1763
13:107412581:A:G	50	100	1	0.03322
13:107412727:G:C	50	100	0.99	0.3357
13:107412730:T:C	50	100	0.99	0.1614
13:107412775:G:A	50	100	0.99	0.3357
13:107412861:A:G	50	100	1	0.1737
13:107412886:C:T	50	100	0.99	0.3359
13:107412916:G:A	50	100	1	0.1737
13:107413328:T:C	50	100	1	0.1736
13:107413359:A:C	50	98	0.99	0.1282
13:107413486:A:C	50	100	0.99	0.173
13:107413777:T:C	50	100	0.99	0.1728
13:107413875:T:C	50	98	0.99	0.3346
13:107413970:A:T	50	100	0.99	0.1694
13:107413988:T:C	50	100	0.99	0.1745
13:107414015:G:T	50	100	0.99	0.1752
13:107414017:C:A	50	100	0.92	0.01507
13:107414027:T:C	50	100	0.99	0.1752
13:107414037:T:C	50	100	1	0.01507
13:107414048:C:A	50	100	0.99	0.1754
13:107414129:G:A	50	100	1	0.1756
13:107414163:T:C	50	100	1	0.2244
13:107414247:A:T	50	100	1	0.1757
13:107414308:T:G	50	100	1	0.1757
13:107414462:A:T	49	98	1	0.1759
13:107414554:C:T	50	100	1	0.1701
13:107414606:T:C	50	100	1	0.1701
13:107414677:T:C	50	100	1	0.1701
13:107414732:T:C	50	100	1	0.1699
13:107414862:G:C	50	100	0.91	0.01816
13:107414945:G:A	50	100	1	0.2077
13:107415192:T:C	50	100	1	0.1701
13:107415194:T:A	50	100	1	0.1701
13:107415244:C:T	50	100	1	0.1699
13:107415677:G:T	50	100	0.94	0.04357
13:107415852:G:A	50	98	0.92	0.03123
13:107415970:C:T	50	100	0.96	0.01017
13:107416093:G:A	50	100	0.89	0.03431
13:107416209:A:G	50	100	1	0.1805
13:107416256:C:T	50	100	1	0.2525
13:107416257:T:C	50	100	1	0.3255
13:107416311:G:A	50	100	1	0.04956
13:107416437:T:A	50	100	1	0.04956
13:107416629:A:C	50	100	1	0.2525
13:107416644:T:C	50	98	0.99	0.1126
13:107416946:G:T	50	100	1	0.1803
13:107416971:G:A	50	100	1	0.01017
13:107417222:C:A	50	100	1	0.1761
13:107417287:C:A	50	100	1	0.23
13:107417353:A:G	50	100	1	0.1805
13:107417423:C:T	50	100	0.82	0.06227
13:107417472:A:G	50	100	1	0.1761
13:107417627:G:A	50	100	0.84	0.01144
13:107417672:A:C	50	100	1	0.2162
13:107417682:G:A	50	100	1	0.03322
13:107417889:C:T	50	100	1	0.1679
13:107417946:A:G	50	100	1	0.1872
13:107418507:A:G	50	100	0.99	0.0354
13:107418630:G:T	50	100	0.99	0.1737
13:107418817:T:C	50	100	0.98	0.05265
13:107419033:A:T	50	96	0.89	0.04085
13:107419183:G:A	50	100	0.84	0.01816
13:107419590:T:C	50	100	0.87	0.02905
13:107419592:G:T	50	100	0.85	0.0207
13:107419734:G:C	50	100	0.99	0.4212
13:107420167:C:T	50	98	0.99	0.1745
13:107420260:G:C	50	100	0.99	0.01053
13:107420292:A:G	50	100	0.83	0.03903
13:107420332:C:T	50	100	1	0.1888
13:107420398:T:C	50	100	1	0.189
13:107420422:T:A	50	100	1	0.01126
13:107420671:T:C	50	100	1	0.1888
13:107420816:C:T	50	100	0.99	0.167
13:107420959:A:G	50	100	0.86	0.03214
13:107421015:G:T	50	100	0.98	0.01053
13:107421068:G:T	50	100	0.98	0.01525
13:107421101:T:C	50	100	0.98	0.06972
13:107421191:G:A	50	100	0.96	0.02596
13:107421217:G:T	50	100	0.98	0.01525
13:107421240:C:T	50	100	1	0.2137
13:107421667:C:T	50	100	1	0.2395
13:107422001:T:G	50	100	1	0.02324
13:107422260:A:G	50	98	0.98	0.2763
13:107422332:C:T	50	100	1	0.01235
13:107422440:A:T	50	100	0.9	0.01035
13:107422889:C:T	50	100	1	0.01271
13:107422956:G:A	50	100	1	0.09223
13:107423191:T:G	50	100	0.93	0.02324
13:107423287:A:G	50	100	1	0.01271
13:107423612:A:G	50	100	1	0.09423
13:107424369:A:T	50	100	0.99	0.1155
13:107424648:G:C	50	100	1	0.1155
13:107425007:A:G	50	100	1	0.02052
13:107425212:G:A	50	100	1	0.01289
13:107425496:G:A	50	100	0.86	0.02233
13:107425544:T:G	50	100	1	0.02306
13:107426267:G:A	50	100	1	0.01289
13:107426776:A:G	50	100	1	0.116
13:107427045:T:G	50	98	0.98	0.1821
13:107427110:T:G	50	100	1	0.09168
13:107427144:A:C	50	100	1	0.1071
13:107427186:A:C	50	98	0.91	0.09041
13:107427562:A:T	50	100	1	0.09168
13:107427588:T:A	50	100	0.99	0.3433
13:107427637:C:G	50	100	0.99	0.2509
13:107427875:C:A	50	100	1	0.2505
13:107428499:G:A	50	98	0.82	0.02814
13:107428724:C:T	50	98	0.98	0.1805
13:107429044:C:T	50	100	1	0.2511
13:107429247:G:A	50	100	1	0.01307
13:107429364:T:C	50	98	1	0.4619
13:107429896:T:C	50	100	1	0.2469
13:107429977:T:A	50	100	1	0.09386
13:107429999:A:G	50	100	1	0.09386
13:107430002:C:T	50	98	0.99	0.1806
13:107430456:C:A	50	100	1	0.238
13:107430870:G:A	50	98	1	0.09168
13:107431058:G:A	50	96	0.98	0.3204
13:107431317:G:A	50	98	1	0.2509
13:107431403:G:A	50	100	1	0.0915
13:107431443:A:G	50	100	0.95	0.04902
13:107431811:C:A	50	100	1	0.356
13:107431814:T:C	50	98	0.99	0.1707
13:107431893:G:A	50	100	1	0.2249
13:107432081:T:C	50	98	0.99	0.1832
13:107432146:G:T	50	96	0.98	0.3195
13:107432528:G:A	50	100	1	0.2513
13:107432644:G:A	50	98	0.98	0.1659
13:107432650:A:G	50	98	1	0.4648
13:107432984:C:A	50	100	0.8	0.04049
13:107433270:T:C	50	100	0.97	0.2894
13:107433424:A:T	50	100	1	0.02033
13:107433653:A:G	50	96	0.94	0.382
13:107433704:G:A	50	100	0.96	0.06155
13:107433748:C:T	50	100	0.87	0.01543
13:107434440:T:G	50	98	0.96	0.2246
13:107434727:T:A	50	98	0.87	0.3932
13:107434877:T:C	50	98	0.74	0.05828
13:107435151:C:T	50	90	0.77	0.2473
13:107435182:G:C	50	98	0.74	0.0659
13:107435778:G:A	50	94	0.91	0.3041
13:107436022:A:T	50	100	0.92	0.1585
13:107436407:A:G	50	100	0.99	0.158
13:107436430:A:T	50	100	1	0.02959
13:107437006:T:C	50	100	0.98	0.191
13:107437011:G:A	50	98	0.98	0.4882
13:107437307:G:A	50	100	0.99	0.4355
13:107437316:G:C	50	100	0.98	0.1935
13:107437769:T:G	50	96	0.98	0.1129
13:107437854:C:T	50	100	1	0.01089
13:107437912:A:C	50	100	0.94	0.04158
13:107438569:C:T	50	100	0.91	0.02905
13:107438608:C:G	50	100	1	0.04829
13:107438649:T:A	50	98	0.99	0.4346
13:107438852:G:A	45	91.1	0.95	0.1093
13:107438855:T:A	45	93.3	0.96	0.1091
13:107439233:G:A	50	100	1	0.02959
13:107439274:T:C	50	100	1	0.04847
13:107440002:T:C	50	100	0.97	0.01452
13:107440146:C:T	50	100	1	0.0423
13:107440224:C:T	50	100	1	0.01071
13:107440299:C:T	50	100	1	0.02959
13:107440401:G:A	50	100	0.92	0.02306
13:107440816:C:T	50	100	1	0.02959
13:107440920:C:T	50	100	0.79	0.0187
13:107440941:C:A	50	100	0.97	0.03268
13:107441349:A:G	50	100	1	0.0394
13:107441724:T:G	50	100	0.98	0.4515
13:107441992:T:G	50	100	1	0.02959
13:107442128:C:T	50	100	0.99	0.1138
13:107442260:A:G	50	100	1	0.03177
13:107442406:C:T	50	98	0.99	0.1135
13:107442619:A:G	50	98	0.99	0.2004
13:107443169:A:T	50	92	0.74	0.08406
13:107443214:A:C	50	100	0.89	0.03268
13:107443272:A:G	50	100	1	0.4512
13:107443350:G:A	50	98	0.99	0.1138
13:107443778:G:T	50	100	0.98	0.1592
13:107444250:A:T	50	100	1	0.02959
13:107444838:C:A	50	98	0.99	0.1169
13:107444895:C:T	50	98	1	0.4693
13:107445032:C:T	50	100	1	0.01107
13:107445135:G:C	50	100	0.97	0.04829
13:107445438:C:A	50	100	0.95	0.04194
13:107445821:G:A	50	100	1	0.01107
13:107445991:T:A	50	100	0.99	0.1064
13:107446024:C:T	50	100	1	0.05138
13:107446063:C:T	50	100	0.98	0.04793
13:107446156:C:T	50	100	0.98	0.03686
13:107446159:G:A	50	100	0.99	0.1478
13:107446436:T:A	49	98	0.93	0.03722
13:107447405:C:T	50	100	1	0.02959
13:107447582:C:T	50	100	1	0.02959
13:107447736:T:C	50	100	0.97	0.03903
13:107448062:A:C	50	100	1	0.01107
13:107448200:G:A	50	100	0.99	0.1472
13:107448264:C:T	50	100	0.96	0.01471
13:107448453:T:C	50	100	1	0.4506
13:107448651:G:A	50	100	1	0.02959
13:107448663:C:T	50	100	0.99	0.4504
13:107449019:G:A	50	100	0.99	0.02324
13:107449530:T:C	50	100	0.85	0.01271
13:107449834:C:T	50	100	1	0.4691
13:107449966:G:C	50	100	1	0.02959
13:107450113:A:C	50	100	1	0.4691
13:107450291:A:T	50	100	1	0.4873
13:107450316:A:G	50	100	1	0.01126
13:107450601:T:C	50	100	0.99	0.1845
13:107450627:C:T	50	100	1	0.03014
13:107451105:C:T	50	100	1	0.02959
13:107451179:G:A	50	100	1	0.01107
13:107451482:T:C	50	100	1	0.02959
13:107451532:A:T	50	100	1	0.4884
13:107451755:A:G	50	100	0.99	0.1821
13:107451908:A:G	50	100	1	0.02959
13:107452247:C:T	50	100	0.96	0.01126
13:107452275:C:T	50	100	0.99	0.1817
13:107452496:T:C	50	100	1	0.01126
13:107452559:G:T	50	100	1	0.04775
13:107452577:G:A	50	100	1	0.04121
13:107452606:G:A	50	100	0.99	0.1218
13:107452650:A:C	50	100	1	0.3764
13:107452876:T:C	50	100	0.99	0.1474
13:107452899:G:A	50	100	0.99	0.1821
13:107452923:A:G	50	100	1	0.03649
13:107452936:G:T	50	100	1	0.04775
13:107453640:A:G	50	100	1	0.08079
13:107453642:A:G	50	100	1	0.04775
13:107454127:G:A	50	100	1	0.08152
13:107454199:G:A	50	100	1	0.1227
13:107455065:T:C	50	100	1	0.01525
13:107455335:A:T	50	100	1	0.06245
13:107455365:T:A	50	100	0.99	0.2335
13:107455412:G:A	50	100	0.99	0.01198
13:107455556:C:G	50	100	1	0.2335
13:107455646:T:C	50	100	1	0.02269
13:107455785:T:C	50	100	1	0.2346
13:107455910:C:A	50	100	1	0.195
13:107456259:T:C	50	100	1	0.1952
13:107456456:T:G	50	100	0.99	0.1872
13:107456491:A:C	50	100	1	0.2344
13:107456652:G:A	50	100	1	0.1235
13:107456982:G:A	50	100	1	0.01797
13:107457246:T:C	50	100	1	0.2184
13:107457455:A:T	50	100	1	0.195
13:107457458:G:C	50	100	1	0.2529
13:107457825:T:C	50	100	1	0.02959
13:107458149:C:A	50	100	1	0.0207
13:107458170:A:G	50	100	1	0.07444
13:107458212:G:A	50	100	1	0.04557
13:107458539:G:T	50	100	0.98	0.05356
13:107458651:T:C	50	98	0.99	0.4085
13:107458813:C:T	50	100	1	0.1908
13:107458953:T:C	50	100	0.99	0.3962
13:107458958:G:T	50	100	0.98	0.4381
13:107458971:C:T	50	100	0.99	0.4786
13:107458977:T:C	50	98	0.98	0.218
13:107459362:T:C	50	100	1	0.02614
13:107459568:C:T	50	100	0.99	0.3277
13:107459659:C:T	50	100	1	0.01071
13:107460035:C:A	50	100	0.95	0.01235
13:107460329:A:G	50	100	0.99	0.3791
13:107460687:G:A	50	100	0.91	0.01144
13:107461181:A:G	50	100	1	0.01561
13:107461536:T:C	50	100	0.99	0.02633
13:107461797:T:G	50	100	0.99	0.02633
13:107461988:T:G	50	100	0.99	0.2075
13:107461995:A:G	50	100	0.99	0.4227
13:107462008:A:T	50	100	1	0.1845
13:107462394:T:C	50	100	1	0.04103
13:107462538:G:T	50	98	0.91	0.04757
13:107462698:A:C	50	100	0.99	0.2769
13:107462717:G:A	50	100	1	0.05011
13:107464072:A:T	50	100	0.98	0.02633
13:107464453:A:G	50	100	1	0.01071
13:107464675:T:C	50	100	1	0.4283
13:107464815:C:T	50	100	0.92	0.0118
13:107465225:A:G	50	100	0.98	0.02977
13:107465390:A:C	50	100	1	0.4178
13:107465576:T:C	50	100	0.98	0.02651
13:107465743:T:G	50	100	0.95	0.1917
13:107465794:T:C	50	100	0.98	0.0472
13:107466188:T:A	50	100	1	0.185
13:107466423:G:C	50	100	1	0.1796
13:107466439:T:C	50	100	1	0.3911
13:107466901:T:C	50	100	1	0.04866
13:107467121:A:C	50	100	1	0.02996
13:107467778:C:T	50	98	0.98	0.1146
13:107467811:C:T	50	100	1	0.01053
13:107467909:G:A	50	100	1	0.09477
13:107467961:T:G	50	100	1	0.01525
13:107467965:G:A	50	100	0.98	0.02651
13:107467996:T:C	49	100	1	0.4851
13:107468013:C:A	50	98	0.82	0.01961
13:107468032:A:G	50	98	1	0.3891
13:107468285:G:A	50	100	1	0.01053
13:107468902:A:G	50	100	1	0.03395
13:107468910:A:G	50	100	1	0.3873
13:107469328:G:A	50	100	0.94	0.185
13:107469772:C:G	49	100	0.98	0.02614
13:107469868:C:T	50	100	0.99	0.01053
13:107470015:T:A	50	100	0.99	0.01652
13:107470462:T:G	50	100	1	0.04866
13:107470591:G:A	50	100	0.99	0.01053
13:107470761:G:A	50	100	0.97	0.01471
13:107471475:C:T	50	100	1	0.2097
13:107471804:G:T	50	100	1	0.2057
13:107471973:T:C	50	100	1	0.2059
13:107472034:T:C	50	100	1	0.07008
13:107472243:T:C	50	100	1	0.4733
13:107472261:G:A	50	100	1	0.01053
13:107472274:A:G	50	100	1	0.04121
13:107472327:T:A	50	100	1	0.04139
13:107472507:A:G	50	100	1	0.1859
13:107472774:T:A	50	100	1	0.01561
13:107472808:G:A	50	100	0.95	0.02505
13:107473648:T:C	50	100	0.9	0.01888
13:107473724:G:C	50	100	1	0.01035
13:107474131:A:T	50	98	1	0.06064
13:107474203:C:T	50	100	0.99	0.01616
13:107474468:C:T	50	100	1	0.01834
13:107475270:G:A	50	100	1	0.03667
13:107475557:G:A	41	87.8	1	0.1467
13:107476006:A:G	50	100	0.99	0.3833
13:107476018:G:A	50	100	1	0.04121
13:107476215:T:C	50	100	0.99	0.1115
13:107476500:T:A	50	100	0.99	0.4323
13:107476633:C:T	50	100	0.94	0.04739
13:107476708:G:T	50	100	0.9	0.02288
13:107476922:T:C	50	100	0.99	0.1113
13:107477615:T:C	50	100	1	0.3733
13:107477639:A:C	50	100	1	0.04139
13:107477699:A:T	50	100	0.99	0.2211
13:107478451:A:G	50	100	1	0.01398
13:107478571:G:A	50	100	1	0.4982
13:107478622:A:G	50	100	0.97	0.03068
13:107478719:A:G	50	100	0.95	0.01162
13:107478812:A:T	50	100	0.8	0.04321
13:107479121:G:T	50	100	1	0.03268
13:107479786:G:C	50	100	1	0.01035
13:107479952:T:C	50	100	0.99	0.4299
13:107479982:G:A	50	100	1	0.04121
13:107480100:A:G	50	100	0.98	0.03032
13:107480237:T:C	50	100	0.98	0.4254
13:107480826:C:T	50	100	1	0.4886
13:107481053:T:C	50	100	0.99	0.4303
13:107481318:A:T	50	100	0.98	0.03032
13:107481345:C:T	50	100	0.8	0.04067
13:107481346:G:A	50	100	1	0.02669
13:107481397:C:T	50	100	0.99	0.04539
13:107481409:C:T	50	100	1	0.01035
13:107481745:A:G	50	100	0.99	0.4989
13:107481858:C:G	50	100	0.99	0.4276
13:107482178:T:A	50	100	1	0.02687
13:107482186:G:A	50	100	1	0.01053
13:107482347:T:C	50	100	0.99	0.01652
13:107482561:A:C	50	98	0.97	0.1536
13:107483093:C:T	50	100	1	0.2135
13:107483201:G:A	50	100	1	0.4985
13:107483555:C:T	50	100	1	0.2416
13:107484217:C:T	50	100	1	0.03195
13:107484278:T:C	50	100	1	0.02723
13:107484368:A:G	50	100	1	0.4277
13:107484607:T:G	50	100	1	0.05773
13:107484657:C:T	50	100	0.85	0.01707
13:107484984:T:C	50	100	1	0.4483
13:107485007:G:A	50	100	1	0.4862
13:107485023:A:G	50	100	1	0.2662
13:107485140:T:C	50	100	1	0.4483
13:107485505:A:G	50	100	0.93	0.0118
13:107485575:T:G	50	100	1	0.03195
13:107485890:C:G	50	100	0.99	0.4853
13:107486194:G:A	50	100	1	0.0305
13:107486745:G:A	50	100	1	0.1788
13:107487030:G:C	50	100	1	0.03195
13:107487173:C:T	50	100	1	0.02596
13:107487306:T:C	50	100	1	0.4595
13:107487705:G:A	50	100	1	0.4924
13:107488107:G:A	50	100	1	0.2525
13:107488820:G:C	50	100	1	0.01398
13:107489104:T:G	50	100	1	0.02542
13:107490050:G:A	50	100	1	0.03195
13:107490101:A:G	50	100	1	0.02596
13:107490600:T:C	50	100	1	0.01398
13:107490610:G:A	50	100	0.98	0.02723
13:107490669:G:A	50	100	1	0.02578
13:107490929:C:G	50	100	1	0.03195
13:107491037:C:T	50	94	0.87	0.118
13:107491328:C:T	50	100	1	0.3849
13:107491380:C:T	50	100	1	0.3186
13:107491535:G:A	50	100	1	0.2801
13:107491940:C:T	50	96	0.88	0.02814
13:107491997:A:C	50	98	1	0.02614
13:107492042:G:T	48	81.2	0.97	0.4167
13:107492081:C:G	50	96	1	0.1485
13:107492146:G:A	50	100	1	0.01035
13:107492298:T:A	50	100	1	0.01561
13:107492466:C:T	50	100	1	0.01053
13:107492669:A:G	50	100	1	0.02614
13:107492790:T:A	50	100	1	0.3344
13:107492801:C:T	50	100	1	0.3344
13:107492913:G:T	50	100	1	0.3867
13:107493106:T:C	50	100	1	0.08932
13:107493225:G:T	50	100	1	0.01053
13:107493379:T:A	50	100	1	0.02088
13:107493505:A:G	50	100	1	0.1492
13:107493565:G:A	50	100	1	0.01053
13:107493568:C:A	50	100	1	0.01035
13:107493742:A:T	50	100	0.96	0.1796
13:107493767:C:T	50	100	1	0.2195
13:107493822:C:T	50	100	1	0.01071
13:107493823:G:A	50	100	1	0.1458
13:107493834:G:T	50	100	1	0.02106
13:107493838:T:A	50	100	1	0.01035
13:107493851:T:C	50	100	1	0.3844
13:107493978:G:A	50	100	1	0.01053
13:107494020:G:A	50	100	1	0.01035
13:107494465:C:T	50	100	1	0.2707
13:107494599:T:A	50	100	1	0.01035
13:107494657:C:T	50	100	1	0.05755
13:107494847:A:C	49	100	1	0.1857
13:107494924:T:C	50	100	1	0.01053
13:107495312:A:G	50	100	1	0.01053
13:107495595:G:T	50	100	1	0.02614
13:107495739:T:C	50	100	0.85	0.01725
13:107496099:C:T	50	100	1	0.3337
13:107496121:T:C	50	100	1	0.3651
13:107496294:A:C	50	100	0.98	0.3353
13:107496597:G:T	50	96	0.97	0.09949
13:107496647:A:C	50	100	1	0.05102
13:107497167:T:C	50	100	1	0.01053
13:107497381:A:C	50	100	1	0.01053
13:107497418:G:T	50	100	1	0.06318
13:107497428:G:A	50	98	0.99	0.4586
13:107497495:G:A	50	100	1	0.01035
13:107497504:G:T	50	100	1	0.02596
13:107497749:G:C	50	100	1	0.06318
13:107497872:G:T	50	100	1	0.2954
13:107498081:T:A	50	100	1	0.03195
13:107498178:T:A	50	100	0.8	0.04121
13:107498269:C:T	50	100	1	0.3589
13:107498304:A:G	50	100	1	0.2482
13:107498306:G:A	50	100	1	0.2482
13:107498399:G:A	50	98	0.98	0.1525
13:107498717:G:A	50	100	1	0.2489
13:107498879:C:A	50	100	1	0.02596
13:107498913:T:C	50	100	1	0.01398
13:107499016:C:T	50	100	1	0.02596
13:107499128:C:A	50	98	0.99	0.4586
13:107499208:T:C	50	100	1	0.0846
13:107499260:T:C	49	100	1	0.2476
13:107499405:C:T	50	100	0.99	0.01779
13:107499696:G:A	50	100	1	0.0846
13:107500015:C:A	50	100	0.99	0.2832
13:107500213:T:C	50	100	1	0.05174
13:107500417:T:C	50	100	1	0.3299
13:107500431:A:G	50	100	1	0.2202
13:107500466:G:A	50	96	1	0.3299
13:107500547:G:C	50	88	1	0.2202
13:107500574:T:C	47	89.4	1	0.2202
13:107500655:G:T	49	91.8	1	0.2202
13:107500710:G:T	50	100	1	0.01107
13:107500723:C:G	50	92	1	0.2879
13:107500773:C:T	50	98	1	0.2153
13:107500894:C:T	50	98	1	0.3219
13:107501052:T:G	50	100	1	0.05792
13:107501115:T:A	50	100	1	0.2124
13:107501316:T:G	50	98	1	0.2159
13:107501553:C:T	50	96	1	0.1474
13:107501579:A:G	50	100	1	0.0679
13:107501595:T:G	50	98	0.99	0.284
13:107502091:A:T	50	100	1	0.04975
13:107502107:G:A	50	100	1	0.283
13:107502880:C:A	50	100	1	0.04702
13:107503330:C:T	50	100	1	0.2433
13:107503395:A:G	50	100	1	0.01053
13:107503473:G:A	50	100	0.98	0.01126
13:107503482:C:A	50	100	1	0.2553
13:107503494:G:A	50	100	1	0.256
13:107503495:T:C	50	100	1	0.256
13:107503570:C:A	50	100	1	0.01779
13:107503650:T:C	50	100	1	0.05792
13:107503845:G:A	50	100	0.96	0.132
13:107503989:C:G	50	98	1	0.2101
13:107504118:G:A	50	100	1	0.01561
13:107504465:T:C	50	100	1	0.0305
13:107504467:T:C	50	100	1	0.01053
13:107504491:A:C	50	100	1	0.02469
13:107504680:C:A	50	100	1	0.1187
13:107504778:G:A	50	100	0.99	0.0325
13:107505012:T:C	50	98	0.9	0.04793
13:107505082:A:G	50	100	0.99	0.06681
13:107505103:G:A	50	100	0.99	0.06681
13:107505394:T:C	50	100	1	0.4599
13:107505500:A:G	50	100	1	0.4379
13:107505519:G:A	50	100	1	0.01561
13:107505613:G:A	50	100	1	0.01071
13:107505740:T:C	50	100	1	0.01797
13:107505931:C:T	50	100	1	0.4599
13:107506340:G:A	50	100	0.99	0.03014
13:107506774:A:G	50	100	1	0.4602
13:107506877:T:A	50	100	1	0.06681
13:107507299:C:T	50	100	1	0.4588
13:107507320:T:C	50	100	1	0.03123
13:107507370:C:T	50	100	1	0.09822
13:107507381:T:C	50	100	1	0.03268
13:107507532:T:C	50	100	1	0.03123
13:107507622:A:G	40	92.5	0.98	0.1883
13:107507888:T:C	50	100	1	0.09822
13:107508107:T:C	50	100	1	0.03268
13:107508164:T:C	50	100	1	0.06808
13:107508745:G:A	50	100	1	0.01089
13:107508881:G:A	50	100	1	0.01797
13:107509001:T:G	50	100	0.99	0.3145
13:107509045:T:C	50	100	1	0.06699
13:107509056:T:G	50	100	1	0.06699
13:107509715:A:G	50	100	1	0.03286
13:107509716:T:A	50	98	0.98	0.1322
13:107509817:A:T	50	100	1	0.01071
13:107509826:G:T	50	100	1	0.03123
13:107510097:C:T	50	100	0.98	0.06481
13:107510209:G:A	50	100	1	0.03286
13:107510251:C:T	50	100	0.98	0.2747
13:107510555:C:A	50	100	1	0.02977
13:107510600:A:T	50	100	1	0.02977
13:107510709:A:G	50	98	0.89	0.01071
13:107510719:C:T	50	100	1	0.02633
13:107510748:T:C	50	100	0.99	0.3794
13:107511687:A:C	50	100	1	0.02977
13:107511720:G:T	50	100	1	0.02977
13:107511880:T:C	50	100	1	0.05156
13:107512103:G:A	50	100	1	0.04194
13:107512124:G:A	50	100	0.98	0.02977
13:107512130:C:T	50	100	1	0.02378
13:107512222:G:A	50	100	1	0.02669
13:107512271:A:G	50	100	0.97	0.03431
13:107512358:C:T	50	98	1	0.06118
13:107512612:T:A	50	100	1	0.01416
13:107512662:A:C	50	100	1	0.04212
13:107513467:T:A	50	98	0.99	0.4406
13:107513471:C:G	50	98	1	0.4593
13:107514049:G:A	50	100	1	0.01924
13:107514256:C:A	50	100	1	0.03014
13:107514535:C:T	50	94	0.98	0.4621
13:107514800:T:G	50	100	0.99	0.4936
13:107514844:A:T	50	100	1	0.01416
13:107514878:T:C	50	100	1	0.0236
13:107514984:C:A	50	98	1	0.4601
13:107515054:G:C	50	98	0.99	0.3789
13:107515150:A:C	50	100	1	0.03232
13:107515315:G:C	50	98	0.99	0.4798
13:107515628:G:A	50	100	1	0.03958
13:107516165:A:C	50	100	1	0.05192
13:107516183:A:C	50	94	0.87	0.05846
13:107516256:G:A	50	100	1	0.05283
13:107516712:T:G	50	100	0.95	0.0955
13:107516724:A:G	50	100	0.99	0.4722
13:107517156:T:A	50	100	1	0.4985
13:107517202:T:G	50	100	0.99	0.3796
13:107517315:A:G	50	100	1	0.4984
13:107517449:T:A	50	100	0.99	0.4982
13:107517488:C:T	50	100	1	0.01253
13:107517660:C:A	50	100	0.96	0.09277
13:107517775:C:T	50	100	0.98	0.0236
13:107517887:C:T	50	100	1	0.02614
13:107517994:T:C	50	100	1	0.01071
13:107518003:A:C	50	100	0.78	0.03177
13:107518023:A:G	50	100	1	0.4985
13:107518089:C:T	50	98	0.99	0.4942
13:107518539:G:A	50	100	1	0.01071
13:107518542:A:G	50	100	0.99	0.4985
13:107518756:A:T	50	100	1	0.0216
13:107518837:A:C	50	100	0.99	0.03649
13:107519203:C:T	50	100	0.99	0.4987
13:107519333:C:T	50	100	1	0.07879
13:107519483:A:G	50	100	0.99	0.459
13:107519487:A:T	50	100	0.99	0.4592
13:107519525:C:G	50	100	0.99	0.4989
13:107519548:G:A	50	98	0.9	0.04593
13:107519608:A:G	50	100	0.99	0.4989
13:107519713:A:G	50	100	1	0.01253
13:107519898:C:T	50	100	1	0.01071
13:107520078:T:C	50	100	1	0.02142
13:107520266:T:G	50	100	0.98	0.05374
13:107520334:C:A	50	100	1	0.03613
13:107520410:C:T	50	100	0.98	0.1002
13:107520462:G:T	50	100	1	0.03613
13:107520759:C:T	50	100	0.98	0.2723
13:107520804:G:A	50	100	1	0.07843
13:107521152:T:C	50	100	1	0.02578
13:107521500:G:A	50	100	1	0.01471
13:107521771:G:A	50	100	1	0.03341
13:107522082:A:T	49	100	1	0.3789
13:107522396:T:A	50	100	1	0.03613
13:107522453:T:C	50	100	1	0.03232
13:107522654:A:G	50	100	0.99	0.4699
13:107522655:C:G	50	100	0.99	0.4697
13:107522767:C:T	50	96	0.95	0.1777
13:107522932:G:A	50	100	0.99	0.3833
13:107523062:A:G	50	100	1	0.04666
13:107523155:T:C	50	100	0.99	0.4285
13:107523156:G:A	50	100	1	0.03613
13:107523201:C:G	50	100	1	0.03613
13:107523307:G:A	50	100	0.99	0.3836
13:107523329:C:A	50	100	1	0.03613
13:107523357:A:G	50	100	1	0.05882
13:107523368:T:G	50	100	1	0.03613
13:107523384:T:G	50	100	1	0.03613
13:107523593:C:T	50	100	1	0.04394
13:107523767:T:C	50	100	0.98	0.1768
13:107523814:A:T	50	100	1	0.05864
13:107523977:C:T	50	100	1	0.03214
13:107523992:G:C	50	100	1	0.03214
13:107524016:G:A	50	100	1	0.01071
13:107524265:T:C	50	100	0.86	0.02887
13:107524366:A:C	50	100	1	0.01071
13:107524485:C:G	50	100	1	0.01071
13:107524692:T:C	50	100	0.97	0.4094
13:107524722:C:T	50	100	0.98	0.01071
13:107525080:A:G	50	100	1	0.03214
13:107525230:G:A	50	100	0.98	0.1899
13:107525470:C:G	50	100	1	0.03214
13:107525497:C:T	50	100	1	0.03214
13:107525609:C:A	50	100	1	0.01071
13:107525683:T:C	50	100	0.97	0.4092
13:107525704:G:A	50	100	1	0.01071
13:107526108:T:C	50	100	1	0.01071
13:107526208:T:G	50	100	1	0.03214
13:107526237:T:C	50	100	1	0.03214
13:107526245:C:T	50	100	1	0.0325
13:107526258:G:A	50	100	0.99	0.26
13:107526440:C:G	50	100	1	0.01071
13:107526525:C:G	50	100	1	0.01071
13:107526864:A:G	50	100	0.97	0.1329
13:107526950:T:C	50	100	1	0.03214
13:107527087:G:A	50	100	1	0.02142
13:107527215:C:G	50	100	1	0.02142
13:107527294:T:A	50	100	1	0.01471
13:107527314:T:C	50	100	0.98	0.1846
13:107527478:A:C	50	100	1	0.03214
13:107527542:C:T	50	98	0.99	0.439
13:107527546:T:C	50	100	1	0.03214
13:107527568:C:T	50	100	1	0.01089
13:107527621:T:C	50	100	1	0.04757
13:107528010:A:C	50	100	1	0.0374
13:107528188:T:C	50	100	1	0.01471
13:107528247:G:A	50	100	1	0.01071
13:107528415:T:C	50	98	0.98	0.1687
13:107528529:C:T	50	100	0.83	0.01634
13:107528635:C:T	50	100	0.99	0.2515
13:107529050:T:C	50	100	0.98	0.1944
13:107529205:A:G	50	100	0.99	0.2017
13:107529281:C:T	50	96	0.97	0.1222
13:107529312:A:G	50	100	0.98	0.284
13:107529684:T:C	50	100	0.98	0.2965
13:107529707:T:G	50	100	0.94	0.02342
13:107529877:C:T	50	100	1	0.01071
13:107530135:C:T	50	100	1	0.03322
13:107530137:A:C	50	100	1	0.01416
13:107530653:G:C	50	100	0.99	0.3727
13:107530661:T:C	50	100	0.99	0.4713
13:107531007:T:C	50	100	0.97	0.01126
13:107531283:A:G	50	100	0.99	0.4631
13:107531754:G:T	50	100	1	0.02633
13:107531760:G:A	50	100	0.94	0.02324
13:107531821:C:A	50	100	1	0.01398
13:107532056:A:G	50	100	0.98	0.2812
13:107532407:A:G	50	100	1	0.02142
13:107532616:G:C	50	100	1	0.0236
13:107533115:G:A	50	98	0.98	0.01471
13:107533259:C:T	49	100	1	0.02505
13:107533269:G:T	50	98	0.97	0.4726
13:107533408:T:C	50	100	1	0.01489
13:107533439:A:T	50	100	0.98	0.2727
13:107533534:T:A	50	98	0.97	0.1322
13:107533887:C:T	50	100	1	0.0158
13:107533900:T:C	50	100	0.97	0.0118
13:107534230:G:C	50	96	0.96	0.3108
13:107534233:T:C	50	98	0.98	0.2302
13:107534309:G:T	50	96	0.95	0.3204
13:107534555:A:C	50	100	1	0.01997
13:107535183:C:G	50	100	1	0.01071
13:107535229:T:C	50	100	0.95	0.03214
13:107535244:C:T	50	98	0.96	0.2525
13:107535958:C:T	50	100	0.99	0.0138
13:107535968:A:C	50	98	0.97	0.3281
13:107536019:G:A	50	98	0.99	0.05773
13:107536180:G:A	50	100	1	0.01144
13:107536415:A:G	50	98	0.96	0.3827
13:107536785:T:A	50	100	0.87	0.02669
13:107536793:A:G	50	92	0.94	0.171
13:107536864:T:C	50	98	0.95	0.2467
13:107537243:A:T	50	100	0.9	0.01779
13:107537435:A:G	50	100	0.95	0.2476
13:107537647:G:T	50	98	0.88	0.06046
13:107538371:T:C	50	96	0.78	0.08206
13:107538427:A:C	50	88	0.69	0.1881
13:107538486:C:T	50	98	0.83	0.02977
13:107538897:T:C	50	96	0.86	0.0463
13:107538947:T:G	50	96	0.87	0.04593
13:107538990:C:A	50	98	0.89	0.04811
13:107539030:C:T	50	100	0.88	0.1314
13:107539226:C:T	50	100	0.91	0.05683
13:107539700:G:A	50	100	0.95	0.4651
13:107539726:G:A	50	100	0.97	0.07444
13:107539772:C:T	50	100	0.96	0.4646
13:107539830:C:T	50	98	0.94	0.1821
13:107540137:T:C	50	100	0.99	0.0472
13:107540596:C:T	50	100	0.99	0.05556
13:107540741:G:A	50	100	0.97	0.4207
13:107541076:A:C	50	100	0.95	0.1618
13:107541118:A:C	50	100	0.95	0.1618
13:107541704:C:A	50	100	0.96	0.467
13:107541887:T:C	50	100	0.81	0.02052
13:107542339:A:G	50	100	0.99	0.05102
13:107542748:C:T	50	100	0.95	0.1425
13:107542939:T:A	50	100	0.97	0.484
13:107543396:C:T	50	100	0.96	0.1614
13:107543687:G:A	50	100	0.94	0.1354
13:107543696:C:T	50	98	0.96	0.3996
13:107543708:C:T	49	98	0.98	0.07317
13:107544014:T:G	50	98	0.97	0.4038
13:107544082:G:A	50	98	0.96	0.4036
13:107544430:A:G	50	100	0.96	0.1614
13:107544616:G:A	50	100	1	0.01126
13:107544630:C:G	50	100	0.97	0.4031
13:107544909:C:A	50	100	0.99	0.04739
13:107545017:C:A	50	100	0.98	0.04739
13:107545588:C:G	50	100	0.96	0.3762
13:107546001:C:T	50	98	0.98	0.06972
13:107546171:T:C	50	98	0.95	0.4475
13:107546326:A:G	50	98	0.98	0.05247
13:107546574:T:C	50	98	0.91	0.1639
13:107547185:C:T	50	98	0.75	0.0305
13:107547204:A:T	50	100	0.95	0.1434
13:107547666:G:A	50	100	0.97	0.4864
13:107547676:A:G	50	100	1	0.01253
13:107547745:G:A	50	100	0.96	0.1618
13:107549742:G:T	50	100	0.95	0.3749
13:107549927:A:G	50	98	0.95	0.3745
13:107550187:T:G	50	100	0.89	0.05156
13:107550570:G:A	50	100	0.99	0.05338
13:107551231:A:C	50	100	0.96	0.1645
13:107551611:C:T	50	100	0.95	0.04757
13:107551911:G:T	50	100	0.92	0.1356
13:107552703:A:C	50	100	0.95	0.4234
13:107553184:C:A	50	100	0.93	0.01198
13:107553203:C:T	50	100	0.9	0.04357
13:107553921:A:G	50	98	0.94	0.3724
13:107554190:T:C	50	100	0.88	0.01598
13:107554465:C:T	50	100	0.92	0.04557
13:107554517:T:C	50	92	0.84	0.1752
13:107555230:C:T	50	100	0.94	0.07389
13:107555243:G:C	50	100	0.93	0.05011
13:107555264:A:T	30	100	0.97	0.01017
13:107555366:G:A	50	98	0.93	0.1836
13:107555382:C:G	50	100	0.86	0.2144
13:107555410:C:T	48	97.9	0.93	0.4236
13:107555893:A:T	50	98	0.99	0.01943
13:107555921:A:G	50	100	0.98	0.02778
13:107556216:T:C	50	100	0.95	0.03958
13:107556294:T:C	49	95.9	0.8	0.04757
13:107556296:T:C	49	95.9	0.89	0.2841
13:107556298:C:T	46	89.1	0.66	0.01616
13:107556302:C:T	48	93.8	0.92	0.01017
13:107556340:T:C	50	98	0.96	0.1843
13:107556348:T:G	50	92	0.7	0.06935
13:107556350:T:G	50	98	0.84	0.2099
13:107556352:G:T	50	90	0.84	0.3056
13:107556458:C:T	50	100	0.97	0.2602
13:107557659:T:C	50	100	0.98	0.1979
13:107557852:C:T	50	100	0.98	0.2881
13:107558058:T:C	50	100	0.99	0.02778
13:107558341:C:A	50	100	0.99	0.2382
13:107558545:T:A	50	100	1	0.05011
13:107558774:C:T	50	100	1	0.01162
13:107558840:G:A	50	100	1	0.02796
13:107559006:C:T	50	100	0.95	0.2268
13:107559653:C:T	50	98	0.9	0.12
13:107559672:C:T	50	100	0.99	0.474
13:107559941:G:A	50	100	0.98	0.248
13:107560264:A:G	50	100	0.99	0.1919
13:107560533:G:A	50	100	0.98	0.4161
13:107560537:T:C	50	100	0.99	0.1874
13:107560673:G:A	50	100	1	0.161
13:107560967:A:G	50	100	0.98	0.2705
13:107561489:G:A	50	100	0.75	0.01634
13:107561701:C:G	50	100	0.98	0.364
13:107561875:G:A	50	100	0.98	0.2378
13:107562785:A:G	50	100	1	0.05029
13:107563056:A:G	50	100	0.98	0.2384
13:107563233:T:C	50	100	0.99	0.1701
13:107563492:A:G	50	100	0.98	0.4949
13:107563545:T:G	50	100	0.99	0.1707
13:107563611:T:C	50	100	1	0.05447
13:107563627:A:C	50	100	0.99	0.01017
13:107563641:C:T	50	100	0.99	0.01017
13:107563703:C:T	50	100	0.98	0.2927
13:107563761:T:C	50	100	1	0.05029
13:107563852:G:A	50	100	0.99	0.1825
13:107563931:A:T	50	100	0.98	0.2703
13:107564220:G:A	50	100	0.99	0.4172
13:107564400:C:T	50	100	0.99	0.02741
13:107564505:T:C	50	100	1	0.05011
13:107565085:C:A	48	100	0.79	0.01434
13:107565296:C:G	50	100	0.98	0.4637
13:107565372:G:A	50	100	0.96	0.05265
13:107565912:T:C	50	100	0.99	0.05901
13:107566148:C:T	50	100	0.98	0.2792
13:107566517:C:T	50	100	0.98	0.1834
13:107566610:C:A	50	100	0.98	0.1832
13:107566673:T:A	50	100	0.95	0.152
13:107566676:C:T	50	100	0.99	0.0276
13:107566974:T:A	50	100	0.98	0.2883
13:107566990:T:C	50	98	0.99	0.08188
13:107567260:A:G	50	100	0.93	0.01997
13:107567317:C:T	50	98	0.99	0.05047
13:107567344:T:C	50	98	0.98	0.01344
13:107567932:A:C	50	96	0.98	0.3622
13:107567949:T:C	50	96	0.99	0.1679
13:107568029:T:G	50	100	0.98	0.2767
13:107568135:G:A	50	96	0.97	0.2351
13:107568441:G:A	50	100	0.9	0.02796
13:107569241:G:A	50	100	0.99	0.02741
13:107569279:C:A	50	96	0.99	0.1578
13:107569369:C:G	50	100	0.98	0.2751
13:107569426:G:C	50	100	0.98	0.2751
13:107569434:C:T	50	100	0.98	0.2805
13:107569467:G:A	50	100	0.99	0.02778
13:107569808:C:T	50	98	0.98	0.2711
13:107569975:T:A	50	100	0.8	0.01126
13:107569976:A:T	50	96	0.97	0.1725
13:107569988:T:G	50	96	0.99	0.1619
13:107570329:A:G	50	98	0.98	0.238
13:107570644:A:T	50	98	0.98	0.238
13:107571341:G:A	50	96	0.99	0.1619
13:107572352:C:A	50	96	0.99	0.2073
13:107572456:T:A	50	98	0.98	0.2422
13:107572492:G:A	50	96	0.98	0.3045
13:107572636:T:A	50	100	0.97	0.1852
13:107572727:T:G	50	100	0.98	0.2763
13:107572754:T:C	50	96	0.98	0.2295
13:107573074:T:G	50	96	0.98	0.4702
13:107573342:G:T	50	100	0.95	0.1171
13:107573420:C:T	50	96	0.99	0.1714
13:107573748:T:C	50	100	0.96	0.1523
13:107573891:G:A	50	100	0.96	0.1665
13:107574216:T:A	50	96	0.97	0.04902
13:107574239:G:A	50	98	0.98	0.4913
13:107574702:G:T	50	100	0.98	0.4682
13:107575531:A:G	50	100	0.97	0.3442
13:107575616:A:T	50	100	0.97	0.3439
13:107575645:C:A	50	100	0.95	0.1511
13:107575680:T:A	50	100	0.92	0.02669
13:107575882:C:T	50	100	0.95	0.1124
13:107576154:C:T	49	98	0.97	0.1623
13:107576352:A:G	50	98	0.96	0.394
13:107576437:T:C	50	100	0.96	0.01525
13:107576538:T:C	50	98	0.92	0.3564
13:107576560:C:T	50	96	0.8	0.09786
13:107576563:C:T	50	96	0.84	0.1109
13:107576670:C:T	50	100	0.91	0.1026
13:107577565:G:A	50	98	0.82	0.01198
13:107578183:G:A	50	86	0.87	0.2963
13:107578187:G:A	50	86	0.87	0.2976
13:107579071:T:C	50	98	0.96	0.01289
13:107579240:C:T	50	98	0.92	0.2064
13:107579316:C:G	50	98	0.92	0.1282
13:107579333:C:T	50	100	0.92	0.04357
13:107579436:G:T	50	100	0.91	0.04412
13:107579838:A:C	50	92	0.92	0.3655
13:107580182:C:T	50	100	0.94	0.1333
13:107580213:C:T	50	100	0.93	0.0443
13:107580452:G:A	50	98	0.93	0.13
13:107580566:C:T	50	100	0.95	0.142
13:107580772:T:C	50	98	0.87	0.07734
13:107581038:A:T	50	100	1	0.04103
13:107581248:G:A	50	98	0.96	0.2914
13:107581328:G:A	50	100	0.98	0.04158
13:107581393:G:A	50	98	0.99	0.1923
13:107581542:G:A	50	100	0.78	0.01543
13:107581775:G:C	50	100	1	0.03431
13:107581917:A:C	50	98	0.98	0.4419
13:107581957:G:A	50	100	0.99	0.1924
13:107582031:A:G	50	100	1	0.04121
13:107582052:G:A	50	100	0.98	0.1868
13:107582169:A:G	50	100	0.99	0.1923
13:107582197:T:C	50	100	0.99	0.1923
13:107582344:T:G	50	100	0.98	0.4417
13:107582345:G:A	50	100	0.98	0.4417
13:107582739:T:C	50	100	0.99	0.1924
13:107582810:T:C	50	98	0.98	0.486
13:107582868:C:T	50	98	0.84	0.01924
13:107583198:A:G	50	98	0.99	0.04993
13:107583379:T:C	50	98	0.99	0.04975
13:107583539:T:C	50	100	1	0.04103
13:107583699:T:C	50	100	1	0.04267
13:107583705:T:C	50	98	0.86	0.02869
13:107583782:G:A	50	100	1	0.04103
13:107583883:T:C	50	100	0.99	0.3945
13:107584183:T:C	50	100	1	0.04611
13:107584776:A:G	50	98	0.98	0.3226
13:107584814:A:G	50	100	1	0.04267
13:107584891:C:T	50	100	0.99	0.05356
13:107585122:T:C	50	100	0.99	0.1649
13:107585317:C:T	50	100	1	0.04267
13:107585780:G:T	50	100	0.99	0.4355
13:107586075:T:A	50	100	0.99	0.3942
13:107586366:T:C	50	100	1	0.04103
13:107586806:C:T	50	100	0.99	0.1649
13:107587276:C:A	50	98	0.86	0.01035
13:107587844:T:C	50	100	0.99	0.1656
13:107587891:A:G	50	100	0.99	0.04993
13:107588199:C:T	50	100	0.99	0.165
13:107588317:T:C	50	98	0.99	0.04975
13:107589307:C:T	50	100	1	0.04103
13:107589945:C:T	50	98	0.99	0.1924
13:107589970:C:G	50	98	0.99	0.4906
13:107590092:G:C	50	100	0.99	0.04956
13:107590524:G:A	50	100	0.98	0.3706
13:107591349:C:G	50	100	0.98	0.1846
13:107591723:A:C	50	100	1	0.04611
13:107591840:T:C	50	98	0.99	0.4414
13:107593424:C:T	50	100	1	0.01416
13:107594127:C:T	50	98	0.99	0.3277
13:107594419:G:T	50	100	0.97	0.1293
13:107594683:T:C	50	100	0.99	0.04321
13:107594955:C:T	50	100	1	0.04103
13:107595110:C:T	50	100	0.98	0.1937
13:107595236:T:G	50	100	1	0.01416
13:107595320:A:T	50	100	0.98	0.1832
13:107595385:T:G	50	100	1	0.04176
13:107595697:T:C	50	98	0.98	0.2934
13:107595860:T:C	50	100	0.98	0.1857
13:107596265:A:G	50	100	0.99	0.4417
13:107596366:G:A	50	100	1	0.03431
13:107596692:G:T	50	100	0.99	0.323
13:107596945:A:G	50	100	0.87	0.102
13:107597302:G:A	50	100	0.99	0.04902
13:107597656:A:G	50	100	1	0.01416
13:107597789:C:G	50	100	0.99	0.04902
13:107599160:C:G	50	100	1	0.04103
13:107599163:C:A	50	100	0.97	0.1832
13:107599396:G:A	50	100	0.99	0.04248
13:107599435:A:T	50	100	0.98	0.1932
13:107599453:G:T	50	100	1	0.04103
13:107600361:A:G	50	98	0.98	0.1859
13:107600390:C:T	50	100	1	0.04121
13:107600546:A:G	50	100	0.77	0.01362
13:107601312:G:A	50	100	1	0.04103
13:107601339:G:A	50	100	1	0.04103
13:107601371:T:C	50	100	0.98	0.1919
13:107601386:T:C	50	100	0.99	0.392
13:107601399:G:A	50	100	1	0.04285
13:107601715:G:A	50	100	1	0.04103
13:107601743:A:G	50	100	1	0.04285
13:107601837:A:C	50	100	1	0.04267
13:107601915:T:C	50	100	1	0.03431
13:107601946:C:T	50	100	0.78	0.01235
13:107601989:C:T	50	100	1	0.04103
13:107602053:G:A	50	100	1	0.04267
13:107602194:A:C	50	100	1	0.04103
13:107602481:C:T	50	100	1	0.04121
13:107602795:C:T	50	100	1	0.04103
13:107603275:T:C	50	100	0.95	0.01452
13:107603779:G:A	50	100	1	0.04267
13:107603798:A:G	50	100	1	0.04103
13:107604193:C:T	50	100	1	0.04267
13:107604336:G:A	50	98	0.97	0.1914
13:107604588:G:A	50	100	0.82	0.01144
13:107604759:G:C	50	100	1	0.04103
13:107604872:T:C	50	100	0.99	0.3282
13:107605112:C:T	50	100	1	0.01416
13:107605414:A:G	50	100	1	0.04285
13:107605488:C:T	50	100	1	0.04611
13:107605815:G:T	50	100	0.98	0.4381
13:107605985:A:G	50	98	0.97	0.1859
13:107606293:T:C	50	100	0.96	0.01144
13:107606361:T:C	50	100	1	0.0423
13:107606511:G:A	50	100	0.99	0.03649
13:107606550:G:C	50	100	1	0.04394
13:107606623:T:C	50	100	0.97	0.1757
13:107606657:C:T	50	100	0.98	0.1914
13:107606923:G:A	50	100	1	0.04394
13:107607082:G:A	50	100	0.99	0.04267
13:107607272:G:A	50	100	1	0.04267
13:107607338:T:G	50	100	1	0.01416
13:107607521:T:C	50	98	0.99	0.0492
13:107607622:C:T	50	100	0.83	0.02269
13:107607624:C:T	50	100	0.8	0.01416
13:107607982:C:T	50	98	0.93	0.03558
13:107608002:C:T	50	100	0.98	0.323
13:107608153:G:T	50	98	0.99	0.04829
13:107608225:G:A	50	98	0.98	0.2302
13:107608308:C:A	50	100	0.98	0.01906
13:107608650:C:T	50	100	0.96	0.0463
13:107608937:C:T	50	98	0.95	0.04212
13:107609047:C:G	50	98	0.84	0.09731
13:107609055:G:A	50	96	0.83	0.1055
13:107609066:A:G	50	94	0.8	0.1387
13:107609437:T:C	50	92	0.92	0.1211
13:107609485:G:A	50	100	0.97	0.06681
13:107609553:T:A	50	100	0.99	0.06627
13:107609632:G:A	50	90	0.95	0.1216
13:107609697:T:C	50	100	1	0.06627
13:107609763:T:C	50	100	0.99	0.02487
13:107609800:A:T	50	98	0.97	0.06826
13:107609806:T:A	50	100	1	0.04139
13:107610383:T:C	50	98	1	0.06681
13:107610634:T:C	50	90	0.9	0.4539
13:107610836:C:T	50	100	0.99	0.0659
13:107610876:C:T	49	87.8	0.88	0.1612
13:107610945:C:T	50	100	0.86	0.02814
13:107611135:C:T	50	92	0.94	0.1191
13:107611209:G:A	50	100	0.99	0.06609
13:107611362:C:T	50	100	1	0.0659
13:107611798:C:G	50	100	1	0.06354
13:107611983:A:G	50	94	0.91	0.08115
13:107612187:C:A	50	100	0.98	0.03849
13:107612237:G:A	50	92	0.86	0.345
13:107612382:T:C	50	100	0.99	0.03776
13:107612388:T:C	50	100	0.96	0.03776
13:107612392:T:C	50	100	0.99	0.03776
13:107612400:G:A	50	100	0.99	0.03776
13:107612404:T:G	50	100	0.99	0.03794
13:107612423:C:T	50	100	0.99	0.03776
13:107612508:C:G	50	98	0.82	0.02033
13:107612638:G:A	50	100	0.8	0.02996
13:107612992:C:T	50	96	0.92	0.08224
13:107613002:G:A	49	87.8	0.9	0.1875
13:107613060:A:G	50	88	0.86	0.191
13:107613167:C:T	50	90	0.82	0.3873
13:107614110:A:G	50	98	0.92	0.05955
13:107614264:G:T	50	98	0.9	0.0719
13:107615121:T:A	50	100	0.94	0.4134
13:107615270:G:C	50	98	0.94	0.06082
13:107615384:C:T	50	100	0.97	0.1745
13:107615410:C:T	50	100	0.92	0.1972
13:107615529:G:T	50	98	0.99	0.01507
13:107615823:C:T	50	98	0.86	0.1008
13:107615968:A:T	50	100	0.95	0.203
13:107616040:G:A	50	100	0.95	0.203
13:107616091:T:C	50	100	0.88	0.01834
13:107616193:T:C	50	100	0.96	0.0512
13:107617027:A:G	50	100	0.98	0.01543
13:107617448:A:G	50	100	1	0.4154
13:107617557:C:A	50	100	0.91	0.0216
13:107617595:T:C	50	98	1	0.01489
13:107617728:A:C	50	100	0.91	0.02179
13:107617918:G:A	50	100	0.99	0.3863
13:107618097:T:A	50	100	1	0.4158
13:107618236:C:A	50	100	0.99	0.0581
13:107618380:G:T	50	100	1	0.411
13:107618588:C:T	50	100	0.98	0.01779
13:107618712:G:T	50	100	0.99	0.061
13:107618728:C:T	50	100	0.99	0.06354
13:107618778:T:C	50	100	0.98	0.1961
13:107618807:A:G	50	100	0.99	0.1975
13:107618992:G:A	50	100	0.99	0.0581
13:107619238:C:T	50	100	0.99	0.3865
13:107619521:A:C	50	100	0.99	0.3865
13:107620215:T:C	50	100	1	0.1609
13:107620385:A:T	50	100	1	0.3865
13:107620750:C:T	50	100	1	0.3865
13:107620822:A:C	50	100	1	0.3865
13:107621367:T:C	50	98	1	0.01434
13:107621508:C:T	50	100	0.99	0.1763
13:107621598:T:C	50	100	1	0.4526
13:107621805:A:T	50	100	0.98	0.01053
13:107621974:T:A	50	100	1	0.1961
13:107622034:G:C	50	100	1	0.3869
13:107622053:C:T	50	100	1	0.1961
13:107622157:G:A	50	100	0.99	0.1763
13:107622474:A:C	50	96	0.72	0.08515
13:107622477:A:C	50	96	0.94	0.4673
13:107622547:A:G	50	100	0.95	0.01561
13:107622552:T:C	50	100	1	0.3796
13:107623062:T:C	50	100	1	0.1959
13:107623127:T:C	50	100	1	0.3889
13:107623634:T:C	50	100	1	0.1741
13:107624335:A:G	50	100	1	0.3874
13:107624570:C:T	50	100	1	0.3889
13:107624628:T:C	50	100	0.99	0.02741
13:107625065:T:C	50	100	1	0.1963
13:107625250:G:A	50	100	1	0.3874
13:107625985:A:G	50	100	0.98	0.3878
13:107626591:A:G	50	100	0.99	0.1767
13:107627199:A:G	50	100	1	0.181
13:107627442:C:T	50	100	1	0.3874
13:107627630:C:T	50	98	1	0.01489
13:107628090:A:G	50	98	1	0.2656
13:107628173:C:T	50	100	1	0.06463
13:107628236:T:C	50	100	1	0.3889
13:107628773:T:G	50	100	1	0.3889
13:107628786:C:G	50	98	1	0.01416
13:107628802:A:C	50	98	1	0.01489
13:107629061:C:G	50	100	0.81	0.01507
13:107629172:A:G	50	98	1	0.3028
13:107629317:C:T	50	100	1	0.3889
13:107629377:T:C	50	100	1	0.3889
13:107629573:G:A	50	100	1	0.3889
13:107629666:G:A	50	100	1	0.3874
13:107629681:T:A	50	100	0.93	0.03068
13:107629965:G:T	50	100	1	0.3874
13:107630124:G:T	50	100	1	0.3874
13:107630337:G:T	50	100	0.99	0.1745
13:107630374:C:G	50	100	1	0.3891
13:107630404:A:C	50	100	1	0.1961
13:107631287:G:A	50	100	1	0.3889
13:107631325:T:C	50	100	1	0.3874
13:107631477:G:A	50	100	0.96	0.02887
13:107631565:G:A	50	100	1	0.3889
13:107631766:A:G	50	100	1	0.3889
13:107631876:C:T	50	100	0.99	0.1963
13:107632856:C:A	50	100	1	0.3873
13:107633133:G:A	50	100	1	0.3873
13:107633168:A:G	50	100	1	0.181
13:107633231:T:C	50	100	1	0.06082
13:107633713:A:G	50	100	1	0.3909
13:107633723:A:G	50	96	0.7	0.02088
13:107633752:A:C	50	100	1	0.06082
13:107633969:A:T	46	97.8	1	0.1748
13:107634832:T:C	50	100	1	0.3727
13:107635011:C:T	50	100	1	0.06082
13:107635086:G:A	50	100	1	0.3722
13:107635197:T:C	50	100	1	0.1973
13:107635302:T:C	50	98	1	0.01979
13:107635413:A:G	50	100	0.99	0.3724
13:107635455:C:T	50	100	0.94	0.02941
13:107635875:T:C	50	100	1	0.3722
13:107635906:T:C	50	98	1	0.01888
13:107636074:C:A	50	100	1	0.3927
13:107636095:A:G	50	98	0.9	0.02215
13:107636374:C:A	50	98	1	0.3722
13:107636382:A:G	50	98	1	0.3722
13:107636484:T:C	50	98	1	0.01398
13:107636979:T:C	50	100	0.89	0.0187
13:107637038:C:T	50	100	1	0.3853
13:107637235:T:C	50	98	1	0.0187
13:107637278:G:A	50	100	1	0.1963
13:107637356:C:T	49	100	1	0.01779
13:107637422:T:C	50	100	1	0.01779
13:107637738:A:G	50	100	1	0.06736
13:107637913:T:C	50	98	1	0.3731
13:107637953:G:A	50	98	1	0.3731
13:107638052:G:T	50	100	1	0.1612
13:107638162:T:A	48	91.7	1	0.3729
13:107638201:A:G	45	93.3	0.89	0.07135
13:107638351:G:A	50	98	0.92	0.01398
13:107638489:G:A	50	100	1	0.1964
13:107638573:G:A	50	100	1	0.3039
13:107638643:C:G	50	100	1	0.3039
13:107638842:A:G	50	100	0.99	0.3101
13:107638924:T:C	50	98	1	0.0187
13:107638953:G:A	50	98	0.99	0.2816
13:107639144:G:T	50	98	0.99	0.2291
13:107639196:C:T	50	100	0.99	0.1629
13:107639324:C:T	50	96	0.99	0.1961
13:107639660:G:C	50	100	1	0.1741
13:107639783:T:G	50	100	0.99	0.1599
13:107639962:C:T	50	100	0.98	0.2776
13:107640084:A:G	50	100	0.98	0.05828
13:107640576:C:T	50	100	0.94	0.02778
13:107640970:T:C	50	100	0.99	0.234
13:107641030:A:T	50	100	0.99	0.1964
13:107641856:G:A	50	100	0.99	0.06118
13:107642097:C:T	50	100	0.98	0.2297
13:107642168:C:T	50	100	0.98	0.2298
13:107642229:C:T	50	100	0.98	0.2297
13:107642878:T:C	50	100	0.99	0.2328
13:107642942:T:C	50	100	1	0.061
13:107643254:T:G	50	100	0.99	0.1701
13:107643463:G:A	50	100	0.97	0.02869
13:107644236:T:C	50	100	0.94	0.0276
13:107644275:T:C	50	98	0.94	0.04575
13:107644416:C:G	50	98	0.99	0.06082
13:107644646:C:T	46	91.3	0.95	0.2564
13:107645693:A:T	50	94	1	0.01834
13:107645794:C:T	50	98	1	0.1805
13:107645952:C:T	50	98	0.82	0.01634
13:107646058:C:T	50	100	1	0.01071
13:107646162:G:A	50	100	1	0.1772
13:107646268:C:G	50	100	1	0.01253
13:107646515:T:C	50	100	1	0.1772
13:107646542:C:T	50	98	0.98	0.0187
13:107646649:T:C	50	100	1	0.05846
13:107646928:T:C	50	100	0.97	0.2126
13:107647092:G:A	50	100	1	0.061
13:107648890:T:A	50	100	0.96	0.05265
13:107649311:C:A	50	100	1	0.06336
13:107649855:C:T	50	100	0.99	0.2729
13:107649867:A:G	50	100	1	0.061
13:107650135:G:A	50	100	1	0.0866
13:107650165:T:C	50	100	1	0.07843
13:107650213:G:A	50	100	1	0.07317
13:107650292:G:A	50	100	1	0.06336
13:107650676:A:G	50	100	1	0.2422
13:107650720:C:T	50	100	1	0.3168
13:107650924:C:T	50	100	0.98	0.2422
13:107651058:C:T	50	100	0.96	0.01289
13:107651100:T:C	50	100	1	0.1725
13:107651196:T:C	50	100	0.91	0.01035
13:107651356:G:A	50	100	1	0.4889
13:107651424:T:C	50	100	1	0.3192
13:107651445:T:C	50	100	1	0.2422
13:107651484:A:G	50	100	1	0.3194
13:107652268:C:T	50	100	1	0.4891
13:107652791:G:A	50	100	0.9	0.01289
13:107652916:C:T	50	100	1	0.4889
13:107653262:C:T	50	100	1	0.4887
13:107653414:T:C	50	98	1	0.2342
13:107653424:C:A	50	100	1	0.173
13:107654000:A:C	50	100	1	0.2433
13:107654055:G:A	50	100	1	0.4886
13:107654072:T:A	50	100	1	0.4886
13:107654728:A:C	50	100	1	0.4221
13:107654826:C:A	50	100	1	0.01289
13:107654838:T:G	50	100	1	0.2344
13:107654918:C:T	50	100	1	0.05428
13:107655315:T:A	50	100	1	0.1443
13:107655728:G:A	50	100	0.96	0.04484
13:107655959:G:A	50	100	1	0.05192
13:107656241:T:C	50	100	1	0.4316
13:107656319:C:T	50	100	1	0.4975
13:107656335:A:C	50	100	0.86	0.03123
13:107656595:T:C	50	100	1	0.05192
13:107656601:G:T	50	100	0.96	0.04484
13:107656890:G:A	50	100	1	0.2533
13:107656924:T:C	50	100	1	0.05192
13:107657105:G:A	49	100	1	0.05192
13:107657214:C:A	50	100	1	0.4973
13:107657270:G:T	50	100	0.99	0.1886
13:107657440:G:A	50	100	1	0.4377
13:107657573:A:G	50	100	1	0.3083
13:107657579:A:G	50	100	1	0.3083
13:107657598:G:A	50	100	1	0.2407
13:107657672:C:T	50	100	0.99	0.1794
13:107657729:C:T	50	100	1	0.3103
13:107657748:G:A	50	100	1	0.3007
13:107657788:G:A	50	100	1	0.1792
13:107657825:C:T	50	100	1	0.2478
13:107658388:T:C	50	100	0.67	0.01017
13:107658408:A:T	50	100	0.8	0.01707
13:107658445:C:G	49	100	1	0.1783
13:107658508:T:A	50	100	1	0.2342
13:107658612:A:C	50	100	1	0.2382
13:107659274:T:C	50	100	1	0.175
13:107659360:A:G	49	100	1	0.06881
13:107659385:A:G	50	98	1	0.4497
13:107659922:G:A	50	100	1	0.05265
13:107660119:A:G	50	98	1	0.4504
13:107660214:C:T	50	100	0.99	0.1627
13:107660416:G:A	50	100	1	0.06028
13:107660484:C:A	49	85.7	0.9	0.419
13:107661501:C:T	50	100	1	0.4501
13:107661589:C:T	50	100	0.99	0.2389
13:107661829:T:C	50	100	1	0.175
13:107661991:A:G	50	100	0.99	0.2313
13:107662345:T:C	50	98	1	0.4891
13:107662372:A:G	50	100	0.98	0.05937
13:107662433:A:C	50	100	1	0.05265
13:107662848:C:G	50	100	0.94	0.0276
13:107663002:C:T	50	100	1	0.0138
13:107663152:C:T	50	100	1	0.4459
13:107663424:G:A	50	98	1	0.01271
13:107663564:G:A	50	100	1	0.05211
13:107664207:G:A	49	100	1	0.05211
13:107664439:A:T	50	100	1	0.05211
13:107664894:C:G	50	100	1	0.05211
13:107665355:C:T	50	100	1	0.4582
13:107665372:C:T	50	100	1	0.05265
13:107665715:T:G	50	98	1	0.4891
13:107666148:T:C	50	100	0.62	0.0158
13:107666462:C:G	50	100	1	0.05211
13:107666509:T:C	50	100	1	0.06481
13:107666518:C:T	50	100	1	0.2549
13:107666663:C:A	50	100	1	0.4889
13:107666698:T:G	50	100	1	0.4895
13:107667074:G:A	50	100	1	0.4495
13:107667103:C:A	50	100	1	0.4889
13:107667217:C:T	50	100	1	0.05211
13:107667835:T:G	50	98	1	0.4889
13:107667969:C:A	50	100	1	0.05211
13:107668015:G:C	50	98	1	0.4895
13:107668349:G:A	50	100	1	0.05211
13:107668444:G:A	50	100	1	0.05211
13:107668778:T:C	50	98	0.85	0.0256
13:107668961:C:T	50	100	1	0.01525
13:107668983:G:A	50	98	1	0.01271
13:107669225:A:G	50	100	1	0.05937
13:107669810:T:C	50	98	1	0.4975
13:107670254:C:T	50	100	0.97	0.05229
13:107670286:T:C	50	98	1	0.4506
13:107671182:G:A	50	100	0.98	0.1783
13:107671334:T:G	50	100	0.99	0.1687
13:107671485:G:A	50	100	1	0.05211
13:107671714:C:T	50	100	0.98	0.2391
13:107671850:G:T	50	100	0.98	0.1801
13:107672000:A:T	50	100	0.98	0.3164
13:107672066:T:C	50	100	0.9	0.01126
13:107672109:G:A	50	98	0.99	0.4973
13:107672391:G:T	50	100	0.98	0.2349
13:107672401:T:C	50	98	0.98	0.2554
13:107672517:A:G	50	100	0.98	0.05156
13:107672772:G:A	50	98	0.84	0.1469
13:107672798:A:C	50	100	0.93	0.2696
13:107672853:G:A	50	98	0.95	0.01452
13:107672965:A:G	50	96	0.93	0.1382
13:107673014:A:G	50	96	0.91	0.2175
13:107673124:A:C	50	98	0.97	0.0532
13:107673224:G:A	50	100	0.99	0.01525
13:107673391:A:G	50	98	0.95	0.2358
13:107673726:G:A	50	98	0.87	0.1609
13:107674223:T:C	50	100	0.96	0.1554
13:107674399:G:A	50	100	0.94	0.2246
13:107674507:T:A	50	100	0.96	0.1781
13:107675197:A:G	50	100	1	0.01398
13:107675274:C:G	50	98	0.96	0.04194
13:107675355:C:A	50	100	0.99	0.4176
13:107675605:C:T	50	100	0.99	0.4268
13:107675645:C:T	50	100	0.98	0.4179
13:107675649:A:T	50	100	0.98	0.4415
13:107675706:T:A	50	100	0.97	0.169
13:107675714:G:A	50	100	0.92	0.01688
13:107675755:G:A	50	100	0.98	0.4156
13:107675800:T:C	50	100	0.98	0.08061
13:107675829:T:C	50	100	0.98	0.2411
13:107675948:T:C	50	100	0.98	0.498
13:107676036:T:C	50	100	0.98	0.01997
13:107676131:A:G	50	98	0.99	0.4463
13:107676330:C:T	50	98	0.97	0.06681
13:107676335:T:C	50	98	0.89	0.03577
13:107676351:G:A	50	100	1	0.01616
13:107676623:A:T	50	100	0.95	0.2326
13:107676757:T:C	50	98	0.99	0.4898
13:107676789:T:C	50	98	0.99	0.4895
13:107676821:C:T	50	98	0.99	0.4495
13:107676866:T:C	50	100	0.97	0.2522
13:107676965:T:C	50	98	0.99	0.4871
13:107677002:A:G	50	98	0.99	0.4869
13:107677031:A:C	50	96	0.99	0.457
13:107677178:G:C	50	98	0.99	0.4777
13:107677204:A:G	50	98	0.99	0.4617
13:107677268:A:G	50	100	0.95	0.2237
13:107677311:G:A	50	98	0.89	0.02741
13:107677322:A:G	50	100	1	0.01452
13:107677332:G:A	50	94	0.99	0.4533
13:107677659:T:C	50	100	0.99	0.4815
13:107677778:C:T	50	98	0.99	0.4532
13:107677804:C:T	50	100	0.98	0.482
13:107677955:C:T	50	98	0.98	0.482
13:107677979:G:C	50	98	0.98	0.07426
13:107678193:A:G	50	100	0.98	0.4653
13:107678237:T:C	50	98	0.94	0.061
13:107678246:G:C	50	100	0.98	0.4838
13:107678430:A:G	50	100	0.96	0.1917
13:107678614:A:G	50	98	0.99	0.01743
13:107678632:T:G	50	98	0.98	0.05519
13:107678671:A:G	50	100	0.95	0.3056
13:107679190:A:G	50	96	0.88	0.4493
13:107679228:A:C	50	100	0.92	0.01834
13:107679287:A:G	50	98	0.87	0.06808
13:107679331:A:G	50	96	0.85	0.01489
13:107679353:G:C	50	94	0.88	0.06572
13:107679689:T:C	50	84	0.73	0.2453
13:107679711:T:C	50	100	0.77	0.0354
13:107679726:C:T	50	96	0.75	0.405
13:107680093:A:G	50	92	0.91	0.435
13:107680163:G:A	50	98	0.94	0.447
13:107680211:G:A	50	96	0.93	0.4795
13:107680341:A:G	50	98	0.94	0.4506
13:107680504:A:G	50	96	0.96	0.3019
13:107680575:G:C	50	96	0.96	0.2958
13:107681001:C:T	50	96	0.94	0.1414
13:107681374:A:G	50	98	0.98	0.07716
13:107681625:C:T	50	94	0.96	0.4924
13:107683295:C:T	50	98	0.97	0.2939
13:107683525:G:A	50	100	0.97	0.4975
13:107683853:G:A	50	98	0.96	0.307
13:107683892:C:T	50	100	0.93	0.03304
13:107684234:C:T	50	100	0.93	0.03322
13:107684480:T:C	50	98	0.97	0.4929
13:107684525:C:T	50	100	0.97	0.132
13:107684706:A:G	50	100	0.97	0.1318
13:107684977:C:A	50	100	0.94	0.01761
13:107684984:C:T	50	98	0.95	0.05211
13:107685067:C:A	50	98	0.91	0.03322
13:107685104:G:A	50	98	0.84	0.1251
13:107685175:G:A	50	100	0.93	0.03504
13:107685563:T:C	50	98	0.7	0.01289
13:107685625:A:G	50	98	0.95	0.05229
13:107685952:A:G	50	98	0.95	0.05047
13:107685976:C:T	50	100	0.91	0.03504
13:107686401:T:C	50	100	0.95	0.06082
13:107686423:G:T	50	100	0.97	0.1198
13:107686588:T:A	50	96	0.97	0.2554
13:107686628:T:C	50	94	0.97	0.2556
13:107686712:A:C	50	96	0.97	0.2556
13:107686762:C:T	50	96	0.97	0.3114
13:107687039:C:T	50	100	0.97	0.392
13:107687054:C:T	50	100	0.97	0.4457
13:107687244:G:C	50	100	1	0.02106
13:107687435:C:T	50	98	0.96	0.1211
13:107687765:A:G	50	98	0.95	0.05192
13:107688011:A:T	50	98	0.96	0.2861
13:107688515:T:C	50	100	0.96	0.11
13:107690358:T:C	50	100	0.92	0.09277
13:107690432:T:C	50	100	0.95	0.01053
13:107690615:T:C	50	100	0.99	0.01053
13:107690945:T:C	50	100	0.87	0.01271
13:107690989:T:C	50	100	1	0.01035
13:107691035:T:C	50	98	0.88	0.2044
13:107691292:G:C	50	100	0.95	0.09423
13:107691433:C:T	50	100	0.83	0.01779
13:107691801:A:G	50	98	0.97	0.1049
13:107692794:A:G	50	100	1	0.01797
13:107692947:T:C	50	98	0.95	0.1952
13:107693106:C:T	50	100	0.92	0.01271
13:107693145:T:C	50	94	0.81	0.01779
13:107693255:T:C	50	96	0.92	0.05102
13:107693337:C:G	50	94	0.86	0.3878
13:107693341:A:G	49	100	0.92	0.132
13:107693353:A:T	50	100	0.94	0.1173
13:107693363:C:T	50	98	0.92	0.01652
13:107693408:G:A	50	100	0.9	0.07807
13:107693436:T:C	50	98	0.94	0.341
13:107693561:C:T	50	100	1	0.01053
13:107693679:T:C	50	100	1	0.01561
13:107693733:G:A	50	100	0.89	0.01107
13:107693811:C:T	50	100	0.98	0.04158
13:107693974:C:T	50	100	0.94	0.01216
13:107694070:T:G	50	100	0.89	0.01507
13:107694158:C:T	50	100	0.97	0.4833
13:107695069:G:A	50	100	0.96	0.4871
13:107695445:C:T	50	100	1	0.01053
13:107695730:G:A	50	100	1	0.01198
13:107695760:G:T	50	100	0.95	0.07643
13:107696668:T:C	50	100	1	0.01035
13:107697287:T:A	50	100	1	0.01035
13:107697288:C:T	50	100	1	0.01035
13:107697301:C:G	50	96	0.97	0.4782
13:107697569:A:G	50	100	0.94	0.0472
13:107698112:C:T	50	98	0.95	0.05683
13:107698402:G:A	50	100	0.85	0.01398
13:107699074:A:G	50	100	0.69	0.01017
13:107699466:C:A	50	100	0.94	0.06227
13:107700107:C:T	50	98	0.97	0.4791
13:107700189:T:G	50	96	0.98	0.4165
13:107700192:A:C	50	96	0.97	0.4294
13:107700316:A:G	50	100	1	0.02923
13:107700503:G:A	50	96	0.97	0.4593
13:107700507:T:C	50	100	1	0.01162
13:107700681:A:C	50	100	0.9	0.01616
13:107700890:T:G	50	98	0.98	0.4395
13:107701199:G:A	50	100	1	0.01216
13:107701324:C:G	50	98	0.95	0.05192
13:107701592:G:A	50	98	0.97	0.4593
13:107701609:T:C	50	96	0.97	0.4308
13:107701664:G:C	50	100	1	0.01652
13:107702051:G:A	50	100	1	0.01035
13:107702065:C:G	50	96	0.98	0.4143
13:107702144:A:C	50	98	0.92	0.03268
13:107702267:A:G	50	100	0.9	0.01198
13:107702422:T:C	50	100	0.76	0.02088
13:107702525:T:C	50	98	0.98	0.4532
13:107702825:T:C	50	100	1	0.01017
13:107702854:T:G	50	100	0.92	0.03395
13:107703390:T:A	50	100	0.98	0.2386
13:107703421:G:A	50	98	0.97	0.2397
13:107703588:C:T	50	100	0.99	0.07062
13:107703811:A:G	50	98	0.72	0.01162
13:107703979:A:C	50	100	0.99	0.01053
13:107703981:T:C	50	98	0.97	0.1313
13:107704349:A:G	50	100	0.93	0.05937
13:107704561:T:G	50	100	0.98	0.1236
13:107704853:G:C	50	98	0.95	0.063
13:107704956:G:C	50	100	0.96	0.06137
13:107705270:C:T	50	100	0.99	0.1518
13:107705300:C:A	50	100	1	0.01779
13:107705458:G:A	50	100	1	0.01652
13:107706172:C:G	49	100	1	0.03068
13:107706296:G:C	50	100	0.99	0.1224
13:107706328:T:C	50	100	1	0.0305
13:107706650:G:T	50	100	0.97	0.01398
13:107706656:T:C	50	100	0.99	0.216
13:107706659:A:G	50	100	1	0.0305
13:107706971:G:A	48	97.9	0.97	0.07916
13:107706979:G:A	48	95.8	0.98	0.2257
13:107706985:T:C	48	100	1	0.03141
13:107706992:G:T	49	95.9	0.63	0.0138
13:107707068:G:A	49	100	0.98	0.03123
13:107707118:T:G	49	95.9	0.86	0.3252
13:107707211:C:T	50	96	0.95	0.05229
13:107707213:C:T	50	100	1	0.02923
13:107707255:T:C	50	100	0.98	0.157
13:107707366:G:A	50	100	0.99	0.05156
13:107707594:C:T	50	100	1	0.01598
13:107707690:T:C	50	100	1	0.04956
13:107707696:A:G	50	100	0.98	0.04666
13:107707869:A:G	50	98	0.97	0.1621
13:107707882:A:G	50	98	0.97	0.1621
13:107707992:C:A	50	100	0.96	0.03722
13:107708635:A:G	50	100	0.97	0.03903
13:107708717:A:C	50	100	0.98	0.0955
13:107709029:C:T	50	100	0.98	0.1046
13:107709211:G:T	47	100	0.99	0.1164
13:107709555:T:C	50	100	0.98	0.104
13:107710413:C:T	50	100	0.99	0.1182
13:107710517:C:T	50	100	0.99	0.1182
13:107710607:A:G	50	100	0.93	0.01525
13:107710614:T:A	50	100	0.97	0.01235
13:107710838:C:T	49	100	0.98	0.06427
13:107710878:C:T	49	100	0.99	0.1184
13:107711193:G:A	50	100	0.98	0.2585
13:107711236:G:C	50	100	1	0.02397
13:107711336:G:A	50	96	0.98	0.1363
13:107711375:T:G	50	96	0.96	0.1367
13:107711398:C:T	50	100	1	0.01561
13:107711447:C:T	50	100	0.99	0.1184
13:107711768:C:T	50	100	1	0.01616
13:107711860:G:C	50	100	0.99	0.1189
13:107711885:A:G	50	100	0.99	0.02378
13:107712187:C:A	50	100	0.99	0.1184
13:107712256:G:A	50	100	0.99	0.1184
13:107712376:G:A	50	100	0.99	0.03341
13:107712579:A:G	50	98	0.98	0.2476
13:107712672:T:C	50	100	0.97	0.0256
13:107712823:G:C	50	100	0.99	0.0207
13:107713004:T:C	50	100	1	0.01616
13:107713435:C:T	50	98	0.98	0.1019
13:107713647:T:C	50	100	1	0.03177
13:107713750:T:C	50	100	0.71	0.04285
13:107713951:T:C	50	100	1	0.03177
13:107714272:G:T	50	100	1	0.01779
13:107714620:C:T	48	100	1	0.03177
13:107714689:T:G	50	100	0.97	0.02088
13:107714702:G:A	50	100	1	0.01598
13:107714769:G:A	50	100	0.94	0.02524
13:107714831:A:G	50	100	0.96	0.03903
13:107714929:A:G	50	100	1	0.03159
13:107714972:G:T	50	100	0.94	0.05683
13:107715213:T:G	50	100	1	0.03141
13:107715413:G:A	50	100	0.94	0.02524
13:107715685:C:T	50	100	1	0.03123
13:107715749:A:G	50	100	0.99	0.01888
13:107715883:T:A	50	100	0.95	0.01561
13:107715909:T:C	50	100	0.99	0.03195
13:107716561:A:G	50	98	0.92	0.01344
13:107716882:A:G	50	100	1	0.03141
13:107716905:A:G	50	100	1	0.01834
13:107716934:G:T	50	100	1	0.03141
13:107716991:T:C	50	100	1	0.01325
13:107717366:G:A	50	100	0.98	0.1064
13:107717367:C:A	50	100	0.98	0.1064
13:107718216:C:A	50	100	0.91	0.02487
13:107718495:T:G	50	100	0.98	0.09586
13:107718614:T:G	50	100	0.98	0.01561
13:107718975:G:A	50	100	0.92	0.03068
13:107719324:A:G	50	100	0.99	0.01235
13:107719535:T:A	50	100	1	0.01344
13:107719618:C:T	50	100	1	0.01834
13:107719942:T:G	50	100	0.94	0.03722
13:107719991:C:T	50	100	0.94	0.03722
13:107720039:C:T	50	100	0.97	0.02015
13:107720467:C:T	50	98	0.92	0.02251
13:107720694:T:C	50	98	1	0.01416
13:107720767:G:A	50	100	0.95	0.01761
13:107721164:A:G	50	100	1	0.01344
13:107721280:G:T	50	100	1	0.01344
13:107721742:T:C	50	100	1	0.03377
13:107721804:C:T	50	98	0.98	0.122
13:107721979:T:A	50	100	0.97	0.03195
13:107722352:C:T	50	100	0.98	0.2302
13:107722851:G:A	50	100	1	0.01344
13:107722918:T:C	50	94	0.87	0.1198
13:107723110:C:A	50	100	1	0.01362
13:107723309:T:C	50	98	0.69	0.01452
13:107723393:T:A	50	100	0.99	0.2444
13:107723818:C:T	50	100	0.98	0.05156
13:107724434:C:T	50	100	0.99	0.03177
13:107724630:C:T	50	100	0.99	0.1029
13:107724713:C:T	50	98	1	0.02923
13:107724952:C:T	50	100	1	0.05229
13:107725222:C:T	50	100	1	0.1592
13:107725359:G:A	50	100	0.99	0.03177
13:107725402:C:T	50	100	1	0.05229
13:107725527:T:C	50	100	0.99	0.2928
13:107725617:G:A	50	100	0.98	0.03431
13:107725645:A:G	50	100	1	0.01471
13:107725880:A:C	50	100	0.88	0.0236
13:107725887:C:T	50	100	0.99	0.1044
13:107726445:C:A	50	100	1	0.0236
13:107726921:G:C	48	81.2	0.81	0.1084
13:107726969:A:C	49	95.9	0.97	0.1327
13:107727500:C:T	50	100	1	0.02378
13:107727702:T:C	50	100	1	0.248
13:107727962:A:G	50	100	1	0.1928
13:107728190:T:C	50	100	1	0.02378
13:107728865:C:T	50	100	1	0.05592
13:107729056:T:C	50	100	1	0.01507
13:107729456:T:A	50	100	1	0.05592
13:107729540:G:A	50	100	0.97	0.01452
13:107729633:C:T	50	100	0.9	0.02542
13:107729787:C:T	50	100	1	0.0236
13:107729884:T:G	50	100	1	0.03159
13:107729890:A:G	50	100	0.95	0.0345
13:107730076:C:T	50	100	1	0.03159
13:107730145:T:C	50	100	1	0.248
13:107730272:C:T	50	98	0.99	0.2487
13:107730794:A:G	50	98	0.99	0.2489
13:107730858:C:G	50	98	0.98	0.07407
13:107731076:A:C	50	100	0.92	0.01289
13:107731589:G:T	50	100	1	0.01543
13:107731683:T:C	50	100	1	0.01543
13:107732103:A:T	50	100	1	0.01543
13:107732369:C:T	50	100	0.97	0.03431
13:107732420:G:A	50	100	0.88	0.01198
13:107732474:C:T	50	100	0.99	0.1489
13:107732532:T:C	50	100	1	0.05628
13:107732558:T:C	50	100	0.99	0.03159
13:107732563:A:G	50	100	1	0.09568
13:107732612:C:T	50	100	0.9	0.03558
13:107732616:C:T	50	100	1	0.01543
13:107732634:G:T	50	100	1	0.01816
13:107732646:C:A	50	100	0.9	0.0354
13:107732724:T:A	50	100	1	0.02378
13:107732767:T:A	50	100	0.99	0.1291
13:107732771:A:G	50	100	0.96	0.03159
13:107732899:G:A	50	100	0.99	0.1378
13:107732933:A:G	50	98	0.98	0.2133
13:107732964:A:G	50	100	0.99	0.03141
13:107732971:G:A	50	100	0.99	0.03141
13:107732993:A:G	50	100	0.99	0.03141
13:107732998:T:C	50	100	1	0.05247
13:107733026:A:C	50	100	0.99	0.2473
13:107733932:G:T	50	100	0.99	0.05882
13:107734049:T:G	50	100	1	0.03159
13:107734089:G:A	50	100	0.99	0.01126
13:107734293:C:G	50	100	0.88	0.0354
13:107734296:G:A	50	100	0.98	0.2397
13:107734407:A:C	50	98	0.96	0.08805
13:107734409:A:C	50	92	0.9	0.1206
13:107734562:T:C	50	100	1	0.01543
13:107734809:C:T	50	100	1	0.01543
13:107734828:T:G	50	96	0.82	0.02651
13:107734906:G:A	50	100	1	0.01543
13:107735011:C:T	50	100	0.9	0.08842
13:107736050:A:G	50	100	0.98	0.05683
13:107736057:T:C	50	100	0.97	0.06899
13:107736073:G:A	50	100	0.91	0.04666
13:107736225:G:A	50	96	0.73	0.01525
13:107736227:G:A	48	91.7	0.83	0.06645
13:107736488:T:C	50	100	0.9	0.0256
13:107737122:G:A	50	100	0.98	0.06445
13:107737160:G:C	50	100	0.96	0.01961
13:107737369:A:T	50	100	0.97	0.06609
13:107737567:T:C	50	98	0.98	0.2444
13:107737910:A:T	50	96	0.83	0.01126
13:107738244:A:G	50	100	0.76	0.0138
13:107738818:C:A	50	100	0.98	0.06554
13:107738839:T:C	50	100	0.97	0.06554
13:107739338:A:T	50	100	0.9	0.02578
13:107739822:A:G	50	98	0.8	0.01089
13:107739837:T:C	50	100	0.93	0.01198
13:107739994:T:C	50	100	1	0.06681
13:107740112:T:A	50	100	0.9	0.02578
13:107740157:C:T	50	100	0.98	0.1603
13:107740971:G:A	50	98	1	0.03431
13:107741091:T:C	50	100	0.99	0.02451
13:107741532:G:A	50	100	0.97	0.06445
13:107741543:G:A	50	94	0.86	0.3814
13:107741555:G:A	50	100	0.92	0.02923
13:107741927:C:T	50	100	0.93	0.03268
13:107742070:T:C	50	100	0.99	0.02397
13:107742098:A:T	50	100	0.97	0.06445
13:107742527:C:T	50	98	0.97	0.2934
13:107742532:C:T	50	100	0.96	0.05283
13:107742746:G:T	50	100	0.97	0.06373
13:107742900:G:A	50	100	0.92	0.04884
13:107743137:C:A	50	100	1	0.01017
13:107743376:G:C	50	100	0.91	0.01471
13:107743634:G:A	50	100	0.99	0.02378
13:107743656:G:A	50	100	0.87	0.05882
13:107744760:C:T	50	100	0.98	0.102
13:107745363:A:G	50	100	0.97	0.3045
13:107745677:A:G	50	100	0.98	0.27
13:107745807:G:A	50	100	0.95	0.03504
13:107745929:T:A	50	100	0.97	0.2751
13:107746028:G:A	50	100	0.85	0.02578
13:107746210:C:T	50	100	0.96	0.05501
13:107746844:G:A	50	100	0.94	0.07317
13:107747520:T:A	50	100	0.96	0.05519
13:107748021:A:T	50	100	0.94	0.05065
13:107748384:A:G	50	100	0.91	0.02923
13:107748859:G:C	50	100	0.96	0.1064
13:107749290:T:C	50	98	0.92	0.01943
13:107749320:G:A	50	100	0.98	0.03214
13:107749438:C:T	50	100	0.92	0.1786
13:107749439:G:A	50	100	0.94	0.01561
13:107750070:A:G	49	100	0.98	0.03195
13:107750156:T:C	50	98	0.95	0.09495
13:107750169:G:A	50	100	0.87	0.03068
13:107750203:C:T	50	98	0.94	0.2914
13:107750338:A:T	50	100	0.97	0.03195
13:107750447:T:A	50	100	0.81	0.0256
13:107750861:C:A	50	100	0.83	0.02941
13:107750884:A:G	50	98	0.7	0.175
13:107750889:C:A	50	94	0.75	0.4198
13:107751024:A:G	50	98	0.78	0.03214
13:107751636:G:A	50	96	0.91	0.2789
13:107752185:T:A	50	100	0.91	0.04012
13:107752208:G:A	50	98	0.68	0.04666
13:107752373:A:T	50	100	0.96	0.07353
13:107752519:G:A	50	100	0.9	0.02269
13:107752658:C:T	50	98	0.96	0.494
13:107752673:T:C	50	100	0.95	0.01816
13:107752877:G:A	50	100	0.96	0.2322
13:107753032:T:C	50	100	0.98	0.2358
13:107753199:C:T	50	98	0.97	0.02687
13:107753316:G:C	50	100	0.98	0.08315
13:107753318:A:T	50	100	0.98	0.08315
13:107753474:C:T	50	100	0.93	0.03958
13:107753579:A:C	50	100	0.97	0.2351
13:107753617:G:T	50	100	0.98	0.234
13:107754187:G:A	50	100	0.99	0.1552
13:107754206:C:A	50	100	1	0.01162
13:107754266:C:T	50	100	0.99	0.08297
13:107754470:T:C	50	100	0.97	0.0354
13:107754935:G:A	50	100	1	0.01924
13:107755609:C:T	50	96	0.97	0.4523
13:107756049:T:C	50	100	0.99	0.08315
13:107756167:T:A	50	100	0.99	0.08279
13:107756568:T:C	50	100	1	0.07462
13:107756611:C:T	50	98	0.98	0.1792
13:107756740:G:A	50	100	0.98	0.02705
13:107756743:T:C	50	100	0.99	0.0276
13:107756917:T:G	50	100	0.99	0.0276
13:107757003:A:C	50	100	1	0.09168
13:107757288:T:C	50	100	0.95	0.03813
13:107757386:A:G	50	100	1	0.09132
13:107757437:G:A	50	96	0.95	0.2157
13:107758011:T:G	50	100	1	0.03105
13:107758587:G:A	50	100	1	0.09114
13:107758590:A:G	50	100	1	0.09132
13:107758787:A:G	50	100	0.96	0.01834
13:107759136:T:C	50	100	0.66	0.01289
13:107759294:T:C	50	100	1	0.09132
13:107759308:A:G	50	100	1	0.02832
13:107759322:C:G	50	100	0.99	0.0285
13:107759671:C:A	50	100	1	0.02796
13:107759726:T:C	50	100	1	0.09096
13:107759845:G:T	50	100	1	0.0906
13:107759852:C:T	50	100	0.97	0.2273
13:107759986:T:C	50	100	0.96	0.02269
13:107761036:A:C	50	100	1	0.06227
13:107761162:T:C	50	100	1	0.01924
13:107761314:G:A	50	100	1	0.01344
13:107761448:T:C	50	100	0.98	0.02378
13:107761457:G:A	50	98	0.96	0.02215
13:107762472:G:A	50	98	0.98	0.2224
13:107762828:T:C	50	100	1	0.02542
13:107763243:C:A	50	100	1	0.06282
13:107763283:T:C	50	100	0.99	0.1035
13:107763447:A:T	50	100	1	0.1033
13:107763719:T:G	50	100	1	0.04103
13:107764152:A:G	50	100	0.98	0.4417
13:107764333:C:T	50	98	0.64	0.02887
13:107764334:G:A	50	100	0.97	0.0374
13:107764870:T:C	50	100	1	0.05519
13:107765432:T:G	50	100	1	0.05537
13:107765853:G:A	50	100	0.99	0.02233
13:107766326:G:A	50	100	0.99	0.1035
13:107766574:T:C	50	100	1	0.04866
13:107766616:A:C	50	100	1	0.02578
13:107766790:T:C	50	100	0.99	0.02342
13:107766901:T:A	49	100	1	0.05483
13:107767279:C:A	50	98	0.93	0.05047
13:107767384:G:C	50	98	0.98	0.03504
13:107767612:T:C	50	100	1	0.02578
13:107768056:T:G	50	98	0.9	0.04321
13:107768113:G:C	50	100	0.99	0.0443
13:107768162:A:G	50	100	0.99	0.0345
13:107768311:G:A	50	100	0.99	0.1035
13:107768446:C:T	50	100	0.99	0.4615
13:107768457:T:G	50	100	1	0.02905
13:107768799:C:T	50	100	0.99	0.2235
13:107768942:C:T	49	100	0.99	0.1037
13:107769155:G:A	50	96	1	0.05683
13:107769250:C:T	50	88	0.99	0.4617
13:107769283:A:T	50	94	1	0.05447
13:107769332:C:A	49	95.9	0.99	0.1037
13:107769935:C:T	50	100	0.98	0.1291
13:107770064:C:T	50	100	0.97	0.01543
13:107770510:A:G	50	100	0.98	0.4421
13:107770661:A:C	50	100	1	0.04847
13:107770821:A:C	50	100	1	0.05465
13:107771089:T:A	50	100	1	0.04829
13:107771122:G:A	50	100	0.96	0.04811
13:107771139:C:A	50	100	0.99	0.4619
13:107771232:A:T	50	100	0.99	0.02088
13:107771503:T:G	50	100	0.95	0.05428
13:107772002:T:A	50	100	0.98	0.08896
13:107772305:C:G	50	100	0.8	0.01216
13:107772442:C:A	50	100	0.96	0.2237
13:107772539:T:C	50	100	0.99	0.0216
13:107773064:C:T	50	100	1	0.02578
13:107773292:G:A	50	100	0.97	0.08824
13:107773387:C:A	50	100	1	0.02814
13:107773513:G:C	50	100	0.99	0.02142
13:107773540:T:C	50	98	0.99	0.03341
13:107773570:A:G	50	100	0.86	0.01362
13:107773636:A:G	50	98	0.96	0.03341
13:107773818:T:C	50	98	0.64	0.01216
13:107773886:A:T	50	96	0.9	0.219
13:107775052:G:T	50	100	0.96	0.0866
13:107775087:G:A	50	100	0.99	0.01943
13:107775145:G:A	49	100	1	0.0256
13:107775180:T:C	50	94	0.87	0.221
13:107775363:T:C	45	95.6	0.98	0.02832
13:107775531:C:T	50	90	0.79	0.07807
13:107775556:T:A	49	91.8	0.95	0.07117
13:107775560:G:C	50	100	0.99	0.04484
13:107775603:T:C	50	96	0.93	0.05374
13:107776492:C:T	50	100	0.97	0.0541
13:107776517:G:A	50	100	0.98	0.08678
13:107776602:G:A	50	98	0.94	0.191
13:107776686:A:C	50	100	0.64	0.03722
13:107776996:G:C	49	100	0.98	0.08787
13:107777099:C:T	50	100	0.98	0.08787
13:107777130:A:G	50	100	0.99	0.08805
13:107777228:T:C	50	98	0.93	0.02397
13:107777405:G:A	50	100	0.96	0.2246
13:107777478:T:C	50	100	0.96	0.03813
13:107777673:C:T	50	100	0.98	0.08824
13:107777994:C:G	50	100	0.96	0.2228
13:107778292:A:G	50	98	0.97	0.03359
13:107778821:C:T	50	100	1	0.02633
13:107778840:C:G	50	100	1	0.02596
13:107779275:T:C	50	100	1	0.02106
13:107779645:G:C	50	100	0.97	0.2208
13:107780146:T:C	49	98	0.97	0.4995
13:107780269:A:G	50	100	0.9	0.01924
13:107780548:G:A	50	100	0.92	0.01053
13:107781170:T:G	50	98	0.98	0.02378
13:107781242:C:G	50	100	0.99	0.01053
13:107781453:T:G	50	100	0.98	0.2222
13:107781769:G:A	50	100	0.99	0.1601
13:107782112:T:A	50	100	0.98	0.2317
13:107782298:G:A	50	100	0.99	0.01035
13:107782360:T:C	50	98	0.62	0.02052
13:107782510:G:A	50	100	0.98	0.02378
13:107782662:G:T	50	100	0.74	0.01253
13:107782851:G:A	50	100	1	0.1598
13:107782895:G:A	49	98	0.97	0.03722
13:107782911:A:G	29	89.7	0.96	0.3956
13:107782937:C:A	48	93.8	0.71	0.08224
13:107782987:C:T	50	100	0.89	0.01489
13:107782996:G:A	50	98	0.97	0.02378
13:107783129:C:T	44	86.4	0.98	0.2298
13:107783207:G:A	44	97.7	0.92	0.09677
13:107783221:C:T	47	95.7	0.81	0.02578
13:107783296:T:C	38	86.8	0.98	0.2297
13:107783423:G:A	50	100	0.8	0.02033
13:107783433:A:G	50	98	0.99	0.2295
13:107783490:G:T	50	100	0.99	0.2308
13:107783692:C:T	48	100	0.98	0.02378
13:107783773:C:G	48	97.9	1	0.1598
13:107784503:T:C	50	100	0.63	0.01198
13:107784519:A:T	50	100	0.97	0.02397
13:107785115:T:C	50	98	1	0.04666
13:107785592:T:G	50	100	1	0.02179
13:107785851:A:G	50	98	1	0.04666
13:107785912:A:G	50	100	1	0.2309
13:107785913:G:A	50	100	0.97	0.01906
13:107785959:T:C	50	100	0.99	0.1792
13:107786481:T:C	50	98	1	0.04666
13:107786516:A:G	50	98	1	0.4897
13:107786659:G:A	50	100	0.97	0.01906
13:107786902:C:T	50	100	1	0.03105
13:107787234:T:C	50	100	0.99	0.1599
13:107787366:G:T	50	100	1	0.2302
13:107787556:T:C	50	100	1	0.23
13:107787662:T:A	50	98	0.97	0.3653
13:107787911:T:G	50	98	1	0.04648
13:107787930:T:C	50	100	0.96	0.118
13:107787977:G:A	50	100	1	0.03105
13:107787995:A:C	50	98	1	0.205
13:107788126:C:A	50	100	1	0.23
13:107788383:T:G	50	98	1	0.03558
13:107788465:T:C	50	94	0.86	0.1329
13:107788669:C:G	50	98	0.97	0.0935
13:107788696:A:C	50	96	0.76	0.1115
13:107789095:C:A	50	98	1	0.205
13:107789216:T:A	50	100	1	0.23
13:107789596:A:G	50	100	0.97	0.02378
13:107790448:T:A	50	98	1	0.04793
13:107790561:G:A	50	94	0.75	0.01743
13:107791590:A:G	50	100	0.99	0.03123
13:107792179:C:T	50	98	0.98	0.2912
13:107792283:A:G	50	100	0.98	0.159
13:107793334:A:C	50	100	1	0.03377
13:107793482:T:C	50	100	0.98	0.01906
13:107793903:G:A	50	96	0.9	0.01561
13:107794021:C:T	50	98	0.97	0.09368
13:107794022:G:A	50	100	0.99	0.2489
13:107794076:A:G	50	100	0.97	0.0118
13:107794420:G:T	50	100	0.98	0.1492
13:107794435:C:T	50	98	0.98	0.4857
13:107795761:T:C	50	100	0.95	0.1135
13:107796007:T:C	50	100	0.99	0.2295
13:107796381:G:A	50	98	0.98	0.3794
13:107796669:G:T	50	96	0.83	0.0256
13:107797238:C:T	50	98	0.96	0.1598
13:107797267:A:G	50	98	0.94	0.3444
13:107797360:C:T	50	100	0.98	0.02633
13:107797776:G:C	50	100	0.97	0.4054
13:107798606:C:A	50	96	0.96	0.2515
13:107798652:A:G	50	96	0.94	0.4539
13:107798943:G:A	50	100	0.95	0.01888
13:107799006:T:C	50	100	0.97	0.01398
13:107799165:C:T	50	94	0.91	0.2769
13:107799425:T:C	50	100	0.95	0.03758
13:107799836:A:G	50	100	0.98	0.01053
13:107800122:C:A	50	88	0.82	0.2676
13:107800191:A:G	50	98	0.97	0.1169
13:107800291:G:T	50	92	0.92	0.315
13:107800302:A:G	50	100	0.98	0.02505
13:107800335:G:A	50	100	0.93	0.01162
13:107800536:T:C	49	98	0.99	0.03522
13:107800667:A:G	48	97.9	0.93	0.2342
13:107800723:G:A	50	100	1	0.03504
13:107800965:T:C	50	100	0.94	0.03758
13:107801343:G:A	50	100	1	0.03486
13:107801446:C:T	50	98	0.99	0.08243
13:107801719:A:G	50	98	0.98	0.04757
13:107801822:G:A	50	98	0.9	0.01688
13:107801852:C:A	50	100	0.99	0.03686
13:107801890:C:T	50	100	0.96	0.03722
13:107802210:C:T	50	100	0.99	0.0276
13:107802247:C:T	50	98	0.96	0.3724
13:107802301:G:A	50	100	1	0.03468
13:107802319:C:G	50	100	1	0.03468
13:107802445:G:A	50	100	1	0.03468
13:107802468:A:G	50	100	1	0.01743
13:107802497:C:T	50	100	1	0.03468
13:107802635:A:G	50	100	1	0.03468
13:107802673:T:G	50	100	1	0.03468
13:107802677:T:C	50	100	0.97	0.03704
13:107802777:C:T	50	100	0.93	0.03468
13:107802778:G:A	50	100	1	0.0276
13:107802781:G:C	50	100	1	0.03468
13:107803217:G:A	50	100	1	0.03468
13:107803325:C:T	50	98	0.96	0.03322
13:107803389:C:T	50	100	0.96	0.04775
13:107803845:C:T	50	90	0.93	0.2992
13:107805740:T:C	50	100	1	0.02778
13:107805895:G:A	50	100	0.98	0.04684
13:107805982:C:T	50	98	0.97	0.3282
13:107806073:T:C	50	98	0.97	0.1093
13:107806340:C:T	50	100	0.92	0.02415
13:107806620:G:A	50	100	1	0.07208
13:107806692:A:G	50	98	0.91	0.02778
13:107806764:C:T	50	100	0.98	0.0532
13:107806788:G:C	50	100	1	0.07208
13:107806997:A:G	50	100	0.98	0.07208
13:107807347:A:G	50	100	1	0.07208
13:107807434:G:A	50	100	0.99	0.02233
13:107807446:T:C	50	100	0.98	0.05338
13:107807702:T:A	50	100	0.96	0.05011
13:107808368:T:C	50	100	0.97	0.08515
13:107808632:A:C	50	100	1	0.07208
13:107808673:A:T	45	100	1	0.02741
13:107808712:A:T	50	100	1	0.02741
13:107808877:G:A	50	98	0.65	0.02578
13:107808908:A:G	50	100	1	0.02723
13:107808942:C:T	50	100	1	0.04975
13:107808968:G:A	50	100	0.99	0.0532
13:107808990:A:C	50	88	0.95	0.3128
13:107809075:A:G	50	100	1	0.07208
13:107809233:C:T	50	100	1	0.02741
13:107809609:G:C	50	90	0.94	0.3175
13:107809747:T:C	50	100	1	0.07208
13:107809898:A:G	50	100	1	0.07208
13:107809978:C:T	50	100	1	0.07208
13:107810186:C:A	50	100	1	0.02233
13:107810233:A:G	50	100	0.77	0.01162
13:107810481:T:G	50	100	1	0.04975
13:107810583:T:G	50	100	1	0.07208
13:107810853:G:A	50	100	0.97	0.04793
13:107810871:T:C	50	92	0.95	0.2863
13:107810882:T:C	50	100	1	0.07208
13:107811251:A:G	50	100	0.87	0.05065
13:107811330:A:C	50	100	0.99	0.05374
13:107811445:G:T	49	98	0.98	0.2013
13:107811460:T:C	49	98	0.98	0.1736
13:107811668:C:T	50	100	0.96	0.08533
13:107811874:G:C	50	100	1	0.07208
13:107811965:T:C	50	100	1	0.04975
13:107812129:G:A	50	100	1	0.07208
13:107812709:T:A	50	98	0.96	0.134
13:107812775:T:G	50	100	1	0.0719
13:107813058:A:G	50	100	1	0.0719
13:107813147:T:G	50	96	0.95	0.1011
13:107813342:G:A	50	100	1	0.0719
13:107813351:G:A	50	90	0.95	0.3157
13:107813809:C:T	50	100	0.95	0.03758
13:107813825:G:T	50	100	0.99	0.03758
13:107813929:A:G	50	98	0.96	0.173
13:107814021:C:T	50	98	0.96	0.1723
13:107814100:C:T	50	100	0.93	0.01162
13:107814138:G:C	50	98	1	0.02669
13:107814254:A:G	50	100	0.98	0.2397
13:107814259:G:T	50	100	0.97	0.0846
13:107814271:A:C	50	100	0.97	0.1224
13:107814399:G:A	50	98	0.97	0.2426
13:107814656:A:G	50	98	0.97	0.289
13:107814662:C:T	50	98	0.95	0.08842
13:107814690:C:T	50	98	0.97	0.2889
13:107815049:T:C	50	100	0.96	0.07662
13:107815052:G:A	50	100	0.95	0.07662
13:107815201:C:T	50	100	0.99	0.04412
13:107815210:T:G	50	100	0.98	0.07662
13:107815269:A:T	50	96	0.97	0.1839
13:107815303:T:C	50	98	0.98	0.2943
13:107815374:T:G	50	100	0.97	0.07662
13:107815505:T:C	50	100	0.97	0.07662
13:107815566:T:G	50	100	0.92	0.03722
13:107815575:C:T	50	100	1	0.04902
13:107815680:G:A	50	98	0.97	0.2939
13:107815854:G:A	50	100	0.96	0.07625
13:107816153:A:G	50	96	0.93	0.258
13:107816359:G:A	50	100	0.97	0.02487
13:107816409:C:T	50	98	0.92	0.04357
13:107816586:A:G	50	96	0.89	0.1741
13:107816590:A:T	50	96	0.9	0.2293
13:107816720:T:G	49	100	0.87	0.01797
13:107816781:A:T	50	98	0.9	0.08333
13:107816800:T:C	50	100	0.84	0.04684
13:107816805:A:C	50	94	0.74	0.1164
13:107816855:T:C	50	94	0.79	0.09749
13:107816995:G:A	50	98	0.9	0.04503
13:107817452:C:T	50	90	0.74	0.1322
13:107817476:A:C	50	96	0.7	0.09259
13:107817647:A:G	50	82	0.66	0.4121
13:107818177:G:A	50	96	0.65	0.05211
13:107818189:G:A	50	96	0.61	0.1521
13:107818405:C:T	50	92	0.74	0.1262
13:107818644:G:A	48	93.8	0.68	0.04049
13:107818738:A:G	47	87.2	0.85	0.08951
13:107818756:C:T	49	100	0.72	0.06772
13:107818829:G:A	49	87.8	0.84	0.3853
13:107818859:G:A	49	95.9	0.88	0.08061
13:107818866:C:T	49	95.9	0.84	0.1908
13:107819060:A:G	50	98	0.96	0.04139
13:107819137:G:A	50	98	0.88	0.2654
13:107819265:G:A	50	100	0.92	0.3996
13:107819299:T:A	50	98	0.98	0.04194
13:107819463:G:T	50	98	0.91	0.4503
13:107819695:C:G	50	92	0.93	0.3533
13:107819958:C:T	50	98	0.91	0.06536
13:107819996:T:G	50	98	0.99	0.04158
13:107820149:C:T	50	98	0.99	0.03758
13:107820200:T:C	50	98	0.99	0.04103
13:107820207:C:T	50	94	0.94	0.3497
13:107820210:C:T	50	98	0.92	0.03831
13:107820377:T:A	50	94	0.81	0.01398
13:107820840:T:C	50	100	0.96	0.0354
13:107820900:G:A	50	100	0.94	0.1169
13:107820932:T:C	50	100	0.95	0.0532
13:107820975:T:G	50	98	0.93	0.1104
13:107821337:C:G	50	100	0.89	0.01634
13:107821386:T:G	50	100	0.93	0.07135
13:107821722:A:T	50	98	0.99	0.04194
13:107821968:C:T	50	98	1	0.03758
13:107822079:T:C	50	100	0.95	0.05356
13:107822409:T:C	50	98	0.9	0.03195
13:107822410:G:A	50	98	1	0.04194
13:107822430:A:G	50	98	1	0.03794
13:107822479:G:A	50	100	0.95	0.07135
13:107822561:T:G	50	98	0.94	0.1106
13:107822625:A:G	50	98	0.95	0.03867
13:107822774:A:G	50	98	1	0.04194
13:107822973:A:G	50	98	1	0.04194
13:107823093:G:A	50	98	1	0.04194
13:107823165:C:T	50	100	0.93	0.4602
13:107823225:G:T	50	98	0.94	0.04248
13:107823396:G:C	50	98	0.96	0.0423
13:107823410:G:A	50	98	1	0.0423
13:107823412:G:A	50	100	0.98	0.03395
13:107823444:T:C	50	98	1	0.0423
13:107823594:A:T	50	88	0.91	0.3391
13:107823667:G:A	50	100	0.98	0.01089
13:107823845:G:A	50	100	0.93	0.07135
13:107824441:T:C	50	100	0.97	0.01634
13:107824491:A:G	50	100	0.97	0.07734
13:107825176:T:C	50	100	1	0.01271
13:107825221:C:T	50	100	1	0.01271
13:107825249:A:G	50	100	1	0.01271
13:107825379:A:T	50	100	1	0.01271
13:107825527:A:G	50	100	1	0.01271
13:107826020:C:T	49	100	1	0.01289
13:107826032:G:C	50	100	1	0.03468
13:107826205:T:G	50	100	0.94	0.01634
13:107826600:G:A	50	100	1	0.01289
13:107826853:T:C	50	100	0.98	0.07752
13:107827305:C:T	50	100	1	0.01289
13:107827361:A:T	50	100	1	0.01289
13:107827486:T:A	49	100	0.98	0.1273
13:107827618:G:A	50	100	0.92	0.06609
13:107827779:A:T	50	98	0.95	0.02433
13:107827880:C:T	50	100	1	0.03577
13:107828053:G:A	50	100	1	0.01289
13:107828388:T:C	50	100	0.98	0.07734
13:107828608:C:T	49	95.9	0.81	0.01289
13:107828610:C:T	50	98	0.94	0.08061
13:107828612:C:T	44	97.7	0.94	0.07843
13:107828614:C:T	46	97.8	0.81	0.01307
13:107828616:C:T	49	98	0.97	0.01489
13:107828691:C:G	50	100	1	0.01289
13:107828699:G:A	50	100	0.99	0.1271
13:107828705:C:T	50	100	1	0.01289
13:107829055:C:T	50	98	0.76	0.01035
13:107829120:A:T	50	96	0.97	0.1213
13:107829443:C:T	50	98	0.99	0.1687
13:107829534:G:A	50	98	0.99	0.1296
13:107829907:G:T	50	100	0.99	0.1151
13:107830140:A:C	50	98	0.98	0.1636
13:107830209:C:G	50	100	0.96	0.02433
13:107830246:A:G	50	100	0.97	0.03558
13:107830407:T:C	50	100	0.97	0.07843
13:107830496:A:T	50	100	0.99	0.134
13:107830637:G:A	50	98	0.97	0.4018
13:107830874:G:A	50	100	0.95	0.04085
13:107830954:A:G	50	100	0.93	0.06645
13:107831417:C:T	50	98	0.88	0.03141
13:107831514:C:T	50	98	0.99	0.2398
13:107831721:T:C	50	98	0.99	0.1954
13:107832106:G:A	50	98	0.99	0.1954
13:107832137:C:T	50	100	1	0.02088
13:107832215:G:T	50	100	0.98	0.03232
13:107832621:G:C	50	98	0.9	0.09677
13:107832890:G:A	50	98	0.99	0.201
13:107833069:C:G	50	100	0.99	0.03776
13:107833101:T:C	50	100	0.96	0.05646
13:107833156:G:A	50	98	0.96	0.3874
13:107833867:C:T	50	98	0.99	0.2447
13:107834119:A:G	50	100	0.99	0.1195
13:107834240:C:A	50	100	1	0.07843
13:107834301:G:A	50	100	1	0.02524
13:107834563:T:C	50	98	1	0.03468
13:107834706:G:A	50	100	1	0.0846
13:107834971:C:T	50	100	0.98	0.0463
13:107835675:T:C	50	100	0.98	0.4286
13:107835790:G:A	50	100	0.94	0.1
13:107836016:G:T	50	98	1	0.04993
13:107836183:G:T	50	100	0.92	0.01525
13:107836698:G:A	50	100	0.94	0.01525
13:107836791:C:A	50	98	0.98	0.0512
13:107836834:G:A	50	98	0.94	0.01198
13:107837053:C:T	50	100	0.93	0.03232
13:107837220:G:A	50	100	0.97	0.05301
13:107837369:T:C	50	98	0.98	0.1834
13:107837399:C:T	50	100	0.99	0.03849
13:107837447:G:T	50	100	0.97	0.05301
13:107837455:C:T	50	100	0.99	0.03867
13:107837503:C:G	50	100	0.97	0.06155
13:107837504:G:A	50	100	1	0.01307
13:107837694:A:G	50	98	0.97	0.2847
13:107837701:A:T	50	98	0.93	0.1356
13:107837725:C:G	50	100	0.98	0.01216
13:107838071:G:T	50	100	0.96	0.03813
13:107838218:C:T	50	100	0.98	0.03504
13:107838451:A:G	50	100	0.98	0.03504
13:107838479:T:C	50	100	0.97	0.05392
13:107839244:C:T	50	98	0.97	0.1447
13:107839519:C:T	50	100	0.97	0.0354
13:107840245:G:A	50	98	0.98	0.392
13:107840549:A:G	50	98	0.97	0.2224
13:107841111:T:C	50	100	0.98	0.01906
13:107841283:C:A	50	100	0.99	0.01906
13:107842083:T:A	50	100	0.98	0.3597
13:107842222:A:C	50	100	0.94	0.01997
13:107842631:A:C	50	100	0.99	0.07952
13:107843462:G:T	49	100	0.99	0.3591
13:107843510:T:C	50	100	1	0.01906
13:107843698:T:C	50	100	1	0.01906
13:107843739:A:C	50	100	1	0.01906
13:107843892:T:C	50	100	1	0.02578
13:107844541:G:A	50	100	1	0.01906
13:107844626:G:A	50	100	1	0.01906
13:107844811:C:T	50	98	0.83	0.02197
13:107844914:T:C	50	100	1	0.01906
13:107845141:T:G	50	100	0.96	0.03794
13:107845380:T:G	50	100	1	0.01906
13:107845709:T:G	50	98	0.83	0.02179
13:107845974:T:C	50	98	0.99	0.1436
13:107846008:T:C	50	100	1	0.02687
13:107846105:A:G	50	100	1	0.01924
13:107846434:G:A	50	100	0.96	0.01652
13:107846564:A:G	50	100	1	0.01888
13:107847070:G:A	50	96	0.97	0.2012
13:107847820:A:T	50	100	0.99	0.06554
13:107847859:A:G	50	96	0.92	0.05084
13:107848778:G:A	50	100	1	0.01888
13:107849364:T:C	50	100	1	0.01888
13:107849537:C:G	50	100	0.99	0.08025
13:107849850:G:A	50	98	0.9	0.03649
13:107849932:T:C	50	100	0.99	0.08206
13:107850437:T:C	50	100	1	0.01053
13:107850442:A:G	50	100	0.98	0.08134
13:107850474:C:T	50	100	0.89	0.03667
13:107850624:C:T	50	100	0.97	0.09259
13:107850780:A:G	50	96	0.97	0.1954
13:107850833:G:A	50	100	1	0.01906
13:107851008:C:T	50	98	0.98	0.4299
13:107851050:G:A	50	100	0.97	0.02233
13:107851089:T:C	50	98	0.97	0.3192
13:107851169:G:A	50	98	0.98	0.4245
13:107851171:C:A	50	98	0.98	0.4245
13:107851345:T:G	50	100	0.98	0.01053
13:107851355:T:C	50	96	0.94	0.2436
13:107851356:C:T	50	98	0.95	0.2438
13:107851476:G:A	50	98	0.98	0.3929
13:107851521:G:A	50	98	0.98	0.3718
13:107851600:G:A	50	98	0.97	0.4143
13:107851647:T:C	50	100	0.96	0.3769
13:107851719:T:C	50	96	0.92	0.05192
13:107851799:C:T	50	90	0.94	0.2155
13:107851860:G:A	49	98	0.98	0.3707
13:107851928:T:C	50	100	0.79	0.01797
13:107852793:A:T	50	100	0.95	0.3706
13:107853751:A:C	50	100	0.85	0.01471
13:107854027:C:T	50	100	0.95	0.3704
13:107854353:T:C	50	98	0.97	0.04484
13:107854498:C:T	50	100	0.98	0.1412
13:107854597:C:G	50	100	0.98	0.1997
13:107854808:C:T	50	100	0.91	0.09513
13:107854828:G:C	50	100	0.97	0.1505
13:107854864:A:G	50	98	0.96	0.1995
13:107854884:G:A	49	98	0.88	0.04484
13:107854927:G:A	50	100	0.97	0.1411
13:107855226:G:A	50	98	0.97	0.1803
13:107855548:T:A	50	100	0.97	0.04466
13:107855935:T:C	50	100	0.96	0.09513
13:107855970:C:T	50	98	0.98	0.0276
13:107856182:C:T	50	100	0.95	0.04067
13:107856263:T:C	50	100	0.86	0.01216
13:107856311:A:G	50	100	0.97	0.04466
13:107856552:A:G	50	98	0.96	0.08551
13:107856667:T:A	50	100	0.97	0.04466
13:107856884:G:C	50	98	0.96	0.1808
13:107857136:G:C	50	100	0.96	0.09513
13:107857378:T:C	50	100	0.92	0.05011
13:107857664:T:C	50	100	0.96	0.09495
13:107857699:A:G	50	100	0.98	0.1545
13:107857953:A:G	50	98	0.98	0.0276
13:107858068:T:A	50	100	0.99	0.1934
13:107858199:G:A	50	100	0.97	0.03885
13:107858288:C:T	50	100	0.98	0.2073
13:107858484:A:T	50	100	0.96	0.04684
13:107858804:T:C	50	100	0.96	0.04067
13:107859224:T:C	50	100	0.94	0.05047
13:107859808:A:G	50	98	0.97	0.1928
13:107859890:G:A	49	98	0.91	0.1275
13:107860171:T:C	50	98	0.9	0.07389
13:107860428:A:T	50	100	0.92	0.03885
13:107860674:A:G	50	96	0.94	0.06373
13:107861189:A:G	50	100	0.9	0.2039
13:107861268:G:T	50	98	0.94	0.0394
13:107861355:T:G	50	98	0.96	0.2351
13:107861366:C:T	50	98	0.94	0.1113
13:107861715:T:C	50	100	0.97	0.01398
13:107861905:G:C	50	100	0.73	0.02415
13:107862190:G:A	50	96	0.9	0.4584
13:107862334:T:C	50	100	0.88	0.02197
13:107862355:C:A	50	100	0.96	0.1846
13:107862386:A:G	50	98	0.96	0.1156
13:107862602:A:G	50	100	0.96	0.1841
13:107862629:G:C	50	100	1	0.01906
13:107862630:T:A	50	100	0.99	0.01906
13:107862940:A:G	50	100	0.92	0.04031
13:107863258:A:G	50	100	0.97	0.1841
13:107863384:C:T	50	100	0.97	0.1841
13:107864086:T:C	50	100	0.97	0.1854
13:107864505:A:G	50	100	0.91	0.1727
13:107864717:T:C	50	96	0.89	0.2019
13:107864997:C:G	50	100	0.96	0.1839
13:107865150:C:T	50	96	0.9	0.4317
13:107865340:T:C	50	100	0.95	0.1843
13:107865453:G:A	50	92	0.81	0.1118
13:107865469:T:C	50	100	0.99	0.01888
13:107865595:A:T	50	100	0.9	0.0216
13:107866096:G:A	50	96	0.9	0.1699
13:107867639:C:T	50	100	0.8	0.03922
13:107867650:G:A	50	100	0.77	0.03068
13:107867833:T:C	50	82	0.81	0.2643
13:107868214:C:T	50	92	0.64	0.05192
13:107868547:C:G	50	100	0.78	0.0236
13:107868577:C:G	50	84	0.8	0.4993
13:107868657:A:C	50	92	0.8	0.1538
13:107868994:C:A	50	90	0.85	0.2607
13:107869905:G:A	50	100	0.97	0.01507
13:107870173:C:T	50	94	0.93	0.209
13:107870452:C:T	50	100	0.99	0.02251
13:107870547:A:G	50	96	0.97	0.398
13:107870809:A:G	50	100	0.98	0.01961
13:107871038:C:A	50	100	0.99	0.02651
13:107871738:A:G	50	100	0.99	0.01961
13:107871808:A:G	50	100	0.87	0.02233
13:107871875:G:A	50	100	1	0.1705
13:107872131:A:C	50	100	1	0.1932
13:107872133:C:A	50	100	1	0.01325
13:107872323:C:T	50	100	0.99	0.01979
13:107872373:A:C	50	100	1	0.1287
13:107873144:T:C	50	98	0.95	0.02306
13:107873163:G:C	50	98	0.96	0.03232
13:107873306:G:A	50	100	0.98	0.2315
13:107873423:A:G	50	100	0.98	0.2317
13:107873452:C:T	50	100	1	0.01325
13:107874179:C:G	50	100	1	0.01325
13:107874628:T:C	50	98	0.96	0.02306
13:107874651:G:A	50	96	0.96	0.2785
13:107874661:T:G	50	98	0.98	0.224
13:107874721:T:C	50	98	0.96	0.02306
13:107874843:A:T	50	100	0.99	0.2387
13:107874949:G:A	50	100	0.99	0.05955
13:107875067:T:A	50	98	0.96	0.04539
13:107875106:G:A	50	100	1	0.1607
13:107875259:C:T	50	98	0.92	0.02233
13:107875596:G:A	50	98	0.91	0.0207
13:107875622:C:G	50	96	0.98	0.1307
13:107875670:C:T	50	100	0.98	0.01071
13:107876667:T:G	50	100	1	0.0207
13:107876717:T:C	50	100	1	0.07081
13:107876741:G:A	50	100	0.98	0.04557
13:107877462:A:G	50	100	1	0.0207
13:107877881:T:C	50	100	0.99	0.2311
13:107878412:G:C	50	100	0.98	0.276
13:107878544:C:T	50	100	1	0.01325
13:107878615:A:T	50	100	0.99	0.03232
13:107878644:T:C	50	100	1	0.0118
13:107878919:A:G	49	100	0.98	0.1854
13:107879052:C:T	50	100	0.97	0.0216
13:107879053:G:A	50	100	0.98	0.1854
13:107879138:A:C	50	100	0.99	0.03232
13:107879145:T:C	50	100	1	0.02215
13:107879253:G:A	50	100	0.97	0.01797
13:107879259:T:C	50	100	1	0.03232
13:107879404:T:A	50	100	0.97	0.03177
13:107879477:T:C	50	100	1	0.03232
13:107879548:T:C	50	100	1	0.02197
13:107879728:C:G	50	100	1	0.02469
13:107879833:G:A	50	100	0.98	0.01779
13:107879839:T:C	50	100	1	0.03232
13:107879955:A:G	50	100	1	0.03232
13:107880203:G:C	50	100	1	0.1224
13:107880590:C:T	50	100	0.98	0.4552
13:107880627:A:G	50	100	1	0.0325
13:107880801:T:G	50	96	0.9	0.05919
13:107880915:C:T	50	100	1	0.0325
13:107881125:A:G	50	100	1	0.0325
13:107881195:C:G	50	100	1	0.0325
13:107881555:A:G	50	100	0.99	0.2304
13:107881664:C:T	50	100	1	0.04557
13:107881723:C:T	50	100	1	0.0325
13:107881875:T:C	50	100	0.98	0.0325
13:107882042:A:C	50	100	0.99	0.01017
13:107882177:A:G	50	100	1	0.0325
13:107882207:C:T	50	100	1	0.0325
13:107882210:T:C	50	100	1	0.1561
13:107882215:C:T	50	100	1	0.03268
13:107882434:C:T	50	100	0.99	0.2763
13:107882578:T:C	50	98	0.87	0.02088
13:107882853:G:A	50	100	1	0.0325
13:107882921:T:C	50	100	1	0.01307
13:107883045:C:T	50	100	1	0.01943
13:107883113:T:C	50	100	1	0.01307
13:107883334:C:T	50	100	1	0.0325
13:107883526:C:T	50	100	1	0.0325
13:107883623:C:T	50	100	1	0.01525
13:107883678:T:C	50	100	1	0.0325
13:107883680:C:T	50	100	1	0.1511
13:107883808:A:G	50	100	1	0.0325
13:107884043:G:A	50	100	1	0.1511
13:107884195:G:A	50	96	0.91	0.02469
13:107884410:C:T	50	100	1	0.2184
13:107884921:A:T	50	100	1	0.01307
13:107885024:G:A	50	100	1	0.01943
13:107885057:A:G	50	100	1	0.04557
13:107885398:A:G	50	100	0.98	0.04194
13:107885443:T:A	50	100	1	0.02033
13:107885597:A:G	50	100	1	0.0325
13:107885782:C:T	50	100	0.99	0.2749
13:107886024:T:A	50	98	1	0.02324
13:107886034:C:G	50	100	1	0.01307
13:107886060:C:T	50	100	0.98	0.1861
13:107886062:C:T	50	100	0.99	0.4613
13:107886102:C:T	50	100	0.99	0.06064
13:107886507:C:A	50	100	0.99	0.2373
13:107886624:C:T	50	98	1	0.1819
13:107886750:C:T	50	100	0.99	0.24
13:107886754:C:T	50	100	1	0.2068
13:107886816:G:A	50	100	0.98	0.1861
13:107887012:A:G	50	100	1	0.01344
13:107887200:C:T	50	100	0.97	0.07716
13:107887225:G:A	50	100	1	0.04684
13:107887287:G:C	50	100	0.99	0.4608
13:107887296:G:A	50	96	0.9	0.0236
13:107887459:T:A	50	100	1	0.01307
13:107887652:A:G	50	100	0.97	0.2062
13:107887733:A:T	50	100	1	0.03631
13:107887896:C:G	50	100	1	0.03631
13:107887955:T:C	50	100	1	0.01344
13:107888064:T:C	50	100	0.82	0.01543
13:107888091:C:G	50	100	1	0.03631
13:107888163:A:T	50	100	0.93	0.01198
13:107888370:G:T	50	100	1	0.03631
13:107888381:C:T	50	100	1	0.03631
13:107888814:G:A	50	100	1	0.01307
13:107888903:A:C	50	100	1	0.01344
13:107889069:T:C	50	100	1	0.01307
13:107889267:T:A	50	100	1	0.02324
13:107889489:G:A	50	100	1	0.01307
13:107889714:C:T	50	100	1	0.01307
13:107889861:A:G	50	100	1	0.01307
13:107890132:G:A	50	100	1	0.01344
13:107890173:A:T	50	100	1	0.01307
13:107890233:G:A	50	100	1	0.07099
13:107890306:C:T	50	100	1	0.01307
13:107890535:C:A	50	100	1	0.01307
13:107890725:G:A	50	100	1	0.01307
13:107890749:A:G	50	100	1	0.03359
13:107890794:G:A	50	100	1	0.01307
13:107890812:T:C	50	100	1	0.02324
13:107890846:A:G	50	100	0.85	0.0207
13:107891302:G:T	50	100	1	0.07099
13:107891479:G:A	50	100	1	0.01307
13:107891506:A:G	50	100	1	0.02324
13:107891672:T:C	50	94	1	0.2182
13:107891786:C:T	49	95.9	0.87	0.05374
13:107891944:C:T	50	100	1	0.01307
13:107892148:G:T	50	100	0.99	0.2747
13:107892243:A:G	50	100	0.75	0.02052
13:107892293:G:A	50	100	0.95	0.01198
13:107892419:G:A	50	100	1	0.07099
13:107892423:G:C	50	100	1	0.02324
13:107892435:G:A	50	100	1	0.01307
13:107892494:G:C	50	100	0.96	0.09895
13:107892537:C:A	50	100	1	0.03631
13:107892700:T:C	50	100	0.97	0.1327
13:107892919:C:T	50	100	1	0.01307
13:107893110:G:C	50	100	1	0.03649
13:107893222:G:A	50	100	1	0.2288
13:107893305:A:G	50	100	1	0.02324
13:107893363:G:A	50	100	1	0.01325
13:107893480:C:G	50	100	1	0.01307
13:107893615:A:G	50	100	0.98	0.1367
13:107893647:A:G	50	100	1	0.01307
13:107893663:C:G	50	100	1	0.01307
13:107893801:T:G	50	100	1	0.03631
13:107893944:G:A	50	100	0.99	0.09513
13:107893946:A:G	50	100	1	0.01307
13:107894122:T:C	50	100	1	0.217
13:107894186:G:A	50	100	1	0.01325
13:107894296:T:C	50	100	0.99	0.2458
13:107894307:A:G	50	100	0.99	0.2306
13:107894393:A:C	50	100	1	0.01307
13:107894545:A:G	50	100	0.98	0.0216
13:107894567:T:C	50	100	0.99	0.2306
13:107894602:G:A	50	100	1	0.02324
13:107894604:G:A	50	100	1	0.01035
13:107894690:T:A	50	100	0.94	0.07099
13:107894747:C:G	50	100	1	0.01325
13:107894769:A:G	50	100	1	0.0216
13:107894878:T:C	50	100	1	0.2302
13:107894896:C:A	50	100	0.95	0.02451
13:107894933:T:C	50	100	1	0.01307
13:107894949:A:G	50	98	1	0.01325
13:107895100:G:A	50	100	1	0.01307
13:107895157:T:C	50	100	1	0.1843
13:107895170:A:G	50	100	1	0.01307
13:107895320:A:C	50	100	1	0.01307
13:107895438:T:G	50	100	1	0.0207
13:107895490:C:A	50	100	1	0.01307
13:107895632:G:A	50	100	1	0.01307
13:107895744:G:C	50	100	0.97	0.2351
13:107895775:G:A	50	98	0.95	0.03704
13:107895902:A:C	50	100	1	0.01325
13:107895948:G:A	50	100	1	0.02324
13:107896165:G:A	50	100	1	0.01344
13:107896236:G:A	50	100	1	0.2306
13:107896277:G:A	50	100	1	0.07407
13:107896486:G:T	50	100	0.93	0.01906
13:107896507:T:C	50	100	1	0.01325
13:107896549:G:A	50	100	1	0.02197
13:107896582:G:A	50	100	1	0.01325
13:107896634:G:T	50	100	1	0.01325
13:107896807:C:T	50	100	0.99	0.09532
13:107896850:A:G	50	100	1	0.01035
13:107897069:A:G	50	100	1	0.01344
13:107897133:G:C	50	100	1	0.01344
13:107897274:C:T	50	100	1	0.1302
13:107897287:A:G	50	100	1	0.01616
13:107897369:G:T	50	100	1	0.1222
13:107897395:T:C	50	100	0.99	0.1
13:107897574:A:C	50	100	0.99	0.2743
13:107897575:G:T	50	100	0.79	0.01489
13:107897602:C:T	50	100	1	0.01325
13:107897622:T:C	50	100	1	0.01325
13:107897897:A:T	50	100	1	0.1302
13:107898028:G:A	50	100	0.79	0.01652
13:107898137:G:A	50	100	1	0.01325
13:107898190:T:A	50	100	1	0.01344
13:107898208:G:A	50	100	1	0.01325
13:107898762:A:G	50	100	1	0.2062
13:107898999:G:C	50	100	0.99	0.23
13:107899133:T:C	50	100	0.73	0.01434
13:107899311:T:G	50	100	1	0.01325
13:107899733:T:C	50	100	1	0.02433
13:107899947:T:A	50	100	1	0.01325
13:107899964:C:T	50	100	0.99	0.0216
13:107900137:T:C	50	100	1	0.01017
13:107900223:G:T	50	100	1	0.0216
13:107900299:T:C	50	100	0.99	0.2298
13:107900443:T:C	50	100	1	0.01325
13:107900493:C:T	50	100	1	0.01325
13:107900620:A:G	50	100	1	0.01325
13:107900632:C:T	49	100	0.99	0.23
13:107900645:A:G	50	100	1	0.01325
13:107900767:G:T	50	98	0.95	0.01126
13:107901126:G:A	50	100	1	0.01344
13:107901388:C:A	50	100	1	0.01362
13:107901497:G:A	50	100	1	0.1727
13:107901630:A:G	50	100	1	0.01325
13:107901696:T:A	50	100	1	0.2202
13:107901711:G:A	50	100	1	0.01344
13:107901847:A:C	50	100	1	0.01325
13:107901918:T:G	50	100	1	0.1509
13:107902358:C:A	50	100	0.99	0.2204
13:107902445:G:A	50	98	0.86	0.01216
13:107902704:C:A	50	100	1	0.01325
13:107902840:G:A	50	100	0.99	0.06009
13:107902987:T:G	50	100	1	0.01525
13:107903029:G:C	50	100	1	0.01325
13:107903098:C:T	50	100	0.99	0.22
13:107903442:A:T	50	100	0.99	0.2041
13:107903476:T:C	50	100	1	0.01325
13:107903478:G:C	50	100	0.98	0.2736
13:107903633:C:T	50	100	1	0.01325
13:107904063:G:T	50	100	1	0.01325
13:107904137:T:G	50	100	0.98	0.2736
13:107904141:G:A	50	100	0.99	0.2302
13:107904216:T:C	50	100	1	0.01325
13:107904245:C:A	50	100	1	0.01325
13:107904380:A:G	50	100	1	0.01035
13:107904406:A:G	50	100	1	0.02088
13:107904468:T:C	50	100	0.94	0.0276
13:107904680:T:G	50	100	1	0.01325
13:107905250:T:C	50	100	1	0.01325
13:107905361:A:C	50	100	0.99	0.2035
13:107905368:C:A	50	98	0.86	0.01816
13:107905451:C:T	50	100	0.99	0.2435
13:107905511:T:C	50	100	1	0.01017
13:107905526:A:T	50	100	1	0.01997
13:107905655:A:G	50	100	1	0.01325
13:107905674:G:A	50	100	0.96	0.02142
13:107905794:G:A	50	100	1	0.01325
13:107906002:C:A	50	100	1	0.01325
13:107906019:G:A	50	100	0.91	0.01507
13:107906138:C:T	50	100	0.98	0.01017
13:107906234:T:C	50	100	1	0.01325
13:107906516:G:C	50	100	0.97	0.1975
13:107906563:A:T	50	100	0.98	0.1866
13:107906611:G:C	50	100	0.96	0.01888
13:107906658:G:T	50	100	0.96	0.01888
13:107906698:T:C	50	98	0.9	0.02633
13:107906742:C:G	50	100	0.95	0.09513
13:107906813:T:C	50	100	0.95	0.01816
13:107906876:G:A	50	100	1	0.01325
13:107906900:T:C	49	100	0.96	0.01779
13:107907129:C:T	50	100	1	0.03232
13:107907195:A:C	50	100	0.95	0.1222
13:107907283:C:T	50	98	0.95	0.01089
13:107907344:G:A	50	100	1	0.01325
13:107907521:A:G	50	100	1	0.01017
13:107907716:C:T	50	100	0.99	0.02124
13:107907990:G:C	50	100	0.98	0.02324
13:107908049:C:T	50	100	1	0.02669
13:107908191:G:A	50	88	0.87	0.1053
13:107908194:C:T	50	90	0.86	0.1053
13:107908375:A:G	49	93.9	0.91	0.03558
13:107908874:G:A	49	93.9	0.91	0.04884
13:107909114:G:A	50	92	0.85	0.1207
13:107909176:C:G	50	100	0.98	0.01997
13:107909414:G:A	50	100	1	0.01325
13:107909443:T:C	50	100	0.96	0.3263
13:107909517:C:T	50	100	0.82	0.01652
13:107910174:G:A	47	80.9	0.83	0.0443
13:107910175:G:A	46	100	0.87	0.01071
13:107910397:G:T	50	100	0.96	0.142
13:107910415:A:G	50	100	1	0.01325
13:107910437:G:C	50	100	0.94	0.1004
13:107910581:C:T	50	100	0.98	0.05646
13:107910650:C:A	50	100	0.99	0.2251
13:107910690:T:C	50	98	0.9	0.03486
13:107910740:T:A	50	100	0.91	0.061
13:107910997:T:C	50	100	1	0.01325
13:107911180:T:A	50	98	0.97	0.1351
13:107911181:T:A	50	98	0.97	0.1351
13:107911189:G:A	50	100	0.62	0.02651
13:107911260:T:G	50	100	0.99	0.2574
13:107911542:G:C	50	98	0.94	0.1774
13:107911671:T:C	50	100	0.99	0.0207
13:107911716:G:A	50	98	0.97	0.1961
13:107911839:C:T	50	100	0.99	0.0207
13:107911844:T:C	50	100	0.94	0.06046
13:107912010:T:G	50	100	0.99	0.0207
13:107912047:A:T	50	100	0.99	0.2703
13:107912097:A:C	50	100	0.99	0.02033
13:107912249:T:C	50	98	0.97	0.1964
13:107912471:T:C	50	100	0.97	0.01507
13:107912478:T:C	50	100	0.97	0.01507
13:107912685:A:G	50	100	0.99	0.2357
13:107912736:G:T	50	100	0.99	0.2362
13:107912827:T:A	50	100	0.99	0.2564
13:107912838:T:C	50	100	0.99	0.01979
13:107913209:T:A	49	100	1	0.256
13:107913495:G:A	50	100	0.99	0.2545
13:107913500:C:T	50	100	1	0.02142
13:107913504:G:A	50	100	0.96	0.02705
13:107913529:T:A	50	100	0.95	0.01924
13:107913600:A:G	50	96	0.99	0.2558
13:107913602:T:C	50	96	0.99	0.2558
13:107913603:T:C	50	96	0.99	0.256
13:107913631:G:A	50	100	1	0.01289
13:107913675:C:G	49	95.9	0.99	0.2636
13:107913733:G:C	48	95.8	0.99	0.2691
13:107914075:C:T	50	94	0.98	0.2504
13:107914108:G:A	50	100	0.96	0.07426
13:107914268:T:G	50	100	0.98	0.061
13:107914449:A:T	50	98	0.9	0.01507
13:107914807:G:A	50	100	0.94	0.3715
13:107914835:A:G	50	98	0.62	0.0256
13:107914839:T:C	50	100	1	0.01834
13:107914921:T:A	50	94	0.94	0.197
13:107915064:A:G	50	94	0.93	0.1939
13:107915068:A:G	50	100	0.93	0.09858
13:107915069:T:G	50	94	0.92	0.1939
13:107915175:C:T	50	96	0.91	0.2783
13:107915178:T:C	50	98	0.9	0.01924
13:107915292:A:G	50	100	0.94	0.09641
13:107915455:A:G	50	98	0.92	0.03613
13:107915728:A:G	50	96	0.93	0.03195
13:107915838:T:C	50	98	0.7	0.02433
13:107915942:T:C	50	100	0.93	0.2275
13:107916619:A:G	50	98	0.99	0.3983
13:107916688:G:A	50	96	0.99	0.2638
13:107916853:G:A	50	100	1	0.1723
13:107917003:G:C	50	100	1	0.1854
13:107917090:A:G	50	100	0.95	0.02687
13:107917353:T:G	50	100	0.99	0.1854
13:107917427:A:G	50	100	0.99	0.1748
13:107917540:G:T	50	100	1	0.03631
13:107917771:G:A	50	100	1	0.03322
13:107917804:T:C	50	100	0.99	0.1865
13:107917963:T:C	50	100	1	0.01797
13:107918078:A:G	50	98	1	0.01416
13:107918561:C:T	50	100	1	0.4552
13:107918672:T:A	50	100	0.86	0.01053
13:107918747:G:A	50	100	0.98	0.0167
13:107918803:G:A	50	100	1	0.03631
13:107918897:C:T	50	100	1	0.05247
13:107919040:G:T	50	100	0.98	0.1846
13:107919351:C:A	50	100	1	0.2222
13:107920085:G:A	50	100	1	0.1868
13:107920395:G:A	50	100	1	0.1866
13:107920654:T:C	50	100	1	0.08987
13:107920739:A:G	50	96	1	0.4802
13:107920843:C:A	49	100	0.99	0.03304
13:107920911:A:C	49	100	0.99	0.03068
13:107921186:A:T	50	100	1	0.03631
13:107921240:C:T	47	95.7	0.99	0.4105
13:107921241:G:A	50	100	1	0.01144
13:107921719:T:C	44	100	0.99	0.0305
13:107921778:T:A	42	95.2	1	0.03649
13:107921839:G:A	36	77.8	1	0.4101
13:107921895:G:C	42	85.7	1	0.1754
13:107922037:G:C	49	100	1	0.01162
13:107922144:T:G	49	100	0.99	0.03068
13:107922152:C:T	49	98	1	0.01325
13:107922371:T:C	49	100	1	0.01162
13:107922540:T:C	50	100	1	0.03304
13:107922604:C:G	50	98	1	0.1859
13:107922676:C:T	50	98	1	0.4103
13:107922787:C:T	50	98	1	0.4103
13:107922842:G:A	50	100	1	0.03123
13:107922963:G:A	49	98	0.8	0.06318
13:107923012:A:G	45	86.7	1	0.4103
13:107923032:T:C	48	100	1	0.01507
13:107923051:G:A	50	100	0.97	0.02633
13:107923063:A:G	49	93.9	1	0.1756
13:107923156:C:A	50	100	0.99	0.04775
13:107923548:T:C	49	93.9	1	0.1861
13:107923578:G:A	50	100	1	0.01162
13:107923979:C:T	43	79.1	0.97	0.2121
13:107924256:C:T	50	100	1	0.03631
13:107924289:T:C	50	100	1	0.4103
13:107924517:C:T	50	100	1	0.2224
13:107924770:C:T	50	100	0.76	0.01598
13:107924837:G:A	49	98	0.83	0.01434
13:107924912:A:T	47	89.4	1	0.1752
13:107925170:G:A	50	100	1	0.03304
13:107925175:A:G	50	100	1	0.1752
13:107925294:T:C	50	96	1	0.1752
13:107925295:G:A	50	94	1	0.1868
13:107925366:G:A	49	95.9	1	0.05247
13:107925388:A:C	45	77.8	1	0.1752
13:107925390:T:C	48	100	1	0.01162
13:107925472:C:T	46	87	1	0.4532
13:107925730:C:T	50	100	0.99	0.01271
13:107926035:G:A	49	100	1	0.01162
13:107926282:A:G	50	100	1	0.1754
13:107926288:G:T	50	100	1	0.03631
13:107926329:G:A	50	100	1	0.1258
13:107926357:G:A	50	100	1	0.03631
13:107926474:G:C	50	86	1	0.1756
13:107926475:G:A	50	100	1	0.01162
13:107926501:G:A	50	84	1	0.187
13:107926525:G:A	50	86	1	0.4105
13:107926534:C:T	50	88	1	0.1874
13:107926554:C:A	49	100	1	0.03304
13:107926568:C:T	50	98	1	0.1868
13:107926578:C:T	50	98	1	0.4103
13:107926621:C:T	50	100	1	0.1748
13:107926644:G:A	50	100	0.98	0.213
13:107926653:G:A	50	100	0.99	0.0532
13:107926708:T:C	50	100	1	0.175
13:107926799:A:G	50	100	1	0.1863
13:107927271:G:A	50	100	1	0.1748
13:107927497:T:C	50	100	1	0.1748
13:107927724:T:G	50	100	1	0.1748
13:107928267:G:A	50	98	0.94	0.03304
13:107928484:T:G	50	98	1	0.1865
13:107929000:A:G	50	100	1	0.01162
13:107929225:T:C	50	98	1	0.175
13:107929385:C:T	50	100	0.92	0.01162
13:107929424:C:T	50	100	1	0.2226
13:107929477:C:T	50	100	1	0.175
13:107929736:T:G	50	100	1	0.2226
13:107930004:G:A	50	100	1	0.01162
13:107930334:A:G	50	100	1	0.175
13:107930339:A:G	50	100	1	0.1863
13:107930349:A:G	50	100	1	0.1866
13:107930584:T:G	50	100	1	0.1863
13:107930629:A:C	50	100	1	0.1863
13:107930630:A:T	50	100	1	0.01162
13:107930824:C:G	50	100	1	0.175
13:107931100:C:A	50	100	1	0.1883
13:107931545:G:A	48	100	0.99	0.1888
13:107931801:C:G	50	100	0.99	0.1892
13:107932351:T:G	50	100	1	0.01162
13:107933099:A:G	50	100	0.99	0.03177
13:107933173:A:G	50	100	1	0.03413
13:107933447:C:A	50	98	0.96	0.02142
13:107933556:C:A	50	100	0.99	0.2654
13:107933934:A:T	50	100	0.99	0.02651
13:107934400:A:G	50	100	0.99	0.2654
13:107934438:G:A	50	100	0.99	0.2654
13:107934958:A:T	50	100	0.99	0.2656
13:107935027:T:C	50	100	1	0.04793
13:107935074:A:C	50	98	1	0.04811
13:107935084:T:A	50	96	0.97	0.1915
13:107935161:T:C	49	98	0.99	0.4944
13:107935204:G:A	45	91.1	0.99	0.2656
13:107935280:C:T	48	91.7	0.99	0.1438
13:107935598:T:C	48	100	1	0.01307
13:107935680:A:G	49	93.9	0.99	0.2658
13:107935693:T:G	48	95.8	0.99	0.2656
13:107936019:G:A	47	100	1	0.02687
13:107936171:C:A	49	93.9	0.98	0.439
13:107936420:C:T	50	100	0.99	0.2658
13:107936431:T:C	50	100	0.98	0.266
13:107936675:A:G	50	100	1	0.02251
13:107936777:G:C	50	100	1	0.2658
13:107937225:C:T	50	100	0.84	0.01525
13:107937356:C:T	50	100	1	0.2658
13:107937442:C:A	50	98	0.96	0.03395
13:107937588:G:A	50	100	1	0.2658
13:107937673:G:T	50	100	1	0.2658
13:107938290:T:C	50	98	1	0.01162
13:107938523:T:C	50	100	1	0.2658
13:107939012:T:C	50	100	1	0.2658
13:107939124:A:G	50	100	1	0.3589
13:107939737:T:C	50	98	1	0.2658
13:107939999:G:C	50	100	1	0.266
13:107940280:A:G	50	100	0.99	0.1708
13:107940284:C:T	50	100	1	0.08969
13:107940506:C:T	50	100	1	0.266
13:107941071:T:G	50	100	1	0.01325
13:107941230:C:T	50	100	1	0.222
13:107941325:T:C	50	100	0.99	0.05102
13:107941364:G:A	50	100	1	0.2658
13:107942596:C:T	50	100	1	0.02723
13:107942999:G:A	50	100	1	0.3938
13:107943026:C:T	50	100	1	0.2658
13:107943326:T:C	50	100	0.99	0.1745
13:107943541:A:G	50	100	1	0.266
13:107943721:T:C	50	100	0.78	0.01525
13:107944401:G:C	50	100	0.99	0.1708
13:107944556:C:A	50	100	1	0.03667
13:107944597:C:G	50	100	0.97	0.01598
13:107944653:T:C	50	100	1	0.2658
13:107944795:T:C	50	100	1	0.2658
13:107945278:G:A	50	100	1	0.2658
13:107945368:A:G	50	100	1	0.01162
13:107945634:C:A	50	100	0.99	0.1438
13:107945673:G:A	50	98	0.99	0.154
13:107945911:A:G	50	100	0.99	0.03431
13:107946199:C:A	50	100	1	0.3666
13:107946318:G:T	50	100	1	0.01162
13:107946437:G:A	50	100	0.99	0.1741
13:107946575:A:G	50	100	1	0.01162
13:107946719:A:G	50	100	0.99	0.0345
13:107947187:G:A	50	100	1	0.01162
13:107948229:A:G	50	100	1	0.0118
13:107948309:G:A	50	100	1	0.04793
13:107948415:A:G	50	100	1	0.09822
13:107948425:T:C	50	100	0.92	0.01035
13:107949017:A:T	50	100	1	0.2658
13:107950250:C:A	50	100	1	0.2658
13:107950415:A:G	50	98	0.85	0.02142
13:107950699:T:C	50	96	0.97	0.1362
13:107950778:A:T	50	100	1	0.2658
13:107950911:T:C	50	98	0.94	0.01507
13:107951197:G:A	50	98	0.93	0.01561
13:107951366:A:G	50	100	1	0.2658
13:107951743:G:A	50	100	1	0.3938
13:107952188:C:A	50	96	0.96	0.1184
13:107952378:G:A	50	100	1	0.2658
13:107952753:G:A	50	100	1	0.3667
13:107952806:A:T	50	98	0.98	0.02959
13:107952971:A:G	50	100	1	0.2662
13:107953023:G:A	50	100	1	0.266
13:107953119:T:C	50	100	1	0.266
13:107953281:T:C	50	100	1	0.2658
13:107953306:G:A	50	100	1	0.2658
13:107953478:T:G	50	100	1	0.01325
13:107953844:G:T	50	100	1	0.2658
13:107954120:T:C	50	100	1	0.02633
13:107954530:C:G	50	100	1	0.02633
13:107954592:T:C	50	100	1	0.2653
13:107954633:C:T	50	98	1	0.2653
13:107954946:A:G	50	98	0.89	0.06155
13:107955222:C:T	50	100	1	0.01162
13:107955298:T:A	50	100	1	0.03322
13:107955653:A:T	50	98	1	0.2732
13:107955695:C:G	50	100	0.99	0.03413
13:107955798:C:T	50	98	1	0.3671
13:107956050:A:C	50	100	1	0.03322
13:107956068:C:T	50	100	0.95	0.01053
13:107956218:C:T	50	100	1	0.2653
13:107956763:A:G	50	100	0.92	0.01325
13:107957299:T:C	50	98	1	0.2653
13:107957654:G:C	50	98	1	0.3942
13:107957755:T:C	50	98	1	0.2651
13:107957800:T:C	50	98	1	0.2651
13:107957915:A:G	50	100	0.94	0.01616
13:107958616:G:T	50	100	1	0.01162
13:107958636:C:T	50	100	0.97	0.05156
13:107958730:A:G	50	98	1	0.2651
13:107958962:T:C	50	100	0.85	0.01471
13:107959164:G:C	50	100	0.98	0.1442
13:107959265:C:G	50	98	1	0.2651
13:107959398:T:G	50	100	0.77	0.01071
13:107959469:T:C	50	100	1	0.08442
13:107959538:T:C	50	98	1	0.2649
13:107959747:C:T	50	98	0.99	0.2649
13:107959842:A:G	50	100	0.99	0.03667
13:107959957:T:C	50	92	0.98	0.2781
13:107960016:G:A	50	100	1	0.03667
13:107960337:G:A	50	98	0.95	0.09423
13:107960358:A:G	50	98	0.98	0.4395
13:107960445:T:C	50	98	0.97	0.4406
13:107960539:C:T	50	100	0.88	0.03268
13:107960802:A:G	50	100	1	0.01852
13:107960844:G:T	50	100	0.99	0.3691
13:107961029:C:T	50	100	0.98	0.02832
13:107961074:A:T	50	100	0.98	0.03577
13:107961184:G:T	50	100	0.97	0.1037
13:107961209:G:A	50	100	1	0.03522
13:107961223:T:C	50	100	1	0.0187
13:107961349:C:T	50	100	0.95	0.03123
13:107961632:A:T	50	98	0.9	0.06227
13:107961956:A:T	50	100	0.97	0.04158
13:107962248:C:G	50	100	0.96	0.03322
13:107962391:T:C	50	100	1	0.01253
13:107962406:G:C	50	98	1	0.4749
13:107962445:T:A	50	100	1	0.03558
13:107962603:T:G	50	100	0.99	0.03123
13:107963255:T:G	50	98	1	0.4181
13:107963409:T:G	50	100	0.96	0.01126
13:107963476:G:A	50	100	0.99	0.03123
13:107963612:A:C	50	100	1	0.4753
13:107964080:C:A	50	100	1	0.4913
13:107964143:C:T	50	100	1	0.4751
13:107964250:A:T	50	100	0.97	0.03322
13:107965047:G:A	50	100	0.98	0.4726
13:107965048:T:A	50	98	0.97	0.2426
13:107965430:A:G	50	100	1	0.01543
13:107965513:T:A	50	100	0.99	0.03123
13:107965614:G:T	50	98	1	0.02015
13:107966356:C:G	50	100	0.74	0.01071
13:107966437:A:G	50	100	1	0.4755
13:107966860:G:T	50	100	1	0.4755
13:107967288:A:G	50	100	0.99	0.1396
13:107967971:C:T	50	100	0.91	0.01289
13:107968064:G:A	50	100	1	0.05628
13:107968068:T:C	50	100	1	0.11
13:107968139:A:T	50	100	1	0.02015
13:107968197:A:G	50	100	1	0.05628
13:107968266:G:A	50	100	1	0.05628
13:107968429:T:A	50	100	1	0.05628
13:107968706:A:G	50	100	0.99	0.1583
13:107968745:T:C	50	100	0.99	0.03123
13:107968860:G:T	50	100	1	0.05628
13:107968892:G:A	50	100	1	0.05628
13:107968938:A:G	50	100	1	0.05628
13:107969169:C:T	50	100	1	0.05646
13:107969412:C:T	50	100	1	0.05646
13:107969423:C:T	50	100	1	0.05646
13:107969428:T:C	50	100	1	0.02088
13:107969569:A:G	50	100	1	0.4181
13:107969648:G:T	50	100	1	0.05646
13:107970018:C:T	50	100	1	0.01235
13:107970398:A:G	50	100	1	0.05646
13:107971023:T:C	50	100	1	0.1002
13:107971266:C:T	50	100	0.98	0.02505
13:107971450:C:T	50	100	1	0.03613
13:107971525:A:G	50	100	0.97	0.03014
13:107971559:C:G	50	100	0.87	0.01979
13:107972467:A:G	50	100	0.99	0.02996
13:107972476:C:T	50	98	1	0.05628
13:107972525:G:C	50	100	1	0.05628
13:107972907:T:C	50	100	0.99	0.3353
13:107972955:C:T	50	100	1	0.05628
13:107973067:C:T	50	100	1	0.4179
13:107973289:T:C	50	100	1	0.419
13:107973342:T:C	50	100	1	0.05628
13:107973590:T:C	50	100	0.99	0.2444
13:107973647:G:A	50	100	0.99	0.05628
13:107973679:G:T	50	100	0.99	0.1256
13:107974442:G:C	50	100	0.99	0.3357
13:107974583:G:A	50	100	1	0.05628
13:107974760:A:G	50	100	0.85	0.01089
13:107974820:A:C	49	100	0.98	0.04158
13:107974987:G:A	50	98	0.9	0.06209
13:107975283:T:C	50	100	0.98	0.03431
13:107975347:C:A	49	100	1	0.0561
13:107975372:A:T	50	98	0.84	0.01307
13:107975581:G:C	50	100	1	0.0561
13:107975839:C:A	50	100	1	0.0561
13:107975846:C:T	50	100	1	0.0561
13:107976134:G:A	50	100	1	0.02088
13:107976368:G:T	50	100	0.98	0.0561
13:107976521:G:A	50	100	1	0.01362
13:107976600:C:A	50	100	0.99	0.3368
13:107976696:G:A	50	100	0.95	0.01053
13:107976720:G:A	50	100	1	0.02088
13:107976978:A:G	50	100	0.96	0.01961
13:107976993:T:G	50	100	0.99	0.03123
13:107977083:G:A	50	100	0.96	0.01961
13:107977085:G:A	50	100	0.96	0.01961
13:107977363:C:T	50	100	0.95	0.01961
13:107977586:G:T	50	100	0.97	0.01961
13:107977653:G:A	50	100	0.98	0.1583
13:107977760:G:A	50	100	1	0.04176
13:107977897:C:T	50	100	0.99	0.01943
13:107977921:A:G	50	100	0.99	0.01961
13:107977937:G:T	50	98	0.98	0.4261
13:107977959:T:A	50	100	0.98	0.01943
13:107978031:A:G	50	100	0.95	0.04884
13:107978052:A:G	50	100	0.97	0.07771
13:107978289:A:G	50	100	0.96	0.01979
13:107978438:T:C	50	100	0.96	0.01997
13:107978622:T:C	50	100	0.97	0.3288
13:107978846:G:A	50	100	0.96	0.02033
13:107979045:A:G	50	100	0.96	0.01997
13:107979248:C:T	50	100	0.97	0.01979
13:107979552:A:C	50	100	0.95	0.02179
13:107979756:T:A	50	100	0.99	0.04448
13:107979760:C:T	50	100	0.99	0.04448
13:107979766:A:G	50	100	1	0.01979
13:107979777:G:A	50	100	0.99	0.1222
13:107979812:C:T	50	100	0.99	0.1222
13:107979816:A:T	50	100	0.99	0.07335
13:107980086:C:T	50	100	0.99	0.1026
13:107980380:G:A	50	100	1	0.01979
13:107980441:T:C	50	100	0.99	0.4156
13:107980785:G:C	50	100	1	0.01126
13:107980884:G:A	50	100	0.99	0.1225
13:107981363:C:T	50	100	0.98	0.2515
13:107981446:G:A	50	96	0.81	0.03014
13:107981531:G:A	50	100	1	0.0158
13:107981985:G:A	50	100	0.95	0.03813
13:107981995:C:A	50	100	1	0.01979
13:107982105:T:A	50	100	1	0.01979
13:107982213:A:C	50	100	0.99	0.1026
13:107982233:G:A	50	100	0.99	0.3317
13:107982285:A:G	50	100	1	0.01979
13:107982326:C:T	50	100	0.99	0.1026
13:107982913:A:G	50	100	1	0.01979
13:107983195:G:A	50	100	1	0.01979
13:107983263:G:A	50	100	0.99	0.1224
13:107983383:C:G	50	98	0.99	0.461
13:107983566:C:A	50	100	0.86	0.01725
13:107983585:C:T	50	96	0.85	0.01144
13:107983984:G:A	50	100	0.99	0.2504
13:107984029:C:T	50	100	0.86	0.01344
13:107984223:G:A	50	100	1	0.01979
13:107984706:G:A	50	100	1	0.1284
13:107984780:A:G	50	100	1	0.01979
13:107984894:G:A	50	100	1	0.4257
13:107985183:G:A	50	100	1	0.4259
13:107985388:T:A	50	100	1	0.04248
13:107985525:T:A	50	100	1	0.01271
13:107985827:T:C	50	100	1	0.04248
13:107985863:A:G	50	100	1	0.4257
13:107986089:C:G	50	100	0.82	0.0207
13:107986103:G:T	50	100	1	0.1284
13:107986227:G:T	50	100	1	0.1118
13:107986258:T:G	50	100	1	0.1206
13:107986355:T:C	50	100	1	0.1207
13:107986458:T:C	50	98	1	0.06445
13:107986509:A:G	50	100	1	0.1207
13:107986555:C:T	50	100	1	0.4257
13:107986679:T:C	50	100	1	0.4257
13:107987065:G:T	50	100	1	0.4156
13:107987088:C:T	50	100	1	0.1206
13:107987396:T:G	50	100	0.86	0.01561
13:107987460:A:T	50	100	1	0.4257
13:107987509:C:G	50	100	1	0.01979
13:107987687:C:T	50	100	1	0.4283
13:107987694:T:C	50	100	1	0.4336
13:107987769:T:G	50	100	1	0.10780000000000001
13:107987950:G:C	50	100	1	0.01979
13:107987961:A:G	50	96	0.84	0.03976
13:107987976:T:C	50	98	1	0.01035
13:107988724:A:C	50	100	1	0.01979
13:107989166:G:A	50	100	1	0.01979
13:107989371:T:A	50	100	1	0.1206
13:107989957:C:A	50	100	0.99	0.3302
13:107990478:G:A	49	100	1	0.01979
13:107990772:C:T	50	98	0.99	0.3304
13:107991140:G:T	50	100	1	0.1207
13:107991382:A:G	50	100	1	0.4257
13:107991390:A:G	50	100	1	0.4156
13:107991483:A:T	50	100	1	0.1206
13:107992693:T:C	50	100	0.96	0.03286
13:107993028:G:A	50	100	1	0.1206
13:107993036:G:A	50	100	1	0.1206
13:107993066:C:T	50	100	1	0.01979
13:107993241:C:T	50	100	1	0.1206
13:107993398:A:C	50	100	0.98	0.07298
13:107993488:G:A	50	100	1	0.1206
13:107993622:A:G	50	100	1	0.01089
13:107993710:C:T	50	100	1	0.4337
13:107993830:G:A	50	100	1	0.4145
13:107993895:G:A	50	100	1	0.1206
13:107993977:C:A	50	100	1	0.1206
13:107994129:T:C	50	98	0.99	0.2529
13:107994181:T:C	50	100	0.92	0.01471
13:107994591:A:T	50	100	1	0.01053
13:107994808:T:A	50	100	1	0.01271
13:107994836:A:C	50	100	1	0.1207
13:107994847:A:G	50	100	1	0.03014
13:107994920:T:C	50	100	1	0.1207
13:107994982:G:A	50	100	1	0.1207
13:107995050:G:C	50	100	1	0.4334
13:107995140:T:A	50	100	1	0.01979
13:107995417:T:A	50	100	1	0.01271
13:107995448:C:A	50	100	1	0.1209
13:107995553:C:A	50	100	1	0.1209
13:107995958:A:G	50	100	1	0.1207
13:107996183:T:C	50	100	1	0.1207
13:107996379:C:T	50	100	0.98	0.06227
13:107996458:G:A	50	100	1	0.01979
13:107996594:A:C	50	100	1	0.4336
13:107996788:T:C	50	100	1	0.1207
13:107997099:G:A	50	98	1	0.4149
13:107997248:A:G	50	100	1	0.4147
13:107997355:A:G	50	100	1	0.1207
13:107997449:T:C	50	100	1	0.1209
13:107997715:C:T	50	100	1	0.1207
13:107997822:G:T	50	100	1	0.1207
13:107997875:T:C	50	100	1	0.1207
13:107997887:G:T	50	98	0.99	0.3725
13:107998446:T:C	49	100	1	0.04285
13:107998979:C:T	50	98	0.91	0.01943
13:107999170:C:A	50	100	1	0.01979
13:107999171:G:A	50	100	1	0.1216
13:107999756:A:G	50	100	0.96	0.03286
13:107999853:T:A	50	100	1	0.1209
13:108000125:G:A	50	100	0.98	0.02633
13:108000181:A:G	50	100	1	0.1412
13:108000214:T:C	50	100	1	0.1213
13:108000266:G:C	50	100	1	0.1209
13:108000320:A:G	50	100	1	0.4332
13:108000328:G:A	50	100	1	0.01979
13:108000436:A:G	50	100	1	0.1411
13:108000500:A:G	50	100	1	0.1211
13:108000753:G:A	50	98	0.99	0.36
13:108001040:C:T	50	98	1	0.1215
13:108001054:C:T	50	100	1	0.415
13:108001327:A:G	50	100	1	0.1124
13:108001340:C:T	50	100	1	0.01979
13:108002685:C:T	50	98	0.97	0.1147
13:108002709:A:G	50	96	0.94	0.06318
13:108002925:T:C	50	96	0.98	0.4214
13:108002930:G:A	50	96	0.99	0.4168
13:108002992:C:G	50	98	1	0.1184
13:108003474:C:T	50	96	1	0.09241
13:108003478:C:T	50	100	1	0.01543
13:108003704:G:A	50	100	0.98	0.02415
13:108003764:T:C	50	100	0.97	0.01997
13:108003987:C:T	50	100	0.98	0.4056
13:108004064:T:G	50	100	0.85	0.02633
13:108004128:A:C	50	100	0.98	0.02451
13:108004284:T:C	50	100	0.98	0.02451
13:108004570:A:G	50	98	1	0.1193
13:108004822:G:A	50	100	0.98	0.02451
13:108005382:T:C	50	98	1	0.1196
13:108005389:A:G	50	100	0.99	0.4105
13:108006107:T:C	50	98	1	0.1196
13:108006209:A:G	50	98	1	0.4695
13:108007070:A:G	50	100	0.95	0.03486
13:108007096:T:G	50	100	1	0.4107
13:108007157:T:C	50	98	1	0.1178
13:108007410:G:A	50	98	0.99	0.1423
13:108007523:T:C	50	100	0.98	0.02451
13:108007549:C:T	50	100	0.98	0.02451
13:108007714:A:G	50	100	0.99	0.4109
13:108007881:A:C	50	100	0.98	0.02469
13:108008024:T:C	50	100	0.97	0.01997
13:108008103:A:G	50	100	1	0.118
13:108008192:A:G	50	100	1	0.4107
13:108008247:C:G	50	100	1	0.4107
13:108008435:G:A	50	100	1	0.4107
13:108008495:C:T	50	100	1	0.4105
13:108008509:G:A	50	100	1	0.4107
13:108008720:T:A	50	100	0.9	0.0305
13:108008803:C:A	50	100	1	0.1175
13:108008958:C:T	50	100	0.99	0.4715
13:108009096:C:T	50	100	0.98	0.03413
13:108009102:A:G	50	100	0.99	0.4107
13:108009121:A:G	50	100	0.94	0.02505
13:108009379:T:A	50	100	0.99	0.4103
13:108009461:T:C	50	100	0.99	0.408
13:108009507:A:C	50	100	0.99	0.447
13:108009539:T:C	50	100	0.98	0.4094
13:108009621:A:G	50	100	0.99	0.4493
13:108009677:G:A	50	100	0.98	0.4
13:108009679:G:C	50	100	0.97	0.1176
13:108009839:A:T	50	100	0.99	0.4089
13:108009840:T:C	50	100	0.99	0.4089
13:108009923:T:A	50	100	0.99	0.409
13:108009976:A:G	50	100	0.95	0.02469
13:108010157:G:A	50	100	0.95	0.01961
13:108010259:C:G	50	100	0.99	0.4094
13:108010288:A:G	50	100	0.99	0.4094
13:108010319:C:T	50	100	1	0.102
13:108010379:A:G	50	100	0.99	0.4094
13:108010761:A:T	50	100	0.99	0.4096
13:108010913:G:T	50	96	0.99	0.4726
13:108010964:C:A	50	100	0.99	0.4098
13:108010989:T:C	50	98	0.85	0.01017
13:108011123:C:T	50	100	0.98	0.01126
13:108011230:C:T	50	100	1	0.1209
13:108011423:T:C	50	100	1	0.04357
13:108011459:G:T	50	100	0.99	0.4099
13:108011636:G:T	50	100	1	0.04339
13:108011702:T:C	50	100	0.99	0.4099
13:108011822:C:T	50	100	0.96	0.01943
13:108011903:A:T	50	100	0.99	0.4098
13:108012062:C:A	50	100	0.95	0.04357
13:108012122:C:T	50	100	0.99	0.4101
13:108012260:G:C	50	100	0.96	0.02469
13:108012406:T:C	50	100	0.96	0.1627
13:108012475:T:C	50	100	0.99	0.4098
13:108012646:A:G	50	100	0.98	0.4099
13:108012692:C:T	50	100	0.98	0.2564
13:108012951:C:T	50	100	0.98	0.4098
13:108012960:C:T	50	100	0.98	0.4032
13:108013279:T:C	50	100	0.98	0.4112
13:108013322:C:G	50	98	0.96	0.3315
13:108013474:A:G	50	96	0.99	0.4958
13:108013837:T:A	50	100	0.97	0.08061
13:108013980:G:A	50	100	0.95	0.02832
13:108014098:C:G	50	100	0.99	0.2905
13:108014124:T:G	50	100	0.99	0.1195
13:108014197:G:A	50	100	0.99	0.02033
13:108014217:G:A	50	100	0.99	0.2947
13:108014267:C:T	50	100	0.99	0.1195
13:108014343:T:C	50	100	0.99	0.295
13:108014393:T:C	50	100	0.99	0.1196
13:108014521:A:T	50	100	0.99	0.1196
13:108014553:C:T	50	100	0.99	0.1196
13:108015041:T:C	50	100	0.99	0.4414
13:108015136:T:A	50	100	0.99	0.295
13:108015138:C:A	50	100	0.99	0.295
13:108015225:A:T	50	100	0.99	0.2901
13:108015309:C:T	50	100	0.98	0.2547
13:108015314:T:C	50	100	0.99	0.04321
13:108015646:T:C	50	100	0.99	0.2945
13:108016005:C:T	50	100	0.99	0.1196
13:108016009:A:C	50	100	0.99	0.1196
13:108016018:C:T	50	100	0.98	0.1209
13:108016019:G:T	50	100	0.99	0.2954
13:108016118:A:T	50	100	0.82	0.01216
13:108016137:A:T	50	100	0.99	0.3208
13:108016199:T:C	50	100	0.99	0.4412
13:108016239:T:C	50	100	0.96	0.03468
13:108016480:C:T	50	100	0.99	0.1196
13:108016613:C:T	50	100	1	0.02542
13:108016786:G:T	50	100	0.99	0.1196
13:108016915:T:A	50	100	1	0.0167
13:108017014:C:T	50	100	1	0.02542
13:108017028:G:A	50	100	0.99	0.1196
13:108017507:G:A	50	100	0.99	0.295
13:108017550:C:A	50	100	0.99	0.4154
13:108017581:A:G	50	100	0.99	0.4414
13:108017675:A:G	50	100	0.99	0.4149
13:108017733:T:C	50	100	0.99	0.4435
13:108017789:C:G	50	98	0.99	0.09459
13:108017893:T:C	50	100	0.99	0.1198
13:108017907:C:A	50	100	0.99	0.1799
13:108018058:T:C	50	100	0.99	0.2062
13:108018198:C:T	50	100	0.99	0.1763
13:108018407:C:G	50	100	0.99	0.04321
13:108018425:C:T	50	100	1	0.3272
13:108019085:G:A	50	100	0.98	0.2128
13:108019216:A:G	50	100	0.97	0.2126
13:108019399:C:A	50	100	1	0.3268
13:108019896:G:A	50	100	0.84	0.0236
13:108019923:G:C	50	100	0.99	0.3266
13:108020037:C:A	50	100	0.99	0.1765
13:108020082:C:T	50	100	0.99	0.3266
13:108020140:C:A	50	100	0.99	0.1765
13:108020318:G:C	50	100	0.99	0.1857
13:108020344:G:A	50	100	0.99	0.3264
13:108021241:C:T	50	100	0.99	0.3275
13:108021537:C:G	50	100	0.95	0.04339
13:108021630:C:T	48	97.9	0.95	0.1376
13:108021633:G:A	50	100	0.96	0.3765
13:108021769:T:A	50	98	0.95	0.335
13:108021874:G:A	50	100	0.97	0.01997
13:108022004:C:T	50	100	0.95	0.04121
13:108022113:C:G	50	100	0.77	0.01834
13:108022316:C:G	50	100	0.93	0.1616
13:108022599:C:T	50	100	1	0.04267
13:108022956:G:T	50	100	1	0.04267
13:108023113:T:C	50	98	0.8	0.061
13:108023172:A:T	50	100	0.98	0.2102
13:108023304:C:T	50	100	0.98	0.2093
13:108023428:G:A	50	100	0.98	0.2093
13:108023504:G:A	49	100	0.99	0.2097
13:108023668:T:A	50	98	0.99	0.2097
13:108023860:A:G	50	100	0.99	0.2095
13:108023933:C:A	50	100	0.99	0.2095
13:108024152:T:G	50	100	0.99	0.2095
13:108024239:C:T	50	100	0.99	0.2095
13:108024242:A:T	50	100	0.99	0.2095
13:108024300:T:A	50	100	0.99	0.2052
13:108024477:A:G	50	100	0.98	0.2066
13:108024621:T:C	50	94	0.92	0.3172
13:108024991:A:T	50	100	0.99	0.2097
13:108025284:C:A	50	90	0.91	0.4303
13:108025386:T:A	50	100	0.99	0.1785
13:108025401:C:G	50	100	1	0.02633
13:108025530:T:C	50	100	0.99	0.2093
13:108026163:C:T	50	100	0.99	0.1785
13:108026786:C:T	50	100	1	0.2092
13:108027440:A:G	49	100	1	0.1661
13:108027744:T:A	50	100	1	0.2066
13:108027826:G:A	50	100	0.99	0.02669
13:108027846:T:C	50	100	1	0.2095
13:108027993:T:C	50	100	1	0.2048
13:108028117:G:A	50	98	0.84	0.03468
13:108028335:G:T	50	100	1	0.1645
13:108028700:C:T	50	90	0.92	0.4234
13:108028782:C:T	50	92	0.9	0.2863
13:108028872:A:G	50	100	0.79	0.01253
13:108029067:T:G	50	98	0.99	0.2211
13:108029170:T:C	50	98	0.98	0.2213
13:108029436:G:A	50	100	1	0.2061
13:108029588:C:G	50	100	1	0.2108
13:108029645:C:G	50	100	1	0.02614
13:108030062:T:A	50	100	0.95	0.03922
13:108030115:T:A	50	100	1	0.2106
13:108030282:C:T	50	100	1	0.2106
13:108030582:G:A	50	100	1	0.2106
13:108030616:G:A	50	100	1	0.2082
13:108030831:T:C	50	100	0.99	0.2084
13:108030845:C:T	50	100	1	0.2037
13:108031271:A:G	50	100	0.99	0.2086
13:108031369:T:C	50	100	0.92	0.02977
13:108031510:A:G	50	98	0.99	0.2106
13:108032176:G:A	50	98	1	0.2057
13:108032190:G:A	50	98	1	0.2057
13:108032489:G:C	50	96	0.93	0.2796
13:108032658:C:T	50	100	0.86	0.02887
13:108032877:A:T	50	96	0.88	0.2404
13:108033000:C:T	50	92	0.89	0.3867
13:108033175:G:A	50	100	0.95	0.01924
13:108033463:G:A	50	100	0.96	0.0187
13:108033549:C:T	50	100	0.97	0.08134
13:108033598:T:C	50	100	0.96	0.1066
13:108033763:C:T	50	98	0.94	0.0846
13:108033827:T:C	50	100	0.96	0.02959
13:108033853:T:G	50	100	0.98	0.1046
13:108033944:G:A	50	100	0.98	0.1046
13:108034239:A:C	50	100	0.98	0.1068
13:108034310:A:C	50	98	0.74	0.01525
13:108034424:T:G	50	98	0.94	0.1525
13:108034665:G:A	50	100	0.99	0.1042
13:108034782:G:A	50	98	0.99	0.1042
13:108034865:C:T	50	100	1	0.01906
13:108034907:T:A	50	100	0.97	0.02469
13:108035061:C:T	50	100	0.98	0.07934
13:108035142:G:A	50	100	0.94	0.01253
13:108035179:C:G	50	100	0.98	0.07916
13:108035394:A:G	50	100	0.98	0.07952
13:108035499:T:A	50	100	0.98	0.04975
13:108035656:C:T	50	100	0.81	0.01707
13:108036049:T:C	49	83.7	0.79	0.1015
13:108036099:C:T	50	100	1	0.02578
13:108036107:C:T	50	100	0.92	0.01344
13:108036357:C:A	50	98	0.96	0.2251
13:108036619:A:C	50	100	0.83	0.02469
13:108036673:T:C	50	100	1	0.02596
13:108037099:C:T	50	98	1	0.02596
13:108037416:G:C	50	98	0.97	0.2255
13:108037455:G:T	50	98	0.98	0.3322
13:108037495:G:A	50	100	0.99	0.05011
13:108037734:G:A	50	96	0.98	0.2553
13:108037778:G:A	50	98	0.97	0.1532
13:108038056:C:T	50	96	0.98	0.3328
13:108038075:C:T	50	100	1	0.04993
13:108038157:G:A	50	98	1	0.04993
13:108038171:A:T	50	96	0.98	0.3328
13:108038782:T:C	50	100	1	0.05011
13:108038848:C:G	50	100	0.95	0.0906
13:108039178:G:A	50	100	0.97	0.06173
13:108039246:A:G	50	98	0.83	0.1069
13:108039304:T:G	50	100	1	0.05047
13:108039861:G:A	50	100	0.99	0.3066
13:108040052:T:C	50	100	0.99	0.3417
13:108040167:G:A	50	100	1	0.03123
13:108040174:T:G	50	100	0.99	0.3063
13:108040636:G:A	50	100	0.99	0.3419
13:108040664:C:T	50	100	0.99	0.3419
13:108040748:C:T	50	100	0.86	0.02524
13:108040825:C:T	50	100	1	0.03504
13:108040853:C:T	50	98	0.92	0.1204
13:108041013:T:C	50	100	0.99	0.3411
13:108041071:T:C	50	100	0.99	0.3411
13:108041238:A:T	50	98	0.98	0.1799
13:108041259:T:C	50	96	0.84	0.06245
13:108041381:T:C	50	98	0.98	0.146
13:108041466:C:T	50	100	1	0.03431
13:108041604:G:T	50	98	0.98	0.148
13:108041693:A:T	50	98	0.98	0.1454
13:108041733:A:T	50	98	1	0.02524
13:108041826:C:A	50	100	0.99	0.05011
13:108041828:A:G	50	100	0.77	0.03958
13:108041963:G:A	50	100	0.99	0.05011
13:108041969:C:T	50	100	0.96	0.01997
13:108042289:G:A	50	100	0.98	0.2255
13:108042433:C:T	50	100	0.99	0.2286
13:108042473:C:T	50	100	1	0.03431
13:108042497:A:G	50	100	1	0.03431
13:108042581:A:G	50	98	0.98	0.4869
13:108042678:T:C	50	100	1	0.03431
13:108042811:C:T	50	100	1	0.04975
13:108042812:C:T	50	100	1	0.04975
13:108043141:G:T	50	100	0.98	0.3471
13:108043149:A:G	50	100	0.98	0.3428
13:108043180:G:A	50	96	0.98	0.1716
13:108043381:A:G	50	98	0.98	0.1403
13:108043632:G:A	50	100	1	0.03486
13:108043704:C:T	50	98	0.98	0.2117
13:108043869:G:A	50	100	0.98	0.2026
13:108044446:T:C	50	98	0.99	0.4306
13:108044544:G:A	50	100	0.99	0.07825
13:108044746:C:A	50	96	0.98	0.4984
13:108044953:A:G	50	98	0.98	0.4306
13:108045308:T:C	50	98	0.99	0.02233
13:108045343:G:C	50	100	0.99	0.07825
13:108045378:T:C	50	100	0.99	0.08479
13:108045401:T:A	50	100	0.98	0.01997
13:108045776:C:T	50	100	1	0.07099
13:108046270:A:G	50	98	0.97	0.4314
13:108046776:G:T	50	98	0.98	0.3678
13:108047181:C:T	50	98	0.98	0.04448
13:108047244:T:C	50	98	0.98	0.06463
13:108047539:G:A	50	98	0.97	0.4463
13:108047838:T:C	50	100	0.98	0.06845
13:108047848:G:C	50	100	0.98	0.0581
13:108048910:C:T	50	98	0.98	0.2086
13:108049326:G:A	50	100	0.98	0.4597
13:108050060:C:A	50	98	0.85	0.03704
13:108050373:A:G	50	98	0.95	0.2404
13:108051358:C:T	50	100	0.97	0.4092
13:108051778:G:A	50	98	0.97	0.1398
13:108051982:A:G	50	100	0.91	0.01943
13:108052321:C:T	50	100	0.97	0.457
13:108052419:G:A	50	100	0.94	0.02651
13:108052561:C:T	50	100	0.97	0.4573
13:108052641:G:A	50	98	0.96	0.2075
13:108053058:G:T	50	98	0.98	0.07081
13:108053391:G:A	50	100	0.97	0.4572
13:108053631:G:A	50	98	0.98	0.04793
13:108053812:C:T	50	98	0.98	0.04412
13:108054008:C:T	50	100	0.98	0.04793
13:108054448:C:T	50	100	0.97	0.04793
13:108054644:T:A	50	98	0.93	0.2122
13:108055039:A:T	50	100	0.95	0.1491
13:108055377:G:A	50	100	0.89	0.02959
13:108055894:G:T	50	98	0.93	0.1491
13:108055958:T:A	50	92	0.92	0.1491
13:108056137:T:C	50	98	0.87	0.06845
13:108056156:A:C	50	92	0.81	0.3646
13:108056508:C:G	50	100	0.72	0.02796
13:108056511:G:A	50	98	0.85	0.01216
13:108056574:A:G	50	100	0.75	0.01325
13:108056611:G:A	50	86	0.79	0.2015
13:108056992:A:C	50	92	0.67	0.1638
13:108057284:C:G	50	94	0.81	0.08606
13:108057551:T:A	50	100	0.95	0.3611
13:108057639:T:G	50	98	0.95	0.4835
13:108058082:C:T	50	100	0.98	0.03159
13:108058316:C:T	50	100	0.9	0.02179
13:108058398:C:G	50	100	0.96	0.01416
13:108058404:A:G	50	96	0.91	0.3143
13:108058574:A:G	50	100	0.9	0.0216
13:108058595:G:C	50	100	0.96	0.01525
13:108058658:G:C	50	100	0.97	0.02451
13:108058823:A:G	50	94	0.77	0.03813
13:108058869:G:A	50	100	0.97	0.356
13:108059028:T:C	50	100	0.92	0.01017
13:108059374:A:T	50	100	0.98	0.4136
13:108059883:C:T	50	96	0.94	0.2587
13:108059956:C:T	50	98	0.96	0.3644
13:108060050:C:T	50	98	0.96	0.3646
13:108060217:A:C	50	100	0.98	0.0216
13:108060773:C:A	50	98	0.96	0.366
13:108060939:C:T	50	96	0.9	0.02977
13:108060940:G:A	50	100	0.92	0.0305
13:108061033:G:A	50	92	0.91	0.2567
13:108061035:T:C	50	100	0.91	0.0216
13:108061677:T:C	50	100	0.98	0.02015
13:108062184:T:C	50	100	0.98	0.3631
13:108062324:A:T	50	100	0.99	0.1382
13:108062374:A:G	50	100	0.98	0.1393
13:108062392:T:A	50	100	0.97	0.01543
13:108062432:C:A	50	100	0.97	0.2342
13:108062644:A:C	50	100	0.98	0.09532
13:108062663:C:T	50	100	0.97	0.3555
13:108062689:A:T	50	100	0.98	0.2351
13:108062939:T:A	50	100	0.98	0.03649
13:108063032:C:T	50	100	0.83	0.01089
13:108063248:C:T	50	100	0.99	0.1612
13:108063261:A:G	50	100	0.99	0.1393
13:108063780:C:T	50	100	0.98	0.2003
13:108064316:C:T	50	100	0.95	0.02669
13:108064472:T:A	50	98	0.98	0.4374
13:108064584:A:G	50	100	0.92	0.0285
13:108064712:T:C	50	100	0.98	0.4375
13:108065045:G:A	50	100	0.98	0.4305
13:108065181:C:T	50	100	0.98	0.4305
13:108065248:C:T	50	100	0.98	0.4305
13:108065259:G:A	50	100	1	0.01126
13:108065271:G:A	50	98	0.9	0.2865
13:108065286:C:T	50	100	0.98	0.4297
13:108066059:T:A	50	100	0.98	0.3985
13:108066163:A:G	50	100	0.98	0.4455
13:108066457:G:A	50	100	0.98	0.3985
13:108066798:G:A	50	100	0.98	0.4468
13:108066804:C:T	50	100	0.98	0.4468
13:108066834:A:G	50	100	1	0.01035
13:108067005:T:C	50	100	0.98	0.4468
13:108067544:T:C	50	80	0.95	0.1964
13:108067667:C:T	50	100	0.95	0.1414
13:108067675:G:A	50	100	0.96	0.3595
13:108067846:A:G	50	100	0.96	0.1737
13:108067852:G:A	50	98	0.96	0.447
13:108068037:A:G	50	100	0.96	0.1739
13:108068127:C:A	50	100	0.97	0.01089
13:108068158:G:C	50	100	1	0.01162
13:108068455:G:C	50	100	0.94	0.02814
13:108068459:C:T	50	100	1	0.01216
13:108068485:C:T	50	88	0.84	0.09604
13:108068562:C:T	50	100	1	0.03522
13:108068631:A:G	50	100	0.93	0.06064
13:108068711:T:A	50	100	1	0.03722
13:108068982:T:C	50	100	1	0.03976
13:108069005:C:T	50	100	0.9	0.02306
13:108069008:C:T	50	100	0.83	0.02106
13:108069048:C:T	50	100	1	0.03976
13:108069222:C:T	50	100	1	0.03722
13:108069347:G:C	50	92	0.92	0.1089
13:108069478:T:A	50	100	0.98	0.01688
13:108069635:C:T	50	96	0.86	0.3239
13:108069851:G:A	50	100	0.96	0.01888
13:108070003:C:T	50	98	0.78	0.03322
13:108070004:G:A	50	84	0.82	0.4112
13:108070051:G:A	50	82	0.79	0.3898
13:108070233:G:C	50	100	0.81	0.1191
13:108070303:A:G	50	100	0.95	0.0325
13:108070447:C:T	50	98	0.94	0.02251
13:108070483:G:C	50	100	0.99	0.03105
13:108070490:G:A	50	100	0.99	0.03032
13:108070571:G:T	50	100	1	0.01362
13:108070780:T:C	50	94	0.71	0.04539
13:108071052:A:G	50	98	0.97	0.1525
13:108071335:A:C	50	100	0.95	0.02288
13:108071357:A:G	50	98	0.96	0.1291
13:108071557:A:G	50	100	0.97	0.02415
13:108071571:G:A	50	98	0.99	0.1182
13:108071657:G:A	50	98	0.99	0.1184
13:108071692:A:G	50	98	0.98	0.08987
13:108071719:G:A	50	98	0.98	0.08987
13:108071932:T:G	50	100	1	0.1184
13:108072063:G:A	50	100	1	0.1129
13:108072162:T:C	50	98	0.94	0.3771
13:108072686:A:G	50	98	0.95	0.3656
13:108072728:G:A	50	98	0.96	0.3664
13:108073050:T:C	50	98	0.96	0.3077
13:108073151:G:A	50	100	0.89	0.02469
13:108073168:C:T	50	100	0.99	0.02796
13:108073609:C:T	50	100	0.96	0.01271
13:108073642:T:C	50	100	0.99	0.02342
13:108073658:C:T	50	96	0.96	0.4501
13:108073692:A:G	50	100	0.96	0.09368
13:108073740:T:A	50	100	0.99	0.03522
13:108073805:T:C	50	98	0.96	0.2752
13:108073863:G:A	50	98	0.96	0.4575
13:108074007:G:A	50	100	0.99	0.07117
13:108074216:C:G	50	100	1	0.04321
13:108074239:G:A	50	100	0.96	0.02342
13:108074389:A:G	50	100	0.98	0.05901
13:108074608:G:A	50	100	0.95	0.07825
13:108074629:G:T	50	100	1	0.02342
13:108074647:G:A	50	100	0.96	0.07789
13:108074801:G:A	50	98	0.97	0.4904
13:108074854:A:G	50	100	0.97	0.01089
13:108074959:A:G	50	100	1	0.05011
13:108074970:G:C	50	98	0.97	0.4838
13:108075005:C:T	50	100	1	0.04902
13:108075073:A:G	50	98	0.98	0.04793
13:108075183:T:A	50	100	0.96	0.02324
13:108075554:T:C	50	100	1	0.1196
13:108075632:G:T	50	100	0.94	0.01797
13:108075670:T:C	50	100	1	0.1196
13:108075779:C:T	50	98	0.81	0.04031
13:108075841:G:A	50	100	1	0.1196
13:108075886:A:C	50	100	1	0.1196
13:108076042:C:T	50	100	1	0.1198
13:108076043:G:A	50	100	1	0.0138
13:108076063:C:A	50	100	1	0.04357
13:108076068:A:G	50	100	0.98	0.05047
13:108076280:T:C	50	100	1	0.01089
13:108076356:A:G	50	100	1	0.1196
13:108076597:T:C	50	100	1	0.04993
13:108076701:T:A	50	98	0.97	0.4996
13:108076743:A:C	50	100	1	0.1196
13:108076765:A:G	50	100	1	0.1196
13:108076952:A:C	50	100	1	0.1196
13:108077056:T:G	50	100	0.98	0.04121
13:108077293:T:C	50	100	1	0.01961
13:108077477:A:G	50	100	1	0.1195
13:108077567:C:T	50	100	0.89	0.01598
13:108077642:T:C	50	100	1	0.1195
13:108078330:T:C	50	100	1	0.1195
13:108078411:C:T	50	100	0.98	0.01906
13:108078533:T:C	50	100	0.99	0.1195
13:108078608:C:G	50	100	1	0.02342
13:108078675:A:G	50	100	1	0.1195
13:108078768:C:G	50	100	1	0.1747
13:108078777:A:G	50	100	1	0.04884
13:108078800:C:T	50	98	0.97	0.3246
13:108078931:C:A	50	100	1	0.1747
13:108078934:G:T	50	98	0.74	0.05919
13:108079040:A:G	50	100	1	0.1193
13:108079187:C:T	50	100	1	0.1193
13:108079319:T:A	50	100	1	0.1694
13:108079383:C:T	50	100	0.99	0.05519
13:108079629:G:T	50	100	1	0.1193
13:108079647:T:C	50	96	0.76	0.05955
13:108079649:T:A	50	98	0.97	0.2952
13:108079699:G:T	50	100	1	0.1193
13:108079794:T:C	50	100	0.99	0.1193
13:108079804:C:T	50	100	1	0.1193
13:108080049:G:C	50	100	0.99	0.02832
13:108080204:G:A	50	98	0.92	0.439
13:108080307:G:T	50	100	1	0.04394
13:108080373:C:T	50	100	0.96	0.02215
13:108080405:C:A	50	100	1	0.01961
13:108080453:C:T	50	100	1	0.02342
13:108080483:T:A	50	98	0.97	0.2958
13:108080581:G:T	50	100	0.96	0.02324
13:108081080:G:A	50	96	0.97	0.3301
13:108081118:T:C	50	96	0.76	0.05937
13:108081149:T:A	50	98	0.97	0.2958
13:108081256:T:A	50	100	1	0.05029
13:108081456:G:A	50	100	1	0.04394
13:108081534:T:C	50	100	1	0.1195
13:108081667:A:G	50	100	1	0.1698
13:108081691:A:T	50	100	0.9	0.01253
13:108081890:T:C	50	100	0.98	0.1216
13:108082066:G:T	38	89.5	0.98	0.12
13:108082122:G:A	50	100	1	0.01053
13:108082174:G:A	50	98	0.96	0.1184
13:108082285:T:C	50	94	0.92	0.3233
13:108082370:A:G	50	96	0.93	0.4515
13:108082423:T:C	50	96	0.91	0.2705
13:108082620:G:A	50	100	0.99	0.01017
13:108082663:T:C	50	88	0.85	0.4495
13:108083225:G:A	50	100	0.94	0.4118
13:108083361:C:A	50	100	0.96	0.2854
13:108084171:G:A	50	98	1	0.02269
13:108084727:C:T	40	97.5	0.98	0.01471
13:108084728:G:A	49	98	0.98	0.01344
13:108084743:A:G	50	98	0.98	0.23
13:108084965:G:A	50	98	0.99	0.2901
13:108084985:C:T	50	100	0.99	0.2273
13:108085143:T:C	50	100	0.98	0.02705
13:108085408:A:G	50	100	0.98	0.08406
13:108085960:G:T	50	96	0.82	0.06264
13:108086316:A:G	50	100	0.99	0.02705
13:108086341:C:T	50	100	0.98	0.08424
13:108086638:T:C	50	100	0.97	0.02705
13:108086697:G:C	50	98	0.99	0.01471
13:108086879:G:T	50	100	0.99	0.2271
13:108086939:G:A	50	100	0.99	0.2471
13:108086992:C:T	50	100	0.98	0.461
13:108086995:G:A	50	100	0.98	0.0236
13:108087091:C:A	50	98	0.99	0.2304
13:108087234:A:G	50	98	0.99	0.2511
13:108087332:G:A	50	100	0.99	0.08442
13:108087496:A:G	50	98	0.99	0.2896
13:108087579:C:T	50	98	0.96	0.01198
13:108087588:A:G	50	98	0.99	0.2367
13:108087978:A:G	50	100	0.99	0.3473
13:108088358:G:T	50	100	1	0.2279
13:108088419:C:T	50	98	1	0.2306
13:108088670:C:T	50	100	1	0.2311
13:108088703:C:G	50	100	1	0.3469
13:108088939:T:C	50	100	0.94	0.03068
13:108089342:C:G	50	100	0.99	0.01089
13:108089363:A:T	50	100	1	0.2311
13:108089496:G:A	50	100	1	0.02669
13:108089846:C:A	50	98	1	0.4572
13:108089977:G:A	50	100	1	0.2309
13:108090368:T:C	50	100	1	0.2308
13:108090604:A:G	50	100	1	0.02015
13:108090680:T:C	50	100	1	0.01053
13:108091029:G:A	50	100	1	0.03086
13:108091338:A:G	50	100	1	0.1888
13:108091419:G:T	50	98	1	0.3473
13:108091430:A:G	50	98	0.84	0.03722
13:108091552:C:T	50	100	1	0.08406
13:108091785:G:A	50	100	0.97	0.02415
13:108092101:C:T	50	98	1	0.4584
13:108092466:C:T	50	100	1	0.2048
13:108092764:T:C	50	96	0.98	0.2162
13:108092802:A:G	50	100	0.84	0.04503
13:108092888:C:T	50	98	1	0.4553
13:108093026:T:C	50	100	0.96	0.1652
13:108093118:A:C	50	100	1	0.189
13:108093152:A:G	50	94	0.91	0.12
13:108093184:C:T	50	100	1	0.2318
13:108093646:C:T	50	100	1	0.03758
13:108093655:G:A	50	100	1	0.03758
13:108093729:A:G	50	98	1	0.3479
13:108093966:A:G	50	98	0.98	0.02015
13:108094151:A:G	50	100	1	0.2338
13:108094404:T:C	50	100	0.99	0.2342
13:108094684:T:G	50	100	1	0.03758
13:108094877:G:A	50	100	1	0.2491
13:108094970:G:T	50	100	1	0.2322
13:108095383:A:G	50	100	1	0.2264
13:108095597:G:C	50	100	1	0.03776
13:108096021:C:G	50	96	0.92	0.0423
13:108096138:G:A	50	100	1	0.03776
13:108096139:G:C	50	100	1	0.2413
13:108096508:T:C	50	100	1	0.2411
13:108096511:G:T	50	100	1	0.2413
13:108096594:C:G	50	100	1	0.2478
13:108096603:G:A	50	100	1	0.01216
13:108096631:T:C	50	100	1	0.01216
13:108096693:T:C	50	100	0.98	0.05356
13:108096719:C:T	50	100	1	0.3489
13:108097155:T:A	50	100	1	0.2413
13:108097488:C:T	50	100	1	0.08351
13:108097808:T:C	50	100	1	0.2596
13:108097876:A:G	50	100	1	0.03776
13:108098042:A:G	50	100	1	0.02705
13:108098078:C:T	50	100	1	0.3489
13:108098920:G:A	50	100	1	0.2199
13:108099027:A:C	50	100	1	0.2852
13:108099156:C:T	50	100	1	0.3488
13:108099385:A:T	50	100	1	0.2473
13:108099730:A:G	50	98	1	0.08351
13:108100088:T:C	49	100	1	0.2475
13:108100636:A:C	50	98	0.98	0.1407
13:108101042:A:G	50	100	1	0.01198
13:108101205:T:C	50	100	0.99	0.3611
13:108101248:G:A	50	100	1	0.2516
13:108101336:A:G	50	98	0.99	0.226
13:108101384:T:C	50	100	1	0.01216
13:108101426:G:A	50	100	1	0.252
13:108101427:T:C	50	100	1	0.252
13:108101489:G:C	50	100	0.99	0.3488
13:108101526:T:C	50	98	1	0.08388
13:108101856:A:G	50	100	0.88	0.01652
13:108102110:G:A	50	100	1	0.01307
13:108102209:G:T	50	100	1	0.03794
13:108102317:C:T	50	100	1	0.07861
13:108102423:A:G	50	100	1	0.08025
13:108102443:A:G	50	100	1	0.08025
13:108102455:G:T	50	100	0.99	0.03558
13:108102568:C:T	50	100	1	0.07988
13:108102608:A:G	50	100	0.98	0.1819
13:108102616:A:C	50	100	0.99	0.4617
13:108102669:C:A	50	96	0.97	0.4519
13:108102748:C:A	50	100	0.99	0.4617
13:108103280:G:T	50	100	0.99	0.4717
13:108103310:A:G	50	100	0.99	0.07861
13:108103353:A:G	50	100	1	0.02705
13:108103485:T:C	50	100	0.98	0.03558
13:108103506:G:A	50	98	0.97	0.07843
13:108103798:G:A	50	100	0.97	0.08951
13:108103815:T:C	50	100	1	0.01489
13:108104181:T:C	50	100	0.99	0.4985
13:108104570:T:A	50	100	0.99	0.3528
13:108105571:G:A	50	100	1	0.4913
13:108105995:A:G	50	100	0.98	0.06009
13:108106085:C:T	50	100	1	0.06009
13:108106612:A:G	50	100	1	0.08061
13:108107051:G:A	50	100	0.66	0.02342
13:108107054:T:C	50	100	1	0.06009
13:108107197:G:A	50	100	0.99	0.08351
13:108107369:C:G	50	100	0.99	0.1785
13:108107391:G:A	50	100	1	0.1948
13:108107406:A:G	50	100	0.99	0.06028
13:108107504:T:C	50	100	1	0.3544
13:108107910:G:A	50	100	1	0.01507
13:108108231:A:G	50	100	1	0.06046
13:108108343:G:A	50	100	1	0.06064
13:108108467:T:G	50	100	1	0.04829
13:108109301:G:T	50	98	0.97	0.07825
13:108109397:T:C	50	100	0.79	0.05501
13:108109609:T:G	50	100	1	0.05991
13:108109780:G:A	50	100	1	0.03613
13:108109792:C:T	50	96	0.85	0.1264
13:108109986:C:A	50	100	1	0.01235
13:108110402:G:A	50	100	1	0.06009
13:108111109:T:C	50	100	1	0.02687
13:108111206:T:G	50	100	1	0.05973
13:108111248:A:G	50	100	1	0.02687
13:108111402:A:C	50	100	1	0.05973
13:108111473:A:C	50	100	0.99	0.1948
13:108111541:A:G	50	100	0.99	0.3546
13:108111916:A:G	50	100	0.99	0.2763
13:108112059:A:C	50	100	1	0.3181
13:108112530:T:G	50	100	0.95	0.06082
13:108112545:G:A	50	100	1	0.06028
13:108113496:A:G	50	100	0.99	0.1952
13:108113671:A:G	50	98	1	0.3177
13:108113748:C:A	50	98	1	0.3175
13:108113853:C:T	50	100	0.98	0.0187
13:108113933:C:A	50	100	1	0.3764
13:108114268:G:A	50	98	1	0.4203
13:108114582:A:G	50	100	1	0.02687
13:108114865:A:T	50	100	0.99	0.08025
13:108114990:G:A	50	100	0.99	0.1946
13:108115071:T:A	50	100	1	0.06699
13:108115472:G:A	50	100	1	0.06699
13:108115534:C:A	50	100	1	0.06699
13:108115677:C:G	50	100	0.99	0.2756
13:108115759:A:G	50	100	1	0.03704
13:108116762:C:G	50	100	1	0.06663
13:108117097:C:T	50	100	1	0.06663
13:108117149:C:T	50	100	1	0.06663
13:108117340:C:A	50	98	0.99	0.4907
13:108117398:A:G	50	100	0.99	0.08025
13:108117405:G:A	50	100	1	0.06663
13:108117446:T:A	50	100	1	0.03649
13:108117489:C:T	50	100	1	0.03649
13:108117599:C:T	50	100	1	0.05428
13:108117663:G:T	50	100	1	0.06663
13:108117770:A:G	50	100	1	0.06663
13:108118096:A:C	50	100	1	0.4915
13:108118281:T:C	50	100	1	0.06645
13:108118322:T:C	50	100	1	0.06699
13:108118457:C:T	50	100	0.93	0.01888
13:108118520:G:A	50	100	0.99	0.2137
13:108118526:A:C	50	100	1	0.0719
13:108118537:G:A	50	100	1	0.01235
13:108118668:A:G	50	100	1	0.06645
13:108118689:C:T	50	100	0.99	0.08261
13:108118748:T:A	50	96	0.98	0.09187
13:108118973:G:A	50	100	0.98	0.1745
13:108119213:G:A	50	100	1	0.01598
13:108119286:C:T	50	100	1	0.06681
13:108119349:C:T	50	100	1	0.06681
13:108119350:A:G	50	100	1	0.02197
13:108119430:G:A	50	100	1	0.06681
13:108119480:T:C	50	100	0.99	0.4915
13:108119488:C:G	50	100	0.99	0.4428
13:108119719:C:T	50	100	1	0.06663
13:108120215:T:C	50	100	0.96	0.165
13:108120231:G:A	50	100	1	0.03649
13:108120333:T:C	50	100	1	0.06663
13:108120341:A:G	50	100	1	0.06663
13:108120384:T:C	50	100	1	0.03649
13:108120845:C:T	50	100	0.99	0.4343
13:108120898:G:A	50	100	1	0.04321
13:108120920:G:T	50	100	1	0.01216
13:108121109:G:T	50	100	1	0.02669
13:108121164:G:A	50	100	1	0.01216
13:108121173:A:T	50	100	1	0.02197
13:108121336:T:C	50	98	0.97	0.2609
13:108121450:G:C	50	100	0.98	0.2173
13:108121473:T:C	50	100	1	0.0443
13:108121554:A:G	50	100	1	0.02197
13:108121732:A:G	50	100	1	0.0443
13:108121808:G:A	50	100	1	0.0443
13:108121832:C:G	50	100	1	0.0443
13:108121906:A:C	50	100	1	0.06627
13:108121949:C:T	50	100	1	0.06627
13:108122303:G:C	50	100	1	0.06427
13:108122441:C:A	50	100	1	0.01216
13:108122609:G:A	50	98	0.95	0.3081
13:108122675:T:C	50	98	0.95	0.2672
13:108122814:T:C	50	96	0.93	0.4926
13:108122945:C:T	50	100	0.96	0.02687
13:108122989:A:T	50	100	0.9	0.02578
13:108123055:A:G	50	100	0.92	0.3032
13:108123066:C:T	50	100	0.94	0.321
13:108123092:A:G	50	100	1	0.0118
13:108123302:G:A	50	90	0.84	0.4648
13:108123423:T:C	50	98	0.79	0.04357
13:108123534:T:C	50	96	0.92	0.2148
13:108123857:C:T	50	100	0.88	0.01362
13:108124064:G:A	50	100	0.96	0.02505
13:108124090:T:C	50	100	0.99	0.03286
13:108124450:G:C	50	100	0.96	0.1057
13:108124630:C:A	50	98	0.97	0.1652
13:108124912:A:G	50	100	0.96	0.1055
13:108124974:T:A	50	100	0.97	0.3312
13:108125678:G:A	50	96	0.87	0.05664
13:108125977:A:C	50	100	0.97	0.3313
13:108125981:G:A	50	100	0.97	0.3313
13:108125985:A:G	50	100	0.97	0.1058
13:108126028:T:C	50	100	0.97	0.3312
13:108126038:C:T	50	100	0.97	0.3313
13:108126087:C:T	50	98	0.99	0.02342
13:108126480:T:A	50	100	0.96	0.1058
13:108126640:A:C	50	100	0.99	0.0207
13:108126747:C:T	50	100	0.99	0.0207
13:108127047:T:G	50	100	0.97	0.2217
13:108127077:A:G	50	100	0.97	0.07771
13:108127107:T:G	50	100	0.97	0.07389
13:108127223:G:A	50	100	0.96	0.1051
13:108127224:C:T	50	100	0.96	0.1051
13:108127402:T:C	50	96	0.91	0.1325
13:108127842:C:T	50	100	1	0.01162
13:108127961:A:G	50	100	0.96	0.3288
13:108128034:G:A	50	98	0.89	0.0561
13:108128930:T:A	50	100	1	0.1095
13:108129090:T:C	50	100	1	0.1095
13:108129091:T:A	50	100	0.98	0.3557
13:108129378:C:A	50	100	0.99	0.3282
13:108129550:A:G	50	100	1	0.02033
13:108130230:T:C	50	100	0.99	0.1814
13:108130240:C:T	50	100	0.99	0.1808
13:108130284:T:C	50	100	0.99	0.1113
13:108130310:C:T	50	100	1	0.03032
13:108130707:C:A	50	100	0.99	0.1113
13:108130774:A:C	50	100	0.99	0.3591
13:108130947:A:G	50	98	0.97	0.3451
13:108131256:A:G	50	100	0.99	0.1113
13:108131269:T:C	50	98	0.79	0.01525
13:108131996:T:C	50	100	0.9	0.06354
13:108132525:C:G	50	100	0.96	0.07752
13:108133297:G:C	50	100	0.99	0.1316
13:108133323:T:A	50	100	0.99	0.1316
13:108133400:G:C	50	96	0.78	0.0158
13:108133447:T:C	50	98	0.99	0.197
13:108133559:A:T	50	100	1	0.02033
13:108133599:G:A	50	100	0.99	0.1556
13:108133697:C:T	50	98	0.99	0.3598
13:108134116:G:A	50	100	0.97	0.07407
13:108134199:C:T	50	100	0.99	0.1316
13:108134240:A:G	50	98	0.99	0.1654
13:108134581:A:T	50	100	0.99	0.1314
13:108134615:C:G	50	100	1	0.02033
13:108134803:A:T	50	100	0.98	0.2407
13:108134966:C:T	50	100	0.99	0.1111
13:108134987:T:C	50	100	0.99	0.1314
13:108134996:C:T	50	100	0.99	0.1111
13:108135009:C:A	50	98	0.92	0.04503
13:108135100:G:C	50	100	0.99	0.1314
13:108135203:C:A	50	100	0.99	0.1316
13:108136215:G:T	50	100	0.99	0.1816
13:108136858:G:T	50	100	0.99	0.1314
13:108136953:C:T	50	98	0.98	0.2771
13:108137778:T:A	50	100	0.99	0.1314
13:108137782:T:C	50	100	0.99	0.1314
13:108137788:G:C	50	100	0.97	0.07752
13:108137823:T:G	50	100	1	0.0167
13:108138185:A:G	50	98	0.97	0.3411
13:108138449:C:T	50	100	0.99	0.02306
13:108139428:C:T	50	100	0.98	0.08824
13:108139432:G:A	50	100	0.98	0.08824
13:108139542:C:A	50	98	0.98	0.1852
13:108139559:T:C	50	100	1	0.02052
13:108139617:G:A	50	98	0.97	0.3404
13:108140094:T:C	50	100	0.99	0.112
13:108140192:C:T	50	96	0.98	0.2809
13:108140209:C:A	50	100	1	0.02052
13:108140349:C:T	50	100	1	0.0167
13:108140560:T:C	50	100	0.98	0.09405
13:108140815:T:C	50	100	0.99	0.1153
13:108140866:T:C	50	100	1	0.02052
13:108140939:A:G	50	100	1	0.0167
13:108141271:C:A	50	100	1	0.02052
13:108141378:G:A	50	100	1	0.02052
13:108141425:C:T	50	100	1	0.02052
13:108141584:G:T	50	98	0.65	0.01616
13:108141995:C:T	50	100	1	0.02052
13:108142239:C:G	50	100	1	0.02052
13:108142337:C:T	50	100	0.99	0.1162
13:108142881:C:A	50	100	1	0.02052
13:108143113:C:T	50	100	0.91	0.02578
13:108143230:C:T	50	100	1	0.02052
13:108143624:C:T	50	100	0.99	0.02397
13:108143919:T:C	50	100	1	0.02052
13:108144006:C:T	50	98	0.98	0.2155
13:108144392:T:C	50	100	0.91	0.04466
13:108144393:G:C	50	100	1	0.02052
13:108145031:A:G	50	98	0.98	0.4089
13:108145272:A:C	50	100	0.99	0.01307
13:108145395:G:A	50	96	0.98	0.3566
13:108145488:C:T	50	92	0.94	0.1932
13:108145491:G:A	50	98	0.97	0.07262
13:108145647:A:C	50	100	0.98	0.08025
13:108145855:T:C	50	100	1	0.02052
13:108146175:A:G	50	100	0.98	0.05156
13:108146958:A:C	50	100	0.97	0.49
13:108147547:A:G	50	100	0.98	0.02524
13:108147774:G:T	50	98	0.96	0.3379
13:108148457:T:A	50	100	0.98	0.0866
13:108149280:C:T	50	100	0.98	0.03522
13:108149649:G:T	50	100	1	0.0207
13:108149939:A:G	50	100	0.98	0.02106
13:108150275:A:G	50	100	0.98	0.1647
13:108150736:G:T	50	100	0.9	0.01634
13:108151283:G:A	50	100	1	0.02052
13:108151400:T:C	50	98	0.98	0.2565
13:108151589:T:A	50	98	0.89	0.03177
13:108151605:G:A	50	100	0.96	0.01253
13:108152260:G:C	50	100	0.98	0.1629
13:108152290:C:T	50	100	1	0.01779
13:108152611:A:C	50	100	0.98	0.09241
13:108152694:T:C	50	100	0.98	0.06681
13:108152866:C:G	50	100	0.98	0.02524
13:108153113:G:A	50	100	1	0.01779
13:108153253:C:G	50	100	0.97	0.4657
13:108153326:C:T	50	100	0.98	0.2997
13:108153628:T:A	50	100	0.97	0.02088
13:108153813:C:A	50	100	1	0.01888
13:108153852:G:C	49	98	0.98	0.4671
13:108153855:A:G	49	98	0.98	0.4671
13:108153909:A:T	50	100	0.98	0.02088
13:108154206:T:G	50	100	0.99	0.0118
13:108154329:A:G	50	100	0.96	0.02106
13:108154558:T:A	50	98	0.97	0.1696
13:108154742:A:C	50	100	0.97	0.1663
13:108154757:T:C	50	98	0.95	0.02378
13:108154821:T:A	50	100	0.97	0.1411
13:108155317:C:A	50	100	0.95	0.3072
13:108155413:A:G	50	100	1	0.01834
13:108155471:A:G	50	98	0.94	0.297
13:108155646:A:T	50	100	0.9	0.0158
13:108155919:A:G	50	98	0.86	0.1314
13:108155939:A:G	50	100	0.78	0.02106
13:108156158:T:C	50	100	0.68	0.01616
13:108156219:C:A	50	100	0.89	0.03631
13:108156239:T:C	50	98	0.93	0.1621
13:108156813:C:T	50	100	0.84	0.01652
13:108156937:C:A	49	85.7	0.74	0.1429
13:108157035:G:A	50	96	0.87	0.1616
13:108157056:A:C	50	98	0.88	0.3898
13:108157177:C:G	50	98	0.89	0.339
13:108157735:T:C	50	92	0.77	0.3008
13:108158021:C:T	50	92	0.7	0.158
13:108158502:G:A	50	86	0.77	0.1069
13:108158618:A:G	50	88	0.72	0.1135
13:108159189:G:C	50	88	0.69	0.1224
13:108159202:C:A	50	86	0.76	0.2162
13:108159386:C:T	50	98	0.72	0.03813
13:108159479:G:C	50	98	0.74	0.03722
13:108159672:C:A	50	96	0.87	0.07444
13:108159681:G:T	50	96	0.85	0.07335
13:108160286:A:G	50	98	0.76	0.01852
13:108160600:C:T	50	100	0.93	0.02959
13:108160699:A:G	50	100	0.92	0.0561
13:108161308:T:C	50	94	0.87	0.1189
13:108161391:C:T	50	98	0.95	0.1013
13:108161743:G:A	50	98	0.89	0.02215
13:108161998:A:G	50	100	0.78	0.01852
13:108162230:A:G	50	96	0.87	0.1186
13:108162232:G:A	50	98	0.94	0.08351
13:108162302:G:A	50	100	0.82	0.01707
13:108162476:G:A	50	100	0.96	0.2044
13:108163045:G:A	50	98	0.96	0.1483
13:108163265:C:T	50	98	0.97	0.1022
13:108163347:C:T	50	100	0.64	0.03123
13:108163877:C:T	50	98	0.98	0.2304
13:108163933:A:G	50	98	0.94	0.136
13:108164053:A:G	50	96	0.94	0.1462
13:108164198:C:T	50	98	0.95	0.1009
13:108164500:A:C	50	100	0.96	0.08824
13:108164648:C:T	50	100	0.98	0.02687
13:108164870:A:C	50	100	0.92	0.03468
13:108164875:G:A	50	100	0.88	0.02923
13:108165778:A:G	50	100	0.78	0.01525
13:108166091:T:C	50	98	0.9	0.08588
13:108166142:C:T	50	100	1	0.06336
13:108166195:C:A	50	100	0.98	0.1623
13:108166294:A:C	50	100	0.99	0.06681
13:108166325:A:G	50	100	0.88	0.02451
13:108166329:A:G	50	100	0.95	0.08824
13:108166537:T:C	50	98	0.98	0.09187
13:108166694:T:A	50	98	0.97	0.01307
13:108166901:C:T	50	100	0.89	0.01362
13:108167105:A:G	50	100	0.95	0.08805
13:108167487:A:G	50	100	0.91	0.01707
13:108167522:A:G	50	100	0.89	0.02923
13:108168606:C:T	50	100	0.96	0.01307
13:108168731:A:C	50	100	0.95	0.1029
13:108169193:G:A	50	100	0.98	0.09622
13:108169329:G:A	50	100	0.97	0.1307
13:108169627:G:A	50	100	1	0.06209
13:108169638:C:T	50	98	0.98	0.09241
13:108169749:T:C	50	100	0.65	0.01162
13:108169957:G:A	50	100	0.92	0.02433
13:108170083:T:C	50	100	0.99	0.262
13:108170103:A:G	50	100	0.92	0.02469
13:108170405:C:T	50	100	0.98	0.2618
13:108170436:C:T	50	100	0.98	0.1618
13:108170623:T:C	50	100	0.97	0.1643
13:108170946:C:G	50	100	0.81	0.02923
13:108171121:T:C	50	100	0.97	0.02578
13:108171476:C:A	50	100	0.83	0.0236
13:108172351:G:A	50	98	0.97	0.09713
13:108172462:A:G	50	100	0.84	0.01725
13:108172571:G:A	50	100	0.83	0.01779
13:108172586:G:T	50	100	0.97	0.02578
13:108172857:C:T	50	100	0.99	0.06718
13:108173148:A:G	50	100	0.97	0.02578
13:108173170:T:C	50	100	0.98	0.2618
13:108173290:G:A	50	94	0.93	0.2435
13:108173394:A:T	50	100	0.99	0.06046
13:108173413:G:A	50	98	0.68	0.04575
13:108173486:T:C	50	100	0.84	0.01743
13:108174349:T:G	50	98	0.97	0.02633
13:108174513:G:C	50	100	0.97	0.02633
13:108174899:C:A	50	98	0.8	0.01634
13:108174913:C:A	50	100	0.97	0.09622
13:108175016:C:A	50	100	0.91	0.01325
13:108175108:T:G	50	100	0.96	0.2707
13:108175148:T:C	50	100	0.65	0.01253
13:108175388:C:T	50	100	0.94	0.01543
13:108175504:T:C	50	100	0.97	0.2613
13:108175753:G:A	50	98	0.96	0.2131
13:108176220:C:T	50	100	0.94	0.02433
13:108177346:A:C	50	100	0.92	0.0276
13:108177850:C:G	50	98	0.92	0.09495
13:108178045:A:G	50	98	0.9	0.0207
13:108178197:T:C	50	100	0.92	0.01416
13:108178409:C:T	50	92	0.93	0.2752
13:108178490:A:C	50	92	0.93	0.2754
13:108178769:G:A	50	98	0.98	0.0216
13:108179252:T:C	50	100	0.86	0.06935
13:108179268:T:C	50	88	0.95	0.4744
13:108179291:G:A	50	98	0.9	0.01598
13:108179303:G:A	49	81.6	0.97	0.201
13:108179321:G:T	50	84	0.96	0.2219
13:108179327:G:A	50	82	0.95	0.2251
13:108179331:C:T	49	83.7	0.96	0.2171
13:108179369:A:C	50	96	0.95	0.08696
13:108179373:A:G	50	100	0.95	0.03813
13:108179401:A:G	50	92	0.93	0.3428
13:108179885:G:A	50	98	0.92	0.1687
13:108180088:G:A	50	96	0.93	0.3598
13:108180364:C:T	50	94	0.88	0.3787
13:108180387:C:T	50	92	0.9	0.3252
13:108180577:C:T	50	92	0.9	0.3787
13:108180590:C:A	50	100	0.72	0.06808
13:108180591:G:A	50	100	0.84	0.04139
13:108180610:G:A	50	94	0.92	0.4372
13:108180871:C:A	50	98	0.91	0.1412
13:108180936:G:T	50	100	0.92	0.1442
13:108180976:C:G	50	100	1	0.01344
13:108181204:G:A	50	98	0.92	0.154
13:108181214:G:A	50	94	0.96	0.09731
13:108181468:A:G	50	100	1	0.01325
13:108181493:G:A	50	100	0.87	0.0492
13:108181782:T:A	50	96	0.94	0.1412
13:108182046:C:T	50	96	0.94	0.163
13:108182252:G:A	50	98	0.98	0.04811
13:108182636:C:T	50	100	0.99	0.02433
13:108182728:C:T	50	100	0.91	0.0118
13:108183155:A:G	50	98	0.96	0.01216
13:108183791:G:A	50	100	0.98	0.01761
13:108183873:A:G	50	98	0.97	0.01652
13:108184034:C:T	50	100	0.98	0.09132
13:108184339:G:A	50	100	0.97	0.09768
13:108184362:A:T	50	100	0.97	0.09768
13:108185243:C:T	50	96	0.95	0.06137
13:108185492:A:T	50	100	0.81	0.01634
13:108186496:A:G	50	100	0.91	0.07171
13:108186666:A:G	50	96	0.95	0.4236
13:108186984:G:A	50	100	0.95	0.1721
13:108187331:T:C	50	100	0.96	0.1423
13:108187603:A:G	50	96	0.96	0.4261
13:108188261:G:A	50	96	0.96	0.3553
13:108188495:A:G	50	100	0.98	0.1127
13:108189279:A:G	50	100	0.98	0.1126
13:108189499:G:A	49	98	0.94	0.1195
13:108189608:G:A	50	100	0.98	0.1289
13:108189720:A:C	50	100	0.96	0.07062
13:108189771:G:A	50	100	0.95	0.06409
13:108189807:C:A	50	100	0.97	0.262
13:108191138:G:A	50	100	0.98	0.1988
13:108191163:T:G	50	100	0.94	0.05937
13:108191551:T:C	50	100	0.96	0.07534
13:108191552:G:A	50	100	0.95	0.02505
13:108191651:T:C	50	98	0.98	0.1935
13:108191713:A:G	50	100	0.98	0.01634
13:108192204:T:A	50	100	0.98	0.07081
13:108192301:C:A	50	100	0.96	0.02397
13:108192340:T:C	50	100	0.99	0.09913
13:108192598:C:G	50	100	0.98	0.2404
13:108192654:G:A	50	98	0.9	0.09931
13:108192880:A:T	50	100	0.99	0.08878
13:108193208:G:A	50	100	1	0.279
13:108193250:T:C	50	100	0.99	0.3696
13:108193554:C:T	50	100	0.99	0.06009
13:108193571:A:G	50	100	0.99	0.09913
13:108193798:C:T	50	100	0.99	0.06191
13:108194028:A:G	50	100	0.99	0.1088
13:108194125:C:A	50	98	0.88	0.01362
13:108194150:G:A	50	98	0.88	0.01362
13:108194262:G:A	50	100	0.96	0.05846
13:108194439:A:G	50	100	0.99	0.3682
13:108194522:G:A	50	100	0.99	0.09913
13:108194617:C:T	50	100	0.99	0.0886
13:108194646:T:G	50	100	0.99	0.09895
13:108194927:C:G	50	100	1	0.4593
13:108195379:A:T	50	98	0.99	0.3695
13:108195394:G:T	50	100	1	0.4592
13:108195563:G:A	50	100	0.99	0.1071
13:108196097:C:T	50	100	0.99	0.08878
13:108196238:A:G	50	100	1	0.01979
13:108196454:C:T	50	100	0.96	0.08206
13:108196455:G:A	50	100	1	0.02179
13:108196981:A:G	50	100	0.98	0.08206
13:108198343:G:A	50	100	0.98	0.2571
13:108198988:A:G	50	100	0.99	0.4434
13:108199088:G:A	50	100	0.99	0.4434
13:108199230:A:G	50	100	1	0.05991
13:108199773:T:C	50	100	1	0.3698
13:108199928:T:C	50	100	1	0.4599
13:108200014:C:T	50	100	1	0.3698
13:108200714:T:C	50	100	1	0.1861
13:108200975:G:A	50	100	0.99	0.3698
13:108201865:G:A	50	100	0.94	0.06681
13:108202897:A:G	50	98	0.98	0.3858
13:108202983:C:T	50	100	0.99	0.1696
13:108203009:A:G	50	100	0.99	0.09786
13:108203020:G:A	50	100	0.95	0.02324
13:108203219:A:G	50	100	0.99	0.1694
13:108203281:C:T	50	100	0.95	0.08224
13:108203289:A:T	50	100	0.98	0.02542
13:108203387:T:C	50	100	0.98	0.169
13:108204011:A:G	50	100	0.99	0.1754
13:108204052:T:A	50	100	0.99	0.1799
13:108204307:T:G	50	100	0.94	0.02033
13:108204435:C:A	50	100	0.98	0.07353
13:108205300:C:A	50	98	0.98	0.1681
13:108205682:T:C	50	100	0.98	0.2669
13:108205878:A:G	50	100	0.96	0.04466
13:108206025:C:T	50	100	0.98	0.2736
13:108206323:G:C	50	100	0.96	0.1487
13:108206553:A:T	50	100	1	0.03867
13:108206602:A:G	50	98	0.99	0.4228
13:108206750:T:C	50	100	1	0.03304
13:108206757:T:G	50	100	1	0.03867
13:108206824:G:T	50	100	1	0.03867
13:108206825:A:G	50	100	1	0.03867
13:108206844:C:G	50	98	0.99	0.09695
13:108206910:C:T	50	100	0.97	0.06445
13:108206979:G:C	50	98	0.96	0.1487
13:108207045:G:A	50	100	0.99	0.2745
13:108207132:C:T	45	95.6	0.9	0.01289
13:108207133:G:C	47	95.7	1	0.03922
13:108207134:C:T	46	95.7	1	0.03922
13:108207205:C:G	42	95.2	0.98	0.1674
13:108207297:T:A	50	100	0.99	0.1068
13:108207452:G:A	50	100	1	0.0394
13:108207498:C:T	50	98	0.96	0.1487
13:108207550:C:T	50	100	1	0.0394
13:108207707:T:A	50	100	1	0.03958
13:108207832:G:A	50	100	1	0.03958
13:108207833:C:A	50	100	1	0.03958
13:108207848:A:G	50	100	1	0.03958
13:108207856:T:C	50	100	0.99	0.06718
13:108208329:T:C	50	100	1	0.03958
13:108208402:T:A	50	100	1	0.03958
13:108208404:T:C	50	100	1	0.02651
13:108208479:C:T	50	100	1	0.02179
13:108208700:C:T	50	100	1	0.03958
13:108209565:A:G	50	100	0.99	0.09713
13:108210462:G:A	50	100	1	0.03958
13:108211243:G:A	50	100	0.97	0.167
13:108211261:G:A	50	98	0.93	0.04012
13:108211275:G:A	50	100	1	0.03994
13:108211333:A:G	50	100	0.96	0.04484
13:108211590:G:A	50	100	1	0.1057
13:108211843:C:T	50	100	1	0.03976
13:108211938:T:C	50	100	0.99	0.03976
13:108212038:A:C	50	100	1	0.03068
13:108212079:T:A	50	100	1	0.03976
13:108212192:A:G	50	98	1	0.0394
13:108212193:G:A	50	98	1	0.03976
13:108212260:T:C	50	100	0.98	0.02015
13:108212464:G:A	50	100	1	0.03976
13:108212651:T:C	50	100	1	0.03976
13:108213113:G:A	50	100	0.96	0.08333
13:108213239:T:G	50	100	1	0.03958
13:108213262:G:C	50	100	1	0.03958
13:108214190:G:T	50	100	0.99	0.03994
13:108214212:A:T	50	100	0.74	0.01997
13:108214261:C:T	50	100	0.99	0.03922
13:108214309:A:G	50	100	1	0.01834
13:108214400:C:T	50	100	0.97	0.01888
13:108214465:T:G	50	100	0.95	0.06028
13:108214782:G:A	50	100	1	0.03359
13:108214868:C:G	50	92	0.95	0.1146
13:108214874:A:G	48	97.9	0.87	0.0443
13:108214880:C:T	49	98	0.88	0.04357
13:108215053:A:G	50	98	0.93	0.13
13:108215120:G:A	49	95.9	0.98	0.05828
13:108215135:G:C	50	100	0.94	0.1329
13:108215262:C:A	49	95.9	0.76	0.02052
13:108215907:A:G	50	100	0.95	0.03976
13:108215951:A:T	50	100	1	0.02015
13:108216514:C:T	50	100	1	0.1002
13:108216815:T:C	50	100	1	0.03903
13:108216887:A:C	50	100	1	0.03903
13:108217007:G:C	50	100	0.99	0.3025
13:108217107:A:G	50	100	1	0.03903
13:108217290:T:C	49	100	0.97	0.1044
13:108217303:G:A	49	100	1	0.02651
13:108217318:G:C	49	100	0.93	0.04847
13:108217587:G:C	50	100	1	0.04847
13:108217588:G:C	49	100	1	0.04847
13:108217716:A:C	50	100	0.98	0.04811
13:108218268:A:C	50	100	1	0.1977
13:108218303:G:A	50	100	0.99	0.01543
13:108219141:G:T	50	100	1	0.09949
13:108219567:G:C	50	100	1	0.2645
13:108219805:G:A	50	100	1	0.04884
13:108219869:A:G	50	100	1	0.04412
13:108220173:T:C	50	98	0.99	0.398
13:108220755:A:C	50	100	1	0.04267
13:108220766:T:C	50	100	1	0.04267
13:108221143:T:C	50	100	1	0.04884
13:108221216:T:G	50	98	0.93	0.1556
13:108221501:A:T	50	100	0.99	0.161
13:108221589:A:G	50	100	1	0.09949
13:108221731:C:T	49	100	1	0.09949
13:108222255:G:T	50	100	1	0.09659
13:108222439:A:T	50	100	0.98	0.2674
13:108222861:A:C	50	100	0.99	0.1271
13:108223600:G:A	50	100	0.96	0.02524
13:108224146:G:A	50	100	1	0.09949
13:108224181:G:T	50	100	0.99	0.0541
13:108224203:C:T	50	100	1	0.09949
13:108224305:G:C	50	100	1	0.02088
13:108224980:A:T	50	98	0.98	0.2213
13:108225281:T:C	50	100	1	0.09731
13:108226033:G:A	50	100	1	0.05556
13:108226133:A:T	50	100	1	0.09949
13:108227092:G:C	50	100	1	0.2609
13:108227341:A:G	50	100	0.99	0.04248
13:108227359:T:C	50	100	1	0.2609
13:108227401:T:C	50	100	1	0.05556
13:108227473:A:T	50	100	1	0.03976
13:108227481:A:G	50	100	1	0.05537
13:108227506:G:A	50	100	1	0.05537
13:108227525:G:A	50	100	1	0.09641
13:108227793:A:G	50	100	1	0.05537
13:108227896:C:T	50	100	0.99	0.0541
13:108227963:A:T	50	100	0.99	0.0541
13:108228741:T:G	50	100	0.98	0.1846
13:108228894:G:A	50	100	0.97	0.0541
13:108230400:A:G	50	100	1	0.1333
13:108231200:G:A	50	100	1	0.09949
13:108232808:A:G	50	100	1	0.09604
13:108233050:G:T	50	100	0.98	0.02832
13:108233330:A:G	50	100	1	0.04103
13:108233553:A:G	50	100	1	0.09677
13:108233624:G:T	50	100	1	0.1033
13:108233674:G:A	50	98	1	0.09949
13:108233841:A:G	50	100	0.98	0.01561
13:108234602:A:T	50	100	1	0.1494
13:108235094:T:C	50	100	1	0.1494
13:108235663:C:A	50	100	1	0.14
13:108235850:C:T	50	100	1	0.1492
13:108236028:T:C	50	100	1	0.112
13:108236399:A:G	50	100	0.97	0.06373
13:108236489:A:G	50	100	1	0.02397
13:108236565:G:A	50	100	1	0.3912
13:108236680:T:C	47	95.7	0.97	0.09967
13:108236716:G:A	46	97.8	0.98	0.04975
13:108236779:G:A	49	100	1	0.09604
13:108236982:C:T	50	100	1	0.1024
13:108237256:T:C	50	100	1	0.09604
13:108237675:T:G	50	100	1	0.0207
13:108237759:C:T	50	100	0.99	0.09931
13:108237871:A:T	48	95.8	0.99	0.2961
13:108237899:C:T	48	100	0.97	0.09949
13:108238067:G:C	37	97.3	1	0.09949
13:108238339:T:C	46	97.8	0.99	0.04121
13:108238340:G:A	45	97.8	1	0.04049
13:108238409:G:A	48	97.9	1	0.09659
13:108238480:T:C	46	93.5	1	0.4125
13:108238579:G:A	49	98	1	0.0207
13:108238702:C:T	47	78.7	0.98	0.2702
13:108238869:A:G	50	100	1	0.03704
13:108238992:C:G	50	100	0.99	0.02306
13:108239371:A:G	41	97.6	1	0.4125
13:108239708:A:G	50	100	1	0.02088
13:108239865:C:T	50	100	0.92	0.03831
13:108240048:C:A	50	100	1	0.04031
13:108240073:C:G	50	100	1	0.1333
13:108240281:A:C	50	100	1	0.09967
13:108241246:G:T	50	100	0.68	0.01289
13:108241313:A:G	50	100	1	0.09858
13:108241418:G:A	50	100	1	0.1169
13:108241614:G:A	50	100	0.99	0.02306
13:108241661:C:A	50	100	1	0.0955
13:108242412:T:C	50	100	1	0.09622
13:108242597:A:T	50	100	0.88	0.04902
13:108242746:T:C	50	100	1	0.09604
13:108242750:T:G	50	100	1	0.09949
13:108243213:T:C	50	100	1	0.09949
13:108243393:A:G	50	100	1	0.1333
13:108243506:A:G	50	100	0.99	0.02306
13:108243996:G:C	50	100	0.98	0.02814
13:108244305:A:C	50	100	0.99	0.09949
13:108244416:A:G	50	100	0.93	0.02142
13:108245511:C:A	50	100	1	0.09949
13:108245525:A:G	50	100	1	0.09604
13:108246122:A:C	50	98	0.84	0.02669
13:108246143:T:C	50	100	1	0.09949
13:108246619:C:G	50	100	1	0.03994
13:108246797:T:G	50	100	1	0.1331
13:108247068:G:A	50	100	1	0.09604
13:108247390:A:C	50	100	1	0.09949
13:108247505:C:T	50	100	0.96	0.02088
13:108247524:C:A	50	100	0.97	0.06409
13:108247532:C:G	50	100	0.97	0.06409
13:108247773:G:A	50	100	1	0.2574
13:108248004:A:G	50	100	0.91	0.02215
13:108248311:G:T	50	98	0.92	0.05646
13:108248674:C:T	50	100	1	0.09949
13:108248807:A:C	50	100	0.91	0.02215
13:108248928:C:T	50	100	0.99	0.09949
13:108249081:A:G	50	100	1	0.04085
13:108249204:T:C	50	100	1	0.04103
13:108250724:G:A	50	100	0.98	0.2714
13:108250760:C:A	50	100	0.99	0.04085
13:108250783:G:A	50	100	1	0.04085
13:108251053:G:C	50	100	1	0.158
13:108251331:T:A	50	100	0.99	0.1035
13:108252338:G:A	50	100	0.99	0.0374
13:108252404:C:T	50	100	0.91	0.02197
13:108252566:T:C	50	100	0.83	0.02378
13:108253127:T:C	50	100	0.99	0.1398
13:108253471:C:T	50	100	1	0.09604
13:108253717:C:T	50	100	0.99	0.03994
13:108253961:G:A	50	100	0.99	0.04031
13:108254699:T:A	50	100	1	0.0955
13:108254710:A:G	50	100	0.99	0.04012
13:108254818:T:C	50	100	0.96	0.04611
13:108254972:G:A	50	100	0.99	0.03032
13:108255072:T:G	50	100	0.98	0.04012
13:108255302:T:C	50	100	0.98	0.03994
13:108255548:C:T	50	100	0.98	0.04012
13:108255666:G:A	50	100	0.94	0.04012
13:108255821:C:G	49	100	0.98	0.1329
13:108256284:G:A	49	100	0.95	0.04031
13:108256442:C:T	50	96	0.97	0.1387
13:108256489:T:C	50	100	0.95	0.04031
13:108256757:A:G	50	98	0.96	0.06354
13:108257023:G:A	50	100	0.94	0.04049
13:108257402:T:G	50	100	1	0.09622
13:108257915:T:C	50	100	0.94	0.03994
13:108258167:A:C	48	79.2	0.82	0.144
13:108258372:A:C	50	98	0.93	0.2144
13:108258463:A:T	50	100	0.98	0.09604
13:108258488:C:T	50	100	0.97	0.09768
13:108258514:G:T	48	97.9	0.95	0.4056
13:108258575:A:G	50	96	0.66	0.01089
13:108258655:G:A	35	85.7	0.64	0.04902
13:108259266:A:C	50	98	0.93	0.04049
13:108259541:G:T	50	100	0.99	0.1333
13:108259602:T:C	50	100	1	0.09604
13:108259736:A:G	50	100	0.97	0.04031
13:108259797:A:G	50	96	0.96	0.4296
13:108260036:C:A	50	100	0.97	0.04012
13:108260962:T:C	50	100	0.97	0.04067
13:108261008:G:T	50	100	0.98	0.3865
13:108261192:A:G	50	100	0.83	0.01743
13:108261412:C:T	50	100	0.96	0.1599
13:108261424:T:G	50	98	0.92	0.02796
13:108261447:C:T	50	100	0.92	0.02778
13:108261589:C:G	50	100	0.98	0.136
13:108261929:A:G	50	100	0.93	0.09023
13:108261932:G:A	50	100	0.97	0.1362
13:108262017:G:A	50	100	0.97	0.3883
13:108262148:C:T	50	100	0.98	0.02705
13:108262326:C:G	50	100	0.99	0.02633
13:108262465:C:A	50	100	0.97	0.102
13:108262475:G:A	50	100	0.94	0.05937
13:108263046:C:T	50	98	0.99	0.0256
13:108263259:G:A	50	96	0.99	0.03395
13:108263315:T:C	50	96	0.99	0.03377
13:108263562:C:T	50	98	0.96	0.02251
13:108263637:G:A	50	100	0.86	0.0216
13:108263801:T:G	50	100	0.99	0.09568
13:108264265:C:T	50	98	0.98	0.02778
13:108264303:C:T	50	100	0.98	0.0276
13:108265444:G:C	50	98	0.95	0.1273
13:108265738:C:G	50	98	0.99	0.1064
13:108266353:A:G	50	100	0.99	0.1013
13:108266519:G:A	50	96	0.98	0.02469
13:108267055:T:C	50	98	0.88	0.173
13:108267192:T:C	50	92	0.91	0.2738
13:108267195:T:A	50	98	0.9	0.146
13:108269025:C:T	50	92	0.86	0.2364
13:108269543:G:C	50	96	0.95	0.13
13:108270208:G:A	50	96	0.78	0.01235
13:108270295:C:G	50	98	0.94	0.1302
13:108270749:A:G	50	100	0.82	0.05465
13:108271570:A:G	50	98	0.93	0.1313
13:108271692:G:A	50	98	0.92	0.1302
13:108272815:C:T	50	100	0.64	0.01416
13:108273215:T:A	50	100	0.82	0.0187
13:108274047:A:T	50	92	0.82	0.4294
13:108274267:G:C	50	98	0.81	0.01797
13:108275155:G:A	50	96	0.82	0.1024
13:108275992:G:A	50	98	0.79	0.02288
13:108276502:G:C	50	94	0.74	0.1449
13:108276718:C:G	50	96	0.82	0.1247
13:108277315:C:T	50	98	0.77	0.2721
13:108278540:T:G	46	100	0.69	0.01525
13:108279074:T:C	50	100	0.72	0.02614
13:108279769:G:T	50	96	0.67	0.02233
13:108280725:T:G	50	98	0.61	0.05084
13:108281601:A:G	50	98	0.65	0.02415
13:108281663:A:G	50	92	0.7	0.1117
13:108281697:G:A	50	88	0.67	0.3469
13:108281948:C:T	50	100	0.76	0.01779
13:108282055:G:A	50	100	0.76	0.0118
13:108282272:G:A	50	96	0.95	0.2814
13:108282276:A:G	50	100	0.94	0.02052
13:108282550:G:T	50	96	0.92	0.01452
13:108282803:G:A	50	100	0.76	0.01253
13:108282960:A:C	50	90	0.67	0.03322
13:108283099:C:T	50	98	0.98	0.3232
13:108283209:G:A	50	98	0.97	0.3228
13:108283341:A:G	50	98	0.97	0.3241
13:108283375:T:G	50	94	0.8	0.1481
13:108283443:A:G	50	96	0.97	0.01598
13:108283554:A:T	50	98	0.98	0.3232
13:108283733:C:T	50	100	0.75	0.03086
13:108283839:T:C	50	98	0.87	0.1273
13:108283914:T:C	50	98	0.98	0.323
13:108284100:T:C	50	98	0.97	0.323
13:108284363:T:C	48	97.9	0.62	0.0216
13:108284367:C:T	46	95.7	0.83	0.2228
13:108284371:C:T	36	100	0.81	0.01434
13:108284820:G:T	50	100	0.87	0.05174
13:108284965:T:C	50	96	0.82	0.05574
13:108285104:T:A	50	96	0.98	0.3175
13:108285485:A:G	50	98	0.98	0.3174
13:108285492:A:G	50	96	0.72	0.1053
13:108285905:T:C	50	100	0.92	0.0216
13:108286349:T:C	50	98	0.96	0.3281
13:108286373:T:G	50	98	0.98	0.3164
13:108286379:T:A	50	98	0.98	0.3164
13:108286600:A:G	50	100	0.66	0.01616
13:108287357:A:C	50	98	0.97	0.3152
13:108287574:A:G	50	100	0.92	0.065
13:108288060:G:A	50	100	0.98	0.3802
13:108288400:C:A	50	100	0.92	0.03903
13:108288823:G:A	50	100	0.76	0.01743
13:108289067:G:C	50	100	0.86	0.01743
13:108289347:C:T	50	98	0.88	0.01598
13:108289634:T:A	50	98	0.96	0.3148
13:108290248:A:G	50	98	0.97	0.3148
13:108290440:G:C	50	98	0.85	0.1676
13:108290686:A:G	50	98	0.97	0.3146
13:108290720:C:T	50	98	0.9	0.05501
13:108290869:C:A	50	98	0.96	0.3135
13:108291441:A:G	50	100	0.83	0.07734
13:108291955:C:T	50	98	0.83	0.02669
13:108292108:A:G	50	100	0.87	0.05156
13:108292171:T:C	50	100	0.86	0.07716
13:108293654:T:C	50	100	0.96	0.0158
13:108293783:G:A	50	100	0.92	0.0118
13:108293894:T:C	50	98	0.88	0.01616
13:108293951:C:T	50	98	0.84	0.02687
13:108294242:T:C	50	98	0.91	0.06463
13:108294324:C:T	50	100	0.85	0.01743
13:108294671:G:A	50	98	0.93	0.01634
13:108295393:A:G	50	94	0.81	0.2625
13:108296305:G:A	50	100	0.83	0.07807
13:108296891:A:G	50	100	0.86	0.01688
13:108297003:C:T	50	96	0.87	0.01779
13:108297099:T:G	50	96	0.65	0.02033
13:108297638:T:G	49	95.9	0.62	0.02033
13:108297735:G:A	50	98	0.68	0.02197
13:108298270:G:T	50	76	0.81	0.3277
13:108298729:C:A	50	100	0.74	0.04339
13:108298828:C:T	50	98	0.8	0.04993
13:108299651:T:C	50	96	0.84	0.09659
13:108300010:G:A	50	100	0.96	0.0158
13:108300420:C:T	50	98	0.82	0.01616
13:108301643:C:T	50	82	0.74	0.1901
13:108301943:G:A	50	100	0.87	0.02705
13:108301956:A:C	50	96	0.86	0.1977
13:108302771:C:T	50	100	0.8	0.1104
13:108303116:C:G	50	98	0.92	0.1708
13:108303227:C:T	50	98	0.89	0.02524
13:108303801:T:A	50	100	0.83	0.01035
13:108303821:T:A	50	98	0.98	0.1696
13:108303969:G:A	50	98	0.94	0.2024
13:108304410:C:T	50	98	0.99	0.1672
13:108304446:A:G	50	100	0.98	0.1772
13:108304478:G:T	50	100	0.99	0.177
13:108304642:C:T	50	100	0.99	0.1772
13:108304715:A:G	50	100	0.98	0.2382
13:108305594:T:A	50	98	0.99	0.1774
13:108306017:C:T	50	98	0.98	0.0443
13:108306654:A:T	50	98	0.98	0.0443
13:108307840:T:A	50	100	0.98	0.2455
13:108308037:T:A	50	96	0.67	0.02233
13:108308473:C:T	50	100	0.83	0.0158
13:108310227:C:T	50	98	0.95	0.2064
13:108311951:G:A	50	100	0.98	0.2456
13:108312485:G:A	50	100	0.97	0.246
13:108312711:T:G	50	98	0.99	0.1694
13:108313552:G:A	50	100	0.96	0.104
13:108313576:C:T	50	100	0.97	0.01471
13:108313821:T:C	50	98	0.99	0.1692
13:108313866:C:T	50	98	0.95	0.2061
13:108314293:T:C	50	98	0.92	0.1465
13:108314557:C:A	50	98	0.97	0.03032
13:108314778:C:T	50	100	0.96	0.01561
13:108314796:A:G	50	100	0.78	0.02596
13:108314926:T:C	50	100	0.77	0.01362
13:108315063:C:T	50	96	0.94	0.1362
13:108315313:A:G	50	100	0.83	0.04666
13:108315415:A:G	50	98	0.98	0.2073
13:108315486:T:C	50	96	0.94	0.1362
13:108315625:C:T	50	100	1	0.04176
13:108315795:C:T	50	100	1	0.04176
13:108316088:C:A	50	100	1	0.04176
13:108316175:G:C	50	100	1	0.04176
13:108316395:A:T	50	100	1	0.04176
13:108316542:T:C	50	100	0.92	0.116
13:108316766:C:G	50	100	1	0.04176
13:108317413:T:C	50	96	0.98	0.04593
13:108317522:G:A	50	98	0.97	0.1903
13:108317888:T:C	50	100	0.94	0.1957
13:108318118:G:A	50	98	0.91	0.01325
13:108318175:G:A	50	100	0.93	0.01598
13:108318226:C:T	50	100	0.98	0.1855
13:108318283:A:G	50	100	0.99	0.2375
13:108318358:G:A	50	98	0.92	0.01344
13:108319036:A:G	50	100	0.99	0.02251
13:108319037:C:T	50	100	0.99	0.02251
13:108319235:T:C	50	100	1	0.01362
13:108319456:A:G	50	100	0.92	0.03214
13:108319658:G:A	50	96	0.98	0.01616
13:108320679:G:T	50	100	0.96	0.1914
13:108320807:C:T	50	100	0.94	0.01543
13:108321228:G:A	50	100	0.99	0.2462
13:108321500:C:T	50	100	0.97	0.1647
13:108321575:A:T	50	100	0.97	0.01816
13:108322713:G:A	50	100	0.99	0.1218
13:108323317:C:T	50	100	1	0.154
13:108323411:G:A	50	100	1	0.1541
13:108323508:C:A	50	100	1	0.244
13:108323970:C:T	50	100	0.99	0.1229
13:108324031:G:C	50	100	0.99	0.1229
13:108324327:C:T	50	100	0.99	0.1229
13:108324329:G:A	50	100	1	0.02705
13:108324392:G:A	50	100	0.98	0.02778
13:108324447:G:C	50	100	0.99	0.1229
13:108324535:G:A	50	100	1	0.1229
13:108324927:C:T	50	100	0.91	0.01598
13:108325046:T:C	50	100	1	0.244
13:108325383:C:T	50	100	1	0.02578
13:108325424:G:A	50	100	1	0.1251
13:108325667:G:A	50	100	0.84	0.01688
13:108325677:C:G	50	100	0.94	0.1149
13:108326157:A:T	50	100	1	0.0256
13:108326420:T:A	50	100	0.99	0.04539
13:108326695:T:C	50	100	1	0.2469
13:108326909:A:G	50	100	1	0.0256
13:108327077:G:A	50	100	1	0.3809
13:108327163:A:G	50	100	0.99	0.0256
13:108327383:C:T	50	100	0.98	0.01924
13:108328555:A:C	50	100	1	0.4069
13:108329063:A:G	50	98	0.97	0.1262
13:108329335:C:T	50	100	0.86	0.01634
13:108330892:A:G	50	98	0.93	0.01216
13:108330948:G:A	50	98	0.97	0.08733
13:108331002:A:C	50	100	1	0.3809
13:108331039:G:C	50	100	1	0.01126
13:108331194:A:C	50	100	1	0.1256
13:108331376:A:G	50	100	0.95	0.04176
13:108331522:C:G	50	100	1	0.1229
13:108331662:G:A	50	98	0.96	0.1216
13:108332839:G:A	50	100	0.98	0.0256
13:108332873:T:C	50	100	0.98	0.0256
13:108333266:C:T	50	100	1	0.4159
13:108333447:C:A	50	100	1	0.1251
13:108333486:G:A	50	100	1	0.1249
13:108333905:A:G	50	100	0.91	0.03704
13:108333941:C:T	50	100	0.88	0.01888
13:108334441:C:A	50	100	0.89	0.04248
13:108334533:A:G	50	100	1	0.2554
13:108334977:G:A	50	100	0.99	0.1227
13:108335469:G:A	50	100	1	0.2442
13:108335726:A:G	50	100	1	0.1251
13:108335831:G:A	50	100	0.95	0.02215
13:108336115:G:C	50	100	0.98	0.01924
13:108336499:A:G	50	98	0.91	0.02505
13:108336529:G:T	50	100	0.98	0.1554
13:108336540:A:G	50	100	1	0.0118
13:108336580:A:G	50	100	1	0.1247
13:108336586:A:G	50	100	1	0.2558
13:108336655:T:C	50	100	1	0.1249
13:108337350:G:A	50	100	0.98	0.405
13:108337468:C:G	50	100	1	0.1191
13:108337561:T:A	50	100	1	0.01126
13:108337858:C:T	50	98	0.97	0.01598
13:108337994:G:T	50	100	0.99	0.2778
13:108338656:A:G	50	100	0.98	0.4383
13:108338732:G:A	50	100	0.98	0.2765
13:108339325:A:G	50	94	0.98	0.3949
13:108340200:A:G	50	98	1	0.1333
13:108340507:C:T	50	100	0.98	0.1496
13:108340881:C:T	50	100	0.98	0.3978
13:108341051:C:T	50	98	0.99	0.1403
13:108341146:A:G	50	100	0.84	0.03758
13:108341229:T:G	50	100	0.98	0.2046
13:108341772:T:C	50	98	0.99	0.03214
13:108342011:A:G	50	92	0.98	0.3197
13:108342515:T:C	50	100	0.98	0.01162
13:108342761:A:G	50	94	0.97	0.3764
13:108342800:G:C	50	96	0.99	0.2689
13:108342977:C:T	50	96	0.99	0.2736
13:108343101:T:C	50	96	0.99	0.2473
13:108343131:C:G	50	100	0.98	0.2052
13:108343365:A:G	50	96	0.99	0.2589
13:108343441:A:T	50	98	0.98	0.01144
13:108343587:C:A	50	100	0.98	0.2052
13:108343997:C:G	50	100	0.98	0.2052
13:108344010:T:G	50	100	0.9	0.03195
13:108344029:G:A	50	98	0.99	0.09877
13:108344670:C:T	50	98	0.98	0.3475
13:108344973:G:T	50	96	0.96	0.2485
13:108344994:G:A	50	100	0.94	0.01398
13:108345252:G:C	50	100	0.95	0.2447
13:108345490:C:A	50	96	0.95	0.1467
13:108345520:T:C	50	100	0.97	0.01688
13:108345639:C:G	50	94	0.95	0.4105
13:108345763:C:T	50	98	0.96	0.05011
13:108345798:A:C	50	98	0.98	0.1002
13:108346152:C:T	50	98	0.91	0.1641
13:108346157:A:G	50	98	0.91	0.1643
13:108346276:A:T	50	96	0.86	0.07462
13:108346316:A:T	50	92	0.91	0.3564
13:108346485:A:G	50	96	0.92	0.2602
13:108346566:A:G	50	98	0.93	0.181
13:108346847:T:G	50	100	0.94	0.02887
13:108347189:A:C	49	100	0.96	0.0216
13:108347469:C:A	50	100	0.95	0.04267
13:108347484:T:C	50	100	0.92	0.02741
13:108347577:A:G	50	98	0.97	0.1049
13:108348362:T:C	49	98	0.95	0.0837
13:108348447:C:G	50	96	0.89	0.1799
13:108348449:C:G	50	96	0.89	0.2182
13:108348451:C:G	50	90	0.89	0.2397
13:108348453:C:G	49	85.7	0.87	0.2816
13:108348520:C:T	50	100	0.92	0.04267
13:108348714:G:T	50	96	0.93	0.2678
13:108348774:T:C	50	100	0.91	0.04285
13:108349502:C:T	50	96	0.93	0.3255
13:108349538:G:C	50	100	0.94	0.1222
13:108349828:G:C	50	98	0.94	0.02487
13:108349904:A:G	50	94	0.91	0.1707
13:108350010:C:T	50	90	0.92	0.3591
13:108350019:G:T	50	100	0.87	0.04158
13:108350596:G:T	50	98	0.72	0.01961
13:108350787:G:A	50	100	0.93	0.01071
13:108350816:T:C	50	90	0.84	0.358
13:108350857:G:A	50	96	0.8	0.01761
13:108350867:T:C	50	94	0.8	0.1407
13:108350871:C:T	50	96	0.8	0.03359
13:108350997:T:C	50	94	0.85	0.4909
13:108351457:C:T	50	100	0.7	0.02251
13:108351755:C:T	50	100	0.92	0.0216
13:108351851:G:A	50	100	0.96	0.01416
13:108352103:A:C	50	100	0.98	0.1983
13:108352305:C:G	50	96	0.97	0.4161
13:108352529:G:A	50	100	0.99	0.158
13:108352711:T:C	50	100	0.99	0.02233
13:108353002:T:A	50	100	1	0.08134
13:108353172:T:C	50	100	0.92	0.01089
13:108353710:G:A	50	100	0.97	0.02996
13:108353747:G:A	50	100	1	0.1572
13:108354085:A:G	50	100	0.99	0.08134
13:108354407:T:C	50	100	1	0.1663
13:108354584:C:T	50	98	1	0.04139
13:108354754:C:T	50	100	0.98	0.08134
13:108354778:A:G	50	100	1	0.2139
13:108354818:T:C	50	100	0.98	0.169
13:108354895:G:C	50	100	1	0.02451
13:108355044:A:G	50	98	0.96	0.04139
13:108355204:C:T	50	100	0.98	0.1612
13:108355259:A:G	50	98	0.99	0.2771
13:108355270:G:T	50	100	1	0.02233
13:108355621:G:A	50	100	1	0.02251
13:108356073:G:C	50	100	1	0.04702
13:108356176:G:A	50	100	1	0.0472
13:108356215:A:G	50	98	1	0.0167
13:108356295:G:A	50	100	1	0.02251
13:108356296:C:A	50	100	1	0.02251
13:108356311:C:T	50	100	1	0.03577
13:108358525:T:C	50	100	1	0.08134
13:108358614:G:A	50	100	0.85	0.01961
13:108359155:G:A	50	100	1	0.07934
13:108359434:A:G	50	96	0.97	0.2084
13:108359489:C:T	50	100	1	0.03577
13:108359623:T:C	50	100	0.99	0.1995
13:108359806:C:T	50	100	1	0.04539
13:108360315:A:C	50	100	1	0.1932
13:108360458:A:G	50	100	1	0.04702
13:108360475:A:G	50	100	1	0.04539
13:108360726:G:T	50	100	0.99	0.1995
13:108360986:A:G	50	100	1	0.0817
13:108361165:C:G	50	100	1	0.04702
13:108361574:C:T	50	98	0.84	0.04212
13:108361591:C:T	50	100	0.95	0.01017
13:108361863:T:C	50	100	1	0.04248
13:108362115:G:T	50	100	1	0.08152
13:108362359:C:T	50	100	0.99	0.1267
13:108362595:G:T	50	100	0.97	0.01235
13:108363397:C:A	50	98	0.99	0.05356
13:108363412:T:C	50	96	0.99	0.2023
13:108363784:C:T	50	100	1	0.02251
13:108364917:A:C	50	100	1	0.08152
13:108365514:C:A	50	100	1	0.08152
13:108365806:C:G	50	98	1	0.1692
13:108366454:A:G	50	96	0.7	0.02251
13:108366635:A:C	50	100	1	0.03522
13:108366658:A:G	50	100	1	0.02251
13:108366670:G:A	50	100	0.99	0.1779
13:108367382:A:C	50	100	1	0.1262
13:108367398:A:G	50	100	1	0.05937
13:108367963:C:T	50	100	1	0.04539
13:108368007:A:T	50	100	1	0.04248
13:108368228:C:T	50	100	0.98	0.02669
13:108368480:G:T	50	98	0.97	0.02941
13:108368662:C:T	50	100	1	0.02251
13:108369370:T:C	50	100	1	0.04248
13:108371167:T:C	50	100	0.99	0.2004
13:108371175:G:T	50	98	0.99	0.3413
13:108371250:G:C	50	98	1	0.1679
13:108371570:A:G	50	100	0.99	0.1723
13:108371607:C:G	50	100	1	0.02251
13:108371639:A:G	50	100	1	0.03577
13:108372442:T:C	50	100	1	0.04702
13:108372969:A:T	50	100	1	0.02251
13:108373134:A:T	50	100	1	0.04248
13:108375309:A:T	50	98	0.99	0.2433
13:108375477:G:T	50	100	1	0.04702
13:108375578:T:C	50	100	1	0.08152
13:108375748:G:A	50	100	1	0.1244
13:108375887:G:T	50	100	0.98	0.1195
13:108376299:T:G	50	100	1	0.03577
13:108376385:C:A	50	100	0.99	0.01634
13:108376926:C:T	50	100	1	0.03577
13:108377296:C:T	50	100	1	0.03577
13:108377525:C:T	50	98	0.99	0.2427
13:108377710:C:T	50	100	0.99	0.2012
13:108377721:G:A	50	100	1	0.03577
13:108377852:G:A	50	100	1	0.04684
13:108378463:T:G	50	100	0.97	0.08678
13:108378497:G:T	50	100	1	0.04539
13:108378499:G:C	50	100	1	0.1618
13:108378510:G:A	50	100	1	0.02251
13:108378734:T:A	50	100	1	0.1667
13:108378777:C:A	50	100	0.87	0.03214
13:108379034:C:T	50	100	1	0.0423
13:108379142:A:C	50	100	1	0.1525
13:108379367:C:A	50	100	1	0.03577
13:108379514:C:T	50	100	0.99	0.1242
13:108379835:G:A	50	100	0.99	0.2012
13:108380718:T:C	50	100	1	0.03558
13:108380954:T:C	50	100	0.98	0.08152
13:108380974:C:T	50	100	1	0.1663
13:108381038:G:A	50	100	1	0.1046
13:108381075:T:C	50	100	1	0.02614
13:108381859:A:T	50	100	1	0.07843
13:108382296:C:T	50	100	0.99	0.2012
13:108382354:A:G	50	100	0.9	0.04611
13:108382483:G:A	50	100	1	0.04557
13:108382535:T:G	50	100	1	0.04684
13:108382647:T:A	50	100	1	0.02614
13:108382706:C:T	50	98	1	0.04303
13:108383198:A:T	49	98	0.99	0.0167
13:108383298:G:A	49	100	0.99	0.08351
13:108383550:A:C	50	100	1	0.1972
13:108383554:C:T	49	100	0.99	0.01634
13:108383617:A:G	50	100	1	0.2021
13:108383684:G:A	50	100	1	0.2066
13:108383831:C:T	50	100	0.99	0.03558
13:108383911:G:A	50	100	1	0.2068
13:108383955:T:C	50	100	1	0.1973
13:108384294:A:C	50	100	0.99	0.02451
13:108385057:C:T	50	98	0.89	0.05338
13:108385403:T:A	50	98	0.81	0.01198
13:108385613:C:T	50	100	0.98	0.2513
13:108385626:G:C	50	100	0.98	0.1135
13:108385942:G:A	50	100	1	0.04521
13:108386191:T:C	50	100	0.98	0.2598
13:108386589:G:A	50	100	1	0.1977
13:108386760:T:C	50	100	0.91	0.01089
13:108387173:G:T	50	100	0.99	0.1997
13:108387417:A:G	50	100	0.99	0.02251
13:108387726:G:A	50	100	0.97	0.0817
13:108387927:T:G	50	100	0.98	0.2598
13:108388116:T:C	50	100	1	0.01961
13:108388522:G:T	50	100	0.98	0.2397
13:108388523:C:T	50	100	0.98	0.2397
13:108388964:G:C	50	100	0.99	0.1064
13:108389055:C:A	50	100	0.97	0.09041
13:108389192:A:G	50	100	0.98	0.2596
13:108389251:G:T	50	98	0.89	0.02124
13:108389567:G:A	50	100	0.97	0.01107
13:108389670:G:T	49	100	1	0.03341
13:108390707:T:C	50	100	0.99	0.02106
13:108390775:A:G	50	100	0.98	0.1817
13:108390803:T:C	50	100	0.96	0.01089
13:108390981:G:T	50	100	0.96	0.01089
13:108391107:C:A	50	100	0.98	0.2398
13:108391355:C:T	50	100	0.97	0.0118
13:108391502:C:A	50	100	0.98	0.2596
13:108391824:A:G	50	100	0.98	0.2304
13:108392098:T:C	50	100	0.98	0.2357
13:108392178:C:T	50	100	1	0.01961
13:108392732:C:T	50	98	0.94	0.04884
13:108392814:T:C	50	100	0.87	0.01271
13:108393139:A:G	50	100	0.97	0.09877
13:108393161:A:G	50	100	0.98	0.07335
13:108393364:T:C	50	100	0.98	0.1113
13:108393638:A:G	50	98	0.99	0.3264
13:108393738:C:A	50	98	1	0.0768
13:108393911:C:T	50	96	0.98	0.4388
13:108394064:C:T	50	100	0.97	0.06718
13:108394369:C:G	50	100	0.9	0.01761
13:108394519:A:G	50	96	0.98	0.3264
13:108394628:C:A	50	96	0.96	0.01344
13:108394751:G:T	50	100	0.97	0.1113
13:108394754:C:A	50	100	0.98	0.1155
13:108395146:A:G	50	100	0.74	0.01198
13:108395493:C:T	50	100	0.95	0.09568
13:108395924:A:C	50	100	0.99	0.07371
13:108395986:A:T	50	100	0.99	0.1222
13:108396137:G:C	50	100	0.99	0.2222
13:108396510:C:T	50	100	1	0.01017
13:108396643:T:C	49	100	0.97	0.01725
13:108396837:G:A	50	100	1	0.1222
13:108397165:G:A	50	100	0.99	0.4374
13:108397301:G:A	50	100	0.99	0.1418
13:108397388:T:C	50	100	0.98	0.01743
13:108397409:A:C	50	100	1	0.1129
13:108397490:C:T	50	100	0.98	0.1225
13:108397707:C:T	50	100	1	0.15
13:108397903:T:C	50	98	1	0.1131
13:108397918:C:T	50	100	0.98	0.01725
13:108397947:C:T	50	100	1	0.05174
13:108397992:G:A	50	100	1	0.2758
13:108398082:T:C	50	100	0.93	0.01652
13:108398851:G:T	50	100	0.98	0.01725
13:108399309:C:T	50	100	1	0.1129
13:108399407:A:G	50	100	1	0.1222
13:108399546:C:T	50	100	1	0.2756
13:108399642:T:G	50	100	1	0.01688
13:108399683:C:T	50	100	1	0.01053
13:108399813:G:A	50	100	0.93	0.01652
13:108399900:G:A	50	100	1	0.1222
13:108399927:A:G	50	100	1	0.1351
13:108400091:G:C	50	100	1	0.2375
13:108400153:C:T	50	100	0.99	0.07771
13:108400765:G:T	50	100	1	0.07589
13:108400888:G:T	50	100	1	0.1191
13:108401634:G:A	50	100	1	0.1135
13:108402146:A:G	50	100	0.97	0.01797
13:108402149:T:A	50	100	1	0.122
13:108402250:C:T	50	100	1	0.122
13:108402921:G:A	50	100	1	0.2752
13:108403498:G:C	50	100	1	0.2377
13:108403715:T:C	50	100	1	0.2752
13:108403722:T:C	50	100	1	0.2377
13:108404062:G:C	50	100	0.99	0.1124
13:108404422:T:A	50	100	1	0.2754
13:108404481:A:C	50	98	0.95	0.07335
13:108404761:A:G	50	98	0.99	0.3676
13:108405529:T:A	50	100	0.99	0.09205
13:108405572:A:C	50	100	1	0.01725
13:108405581:C:A	50	100	1	0.07553
13:108405710:T:G	50	100	1	0.1309
13:108406051:G:A	50	100	0.99	0.1044
13:108406104:G:T	50	100	1	0.01707
13:108406482:T:A	50	100	1	0.01725
13:108406628:C:T	50	100	1	0.07734
13:108406745:T:C	50	100	1	0.01725
13:108406853:C:A	50	98	1	0.07571
13:108406972:C:T	50	100	1	0.1124
13:108407735:A:G	50	98	1	0.07008
13:108407736:T:C	50	98	1	0.01834
13:108407793:T:C	50	100	1	0.06972
13:108407850:C:G	50	100	1	0.09677
13:108407897:A:C	50	100	1	0.06972
13:108408002:T:C	50	100	1	0.01761
13:108408009:A:G	50	100	1	0.01761
13:108408173:T:C	50	100	1	0.06972
13:108408176:A:C	50	100	1	0.06972
13:108408199:A:C	50	100	1	0.01761
13:108408205:A:G	50	98	0.96	0.0699
13:108408329:A:G	50	100	0.99	0.05374
13:108408376:C:T	50	100	1	0.1222
13:108408603:A:T	50	100	1	0.1095
13:108408643:T:G	50	98	0.99	0.08624
13:108408655:C:T	50	100	1	0.05192
13:108408774:G:A	50	100	0.98	0.07571
13:108408918:A:G	50	100	1	0.2375
13:108408992:A:G	50	100	1	0.1311
13:108409104:A:G	50	98	0.99	0.01525
13:108409281:C:T	50	100	1	0.09168
13:108409484:A:T	50	100	1	0.344
13:108409577:G:A	50	100	1	0.09168
13:108410352:T:C	50	100	0.99	0.05011
13:108410786:C:T	50	98	1	0.1318
13:108410918:G:A	50	100	1	0.09168
13:108411117:C:T	50	100	1	0.05192
13:108411197:T:C	50	100	1	0.01053
13:108411211:C:T	50	100	1	0.05192
13:108411347:A:G	50	100	1	0.09822
13:108411497:A:G	50	100	1	0.344
13:108411538:A:G	50	98	1	0.344
13:108411705:C:T	50	100	1	0.06972
13:108411746:A:G	50	100	0.99	0.3655
13:108411761:C:T	50	100	1	0.06972
13:108411909:C:T	50	100	1	0.06972
13:108412013:A:T	50	100	1	0.09168
13:108413186:G:T	50	90	0.97	0.2709
13:108413513:A:G	50	100	1	0.2974
13:108413574:G:A	50	100	1	0.01344
13:108413587:G:C	50	100	1	0.05247
13:108413683:G:A	50	96	0.94	0.05265
13:108413797:T:C	50	100	1	0.2972
13:108414197:C:A	50	98	1	0.1082
13:108414256:T:C	50	100	1	0.01035
13:108414373:A:G	50	100	1	0.3183
13:108414383:G:A	50	100	1	0.4363
13:108414570:G:A	50	100	1	0.3183
13:108414580:C:A	50	100	0.89	0.01743
13:108414810:G:A	50	100	1	0.01344
13:108415423:A:G	50	100	1	0.1314
13:108415887:G:C	50	100	1	0.05247
13:108416101:G:T	50	100	1	0.07553
13:108416165:G:C	50	100	1	0.3181
13:108416319:C:T	50	100	0.93	0.0167
13:108416322:C:T	50	100	1	0.2656
13:108416569:A:G	50	100	1	0.2447
13:108416776:T:C	50	100	1	0.3181
13:108416834:A:T	50	100	1	0.05047
13:108416848:A:G	50	100	1	0.4363
13:108416913:A:G	50	100	1	0.07553
13:108417232:A:T	50	100	1	0.01362
13:108417509:A:G	50	100	1	0.01779
13:108417525:C:T	50	100	1	0.01307
13:108417550:G:A	50	100	0.99	0.2373
13:108417672:G:A	50	98	1	0.4434
13:108417967:C:T	50	100	1	0.1075
13:108418032:A:G	50	100	1	0.01071
13:108418189:T:C	50	100	1	0.05229
13:108418291:T:A	50	100	1	0.3297
13:108418342:C:T	50	100	0.86	0.01888
13:108418371:A:G	50	100	1	0.01017
13:108418423:A:G	50	100	0.93	0.01652
13:108418477:G:T	50	100	1	0.01779
13:108418644:G:A	50	100	1	0.4234
13:108419302:C:G	50	100	1	0.1298
13:108419503:T:C	50	100	1	0.01071
13:108419728:A:G	50	100	1	0.07298
13:108419844:T:C	50	100	1	0.1324
13:108419995:G:A	50	100	1	0.108
13:108419997:G:A	50	100	1	0.05229
13:108420044:G:A	50	100	1	0.01797
13:108420140:C:T	50	100	0.98	0.1095
13:108420324:C:T	50	98	1	0.07861
13:108420380:C:T	50	100	0.98	0.1037
13:108420492:G:A	50	100	0.95	0.01344
13:108420509:T:G	50	100	1	0.3312
13:108420513:C:G	50	100	1	0.07553
13:108420630:T:C	50	100	1	0.01779
13:108420700:T:A	50	100	1	0.05229
13:108420714:G:A	50	100	1	0.06518
13:108420781:A:G	50	100	1	0.01779
13:108420926:A:G	50	98	0.98	0.08951
13:108421164:T:C	50	100	0.99	0.1594
13:108421247:T:C	50	100	1	0.1327
13:108421271:G:A	50	100	0.99	0.4103
13:108421426:C:A	50	100	1	0.4192
13:108421486:A:G	50	100	1	0.1329
13:108421496:G:A	50	100	1	0.2015
13:108421499:G:C	50	100	1	0.07553
13:108421567:G:T	50	100	1	0.07571
13:108421747:C:G	50	100	1	0.07153
13:108421750:G:T	50	100	1	0.07153
13:108421900:A:G	50	100	1	0.01852
13:108422350:A:G	50	100	0.99	0.3736
13:108422354:G:A	50	98	0.99	0.2046
13:108422398:G:A	50	100	0.99	0.3736
13:108422459:T:C	50	100	1	0.1318
13:108422494:A:G	50	100	1	0.10780000000000001
13:108422738:A:G	50	100	1	0.1721
13:108422938:C:T	50	94	0.94	0.4644
13:108423304:T:G	50	100	1	0.01852
13:108423470:G:T	50	100	1	0.1707
13:108423515:G:A	50	100	1	0.07371
13:108423619:G:T	50	100	1	0.1325
13:108423694:T:C	50	100	0.93	0.01652
13:108423901:C:A	50	100	1	0.07571
13:108424097:T:C	50	98	0.99	0.2807
13:108424113:C:T	50	98	0.92	0.0532
13:108424210:G:A	50	100	1	0.03359
13:108424420:G:A	50	100	1	0.2972
13:108424538:A:G	49	100	0.99	0.2807
13:108424578:T:A	46	89.1	1	0.4858
13:108424602:A:T	45	84.4	0.94	0.2467
13:108424604:A:T	45	84.4	0.87	0.1765
13:108424606:A:T	45	91.1	0.82	0.05483
13:108424624:A:G	50	98	1	0.01761
13:108424633:C:T	50	94	0.99	0.08479
13:108424789:C:A	50	100	1	0.2972
13:108425037:C:G	50	100	1	0.2972
13:108425284:G:A	50	100	1	0.171
13:108425302:T:C	50	100	1	0.03359
13:108425539:A:G	50	100	1	0.1708
13:108425727:T:C	50	100	0.99	0.171
13:108425787:A:T	50	100	0.91	0.01198
13:108425789:G:A	50	100	1	0.01961
13:108425890:C:A	50	100	0.99	0.05084
13:108425966:T:A	50	100	0.98	0.1033
13:108425993:C:T	50	100	1	0.01979
13:108426023:A:C	50	100	1	0.1327
13:108426198:G:A	50	100	0.98	0.03613
13:108426351:G:A	50	100	1	0.4838
13:108426799:C:T	50	100	1	0.4855
13:108426870:C:T	50	100	0.96	0.1389
13:108426883:T:G	50	100	1	0.01979
13:108426936:C:G	50	100	1	0.07553
13:108427180:T:A	50	100	0.99	0.07589
13:108427189:A:C	50	100	1	0.3117
13:108427551:A:G	50	100	1	0.05084
13:108427679:C:T	50	100	1	0.171
13:108427774:T:C	50	100	1	0.03849
13:108427830:T:C	50	100	1	0.03831
13:108427928:A:G	50	100	0.99	0.4835
13:108427969:G:A	50	100	1	0.01997
13:108428116:T:C	50	100	0.99	0.35
13:108428134:C:G	50	100	1	0.03413
13:108428144:A:C	50	100	0.99	0.311
13:108428203:T:C	50	100	0.99	0.311
13:108428627:G:A	50	100	1	0.388
13:108428689:G:A	50	100	1	0.0345
13:108428764:T:C	50	100	1	0.01053
13:108428813:G:A	50	100	1	0.01053
13:108429276:A:G	49	100	0.99	0.3041
13:108429344:C:T	50	98	1	0.1823
13:108429567:A:G	50	100	0.99	0.2235
13:108429650:T:C	50	100	1	0.1331
13:108430691:T:C	50	100	1	0.03468
13:108430928:G:A	50	100	1	0.09114
13:108431277:C:G	50	100	0.95	0.0915
13:108431294:G:C	50	100	1	0.03468
13:108431367:A:G	50	100	0.97	0.01779
13:108431440:T:C	50	100	1	0.03468
13:108431469:G:A	50	100	0.97	0.2331
13:108431809:G:A	50	100	1	0.07462
13:108431819:C:G	50	100	0.93	0.01688
13:108431990:G:C	50	100	0.99	0.07553
13:108432033:T:C	50	100	0.97	0.03813
13:108432049:G:A	50	100	1	0.03468
13:108432108:C:T	50	100	0.98	0.05084
13:108432148:A:C	50	100	0.97	0.01779
13:108432406:C:T	50	100	1	0.01053
13:108432497:C:T	50	100	1	0.1178
13:108432738:A:G	50	100	1	0.03468
13:108432769:C:T	50	100	0.98	0.2279
13:108432879:A:G	50	100	1	0.07498
13:108432904:G:T	50	100	0.96	0.08914
13:108433146:G:A	50	100	1	0.1828
13:108433149:T:A	50	100	1	0.1828
13:108433153:A:G	50	100	1	0.1828
13:108433230:C:A	50	100	0.99	0.411
13:108433283:T:A	50	100	1	0.03486
13:108433359:T:C	50	100	1	0.01452
13:108433703:C:A	50	100	0.97	0.1536
13:108433795:T:G	50	100	0.83	0.0236
13:108433882:G:A	50	100	0.99	0.1445
13:108434148:T:C	50	100	1	0.03468
13:108434222:T:C	50	100	0.93	0.01688
13:108434233:C:G	50	100	0.98	0.0158
13:108434518:G:A	50	100	1	0.03468
13:108434806:C:T	50	100	1	0.03468
13:108434999:A:G	50	100	1	0.03468
13:108435053:A:G	50	100	1	0.03468
13:108435444:G:A	50	100	1	0.03086
13:108435565:C:T	50	100	0.99	0.03468
13:108435702:T:A	50	100	0.99	0.1091
13:108435703:A:T	50	86	0.93	0.3052
13:108435705:A:T	49	95.9	0.94	0.08896
13:108435822:C:T	50	100	0.98	0.03468
13:108435871:T:C	50	98	0.99	0.305
13:108436075:C:T	50	100	0.97	0.09096
13:108436418:A:G	50	100	0.98	0.03468
13:108436496:C:T	50	100	0.9	0.01797
13:108436549:T:C	49	100	0.98	0.2358
13:108436596:G:C	50	100	0.96	0.01489
13:108436721:T:C	50	100	1	0.1934
13:108436901:T:C	50	100	0.98	0.03504
13:108437061:T:C	50	100	0.99	0.4374
13:108437100:A:G	50	100	0.95	0.02977
13:108437268:G:A	50	100	0.99	0.07516
13:108437458:T:A	50	100	0.99	0.4049
13:108437518:C:T	50	100	0.99	0.4047
13:108437862:A:T	50	100	0.99	0.2602
13:108437952:C:G	50	100	0.99	0.2602
13:108437986:C:T	50	100	0.99	0.1206
13:108438101:G:A	50	100	0.97	0.1126
13:108438309:C:A	50	100	0.99	0.2607
13:108438420:G:A	50	100	0.99	0.2607
13:108438519:C:T	50	100	0.99	0.2594
13:108438534:C:G	50	100	0.98	0.3344
13:108439238:A:T	50	100	0.94	0.01398
13:108439275:G:A	50	100	0.99	0.146
13:108439316:G:T	50	100	0.99	0.146
13:108439393:C:T	50	100	0.98	0.146
13:108439537:A:G	50	100	0.97	0.1855
13:108439559:A:G	50	100	0.99	0.146
13:108439682:A:G	50	98	0.99	0.4027
13:108439820:C:G	50	100	0.99	0.146
13:108439905:C:G	50	100	0.99	0.1465
13:108440156:G:A	50	100	0.99	0.146
13:108440529:T:G	50	100	0.97	0.01816
13:108440685:G:A	50	100	0.91	0.02342
13:108440704:T:C	50	100	0.97	0.1431
13:108440723:A:C	49	100	0.97	0.03377
13:108440818:G:A	50	98	0.87	0.0443
13:108440840:G:A	50	100	0.98	0.07534
13:108441164:G:T	50	100	0.97	0.3054
13:108441173:A:C	50	100	0.92	0.0276
13:108441595:G:A	50	100	0.98	0.1356
13:108441601:G:C	50	100	0.98	0.1356
13:108441740:A:C	50	100	0.98	0.1358
13:108441794:C:T	50	100	0.98	0.1356
13:108441897:A:C	50	100	0.94	0.01961
13:108441910:C:T	50	100	0.98	0.1382
13:108442064:C:T	50	100	0.98	0.1387
13:108442523:G:A	50	100	0.94	0.09005
13:108443061:G:A	50	100	1	0.03395
13:108443195:G:A	50	100	0.97	0.1741
13:108443659:A:G	50	100	0.84	0.01707
13:108444080:A:G	50	100	0.95	0.1156
13:108444154:A:T	50	100	0.81	0.01834
13:108444341:T:C	50	100	0.98	0.07462
13:108444640:A:C	50	100	0.91	0.01852
13:108444692:T:C	50	96	0.94	0.3989
13:108444794:T:G	50	100	0.99	0.03413
13:108445085:G:A	50	100	0.96	0.1763
13:108445158:A:G	50	98	0.94	0.02306
13:108445218:G:A	50	100	0.77	0.01507
13:108445579:A:C	50	100	0.81	0.02505
13:108446556:G:A	50	100	0.97	0.0256
13:108446788:A:G	50	100	0.95	0.03431
13:108447260:T:C	50	100	0.98	0.03504
13:108447290:G:T	50	100	0.97	0.08079
13:108447446:A:G	50	100	0.93	0.02633
13:108447676:T:C	50	100	0.98	0.1794
13:108447678:A:G	50	100	0.96	0.03359
13:108447681:A:T	50	100	0.99	0.02651
13:108448155:A:C	49	98	0.98	0.08097
13:108448491:G:A	50	100	0.99	0.02687
13:108448653:T:C	50	100	0.99	0.0345
13:108448718:C:T	50	100	1	0.01144
13:108448840:G:A	50	100	0.99	0.2798
13:108448907:A:T	50	100	0.99	0.2716
13:108448980:C:T	50	98	0.98	0.08097
13:108449082:A:T	50	98	0.95	0.04739
13:108449142:C:T	50	100	0.98	0.1505
13:108449147:T:G	50	100	0.96	0.07825
13:108449399:C:A	50	100	0.69	0.0158
13:108449486:G:T	50	100	0.98	0.1505
13:108449700:C:A	50	98	0.98	0.08097
13:108449930:C:T	50	100	0.99	0.0345
13:108450193:C:T	49	98	0.98	0.08097
13:108450455:C:T	50	100	0.91	0.02832
13:108450752:C:T	50	98	0.98	0.08097
13:108451891:G:C	50	96	0.84	0.1195
13:108452191:G:A	50	100	0.98	0.0935
13:108452312:T:C	50	100	0.99	0.1767
13:108452484:C:A	50	98	0.98	0.08097
13:108452621:A:G	50	98	0.89	0.07044
13:108452668:T:C	50	100	0.9	0.01525
13:108452748:C:T	50	100	0.99	0.1514
13:108452781:G:A	50	100	1	0.03486
13:108453056:T:A	50	98	0.98	0.4532
13:108453125:G:C	50	100	0.99	0.08043
13:108453160:A:T	50	100	0.98	0.06845
13:108453436:G:A	50	100	1	0.03486
13:108453490:G:A	50	100	1	0.03486
13:108453533:A:T	50	100	1	0.03486
13:108453552:G:A	50	100	0.98	0.01216
13:108453609:A:G	50	100	1	0.03486
13:108453654:A:G	50	100	0.9	0.02832
13:108453692:G:A	50	100	0.98	0.03413
13:108453751:A:G	50	100	1	0.03486
13:108453765:G:C	50	100	0.95	0.06808
13:108453839:G:C	50	100	1	0.03558
13:108453872:C:T	50	100	1	0.03504
13:108453874:A:T	50	100	0.98	0.03413
13:108453952:G:A	50	98	0.98	0.343
13:108454044:A:G	50	100	1	0.03486
13:108454108:G:T	50	100	1	0.03486
13:108454124:A:G	50	100	0.99	0.03486
13:108454310:A:T	50	100	1	0.03486
13:108454372:A:G	50	100	0.99	0.2725
13:108454387:C:T	50	100	1	0.03486
13:108454518:G:A	50	100	1	0.03486
13:108454618:A:G	50	100	1	0.03486
13:108454643:A:G	50	100	0.98	0.1496
13:108454686:A:C	50	100	0.99	0.2721
13:108454865:C:T	50	100	1	0.03486
13:108454945:C:T	50	98	0.99	0.3802
13:108455120:T:A	50	100	0.99	0.1765
13:108455349:A:C	50	100	1	0.03686
13:108455427:C:G	50	100	0.99	0.08043
13:108455590:G:A	50	100	1	0.03667
13:108455607:T:C	50	100	0.99	0.2731
13:108455611:G:A	50	100	1	0.03667
13:108455612:C:T	50	98	0.98	0.08025
13:108455822:G:A	50	100	1	0.01162
13:108455897:T:G	50	100	1	0.0276
13:108456013:T:C	50	98	0.62	0.01289
13:108456052:C:T	50	100	0.99	0.2721
13:108456053:G:A	50	100	0.96	0.02687
13:108456198:A:G	50	100	1	0.02832
13:108456278:C:T	50	100	1	0.0276
13:108456293:A:C	50	100	1	0.0276
13:108456298:G:A	50	100	1	0.0276
13:108456425:T:C	50	100	1	0.01144
13:108456474:T:C	50	100	1	0.0276
13:108456529:T:C	50	100	1	0.01144
13:108457098:C:G	50	100	1	0.0276
13:108457420:G:T	50	100	0.96	0.02687
13:108457473:G:A	50	98	0.87	0.04158
13:108457485:T:A	50	100	1	0.0276
13:108457498:G:A	50	100	1	0.0276
13:108457522:C:T	50	98	0.98	0.1494
13:108457566:G:A	50	98	0.92	0.1098
13:108457862:T:C	50	100	1	0.0325
13:108457984:C:T	50	98	0.98	0.0797
13:108458066:C:T	50	96	0.88	0.1231
13:108458526:T:A	37	97.3	0.78	0.03794
13:108458775:A:G	50	100	1	0.01816
13:108459127:C:T	50	100	1	0.01924
13:108459140:T:G	50	100	1	0.01816
13:108459141:G:A	50	100	1	0.01816
13:108459256:A:G	50	100	0.98	0.03758
13:108459411:A:T	50	100	1	0.01816
13:108459670:C:T	50	100	1	0.01816
13:108459776:C:T	50	100	1	0.01816
13:108459961:C:G	50	100	1	0.01816
13:108460070:A:G	50	100	1	0.01816
13:108460099:C:T	50	100	1	0.01816
13:108460124:G:T	50	100	0.82	0.0207
13:108460147:C:T	50	100	1	0.01816
13:108460261:T:C	50	100	1	0.01816
13:108460294:A:G	50	100	1	0.01816
13:108460360:C:T	50	100	1	0.01816
13:108460370:A:G	50	100	0.98	0.01325
13:108460446:A:G	50	98	0.89	0.01888
13:108460603:G:A	50	100	0.94	0.06718
13:108460695:A:G	50	100	1	0.01816
13:108460796:A:G	50	100	1	0.01816
13:108460821:T:C	50	100	1	0.01816
13:108460892:C:T	50	100	0.99	0.08333
13:108460982:A:G	50	100	1	0.01816
13:108460984:C:A	50	100	0.98	0.1505
13:108461006:C:A	50	100	1	0.01816
13:108461077:T:C	50	98	0.98	0.07934
13:108461214:C:G	50	100	1	0.01816
13:108461344:C:T	50	98	0.98	0.07934
13:108461421:T:A	50	100	0.98	0.01834
13:108461486:T:G	50	100	0.98	0.09622
13:108461513:A:G	50	100	1	0.01816
13:108461540:T:C	50	98	1	0.01816
13:108461617:T:G	50	100	1	0.01816
13:108461637:A:G	50	100	1	0.03195
13:108461813:A:C	50	100	0.92	0.05483
13:108461816:T:G	50	100	0.96	0.05628
13:108461844:A:G	50	100	0.99	0.0187
13:108461869:G:A	50	100	1	0.01816
13:108461878:C:A	50	100	1	0.01816
13:108462124:T:C	50	100	1	0.01834
13:108462125:G:A	50	100	1	0.01816
13:108462272:T:G	50	100	1	0.01816
13:108462276:G:T	50	100	1	0.01816
13:108462306:T:C	50	100	1	0.01816
13:108462503:A:T	50	100	1	0.01816
13:108462505:C:A	50	100	1	0.0187
13:108462693:T:C	50	100	1	0.01816
13:108462760:A:C	49	100	1	0.01816
13:108463064:G:A	50	100	1	0.01816
13:108463711:C:T	50	100	0.99	0.03667
13:108463892:G:T	50	100	0.96	0.06718
13:108463959:G:A	50	100	1	0.01816
13:108463983:G:A	50	100	0.99	0.1505
13:108464093:C:T	50	100	0.99	0.01144
13:108464106:C:A	50	98	0.97	0.4374
13:108464198:T:A	50	100	0.99	0.01543
13:108464421:C:T	50	100	0.99	0.01144
13:108464483:C:A	50	100	0.85	0.05501
13:108464704:A:G	50	100	1	0.01816
13:108464727:T:A	50	100	0.99	0.03667
13:108464899:C:G	50	100	0.81	0.02052
13:108464904:G:C	50	100	0.99	0.1505
13:108464928:A:G	50	98	0.98	0.07934
13:108464989:T:G	50	100	1	0.01816
13:108465008:C:A	50	98	0.97	0.3422
13:108465178:A:G	50	100	0.96	0.06718
13:108465314:T:C	50	100	0.99	0.08152
13:108465684:T:C	50	100	0.97	0.0935
13:108465725:G:A	50	100	0.97	0.1761
13:108465930:C:T	50	100	0.99	0.01144
13:108465931:G:T	50	100	1	0.01816
13:108466092:T:C	50	100	1	0.01816
13:108466227:A:C	50	98	0.97	0.4377
13:108466305:C:A	50	98	0.98	0.07934
13:108466561:G:A	50	100	0.97	0.02887
13:108466914:C:T	50	98	0.96	0.0846
13:108467297:C:T	50	100	0.94	0.203
13:108467313:G:A	50	100	0.98	0.01144
13:108467527:G:A	50	100	0.97	0.03649
13:108467620:C:G	50	100	0.92	0.03123
13:108467784:C:G	50	100	0.98	0.01089
13:108467881:C:A	50	100	0.86	0.02505
13:108467937:G:T	50	98	0.85	0.09187
13:108468138:G:A	50	100	0.81	0.01434
13:108468467:A:C	50	76	0.61	0.3907
13:108468517:G:A	50	100	0.8	0.02251
13:108468862:G:A	50	88	0.63	0.1275
13:108469264:T:A	50	100	0.86	0.0167
13:108470118:G:A	50	100	0.71	0.02814
13:108470260:C:G	50	98	0.84	0.05192
13:108471342:A:T	50	100	0.78	0.02614
13:108471462:C:T	50	100	0.91	0.2101
13:108471777:A:C	50	98	0.85	0.236
13:108471836:C:G	50	100	0.92	0.2099
13:108472560:T:C	50	100	0.88	0.05755
13:108472564:G:A	50	96	0.86	0.3627
13:108472656:T:C	50	100	0.72	0.02832
13:108472894:C:T	50	100	0.92	0.1979
13:108473136:C:T	50	98	0.86	0.2651
13:108473145:A:G	50	100	0.87	0.05737
13:108473482:T:C	50	100	0.8	0.03086
13:108475832:T:C	50	94	0.89	0.3738
13:108476340:T:C	48	100	0.84	0.01761
13:108476684:A:C	50	100	0.94	0.06409
13:108477535:G:C	50	100	0.84	0.03649
13:108478185:T:C	50	100	0.89	0.02451
13:108478952:G:A	50	100	0.98	0.2235
13:108479503:C:G	50	100	0.98	0.2237
13:108479607:T:G	50	100	0.97	0.3564
13:108480305:A:C	50	100	0.97	0.2771
13:108481185:C:T	50	100	0.98	0.01779
13:108481758:T:C	50	100	0.98	0.04521
13:108481872:G:T	50	98	0.98	0.04521
13:108482160:C:G	50	100	0.67	0.01816
13:108482205:T:G	50	100	0.78	0.01979
13:108482358:A:C	50	100	0.98	0.0236
13:108482933:G:A	50	100	0.9	0.02505
13:108483029:A:G	50	100	0.98	0.2705
13:108483094:G:A	50	100	0.9	0.01325
13:108483182:C:T	50	100	0.94	0.03068
13:108483819:A:G	50	100	0.91	0.02233
13:108483874:A:T	50	100	0.98	0.3638
13:108484302:C:G	50	94	0.67	0.01616
13:108484430:G:A	50	100	0.91	0.01089
13:108484458:C:T	50	100	0.98	0.1934
13:108484693:A:G	50	100	0.98	0.4152
13:108484774:T:C	50	100	0.98	0.3637
13:108485151:C:T	50	100	0.99	0.3633
13:108485472:C:T	50	100	0.98	0.1934
13:108485799:G:A	50	100	0.99	0.3629
13:108485988:A:T	50	100	0.99	0.3629
13:108486523:G:A	50	100	0.99	0.3446
13:108486650:A:G	50	100	0.99	0.0512
13:108487506:T:C	50	100	0.99	0.3633
13:108487789:C:T	50	100	0.98	0.03322
13:108488140:G:C	50	100	1	0.01561
13:108489226:A:G	50	100	1	0.01561
13:108489311:C:T	50	100	1	0.01561
13:108489376:G:C	50	100	0.77	0.01507
13:108490179:A:G	50	100	0.99	0.2257
13:108490188:A:C	50	100	1	0.01561
13:108490256:G:T	50	100	0.98	0.02269
13:108490573:G:A	50	100	0.99	0.3397
13:108490604:A:G	50	100	1	0.01561
13:108490691:T:C	50	100	0.97	0.07571
13:108491059:A:G	50	100	0.99	0.0512
13:108491103:C:T	50	98	0.99	0.2251
13:108491549:T:A	50	100	0.96	0.03522
13:108491698:T:C	50	100	0.94	0.03068
13:108491732:A:C	50	100	0.99	0.02397
13:108491778:C:T	50	100	0.99	0.2849
13:108491947:G:C	50	100	0.99	0.3092
13:108491998:C:T	50	100	0.99	0.3088
13:108492015:C:T	50	100	0.99	0.2741
13:108492125:G:A	50	100	1	0.309
13:108492206:T:C	50	100	1	0.3092
13:108492428:A:G	50	100	0.99	0.3457
13:108492462:T:C	50	100	1	0.3092
13:108492497:G:C	50	100	1	0.2745
13:108492544:A:C	50	100	0.98	0.1937
13:108492555:A:T	50	100	1	0.309
13:108492726:A:T	50	100	0.98	0.2747
13:108492783:G:A	50	100	1	0.2747
13:108492908:C:A	50	100	1	0.2745
13:108492931:G:C	50	100	1	0.3533
13:108493081:G:A	50	100	1	0.2743
13:108493252:G:A	50	100	1	0.2743
13:108493449:A:G	50	96	0.97	0.2515
13:108493491:G:T	50	100	1	0.2745
13:108493788:T:G	50	100	1	0.28
13:108494091:G:T	50	100	1	0.2745
13:108494202:T:C	50	100	1	0.2765
13:108494573:G:A	50	100	1	0.2745
13:108494670:C:T	50	100	1	0.02415
13:108494680:C:T	50	100	1	0.3531
13:108494902:G:T	50	100	0.99	0.01543
13:108495341:C:A	50	100	0.99	0.04539
13:108495857:T:C	50	100	1	0.01543
13:108495997:G:C	50	100	0.8	0.02633
13:108496032:C:T	50	100	0.91	0.01344
13:108496112:T:C	50	96	0.99	0.3017
13:108496121:T:C	50	96	0.99	0.3019
13:108496351:A:G	50	100	1	0.3691
13:108496482:C:G	50	100	0.94	0.01743
13:108496798:G:T	50	94	0.83	0.05937
13:108496803:A:G	50	100	0.98	0.04267
13:108496926:A:G	50	98	1	0.01543
13:108496977:C:T	50	100	0.99	0.04267
13:108497052:C:G	50	100	0.99	0.2914
13:108497078:C:A	50	100	0.99	0.2914
13:108497144:T:C	50	100	0.99	0.2936
13:108497512:T:C	50	100	0.97	0.01761
13:108497555:C:T	50	100	1	0.03631
13:108497690:T:C	50	100	1	0.03631
13:108497879:G:A	50	100	0.99	0.3618
13:108498297:A:G	50	100	0.99	0.01053
13:108498311:C:G	50	100	0.99	0.3698
13:108498551:C:A	50	100	0.99	0.3622
13:108498572:T:C	50	100	1	0.01888
13:108498788:A:G	50	100	0.96	0.03631
13:108498881:C:T	50	100	0.98	0.4089
13:108499043:T:A	50	100	0.99	0.01906
13:108499074:G:T	50	100	0.99	0.01888
13:108499141:C:T	50	100	0.98	0.2451
13:108499208:C:T	50	100	0.95	0.03014
13:108499324:G:A	50	100	0.92	0.02977
13:108499433:C:A	50	98	0.95	0.3684
13:108499613:A:G	50	100	0.95	0.0423
13:108499885:G:A	50	98	0.81	0.06336
13:108500079:C:G	50	100	0.8	0.03631
13:108500125:A:G	50	100	0.9	0.05937
13:108500412:T:C	50	96	0.77	0.06935
13:108500624:T:C	50	84	0.8	0.4715
13:108500911:T:C	50	94	0.88	0.04956
13:108500984:G:A	50	78	0.7	0.281
13:108501023:T:C	50	86	0.74	0.2277
13:108501255:A:G	50	82	0.81	0.3319
13:108501293:G:A	50	96	0.74	0.04412
13:108501362:C:T	50	98	0.83	0.02723
13:108501423:T:C	50	100	0.89	0.1536
13:108501647:G:A	50	100	0.86	0.05828
13:108502439:A:C	50	100	0.92	0.1469
13:108502569:T:A	50	100	0.88	0.02887
13:108502927:G:A	50	98	0.85	0.02269
13:108503642:A:C	50	100	0.82	0.02306
13:108503954:A:G	50	100	0.97	0.2496
13:108503978:G:T	50	98	0.92	0.03849
13:108504078:G:A	50	100	0.95	0.1046
13:108504207:C:T	49	100	0.97	0.1489
13:108504342:G:A	50	100	0.91	0.02487
13:108504417:A:T	50	100	0.99	0.02977
13:108504541:C:T	50	100	0.97	0.1048
13:108504725:G:A	50	100	0.96	0.1048
13:108504787:G:A	50	100	0.99	0.2446
13:108504889:G:A	50	100	0.97	0.1048
13:108505050:C:T	50	100	0.98	0.1049
13:108505429:T:G	50	100	0.94	0.02324
13:108505764:A:T	50	100	0.98	0.1051
13:108505783:A:G	50	100	0.98	0.1258
13:108505836:C:T	50	100	0.98	0.1051
13:108505854:A:G	50	100	0.96	0.0305
13:108506170:C:T	50	100	0.98	0.1051
13:108506178:C:T	50	100	0.99	0.2433
13:108506511:G:A	50	100	0.98	0.1055
13:108506532:T:A	50	100	0.98	0.1057
13:108506534:C:T	50	100	1	0.02977
13:108507160:G:A	50	100	0.98	0.1171
13:108507579:G:T	50	100	0.99	0.1053
13:108507774:C:T	50	100	0.98	0.1051
13:108507877:C:T	50	100	0.86	0.02796
13:108508191:T:A	50	100	0.97	0.04031
13:108508490:C:A	50	100	0.98	0.1051
13:108508942:G:A	50	98	0.99	0.4241
13:108509241:T:C	50	100	0.99	0.2903
13:108509294:C:A	50	100	0.95	0.1051
13:108509358:C:G	50	100	0.96	0.1069
13:108509429:T:C	50	100	0.86	0.0167
13:108509751:A:G	50	100	0.96	0.1077
13:108510265:C:T	50	100	0.9	0.0236
13:108510412:C:T	49	93.9	0.98	0.1069
13:108510452:T:C	47	83	0.89	0.2965
13:108510556:C:G	47	100	0.93	0.02215
13:108510597:A:G	47	93.6	0.97	0.1049
13:108510720:G:A	35	94.3	0.98	0.07226
13:108510743:G:A	34	91.2	0.92	0.1068
13:108511299:C:T	49	100	0.92	0.02596
13:108513200:T:C	41	85.4	0.95	0.2522
13:108515830:C:T	30	100	0.7	0.02052
13:108515990:A:G	45	97.8	0.98	0.1458
13:108516020:A:G	47	100	0.96	0.02397
13:108516138:C:T	50	100	0.97	0.04049
13:108516244:C:T	50	96	0.99	0.1075
13:108516283:T:C	49	93.9	0.98	0.1089
13:108516337:C:T	50	100	0.99	0.3404
13:108516595:C:G	50	100	0.99	0.1077
13:108516762:G:T	50	100	0.99	0.244
13:108516768:T:C	50	100	1	0.03704
13:108517444:G:A	50	100	0.98	0.06264
13:108517499:T:C	50	100	0.99	0.1452
13:108517929:C:T	50	100	0.99	0.106
13:108518281:G:A	50	98	0.96	0.04811
13:108518599:G:T	50	100	1	0.01071
13:108518683:A:C	50	100	1	0.3526
13:108518694:C:T	50	100	0.86	0.04158
13:108518805:T:C	50	100	0.98	0.01089
13:108518806:A:G	50	100	1	0.3526
13:108518843:A:C	50	100	0.99	0.2504
13:108518965:A:C	50	100	1	0.02923
13:108519067:A:G	50	100	1	0.1454
13:108519224:G:A	50	100	1	0.2081
13:108519286:G:A	50	100	1	0.3506
13:108519309:G:A	50	100	1	0.3506
13:108519317:T:C	50	100	0.99	0.1436
13:108519325:A:C	50	100	1	0.1456
13:108519351:T:G	50	100	1	0.36
13:108519923:A:T	50	100	1	0.01071
13:108520039:C:T	50	100	1	0.3604
13:108520077:A:T	50	100	1	0.3509
13:108520094:C:T	50	100	1	0.3604
13:108520105:T:C	50	100	0.99	0.2006
13:108520230:A:G	50	98	1	0.3509
13:108520282:C:T	50	98	1	0.3509
13:108520849:T:C	50	100	1	0.01071
13:108520949:G:A	50	100	0.99	0.04067
13:108520972:A:G	50	100	1	0.2498
13:108521034:T:C	50	100	1	0.3602
13:108521110:A:G	50	100	0.99	0.1265
13:108521498:G:A	50	100	1	0.08569
13:108521617:G:A	50	100	1	0.3604
13:108521728:T:C	50	100	0.92	0.02233
13:108521739:T:C	50	100	1	0.3511
13:108521758:T:C	50	100	1	0.3511
13:108521849:G:A	50	100	1	0.3511
13:108522172:A:T	50	100	0.99	0.1049
13:108522218:C:T	50	98	1	0.3511
13:108522458:G:A	50	100	1	0.3604
13:108522684:T:G	50	100	1	0.02996
13:108522989:A:G	50	100	1	0.3511
13:108523222:C:T	50	98	0.99	0.07262
13:108523635:G:A	50	100	0.99	0.2605
13:108523675:T:C	50	100	1	0.2413
13:108524722:A:C	50	100	1	0.1527
13:108524764:G:A	50	100	1	0.02977
13:108524808:C:T	50	100	1	0.358
13:108524905:T:C	50	100	0.92	0.02342
13:108524927:T:C	50	100	1	0.3477
13:108525154:C:T	50	100	1	0.1814
13:108525703:C:G	50	98	1	0.3558
13:108525892:C:A	50	100	1	0.1997
13:108526380:A:C	50	100	1	0.3479
13:108526655:C:G	50	100	1	0.3479
13:108526678:A:C	50	100	1	0.01071
13:108526738:A:G	50	100	1	0.1825
13:108527368:C:A	50	100	1	0.063
13:108528743:C:T	47	100	0.97	0.03994
13:108528835:G:A	50	100	1	0.2133
13:108528981:T:C	50	100	1	0.144
13:108529123:C:A	50	100	1	0.09187
13:108529529:C:T	50	100	0.98	0.04085
13:108529657:A:G	50	100	1	0.2124
13:108530036:G:T	50	100	1	0.1812
13:108531580:G:A	50	100	1	0.05556
13:108531980:G:A	50	100	1	0.2369
13:108532513:G:T	50	100	1	0.3566
13:108532532:G:T	50	100	0.97	0.03377
13:108532740:A:G	50	100	0.98	0.01906
13:108533072:T:C	50	100	1	0.2215
13:108534325:A:G	50	100	1	0.203
13:108535548:A:C	50	100	0.94	0.01688
13:108535652:G:A	50	100	0.87	0.01489
13:108536684:C:T	50	100	1	0.1899
13:108536775:A:G	50	100	0.92	0.04975
13:108536798:A:G	50	100	1	0.2892
13:108537393:A:G	50	100	0.97	0.03341
13:108537591:G:A	50	100	1	0.08878
13:108537634:C:T	50	100	0.95	0.01053
13:108537835:C:T	50	100	1	0.09168
13:108538190:A:G	50	100	1	0.1438
13:108538405:T:G	50	100	1	0.08878
13:108538482:G:T	50	100	1	0.06391
13:108538662:T:C	50	100	1	0.2119
13:108538919:T:C	50	100	1	0.01325
13:108539280:C:T	50	98	1	0.01325
13:108539453:A:G	50	100	1	0.1438
13:108539614:G:A	50	100	1	0.203
13:108539657:C:T	50	100	1	0.06409
13:108540260:G:A	50	100	0.97	0.03722
13:108540429:G:T	50	100	1	0.07934
13:108540730:G:A	50	100	1	0.02977
13:108541213:A:C	50	100	1	0.2119
13:108541291:G:A	50	100	1	0.02977
13:108541361:A:G	50	100	1	0.2416
13:108541569:C:T	50	100	0.95	0.01071
13:108541822:C:T	50	100	1	0.2217
13:108541927:G:C	50	100	0.99	0.06935
13:108542285:G:A	50	100	0.99	0.06935
13:108542789:A:G	50	100	1	0.1436
13:108543321:C:T	50	100	0.99	0.2213
13:108543329:A:C	50	100	1	0.2213
13:108543472:G:A	50	100	0.96	0.0236
13:108543539:G:A	50	100	0.98	0.1118
13:108543569:G:C	49	100	1	0.2028
13:108544025:A:G	50	100	0.99	0.06935
13:108544029:C:T	50	98	1	0.1438
13:108544337:C:T	50	100	1	0.2215
13:108544387:T:A	50	100	0.99	0.2093
13:108544753:T:G	50	100	0.99	0.2215
13:108545122:C:T	50	100	1	0.08824
13:108545181:C:T	50	100	0.97	0.0236
13:108545351:G:T	50	100	0.99	0.4775
13:108545451:G:A	50	100	1	0.08533
13:108545829:C:A	50	100	0.96	0.02941
13:108546881:G:C	50	100	0.99	0.04339
13:108547128:T:C	50	100	1	0.01107
13:108547415:G:A	49	100	1	0.04248
13:108547621:A:G	50	96	0.84	0.0207
13:108548600:G:A	50	98	0.77	0.02233
13:108549468:G:A	50	100	0.99	0.02142
13:108549938:T:C	50	100	1	0.2794
13:108550196:C:T	50	100	1	0.02288
13:108550225:T:C	50	100	1	0.2269
13:108550385:G:C	50	100	1	0.1131
13:108550968:G:A	50	100	1	0.02306
13:108551023:T:C	50	100	1	0.2794
13:108551890:T:G	50	98	1	0.1133
13:108552319:T:C	50	100	1	0.07643
13:108552347:C:T	50	100	1	0.1093
13:108552576:A:G	50	100	1	0.065
13:108552635:T:C	50	100	0.95	0.01271
13:108552646:A:C	50	100	1	0.04321
13:108552655:C:T	50	100	1	0.06536
13:108552710:T:C	50	100	0.85	0.01598
13:108552831:A:C	50	100	1	0.3954
13:108552990:G:C	48	97.9	1	0.065
13:108553050:G:T	44	95.5	1	0.3666
13:108553060:C:T	48	97.9	0.92	0.04557
13:108553112:A:G	50	100	1	0.07153
13:108553237:T:C	50	100	1	0.07643
13:108553280:C:T	50	100	1	0.01144
13:108553723:A:G	50	100	1	0.02306
13:108553732:T:C	50	100	1	0.07643
13:108553778:T:G	50	100	1	0.07643
13:108553914:T:C	50	100	1	0.065
13:108553924:G:C	50	100	1	0.065
13:108554060:A:G	50	100	1	0.04975
13:108554135:A:G	50	100	1	0.065
13:108554158:G:A	50	100	1	0.07643
13:108554212:T:G	50	100	1	0.01144
13:108554260:G:C	50	100	1	0.07643
13:108554454:A:T	50	100	1	0.065
13:108554578:G:A	50	100	1	0.065
13:108554588:G:A	50	100	1	0.065
13:108554632:G:T	50	100	0.96	0.04775
13:108554828:C:T	49	100	1	0.065
13:108554846:A:T	49	100	1	0.07153
13:108554870:A:G	50	100	1	0.06518
13:108554969:A:G	50	100	1	0.08424
13:108555185:A:T	50	100	1	0.07153
13:108555196:C:A	50	100	1	0.07153
13:108555641:G:T	50	100	1	0.05773
13:108555737:C:A	50	100	0.99	0.05937
13:108555758:C:T	50	100	1	0.07516
13:108555830:T:A	50	100	1	0.104
13:108555842:T:C	50	100	1	0.1093
13:108556410:C:T	50	100	0.98	0.03649
13:108556424:A:G	50	100	0.99	0.06028
13:108556697:A:G	50	100	0.99	0.05955
13:108556842:C:T	50	100	1	0.03359
13:108557037:G:T	50	100	0.99	0.05955
13:108557038:C:T	50	100	0.99	0.05955
13:108557150:G:A	50	100	0.96	0.05955
13:108557215:T:C	50	100	0.99	0.05955
13:108557879:A:G	50	100	1	0.3671
13:108557950:T:C	50	100	0.99	0.05955
13:108558221:G:C	50	100	0.99	0.05955
13:108558266:G:A	50	100	0.78	0.02288
13:108558462:G:A	50	100	1	0.02651
13:108558530:C:T	50	100	0.99	0.05955
13:108558720:T:A	50	100	1	0.03359
13:108558807:A:G	50	98	0.85	0.0207
13:108559303:G:A	50	100	0.78	0.01162
13:108559987:G:A	50	100	1	0.05955
13:108560291:G:C	50	100	1	0.3667
13:108560546:C:T	50	100	1	0.3667
13:108560756:G:A	50	100	1	0.4263
13:108560905:T:C	50	96	0.92	0.04884
13:108561609:A:G	50	100	1	0.02288
13:108561823:T:C	50	100	1	0.05937
13:108561951:T:A	50	100	1	0.05937
13:108562035:T:G	50	100	1	0.05937
13:108562058:T:C	50	100	1	0.05937
13:108562197:C:T	50	100	1	0.295
13:108562376:T:A	50	100	1	0.05937
13:108562527:C:T	50	100	1	0.05973
13:108562541:G:A	50	100	1	0.02505
13:108562899:G:A	50	100	1	0.02869
13:108562916:T:A	50	100	1	0.02269
13:108564107:C:T	50	100	1	0.2351
13:108564210:G:T	50	96	0.75	0.03413
13:108564237:C:A	50	96	0.75	0.03395
13:108564258:T:A	50	100	1	0.02288
13:108564424:C:T	50	100	1	0.04938
13:108564429:G:A	50	100	1	0.05937
13:108564464:C:T	50	100	1	0.1578
13:108564635:G:A	50	100	1	0.02269
13:108564780:C:T	50	100	1	0.05937
13:108564813:T:G	50	98	0.9	0.08315
13:108565856:C:G	50	98	1	0.03395
13:108566328:A:G	50	100	1	0.05937
13:108566503:G:A	50	100	1	0.3658
13:108566578:G:A	50	100	1	0.3664
13:108566999:A:G	50	100	1	0.05955
13:108567047:G:A	50	100	1	0.02288
13:108567644:C:T	50	100	1	0.05919
13:108567787:A:G	50	100	1	0.05955
13:108567904:G:T	50	100	1	0.2948
13:108568019:G:A	50	100	1	0.3662
13:108568871:G:A	50	100	1	0.3666
13:108569578:G:T	50	100	1	0.3769
13:108569705:A:T	50	100	1	0.02233
13:108569981:C:T	50	100	1	0.02179
13:108570599:C:T	50	100	0.99	0.2079
13:108570626:G:A	50	100	1	0.469
13:108570852:T:C	50	100	1	0.1609
13:108570946:C:G	50	100	1	0.02251
13:108571444:T:C	50	98	1	0.1854
13:108571585:A:G	50	100	0.99	0.2135
13:108571641:G:A	50	100	0.99	0.2077
13:108571794:G:A	50	100	1	0.1578
13:108572220:T:C	50	100	1	0.04394
13:108572437:T:C	50	100	1	0.04394
13:108572530:C:T	50	100	1	0.04394
13:108572582:T:C	50	100	1	0.04394
13:108572645:T:C	50	100	1	0.04394
13:108572770:C:A	50	100	1	0.0443
13:108572926:G:A	50	100	1	0.04412
13:108573018:C:G	50	100	1	0.03486
13:108573071:G:C	50	100	1	0.0443
13:108573215:T:G	50	100	1	0.04448
13:108573276:C:T	50	100	1	0.2159
13:108573286:T:C	50	100	1	0.04412
13:108573483:A:G	50	100	1	0.04412
13:108573583:A:G	50	100	1	0.1716
13:108573690:G:A	50	100	1	0.04412
13:108574011:T:C	50	100	1	0.216
13:108574078:T:C	50	100	1	0.04448
13:108574081:G:A	50	100	1	0.0935
13:108574159:G:A	50	100	1	0.04448
13:108574183:G:T	50	100	1	0.1716
13:108574269:T:C	50	100	1	0.04466
13:108574292:T:A	50	100	1	0.1716
13:108574500:G:A	50	100	1	0.04466
13:108574505:A:G	50	100	1	0.04466
13:108574613:C:T	50	100	1	0.2166
13:108575016:C:T	50	100	1	0.04484
13:108575753:C:T	50	100	0.95	0.0167
13:108575888:A:G	50	100	1	0.04484
13:108575955:T:C	50	100	0.98	0.04484
13:108576094:C:T	50	100	0.99	0.2166
13:108576124:T:C	50	100	0.93	0.04466
13:108576138:T:C	50	100	0.96	0.04466
13:108576285:G:A	50	100	0.92	0.04466
13:108576305:T:C	50	100	1	0.1718
13:108576321:G:A	50	100	0.99	0.3312
13:108576405:T:G	50	100	1	0.1609
13:108576519:C:T	50	100	1	0.2974
13:108576556:A:G	50	100	0.81	0.01362
13:108576609:G:A	50	100	0.96	0.0443
13:108576612:T:A	50	100	0.99	0.2164
13:108576784:C:G	50	100	1	0.02197
13:108576824:C:T	50	100	1	0.2863
13:108576906:A:G	50	100	1	0.1609
13:108576945:G:C	50	100	1	0.1718
13:108576958:G:A	50	100	1	0.1718
13:108576983:A:C	50	100	0.99	0.1601
13:108576998:C:T	50	100	1	0.1718
13:108576999:G:A	50	100	0.97	0.0443
13:108577024:G:C	50	100	1	0.1718
13:108577156:T:A	50	100	1	0.2974
13:108577189:G:C	50	100	0.98	0.07571
13:108577195:T:A	50	100	1	0.02251
13:108577295:G:A	50	100	1	0.1142
13:108577306:G:A	50	100	1	0.1718
13:108577478:A:C	50	100	0.99	0.3531
13:108578721:C:G	50	100	0.98	0.03649
13:108578850:T:C	50	98	0.83	0.01725
13:108579265:A:G	50	100	1	0.04012
13:108579358:C:A	50	100	0.98	0.03649
13:108579489:A:T	50	100	1	0.2974
13:108579586:G:A	50	100	1	0.08333
13:108579837:G:A	50	100	1	0.09386
13:108580025:C:T	50	100	1	0.02633
13:108580596:G:A	50	100	0.99	0.03722
13:108580664:C:G	50	100	1	0.03649
13:108580958:T:A	50	100	1	0.03649
13:108581105:T:C	50	100	1	0.2732
13:108581140:A:T	50	98	0.76	0.0325
13:108581143:A:T	50	100	1	0.2972
13:108581834:A:G	50	100	1	0.03649
13:108582188:C:A	50	100	1	0.03649
13:108582199:C:T	50	100	1	0.03649
13:108582313:G:A	50	100	1	0.02251
13:108582390:T:C	50	100	0.99	0.1411
13:108582590:A:G	50	100	1	0.03667
13:108583018:A:G	50	100	1	0.02251
13:108583031:A:G	50	100	1	0.03649
13:108583033:A:G	50	100	1	0.03649
13:108583552:C:T	50	100	1	0.03649
13:108583669:C:T	50	100	1	0.2734
13:108583781:C:T	50	100	0.99	0.03649
13:108584078:C:A	50	100	1	0.03649
13:108584136:G:A	50	100	1	0.03649
13:108584156:G:T	50	100	0.99	0.1033
13:108584257:T:C	50	100	1	0.2732
13:108584372:C:T	50	100	1	0.1719
13:108584472:T:C	50	98	0.99	0.2333
13:108584566:C:T	50	100	1	0.03649
13:108584580:T:C	50	100	1	0.03649
13:108585080:A:G	50	100	0.98	0.2188
13:108585439:A:G	50	100	1	0.03649
13:108585606:T:C	50	98	0.88	0.05084
13:108585696:T:A	50	100	1	0.161
13:108585849:A:G	50	100	1	0.01344
13:108585906:G:A	50	100	1	0.03649
13:108586357:A:T	50	100	1	0.03649
13:108586474:G:A	50	100	1	0.02887
13:108586679:G:A	50	100	1	0.2653
13:108586727:A:T	50	100	1	0.3673
13:108587351:T:G	50	100	1	0.03649
13:108587402:G:A	50	100	1	0.03649
13:108587485:A:G	50	100	1	0.2968
13:108587594:A:G	50	100	1	0.2961
13:108587791:T:A	50	100	1	0.02251
13:108587811:G:A	50	100	1	0.03649
13:108588102:C:G	50	100	1	0.2968
13:108588107:C:T	50	100	1	0.2934
13:108588245:G:C	50	100	1	0.03649
13:108588260:C:T	50	100	1	0.03649
13:108588378:G:A	50	100	1	0.03649
13:108588646:G:A	50	100	0.99	0.08351
13:108588708:G:C	50	100	1	0.03649
13:108588746:A:G	50	100	1	0.03649
13:108588785:G:C	50	100	1	0.03649
13:108589099:C:T	50	100	1	0.03649
13:108589295:G:A	50	100	1	0.3756
13:108589343:T:C	50	100	0.99	0.2204
13:108589356:T:C	50	100	1	0.02197
13:108589444:C:T	50	100	0.99	0.02106
13:108589641:C:T	50	100	1	0.2965
13:108589693:G:A	50	100	1	0.07226
13:108589971:C:T	50	100	0.97	0.03649
13:108590070:T:C	50	100	0.96	0.03631
13:108590080:A:T	50	100	0.96	0.03631
13:108590172:A:G	50	100	0.96	0.03631
13:108590588:G:A	50	98	0.9	0.195
13:108590628:A:G	50	100	0.94	0.03649
13:108590653:G:A	50	100	0.99	0.2936
13:108590725:G:A	50	100	0.94	0.03631
13:108591057:T:C	50	100	1	0.02251
13:108591670:A:C	50	100	0.94	0.03631
13:108591928:G:A	50	100	0.98	0.2072
13:108591929:T:C	50	100	1	0.07208
13:108592078:G:A	50	100	0.98	0.3081
13:108592092:A:G	47	100	0.92	0.03649
13:108592233:G:T	50	100	0.94	0.03595
13:108592315:G:A	49	100	1	0.02469
13:108592367:G:A	48	100	0.93	0.03613
13:108592377:G:A	48	100	0.93	0.03195
13:108592429:G:A	48	97.9	0.97	0.2959
13:108592558:A:G	50	100	0.94	0.03595
13:108592625:T:A	50	100	0.92	0.05501
13:108592705:A:G	50	98	0.94	0.03595
13:108593028:G:A	50	98	0.94	0.03649
13:108593030:G:A	50	98	0.93	0.03649
13:108593077:T:C	50	100	1	0.01307
13:108593078:T:G	50	100	1	0.01307
13:108593181:A:G	50	96	0.99	0.3125
13:108593326:C:A	50	100	0.96	0.03286
13:108593480:C:T	50	98	1	0.3235
13:108593576:A:G	50	100	0.99	0.02251
13:108593779:G:A	50	100	0.98	0.03395
13:108593978:G:C	50	98	1	0.3629
13:108594088:A:G	50	98	1	0.2585
13:108594115:G:A	50	100	0.98	0.02905
13:108594183:T:C	50	98	0.98	0.04902
13:108594199:A:G	50	98	0.98	0.0472
13:108594344:T:C	50	100	1	0.2235
13:108594356:T:C	50	100	1	0.02269
13:108594360:C:T	50	100	1	0.2102
13:108594365:T:C	50	100	1	0.02269
13:108594472:C:G	50	98	1	0.3321
13:108594888:C:T	50	100	0.99	0.3233
13:108594968:A:G	50	100	0.94	0.0167
13:108595025:A:G	50	100	0.99	0.03486
13:108595195:A:C	50	100	0.92	0.01307
13:108595292:C:G	50	98	1	0.07643
13:108595533:G:C	50	100	0.99	0.02251
13:108595685:C:G	50	100	1	0.01307
13:108595686:T:C	50	100	1	0.3773
13:108595846:G:A	50	100	0.98	0.03413
13:108596463:A:G	50	100	0.87	0.01344
13:108596585:G:A	50	100	1	0.03377
13:108596613:A:G	50	100	1	0.02633
13:108596746:G:A	50	100	1	0.0305
13:108596822:A:G	50	100	1	0.02633
13:108597179:C:A	50	100	1	0.05011
13:108597770:C:T	50	98	1	0.0768
13:108597966:G:A	50	100	1	0.2337
13:108598133:G:A	50	100	1	0.3172
13:108598287:T:C	50	100	1	0.2838
13:108598322:C:G	50	98	0.98	0.08134
13:108598376:A:G	50	100	1	0.03068
13:108598708:G:A	50	100	0.97	0.05301
13:108599044:G:A	49	95.9	0.99	0.3477
13:108599106:C:T	50	100	1	0.02251
13:108599354:C:G	50	96	1	0.3479
13:108599369:G:A	49	95.9	1	0.3479
13:108599377:G:A	50	100	1	0.3762
13:108599384:G:A	50	100	1	0.3479
13:108599466:C:G	50	100	0.99	0.03867
13:108599575:C:T	50	100	1	0.0846
13:108600004:G:A	50	100	0.99	0.04285
13:108600184:G:A	50	100	0.97	0.01452
13:108600334:A:G	50	100	1	0.2747
13:108600633:C:T	50	100	1	0.297
13:108600814:C:T	50	98	1	0.2967
13:108600874:G:A	50	100	1	0.325
13:108601006:G:C	50	100	0.98	0.03813
13:108601089:G:A	50	100	1	0.02923
13:108601602:G:A	50	100	1	0.2286
13:108601666:G:C	50	100	0.98	0.03377
13:108601677:C:A	50	100	1	0.02251
13:108601929:C:T	50	100	1	0.2409
13:108601948:T:G	50	98	0.99	0.3045
13:108602012:A:T	50	100	1	0.02342
13:108602474:C:T	50	100	1	0.02251
13:108603090:T:C	50	100	1	0.2418
13:108603388:A:G	50	100	0.97	0.02251
13:108603416:A:C	50	100	0.99	0.2983
13:108603582:T:C	50	100	0.98	0.01035
13:108604242:T:A	50	100	1	0.3097
13:108604690:C:T	50	100	1	0.02179
13:108604907:T:C	50	100	1	0.07807
13:108605130:T:C	50	100	1	0.07807
13:108605186:G:A	50	100	1	0.02669
13:108605602:T:C	50	100	0.78	0.02179
13:108605878:G:C	50	100	1	0.2391
13:108606057:T:C	50	100	1	0.02215
13:108606075:G:C	50	100	0.99	0.01325
13:108606175:T:C	50	100	1	0.02179
13:108606663:C:T	50	100	0.99	0.08878
13:108606716:G:A	50	100	1	0.07807
13:108607080:G:A	50	100	0.97	0.02324
13:108607104:A:G	50	98	0.99	0.3054
13:108607239:G:A	50	100	0.99	0.1521
13:108607250:C:T	50	100	0.99	0.06681
13:108607313:C:T	50	100	1	0.07807
13:108608730:C:T	50	98	0.99	0.3428
13:108608987:A:T	50	100	1	0.02179
13:108609016:T:C	50	100	1	0.02215
13:108609039:C:T	50	96	0.92	0.05084
13:108609738:G:A	50	100	1	0.02179
13:108609743:T:G	50	100	1	0.07934
13:108609813:A:T	50	100	1	0.02179
13:108610031:C:T	50	100	0.99	0.2729
13:108610541:C:G	50	100	1	0.02342
13:108610838:A:T	50	100	0.97	0.01452
13:108611007:A:T	50	100	0.99	0.2511
13:108611325:A:G	50	100	1	0.0216
13:108611528:A:C	50	100	1	0.0216
13:108611880:C:G	50	100	1	0.02179
13:108612102:G:A	50	96	0.98	0.3203
13:108612112:G:A	50	98	0.86	0.102
13:108612134:A:G	50	100	1	0.08152
13:108612176:T:C	50	100	0.98	0.4414
13:108612291:A:G	50	100	0.86	0.02342
13:108612674:A:G	50	100	0.97	0.01071
13:108613366:C:A	50	100	0.98	0.2398
13:108614230:G:A	50	100	0.96	0.08279
13:108614268:G:A	50	100	1	0.0216
13:108614753:C:T	50	100	0.96	0.08279
13:108614801:A:T	50	100	0.99	0.1538
13:108615099:G:A	50	100	1	0.02179
13:108615118:A:G	50	98	0.98	0.2609
13:108615285:C:T	50	100	0.99	0.02687
13:108615397:T:C	50	100	1	0.02179
13:108615415:G:A	50	100	1	0.0216
13:108615535:G:A	50	100	0.98	0.02923
13:108615631:A:G	50	100	1	0.0216
13:108615637:T:C	50	100	0.98	0.3983
13:108615729:C:T	50	100	0.97	0.07135
13:108615919:A:G	50	100	0.83	0.04993
13:108616371:G:A	50	100	0.99	0.01071
13:108616654:C:T	50	100	0.94	0.04049
13:108616848:A:G	50	100	0.99	0.03431
13:108616977:A:T	50	100	1	0.01253
13:108617381:T:C	50	100	0.94	0.1638
13:108617639:A:G	50	94	0.95	0.3261
13:108617863:T:C	50	100	0.9	0.02433
13:108617893:T:A	50	94	0.7	0.01271
13:108617949:C:T	50	92	0.88	0.04103
13:108618009:A:C	50	100	0.97	0.03813
13:108618729:A:G	50	100	0.76	0.01634
13:108618730:T:C	50	100	0.88	0.01162
13:108618754:C:T	50	98	0.88	0.3328
13:108618869:C:T	50	100	0.97	0.09768
13:108619006:G:C	50	100	0.91	0.03794
13:108619707:C:G	50	100	0.96	0.02251
13:108619719:T:G	50	100	0.98	0.04739
13:108619759:C:T	50	100	1	0.04248
13:108620912:C:T	49	100	0.96	0.02215
13:108621160:G:T	50	100	1	0.04248
13:108621341:C:T	50	100	0.99	0.04448
13:108621594:G:A	50	98	0.84	0.1269
13:108622072:A:T	50	100	0.94	0.02996
13:108622379:T:C	50	98	0.81	0.02233
13:108622596:G:C	50	100	0.94	0.02996
13:108622927:T:G	50	100	0.99	0.04484
13:108623111:C:T	50	100	0.91	0.01017
13:108623459:G:C	50	100	0.9	0.1456
13:108623500:G:A	50	94	0.69	0.07407
13:108623803:G:A	50	100	0.99	0.04448
13:108623893:T:C	50	100	0.97	0.02215
13:108625071:A:G	50	100	0.9	0.1046
13:108625175:C:T	50	100	0.9	0.1048
13:108625176:G:A	50	96	0.7	0.07407
13:108625255:C:T	50	96	0.74	0.08932
13:108625526:A:T	50	96	0.88	0.4818
13:108625865:T:C	50	100	0.9	0.03086
13:108625945:A:G	50	98	0.81	0.02433
13:108626585:C:A	50	100	0.77	0.01017
13:108626729:G:A	50	100	0.83	0.01144
13:108626748:T:C	50	100	0.89	0.03776
13:108626816:T:G	50	100	0.83	0.0158
13:108626847:A:G	50	94	0.63	0.1569
13:108627003:C:G	49	95.9	0.89	0.02288
13:108627005:G:A	49	95.9	0.68	0.04466
13:108627055:A:C	50	96	0.61	0.01561
13:108627159:C:G	50	100	0.89	0.03268
13:108627256:A:G	50	98	0.89	0.07698
13:108627576:C:T	50	100	0.97	0.05483
13:108627686:G:C	50	100	0.95	0.06318
13:108627937:G:A	50	100	0.99	0.1244
13:108628160:A:G	50	100	0.99	0.1256
13:108628587:T:A	50	100	0.98	0.1743
13:108628788:T:C	50	100	1	0.01943
13:108628790:G:T	50	100	0.96	0.03268
13:108628903:T:A	50	100	0.98	0.06155
13:108629052:T:A	50	100	0.88	0.01289
13:108629220:A:G	50	100	0.97	0.2438
13:108629724:T:G	50	100	0.79	0.09423
13:108629954:T:G	50	100	0.98	0.3744
13:108630007:A:C	50	100	0.94	0.02451
13:108630112:A:T	50	100	0.99	0.2438
13:108630316:T:G	50	100	0.99	0.03268
13:108630457:G:T	50	100	0.98	0.06863
13:108630492:G:A	50	100	0.95	0.01198
13:108630533:C:T	50	100	1	0.1298
13:108630682:C:T	50	100	0.99	0.3155
13:108630770:T:C	50	100	0.99	0.1305
13:108631075:C:T	50	100	0.98	0.06863
13:108631192:C:A	50	100	0.98	0.03304
13:108631297:T:C	50	100	0.98	0.06863
13:108631301:T:C	50	98	0.99	0.2939
13:108631350:T:G	50	100	0.93	0.01834
13:108631436:T:C	50	100	0.98	0.06881
13:108631458:G:A	50	100	1	0.05828
13:108631939:G:A	50	100	0.99	0.06191
13:108632235:C:T	50	100	1	0.1298
13:108632292:G:T	50	100	1	0.1244
13:108632321:A:G	50	100	0.95	0.01543
13:108632450:G:A	50	100	1	0.13
13:108632590:A:T	50	98	0.99	0.3753
13:108632836:C:T	50	98	0.98	0.1251
13:108633018:C:A	50	100	0.92	0.02469
13:108633145:C:T	50	100	0.99	0.06191
13:108633146:G:A	50	100	1	0.05792
13:108633316:G:T	50	100	0.96	0.0138
13:108633406:G:C	50	100	0.99	0.1311
13:108633448:G:A	50	100	0.98	0.06173
13:108633508:C:T	50	100	1	0.01344
13:108633561:C:T	50	100	0.99	0.2246
13:108633595:T:C	50	100	0.99	0.386
13:108633624:T:C	50	100	0.99	0.2939
13:108633680:G:C	50	100	0.99	0.2941
13:108633733:C:A	50	100	1	0.13
13:108633849:T:G	50	100	0.99	0.2941
13:108634004:C:T	50	100	0.96	0.01416
13:108634021:C:G	50	100	1	0.13
13:108634160:C:T	50	100	1	0.03268
13:108634164:T:A	50	100	0.99	0.2941
13:108634191:A:C	50	100	0.98	0.1452
13:108634224:C:T	50	100	0.98	0.06173
13:108634373:G:A	50	100	1	0.01924
13:108634380:G:C	50	100	0.98	0.3157
13:108634563:G:A	50	100	0.99	0.1189
13:108634584:C:T	50	100	1	0.01924
13:108634722:A:G	50	96	0.98	0.2883
13:108634865:G:A	50	100	1	0.07752
13:108635235:A:C	50	100	0.99	0.157
13:108635371:A:C	50	100	1	0.1432
13:108635436:T:C	50	100	1	0.1432
13:108635526:A:C	50	100	0.99	0.03504
13:108635661:C:T	50	100	1	0.04448
13:108635719:C:T	50	100	1	0.04448
13:108636331:T:A	49	100	1	0.04448
13:108636361:T:G	49	75.5	0.66	0.1692
13:108636625:G:A	50	100	1	0.04321
13:108636658:G:A	50	100	1	0.03341
13:108636727:C:T	50	100	1	0.03504
13:108636746:T:C	50	100	1	0.03504
13:108636903:T:C	50	100	1	0.1432
13:108636997:C:T	50	100	1	0.04448
13:108637351:G:A	50	96	1	0.3735
13:108637358:A:G	50	98	1	0.1432
13:108637641:A:G	50	100	1	0.1436
13:108637719:A:G	50	100	0.96	0.0276
13:108638162:C:A	50	100	1	0.01834
13:108638387:C:A	50	100	1	0.0443
13:108638554:C:T	50	100	1	0.1436
13:108638590:G:A	50	100	0.99	0.3137
13:108638612:C:T	50	100	1	0.0659
13:108638851:A:T	50	100	1	0.0659
13:108638860:C:G	50	100	1	0.06609
13:108638988:G:A	50	100	1	0.0659
13:108638995:G:C	50	100	1	0.1102
13:108639114:T:G	50	100	1	0.1102
13:108639421:C:T	50	100	1	0.1436
13:108639456:C:T	50	100	1	0.124
13:108639457:G:A	50	100	1	0.06609
13:108639494:A:T	50	100	1	0.0443
13:108639782:G:A	50	100	1	0.03359
13:108639863:C:T	50	100	0.99	0.03377
13:108639870:G:A	50	100	0.98	0.02651
13:108639924:G:C	50	100	1	0.0443
13:108639936:G:A	50	100	1	0.03359
13:108639952:T:C	50	100	1	0.1104
13:108639992:C:T	50	100	1	0.0443
13:108640013:C:T	50	100	0.98	0.02651
13:108640014:A:G	50	100	1	0.0659
13:108640033:A:G	50	100	1	0.04321
13:108640083:G:T	50	100	1	0.02505
13:108640103:T:A	50	100	1	0.0659
13:108640151:G:C	50	100	1	0.01053
13:108640291:G:A	50	100	1	0.0659
13:108640301:C:G	50	100	1	0.1104
13:108640331:G:A	50	100	1	0.0443
13:108640344:T:C	50	100	1	0.0443
13:108640491:G:A	50	100	1	0.0659
13:108640498:T:C	50	100	1	0.0659
13:108640647:G:A	50	100	1	0.0659
13:108640677:G:A	50	100	1	0.144
13:108640702:A:T	50	100	1	0.0443
13:108640709:G:A	50	100	1	0.03377
13:108640728:T:C	50	100	1	0.0659
13:108640794:A:G	50	100	1	0.0659
13:108640935:G:A	50	100	0.92	0.02723
13:108640939:T:A	50	100	0.92	0.02723
13:108640961:C:A	50	100	0.92	0.02723
13:108640971:G:A	50	100	1	0.144
13:108641010:G:A	50	100	1	0.0659
13:108641043:C:T	50	100	1	0.0659
13:108641146:G:A	50	100	1	0.03377
13:108641149:T:G	50	100	1	0.1102
13:108641153:G:A	50	100	1	0.3709
13:108641348:C:T	50	100	1	0.0443
13:108641393:G:A	50	100	1	0.0659
13:108641394:G:A	50	100	1	0.03377
13:108641633:C:G	50	100	1	0.03377
13:108641759:C:G	50	100	1	0.04303
13:108641804:T:G	50	100	1	0.03377
13:108641941:A:C	50	100	1	0.0659
13:108642109:C:T	50	100	1	0.03395
13:108642314:A:C	50	100	1	0.06609
13:108642315:G:A	50	100	1	0.06609
13:108642516:C:T	50	98	0.99	0.04412
13:108642528:A:G	50	100	1	0.0354
13:108642570:A:T	50	98	1	0.01289
13:108642664:C:T	50	98	1	0.03976
13:108642708:G:A	50	98	1	0.08297
13:108643358:G:A	50	98	1	0.2703
13:108643587:T:G	50	100	0.9	0.01271
13:108643637:A:C	50	100	1	0.1363
13:108643692:C:A	50	100	0.99	0.0886
13:108643724:C:T	50	100	1	0.08769
13:108643860:A:G	50	100	0.98	0.02977
13:108643913:G:A	49	100	1	0.2184
13:108643970:G:A	50	100	1	0.2184
13:108644129:C:T	50	100	1	0.1699
13:108644131:G:C	50	100	1	0.04593
13:108644163:T:G	50	100	1	0.01325
13:108644298:T:C	50	100	1	0.08224
13:108644332:G:A	50	100	1	0.1242
13:108644335:T:C	50	100	1	0.04593
13:108644366:A:G	50	96	0.9	0.1779
13:108644370:A:G	46	95.7	0.69	0.06481
13:108644374:A:G	48	93.8	0.83	0.05683
13:108644378:A:G	50	100	1	0.04593
13:108644382:A:G	50	100	1	0.04593
13:108644386:A:G	50	100	1	0.04593
13:108644671:T:C	50	100	1	0.2184
13:108644718:T:C	50	100	0.64	0.03232
13:108644737:A:T	50	100	1	0.04847
13:108644832:T:C	50	100	0.97	0.04847
13:108644940:G:A	50	100	0.98	0.08769
13:108645038:A:T	50	100	1	0.04847
13:108645179:C:T	50	100	1	0.1242
13:108645232:A:G	50	100	1	0.04847
13:108645270:G:A	50	100	1	0.0354
13:108645390:C:T	50	100	0.98	0.08224
13:108645391:G:A	50	100	1	0.05592
13:108645734:G:A	50	100	1	0.124
13:108645864:G:T	50	100	0.98	0.08224
13:108645871:C:T	50	100	1	0.2184
13:108645909:C:G	50	100	1	0.1699
13:108645923:T:C	50	100	1	0.2184
13:108645967:G:C	50	100	1	0.2184
13:108646024:C:T	50	100	1	0.2184
13:108646170:C:T	50	100	1	0.2184
13:108646386:A:T	50	100	1	0.1699
13:108646536:C:T	50	100	1	0.04847
13:108646685:A:C	50	100	1	0.2188
13:108647254:C:T	50	100	1	0.1698
13:108647380:T:C	50	100	0.98	0.0817
13:108647404:A:G	50	100	0.99	0.01906
13:108647767:C:A	50	100	1	0.1698
13:108647959:T:A	50	100	1	0.04847
13:108648210:A:T	50	100	1	0.218
13:108648262:G:A	50	100	1	0.218
13:108648301:C:T	50	100	1	0.03486
13:108648410:C:G	50	100	1	0.1694
13:108648747:G:A	50	100	1	0.3722
13:108649000:T:A	50	100	0.99	0.2179
13:108649047:G:A	50	100	0.99	0.2177
13:108649203:C:A	50	100	0.83	0.01089
13:108649288:C:T	50	100	0.99	0.2177
13:108649440:C:A	50	100	0.99	0.2177
13:108649529:G:A	50	100	1	0.08188
13:108649734:A:G	50	100	1	0.08134
13:108649741:C:A	50	100	0.98	0.08152
13:108649746:G:A	50	100	1	0.04593
13:108649919:G:T	50	100	0.99	0.1692
13:108649935:T:C	50	100	0.99	0.1692
13:108649989:G:A	50	100	0.98	0.04521
13:108650269:C:A	50	100	0.97	0.08206
13:108650355:G:A	50	100	1	0.04866
13:108650498:G:A	50	100	0.99	0.1242
13:108650516:C:T	50	100	0.99	0.2177
13:108650873:T:C	50	100	0.99	0.2177
13:108651207:G:A	50	100	0.99	0.1694
13:108651253:C:G	50	100	0.96	0.03504
13:108651451:C:T	50	100	1	0.04847
13:108651462:A:G	50	100	1	0.04847
13:108651573:G:A	50	100	1	0.04847
13:108651583:T:G	50	100	0.99	0.2177
13:108651594:T:A	50	100	0.99	0.2177
13:108651940:G:A	50	100	1	0.04847
13:108652156:C:T	50	100	0.91	0.3676
13:108652158:C:T	50	100	1	0.03486
13:108652174:C:T	49	100	0.99	0.1298
13:108652177:G:A	50	100	0.79	0.01035
13:108652293:G:T	50	100	1	0.01489
13:108652312:C:T	50	100	1	0.04847
13:108652453:T:C	50	100	0.97	0.01362
13:108652568:G:C	50	100	0.99	0.08134
13:108652577:C:T	49	100	0.99	0.08134
13:108652755:A:C	50	100	0.98	0.124
13:108652981:G:T	50	100	0.99	0.08079
13:108653033:A:T	50	100	0.92	0.01924
13:108653082:C:T	50	100	0.97	0.01362
13:108653306:A:T	50	100	0.98	0.3711
13:108653646:A:G	50	100	0.98	0.08061
13:108653829:T:C	50	100	0.98	0.1242
13:108654284:G:A	49	100	0.99	0.04847
13:108654449:G:A	50	100	1	0.03522
13:108655469:C:A	50	100	0.94	0.04484
13:108656056:G:A	50	100	0.98	0.01743
13:108656258:C:T	50	100	0.95	0.02977
13:108657144:A:G	50	100	0.95	0.1973
13:108657287:C:T	50	100	0.98	0.4172
13:108657296:G:A	50	100	0.95	0.01053
13:108657335:G:A	50	100	0.94	0.01525
13:108657355:T:C	50	100	1	0.02887
13:108657362:A:C	50	100	1	0.01924
13:108657781:C:T	50	100	0.98	0.4056
13:108658117:T:C	50	100	0.92	0.01471
13:108658277:C:T	50	100	1	0.04158
13:108659015:C:T	50	100	0.97	0.04176
13:108659056:A:G	50	100	0.9	0.242
13:108659303:A:G	50	98	0.98	0.1245
13:108659317:C:T	50	100	0.96	0.04176
13:108659427:G:A	50	100	0.98	0.1776
13:108659432:C:T	50	100	0.99	0.07734
13:108659520:C:G	50	100	0.98	0.04321
13:108659731:A:G	50	100	0.76	0.01452
13:108660025:C:T	50	100	0.92	0.01652
13:108660137:A:G	50	100	0.92	0.06373
13:108660501:G:A	50	100	0.99	0.3001
13:108660572:T:C	50	100	0.99	0.01053
13:108660724:C:T	50	100	0.99	0.01416
13:108660809:A:T	50	98	0.99	0.331
13:108661093:G:A	50	100	1	0.07607
13:108662157:G:A	50	100	0.92	0.01489
13:108662358:C:T	50	100	0.99	0.2656
13:108662405:G:A	50	100	0.98	0.1471
13:108662602:T:C	50	100	0.99	0.3894
13:108662962:C:T	50	100	0.91	0.2513
13:108663355:G:A	50	100	1	0.03304
13:108663495:T:C	50	100	1	0.04339
13:108663890:C:T	50	100	1	0.01053
13:108664069:G:A	50	100	0.99	0.01507
13:108664203:C:T	50	100	1	0.04176
13:108664275:C:G	50	100	0.95	0.01053
13:108665188:C:T	50	100	0.98	0.03359
13:108665234:C:T	50	100	1	0.0345
13:108665299:G:A	50	100	1	0.04339
13:108665358:T:C	50	100	0.99	0.3925
13:108665466:C:T	50	100	1	0.01053
13:108665864:G:A	50	100	1	0.04176
13:108666025:C:T	50	100	0.9	0.02269
13:108666163:A:C	50	100	1	0.04339
13:108666344:C:T	50	100	1	0.1347
13:108666615:T:G	50	100	1	0.01489
13:108667211:A:G	50	100	1	0.03413
13:108667320:G:T	50	80	0.89	0.3805
13:108667325:T:G	50	96	0.61	0.01289
13:108667585:G:C	50	100	1	0.04176
13:108667743:C:A	50	92	0.79	0.0561
13:108668125:A:T	50	100	1	0.01489
13:108668498:T:A	50	98	1	0.3032
13:108668570:G:A	50	100	1	0.331
13:108668799:C:A	50	100	1	0.03286
13:108669009:G:A	50	100	1	0.05864
13:108669051:A:T	50	100	1	0.04176
13:108669053:A:T	50	100	1	0.04176
13:108669309:G:A	50	100	1	0.05828
13:108669375:G:A	50	100	1	0.01507
13:108669397:A:G	50	100	1	0.03286
13:108669830:A:G	50	100	1	0.04176
13:108669911:T:C	50	100	0.99	0.3923
13:108669922:G:A	50	100	0.9	0.01126
13:108669938:C:T	50	100	0.98	0.09078
13:108669956:G:A	50	100	1	0.01053
13:108669974:A:G	50	100	1	0.03431
13:108670012:G:A	50	100	0.84	0.01271
13:108670657:G:A	50	100	0.96	0.01924
13:108670708:C:T	50	100	0.85	0.01053
13:108670783:C:A	50	100	1	0.02269
13:108670804:A:G	50	100	1	0.02269
13:108670806:T:C	50	100	0.96	0.1011
13:108670911:C:T	50	100	0.84	0.01216
13:108670987:A:G	50	100	0.99	0.1251
13:108671081:G:A	50	100	1	0.1347
13:108671180:G:T	50	100	0.89	0.02796
13:108671264:C:T	50	100	1	0.3036
13:108671875:G:A	50	100	1	0.1779
13:108672017:A:T	50	100	0.99	0.1249
13:108672144:G:T	50	98	1	0.02269
13:108672741:G:A	50	100	1	0.3032
13:108672891:C:T	50	100	0.99	0.1249
13:108673131:A:G	50	100	0.99	0.1469
13:108673278:G:A	50	100	1	0.02269
13:108673358:C:T	50	100	1	0.03286
13:108673756:T:C	50	100	0.99	0.3922
13:108673761:T:A	50	100	0.96	0.1015
13:108674006:C:G	50	100	0.99	0.1469
13:108674116:A:G	50	100	0.99	0.3923
13:108674512:C:G	50	100	1	0.01997
13:108674636:T:A	50	100	1	0.02269
13:108675343:T:C	50	100	0.99	0.1253
13:108675440:C:T	50	100	0.88	0.2326
13:108675495:A:G	50	100	0.99	0.3925
13:108675590:A:G	49	100	1	0.01053
13:108675825:A:T	50	100	1	0.01997
13:108675851:G:A	50	100	0.91	0.01489
13:108676167:G:A	50	100	1	0.01053
13:108676371:G:A	49	100	0.98	0.1198
13:108676399:G:A	50	98	0.65	0.01307
13:108676658:A:G	50	100	1	0.0345
13:108676705:C:T	50	100	1	0.01416
13:108676888:C:T	50	100	0.64	0.02741
13:108677153:A:T	50	98	0.79	0.0158
13:108677447:T:A	50	100	0.98	0.03922
13:108677670:C:T	50	100	0.97	0.09931
13:108678253:A:G	50	100	1	0.02269
13:108678342:A:G	50	100	0.98	0.1058
13:108678461:G:A	50	100	0.98	0.03922
13:108678470:C:A	50	100	1	0.01452
13:108678942:A:G	50	100	1	0.01344
13:108679078:C:T	49	100	0.83	0.01271
13:108679723:T:A	50	82	0.74	0.1836
13:108679726:T:A	50	98	0.61	0.02669
13:108680025:T:G	50	100	1	0.02251
13:108680193:G:A	50	100	0.99	0.1225
13:108680629:C:T	50	100	1	0.03558
13:108680664:G:T	50	100	1	0.03558
13:108681036:G:T	50	100	0.99	0.03903
13:108681080:A:G	50	100	0.99	0.1229
13:108681348:G:T	50	98	0.9	0.09659
13:108681391:A:G	50	100	1	0.03903
13:108681401:A:C	50	96	0.96	0.3036
13:108681615:A:G	50	100	0.99	0.03903
13:108682069:G:A	50	100	1	0.03994
13:108682284:G:A	50	100	0.89	0.01471
13:108682387:C:T	50	98	0.88	0.1734
13:108682586:G:A	50	100	0.96	0.01652
13:108683326:G:A	50	100	0.87	0.09513
13:108683394:T:C	50	100	0.99	0.0394
13:108683412:G:A	50	100	0.88	0.09822
13:108683532:A:T	50	100	0.94	0.1127
13:108683551:A:C	50	98	0.76	0.0187
13:108684065:G:A	50	100	0.91	0.01471
13:108684091:G:T	50	100	0.98	0.01924
13:108684129:C:T	50	100	0.9	0.1614
13:108684137:G:A	50	100	0.96	0.03849
13:108684164:G:A	50	98	0.94	0.0955
13:108684747:A:C	50	100	0.89	0.02088
13:108684943:G:A	50	100	0.91	0.03613
13:108685054:C:A	50	100	0.9	0.2024
13:108685099:T:A	50	100	0.81	0.0158
13:108685254:C:T	50	100	0.76	0.01235
13:108685281:A:G	50	100	0.9	0.134
13:108685321:G:C	50	100	0.94	0.02324
13:108685361:T:C	50	100	0.95	0.3568
13:108685539:A:G	50	98	0.96	0.4677
13:108685624:G:A	50	98	0.93	0.3491
13:108686200:A:G	50	100	0.92	0.262
13:108686292:G:C	50	100	0.94	0.2738
13:108686479:G:A	50	100	0.76	0.01216
13:108686546:T:C	50	100	0.91	0.02088
13:108686548:T:G	50	100	0.94	0.2765
13:108686960:C:T	50	92	0.92	0.36
13:108687101:A:C	50	96	0.95	0.3847
13:108687271:G:T	50	98	0.99	0.01053
13:108687464:A:C	50	100	0.92	0.01362
13:108687538:A:G	50	92	0.93	0.4326
13:108687825:G:A	50	96	0.9	0.01107
13:108687901:G:A	50	92	0.94	0.4239
13:108687955:A:G	50	92	0.94	0.4214
13:108688181:C:T	50	98	0.72	0.01471
13:108688194:A:G	50	100	0.93	0.402
13:108688211:C:T	50	98	0.94	0.4475
13:108688617:A:C	49	100	0.98	0.03395
13:108688698:A:G	50	98	0.88	0.1447
13:108688706:A:G	50	98	0.98	0.364
13:108688719:T:C	50	100	0.99	0.0374
13:108688834:A:T	50	100	0.98	0.4038
13:108689040:A:G	50	100	0.98	0.368
13:108689093:T:A	50	100	0.98	0.1476
13:108689194:G:A	50	100	1	0.0394
13:108689268:G:A	50	100	0.98	0.4063
13:108689640:C:G	50	96	0.88	0.1589
13:108690109:C:T	49	100	0.95	0.0256
13:108690110:G:A	50	100	0.92	0.02124
13:108690778:A:C	50	94	0.97	0.1353
13:108691987:C:A	50	100	1	0.0374
13:108692173:G:A	50	98	0.92	0.1823
13:108692367:G:A	50	100	0.89	0.01616
13:108692729:A:G	50	100	1	0.0374
13:108693073:C:A	50	100	0.98	0.3976
13:108693665:C:T	50	98	0.95	0.3566
13:108693825:C:T	50	98	0.97	0.03649
13:108694297:C:A	50	100	0.8	0.01398
13:108694780:C:T	50	98	0.93	0.2041
13:108694883:C:T	50	100	0.99	0.4343
13:108694910:C:T	50	100	0.99	0.0138
13:108694996:C:T	50	98	0.99	0.03341
13:108695126:A:G	50	98	0.98	0.03649
13:108695217:A:C	50	98	0.97	0.1358
13:108695311:T:C	50	98	0.96	0.3569
13:108695698:T:C	50	100	0.91	0.02687
13:108695757:C:A	50	100	0.96	0.03177
13:108695803:C:T	50	100	0.99	0.4341
13:108696037:T:C	50	98	0.97	0.1356
13:108696327:C:A	50	100	1	0.0374
13:108696353:T:C	50	100	0.85	0.01144
13:108696571:C:T	50	100	0.91	0.02687
13:108696572:G:A	50	98	0.96	0.3569
13:108696713:G:A	50	100	1	0.0374
13:108696948:A:G	50	100	1	0.0374
13:108697057:A:T	50	100	1	0.0374
13:108697263:C:T	50	98	0.96	0.3569
13:108697620:T:C	50	96	0.96	0.3399
13:108697970:G:A	50	100	0.99	0.02578
13:108698024:C:T	50	100	0.96	0.01216
13:108698090:C:T	50	98	0.98	0.4316
13:108698159:T:C	50	100	0.61	0.01616
13:108698192:C:A	50	100	0.96	0.1512
13:108698257:G:T	50	98	0.98	0.3936
13:108698373:G:A	50	100	0.99	0.02524
13:108698426:T:C	50	96	0.97	0.4179
13:108698792:A:G	50	96	0.89	0.01979
13:108698938:T:A	50	100	0.78	0.05084
13:108699096:C:A	49	81.6	0.61	0.1589
13:108699098:A:C	48	95.8	0.7	0.1064
13:108699120:G:A	50	94	0.9	0.4989
13:108699178:T:C	50	98	0.83	0.0305
13:108699322:T:C	50	100	0.65	0.01906
13:108699323:A:G	50	94	0.92	0.4586
13:108699383:C:A	50	94	0.89	0.3164
13:108699394:T:C	50	96	0.9	0.2963
13:108699486:G:A	50	96	0.9	0.3012
13:108699553:T:G	50	96	0.9	0.2752
13:108699614:T:C	50	100	0.85	0.1106
13:108699983:G:A	50	100	0.65	0.01271
13:108700023:G:T	50	100	0.89	0.02505
13:108700024:C:T	50	100	0.89	0.02505
13:108700077:A:G	50	100	0.95	0.0207
13:108700154:G:A	50	100	0.95	0.2676
13:108700316:C:G	50	98	0.8	0.01743
13:108700319:C:T	50	96	0.96	0.2476
13:108700403:G:A	50	100	0.95	0.2476
13:108700433:G:T	50	98	0.92	0.05882
13:108700533:T:A	50	98	0.96	0.2478
13:108700546:C:T	50	100	0.95	0.0207
13:108700927:A:G	50	100	0.97	0.2456
13:108700969:G:C	50	100	0.97	0.2455
13:108701114:G:A	50	98	0.98	0.2064
13:108701604:T:C	50	100	0.98	0.2347
13:108701751:A:G	50	100	0.99	0.1839
13:108701828:G:A	50	100	0.99	0.1839
13:108701864:A:C	50	100	0.99	0.1839
13:108701874:C:A	50	96	0.98	0.1485
13:108702531:T:C	50	100	0.99	0.1841
13:108702552:A:T	50	100	0.99	0.183
13:108703207:T:G	50	100	0.99	0.1839
13:108703222:G:A	50	98	0.87	0.08715
13:108703588:C:T	50	96	0.92	0.382
13:108703644:A:G	50	100	0.99	0.1841
13:108703742:C:A	50	100	0.99	0.1839
13:108703919:T:A	50	100	0.98	0.04067
13:108704048:A:C	50	94	0.85	0.1529
13:108704049:C:T	50	94	0.85	0.1529
13:108704397:T:C	50	100	1	0.1837
13:108704502:A:C	50	100	1	0.1837
13:108704654:G:A	50	100	0.9	0.0138
13:108704697:A:G	50	100	0.97	0.04067
13:108704949:A:C	50	94	0.97	0.2338
13:108705272:T:C	50	100	0.99	0.1983
13:108705330:C:G	50	100	0.99	0.1981
13:108705488:A:G	50	100	0.65	0.01253
13:108705772:A:C	50	100	0.99	0.1979
13:108705965:A:G	50	100	0.99	0.2023
13:108705982:C:T	50	96	0.97	0.15310000000000001
13:108706035:A:C	50	100	0.99	0.2023
13:108706057:T:A	50	100	0.98	0.2024
13:108706113:G:A	50	100	0.99	0.2023
13:108706264:C:T	50	100	0.96	0.2585
13:108706278:A:G	50	100	0.99	0.2026
13:108706313:G:A	50	98	0.9	0.01634
13:108706342:G:T	50	100	0.99	0.2023
13:108706659:G:A	50	100	0.98	0.1745
13:108706814:G:C	50	98	0.98	0.203
13:108707060:G:A	50	100	0.92	0.02233
13:108707142:A:C	50	98	0.9	0.01652
13:108707301:A:G	50	100	0.8	0.02088
13:108707342:C:T	50	100	0.79	0.02233
13:108707343:G:A	50	98	0.79	0.06245
13:108707444:T:A	50	90	0.83	0.3934
13:108707486:T:C	50	88	0.83	0.4777
13:108707809:T:G	50	100	0.85	0.01906
13:108707976:G:A	50	98	0.72	0.02633
13:108707985:T:G	50	90	0.73	0.2369
13:108708096:G:A	50	98	0.72	0.02524
13:108708511:C:G	50	92	0.67	0.195
13:108708551:G:A	50	76	0.8	0.3785
13:108708561:T:G	50	90	0.77	0.3272
13:108708715:G:T	50	96	0.81	0.04575
13:108708724:A:T	50	100	0.85	0.02124
13:108708844:T:C	50	90	0.81	0.4895
13:108708997:C:T	50	86	0.77	0.451
13:108709087:G:A	50	98	0.8	0.2162
13:108710327:T:A	50	100	0.95	0.3215
13:108710340:G:C	50	100	0.95	0.3217
13:108710849:T:C	50	98	0.78	0.01053
13:108710866:A:C	50	98	0.78	0.01035
13:108711002:A:G	50	100	0.96	0.03631
13:108711073:T:G	50	96	0.92	0.3515
13:108711075:T:G	50	100	0.88	0.05084
13:108711086:G:A	50	100	0.97	0.3208
13:108711102:T:C	50	100	0.99	0.01144
13:108711108:G:A	50	100	0.97	0.321
13:108711137:C:T	50	100	0.8	0.02869
13:108711718:T:G	50	100	0.96	0.1026
13:108711798:A:G	50	100	0.96	0.03667
13:108711969:A:G	50	98	0.95	0.3535
13:108712000:C:T	50	100	0.97	0.2834
13:108712198:T:C	50	100	0.96	0.03994
13:108712329:G:C	50	100	0.97	0.03686
13:108712339:T:C	50	96	0.95	0.3544
13:108712374:A:C	50	98	0.94	0.3224
13:108712827:T:C	50	98	0.95	0.01688
13:108712910:G:C	50	100	0.66	0.01035
13:108713068:A:T	50	100	0.96	0.2605
13:108713215:A:G	50	100	1	0.01053
13:108713518:T:A	50	100	0.97	0.03686
13:108714080:A:G	50	94	0.92	0.01688
13:108714088:A:G	50	92	0.9	0.01707
13:108714096:G:A	50	98	0.94	0.05919
13:108714103:C:G	50	98	0.95	0.05192
13:108714117:T:C	50	100	0.95	0.01071
13:108714125:C:T	50	100	0.96	0.05465
13:108714209:T:C	50	100	0.96	0.01707
13:108714217:A:G	50	98	0.94	0.01634
13:108714220:G:T	50	98	0.96	0.01634
13:108714345:G:A	50	98	0.92	0.356
13:108714346:T:C	50	98	0.93	0.04575
13:108714621:T:G	50	96	0.84	0.02723
13:108714623:G:T	50	94	0.9	0.3277
13:108715007:G:A	50	100	1	0.01525
13:108715190:C:T	50	100	0.95	0.313
13:108715211:C:T	50	98	0.97	0.3039
13:108715297:C:T	50	98	0.95	0.2377
13:108715490:T:C	50	100	1	0.01289
13:108715913:G:A	50	96	0.93	0.236
13:108716270:A:G	50	100	1	0.01053
13:108717120:C:T	50	100	0.96	0.1921
13:108717209:A:G	50	100	1	0.01053
13:108717498:T:C	50	98	0.97	0.3381
13:108718027:G:T	50	98	0.88	0.02959
13:108718108:T:G	50	98	0.97	0.3313
13:108718667:G:T	50	98	0.97	0.3204
13:108718795:A:C	50	98	0.97	0.3212
13:108719834:A:G	50	100	0.96	0.0837
13:108719842:C:T	50	98	0.96	0.3513
13:108719843:G:A	50	98	0.88	0.03958
13:108720279:G:A	50	100	0.87	0.01816
13:108720477:C:T	50	100	0.98	0.03976
13:108720615:G:A	50	94	0.96	0.2346
13:108720760:T:C	50	100	0.98	0.2861
13:108720912:A:G	50	100	1	0.04012
13:108721108:G:T	50	100	1	0.05265
13:108721234:C:G	50	100	0.98	0.4454
13:108721241:C:G	50	98	0.97	0.04521
13:108721243:A:G	50	100	0.98	0.4452
13:108721256:G:A	50	100	0.98	0.3586
13:108721299:G:A	50	100	0.98	0.4452
13:108721571:A:C	50	100	0.98	0.4564
13:108721832:C:G	50	98	0.98	0.01652
13:108722305:T:G	50	100	0.98	0.4083
13:108722608:C:T	50	94	0.86	0.05701
13:108722954:G:A	50	100	0.99	0.2821
13:108722990:A:G	50	100	0.98	0.2979
13:108723068:A:T	50	100	0.99	0.2827
13:108723600:C:T	50	100	0.97	0.03885
13:108723849:C:A	50	100	0.99	0.3339
13:108724380:C:T	50	100	1	0.2983
13:108724416:A:G	50	100	1	0.04085
13:108724431:T:C	50	100	1	0.2983
13:108724548:G:C	50	100	1	0.2834
13:108724645:C:T	50	100	0.98	0.2905
13:108724691:A:C	50	100	1	0.2983
13:108724717:G:A	50	100	1	0.2881
13:108724879:G:A	50	100	1	0.2983
13:108725049:T:G	50	100	1	0.2983
13:108725337:C:A	50	100	1	0.01471
13:108725408:C:T	50	100	1	0.2983
13:108725417:T:C	50	100	1	0.2985
13:108725482:G:T	50	98	0.99	0.01652
13:108725606:A:G	50	98	1	0.2429
13:108725691:A:T	50	100	1	0.2983
13:108725696:T:C	50	100	1	0.2983
13:108725723:G:A	50	100	0.99	0.2928
13:108725978:C:G	50	100	1	0.01216
13:108726073:T:C	50	100	1	0.2981
13:108726082:G:T	50	98	1	0.2979
13:108726345:T:C	50	98	0.99	0.2878
13:108726353:G:A	50	98	1	0.293
13:108726538:A:G	50	100	1	0.2829
13:108726561:A:T	50	96	0.98	0.3233
13:108726658:G:A	50	100	1	0.2829
13:108726960:G:A	50	100	1	0.01017
13:108727198:T:C	50	100	1	0.04085
13:108727728:T:C	50	98	0.99	0.01652
13:108728328:G:T	50	100	1	0.01035
13:108728332:T:C	50	100	1	0.04067
13:108728378:A:C	50	100	1	0.3353
13:108728442:C:T	50	100	1	0.01035
13:108728446:C:A	50	100	1	0.08442
13:108728522:C:G	50	100	1	0.04067
13:108728660:T:C	50	100	1	0.2391
13:108728859:C:A	50	100	1	0.2135
13:108728904:T:C	50	100	1	0.01906
13:108729129:T:C	50	100	1	0.04067
13:108729217:G:A	50	100	0.99	0.09205
13:108729287:C:G	50	98	0.87	0.02941
13:108729362:G:T	50	100	1	0.01906
13:108729627:C:T	50	100	1	0.04176
13:108729771:A:C	50	100	0.99	0.293
13:108729853:G:A	50	100	1	0.03068
13:108730100:C:T	50	98	1	0.01144
13:108731091:G:A	50	100	0.99	0.08624
13:108731136:G:A	50	100	0.87	0.01906
13:108731293:A:C	50	100	1	0.1206
13:108731376:T:C	50	100	1	0.04067
13:108731443:T:C	50	100	1	0.03322
13:108731538:A:G	50	100	1	0.01489
13:108731820:C:T	50	98	0.98	0.3299
13:108732247:G:A	50	100	1	0.0167
13:108732421:G:A	50	100	1	0.04067
13:108732453:G:A	50	100	1	0.04085
13:108733097:T:G	50	100	1	0.04593
13:108733372:G:A	50	98	1	0.3304
13:108733684:C:T	50	98	0.99	0.3005
13:108733701:A:G	50	100	0.99	0.0305
13:108733947:C:T	50	100	1	0.01235
13:108734251:C:A	50	100	1	0.01216
13:108734337:T:C	50	100	1	0.04049
13:108734664:G:A	50	100	1	0.04448
13:108734737:T:C	50	100	1	0.03014
13:108734785:T:A	50	100	1	0.1256
13:108734846:G:T	50	100	1	0.01053
13:108735085:G:T	50	98	1	0.09985
13:108735191:A:C	50	98	1	0.04049
13:108735257:C:T	50	100	1	0.04466
13:108735666:T:G	48	87.5	1	0.0187
13:108735703:C:T	49	100	0.99	0.01053
13:108735829:A:G	50	100	1	0.2322
13:108736241:C:T	50	100	1	0.04448
13:108736409:C:T	50	100	1	0.04049
13:108736623:C:T	50	100	0.99	0.04466
13:108736760:T:G	50	100	1	0.2493
13:108736768:T:C	50	100	1	0.2493
13:108737122:C:A	50	100	1	0.2894
13:108737155:A:C	50	100	0.68	0.01253
13:108737186:G:C	50	100	0.93	0.01797
13:108737401:G:A	50	100	1	0.01216
13:108737517:A:T	50	100	1	0.2894
13:108737915:T:C	50	100	0.96	0.0216
13:108738167:C:T	50	100	1	0.04466
13:108738192:T:G	50	100	1	0.3295
13:108738408:G:C	50	100	1	0.2896
13:108738534:G:A	50	100	0.96	0.01144
13:108738543:T:A	50	100	0.98	0.01053
13:108738713:A:G	50	100	1	0.1921
13:108738985:T:G	50	100	1	0.01834
13:108738994:A:C	50	100	1	0.01489
13:108739028:C:G	50	100	0.98	0.01053
13:108739171:T:C	50	100	1	0.2894
13:108739262:C:A	50	100	1	0.3755
13:108739300:T:C	50	100	1	0.2894
13:108739323:G:A	50	100	1	0.2605
13:108739361:A:C	50	100	1	0.2894
13:108739497:G:A	50	100	1	0.04521
13:108740044:T:G	50	100	1	0.04049
13:108740547:T:C	50	100	1	0.2896
13:108740631:G:A	50	100	0.94	0.01053
13:108741020:G:A	50	100	0.98	0.02251
13:108741177:C:T	50	100	0.94	0.01053
13:108741229:G:A	50	98	0.96	0.01525
13:108741280:C:T	50	98	0.99	0.2324
13:108741311:C:G	50	100	0.76	0.02033
13:108741338:G:A	50	100	0.98	0.01707
13:108741512:G:A	50	100	1	0.04484
13:108741599:A:G	50	100	1	0.04103
13:108741725:T:C	50	100	0.95	0.01525
13:108741937:C:T	50	100	1	0.01852
13:108742026:C:T	50	100	0.98	0.01707
13:108742062:G:A	50	100	1	0.04484
13:108742774:A:G	50	100	0.92	0.01053
13:108743222:C:T	50	100	1	0.04049
13:108743420:G:A	50	96	0.85	0.05664
13:108744079:C:T	50	100	0.9	0.01053
13:108744821:G:C	50	100	0.99	0.4837
13:108744973:C:G	50	100	0.99	0.4837
13:108745367:C:T	50	100	0.99	0.488
13:108745554:C:T	50	100	1	0.1178
13:108745690:A:T	50	100	0.64	0.01198
13:108745868:C:G	50	100	1	0.04158
13:108745881:G:A	50	100	1	0.04321
13:108746062:A:G	50	100	1	0.01834
13:108746083:C:G	50	100	0.98	0.1979
13:108746142:G:A	50	100	1	0.04321
13:108746386:T:C	50	100	0.99	0.1592
13:108746510:G:A	50	98	1	0.4857
13:108746547:G:A	50	100	0.98	0.2233
13:108746571:G:T	50	98	1	0.4292
13:108746829:C:A	50	100	1	0.4858
13:108746989:A:G	50	100	1	0.429
13:108747275:C:T	50	100	0.9	0.01126
13:108747289:G:T	50	100	1	0.04176
13:108747349:G:A	50	100	0.98	0.1977
13:108747489:T:C	50	100	0.98	0.01616
13:108747528:A:G	50	100	1	0.486
13:108747542:G:A	50	100	1	0.486
13:108747729:A:C	50	100	1	0.01834
13:108747768:C:T	50	100	1	0.486
13:108747815:G:A	50	100	1	0.4288
13:108747902:C:A	50	100	1	0.486
13:108747924:C:T	50	100	1	0.04158
13:108748262:G:A	50	100	0.95	0.01816
13:108748410:T:C	50	100	1	0.01471
13:108748557:C:T	50	100	0.9	0.01126
13:108748769:G:C	50	98	1	0.4864
13:108748858:A:G	50	100	1	0.1204
13:108748906:C:T	50	98	1	0.4866
13:108748929:G:A	50	100	1	0.4867
13:108749014:T:A	50	100	1	0.2907
13:108749023:A:G	50	98	1	0.4869
13:108749209:A:T	50	100	1	0.4717
13:108749237:G:A	50	100	1	0.4867
13:108749244:A:T	50	100	1	0.4717
13:108749275:G:C	50	100	0.99	0.4294
13:108749389:G:A	50	100	1	0.4867
13:108749407:G:A	50	100	0.84	0.01126
13:108749526:G:A	50	100	1	0.04139
13:108749574:G:A	50	100	1	0.4875
13:108749580:T:C	50	100	1	0.4875
13:108749608:G:A	50	100	1	0.4875
13:108749789:G:A	50	100	0.98	0.0158
13:108750170:C:T	50	100	1	0.01816
13:108750213:A:G	50	100	1	0.04303
13:108750444:A:T	50	100	1	0.01707
13:108750537:G:C	50	100	0.99	0.1937
13:108750628:A:G	50	100	1	0.04303
13:108750647:A:G	50	100	1	0.4374
13:108750668:G:A	50	100	1	0.4804
13:108750793:C:T	50	100	1	0.4804
13:108750796:G:A	50	100	1	0.4804
13:108750934:C:T	50	100	0.97	0.01688
13:108751143:C:G	50	100	1	0.4779
13:108751267:A:T	50	100	1	0.4777
13:108751277:T:A	50	100	1	0.4804
13:108751368:A:G	50	100	1	0.04212
13:108751375:C:T	50	100	1	0.04085
13:108751501:A:G	50	100	0.9	0.01144
13:108751585:G:C	50	100	1	0.4775
13:108751648:G:C	50	100	1	0.437
13:108751784:G:C	50	100	1	0.04212
13:108752072:A:T	50	100	1	0.0423
13:108752163:A:C	50	100	1	0.0423
13:108752175:A:G	50	100	1	0.0423
13:108752466:C:T	50	100	0.99	0.2284
13:108752544:G:T	50	100	0.99	0.04212
13:108752664:C:T	50	100	0.98	0.04285
13:108752878:G:T	49	100	0.98	0.04757
13:108753258:G:A	50	90	0.86	0.15
13:108753395:A:C	48	85.4	0.93	0.09967
13:108753445:C:T	50	98	0.82	0.01198
13:108753726:A:C	50	100	0.99	0.01543
13:108753898:G:C	50	100	0.99	0.04503
13:108753904:C:T	50	100	1	0.01253
13:108754068:A:G	50	100	1	0.1859
13:108754257:A:T	49	98	1	0.1861
13:108754297:T:C	50	100	1	0.122
13:108754303:G:A	50	98	0.97	0.4933
13:108754307:G:A	50	100	0.95	0.03885
13:108754458:T:C	50	100	1	0.122
13:108754499:T:C	50	100	1	0.04884
13:108754515:C:T	50	100	1	0.122
13:108754716:A:T	50	100	1	0.04884
13:108754749:T:C	50	100	0.96	0.03903
13:108754820:T:C	50	100	1	0.01525
13:108754961:G:T	50	100	0.98	0.1245
13:108755028:G:T	50	100	1	0.122
13:108755392:G:T	50	100	0.99	0.04884
13:108755509:T:A	50	100	1	0.1863
13:108755626:G:A	50	98	0.98	0.1937
13:108755728:A:G	50	100	1	0.04902
13:108755819:A:G	50	100	1	0.122
13:108755823:T:G	50	100	1	0.1993
13:108755846:G:A	50	100	1	0.04884
13:108755941:T:G	50	100	1	0.118
13:108756100:G:T	50	100	0.96	0.03903
13:108756364:A:G	50	100	0.95	0.0167
13:108756367:G:A	50	100	1	0.1222
13:108756706:C:A	50	100	0.84	0.0167
13:108756990:G:A	50	98	0.98	0.2598
13:108757482:G:T	50	96	0.97	0.3281
13:108757490:T:A	50	100	0.98	0.4829
13:108757537:G:C	50	100	0.99	0.1407
13:108757649:G:T	50	98	0.98	0.05102
13:108757654:A:G	50	100	0.98	0.05102
13:108757748:C:T	50	100	0.98	0.0512
13:108757827:G:A	50	100	0.79	0.01362
13:108757988:C:T	50	100	0.99	0.1905
13:108758025:A:G	50	100	0.99	0.1258
13:108758161:C:T	50	100	0.99	0.1905
13:108758172:T:C	50	100	0.99	0.1905
13:108758585:T:C	50	98	0.98	0.4973
13:108758632:G:T	50	100	0.88	0.01162
13:108758921:T:G	50	100	0.95	0.03722
13:108759257:A:T	50	100	0.86	0.03359
13:108759419:T:C	50	100	1	0.1265
13:108759433:C:T	50	100	1	0.1265
13:108759544:G:A	50	100	0.82	0.01017
13:108759588:G:A	50	98	0.98	0.1002
13:108759592:T:C	50	98	0.98	0.1004
13:108759596:C:T	50	98	0.98	0.1004
13:108759604:G:A	50	100	0.95	0.03849
13:108759657:T:C	50	100	0.91	0.02687
13:108759678:A:G	50	94	0.84	0.05628
13:108759682:G:A	49	93.9	0.84	0.05428
13:108759684:G:A	50	94	0.84	0.05392
13:108759686:G:T	50	94	0.83	0.05519
13:108759691:G:T	50	100	0.72	0.01144
13:108759694:G:A	50	94	0.84	0.05428
13:108759698:A:G	50	94	0.84	0.05392
13:108759714:C:G	50	100	0.99	0.1672
13:108759722:A:G	50	98	0.92	0.2006
13:108759753:G:A	50	100	0.94	0.03849
13:108759769:G:A	50	100	0.98	0.2148
13:108759774:C:T	50	100	0.98	0.2148
13:108759777:G:A	50	100	0.98	0.2159
13:108759964:T:G	50	100	0.94	0.01053
13:108760291:G:A	50	100	0.99	0.4443
13:108760356:A:G	50	100	0.99	0.4497
13:108760476:T:G	50	100	0.93	0.01507
13:108760615:A:C	50	100	0.98	0.04012
13:108760802:G:A	50	100	0.99	0.4744
13:108760961:T:C	50	100	0.93	0.02433
13:108761018:T:G	50	100	0.99	0.4357
13:108761070:T:A	50	100	0.99	0.4357
13:108761080:G:A	50	100	0.99	0.195
13:108761153:A:G	50	100	0.99	0.4357
13:108761232:G:A	50	100	1	0.04866
13:108761274:T:C	50	100	0.99	0.4319
13:108761300:C:A	50	100	0.99	0.4357
13:108761301:G:A	50	100	0.99	0.04012
13:108761395:T:C	50	100	0.99	0.1509
13:108761398:T:G	50	100	0.99	0.4357
13:108761449:G:T	50	100	0.99	0.1507
13:108761548:T:A	50	100	0.99	0.4357
13:108761581:C:T	50	100	0.99	0.1952
13:108761637:C:T	50	100	0.88	0.01035
13:108761681:G:A	50	100	0.99	0.04031
13:108762064:A:G	50	100	1	0.4361
13:108762097:T:G	50	100	0.98	0.03958
13:108762217:A:G	50	100	1	0.04031
13:108762220:A:G	50	100	0.99	0.1565
13:108762236:G:A	50	100	0.99	0.4359
13:108762306:T:C	50	100	1	0.4731
13:108762714:C:T	50	100	1	0.4766
13:108762732:G:A	50	100	1	0.4766
13:108762813:G:A	50	100	1	0.4766
13:108762832:G:A	50	100	1	0.0285
13:108762840:C:T	50	100	1	0.4766
13:108762895:C:T	50	100	1	0.4766
13:108763329:G:A	50	100	1	0.4746
13:108763410:G:A	50	100	1	0.4143
13:108764255:A:T	50	100	0.99	0.1683
13:108764470:A:G	50	100	1	0.1496
13:108765123:T:C	50	100	0.98	0.03958
13:108765195:A:G	50	100	1	0.4348
13:108765322:A:T	50	100	1	0.4348
13:108765816:G:A	50	100	0.99	0.08914
13:108765929:A:G	50	100	0.99	0.08914
13:108766006:A:T	50	100	0.99	0.08914
13:108766309:T:C	50	100	0.99	0.08914
13:108766327:T:C	50	100	1	0.4348
13:108766510:A:G	50	100	0.99	0.08914
13:108766631:C:T	50	100	0.98	0.03958
13:108766642:C:T	50	100	1	0.03649
13:108766811:G:T	50	100	1	0.3506
13:108767046:T:G	50	100	0.99	0.08951
13:108767055:T:A	50	100	0.99	0.08932
13:108767083:T:G	50	100	0.99	0.08932
13:108767142:G:A	50	100	0.99	0.08932
13:108767271:A:T	50	100	1	0.4967
13:108767317:C:T	50	100	1	0.08932
13:108767440:G:A	50	100	1	0.08932
13:108767467:A:G	50	100	1	0.08932
13:108767490:T:G	50	100	1	0.2322
13:108768054:G:A	50	100	1	0.02723
13:108768064:G:A	50	100	1	0.4755
13:108768108:C:A	50	100	1	0.3504
13:108768207:C:T	50	100	1	0.4755
13:108768660:C:T	50	100	1	0.4755
13:108768716:T:A	50	100	0.99	0.1661
13:108768788:A:G	50	100	1	0.4742
13:108768874:A:C	50	100	1	0.4134
13:108768882:A:C	50	100	1	0.4755
13:108768907:C:G	50	100	0.99	0.1681
13:108769301:G:A	50	100	1	0.4757
13:108769700:T:C	50	100	1	0.01489
13:108769778:A:C	50	100	0.99	0.3495
13:108770741:G:A	50	100	1	0.3479
13:108770948:G:A	50	100	1	0.112
13:108771049:G:A	50	98	0.97	0.03885
13:108771182:T:C	49	100	1	0.0276
13:108771357:C:T	50	100	1	0.04902
13:108771540:T:A	50	100	1	0.419
13:108772027:T:C	50	100	1	0.1122
13:108772389:A:G	50	100	1	0.04031
13:108772592:A:G	48	100	0.97	0.04956
13:108772680:T:C	50	100	1	0.1122
13:108772947:G:T	50	100	1	0.3558
13:108773098:G:A	50	100	1	0.4495
13:108773169:A:T	50	100	1	0.453
13:108773410:C:T	50	100	1	0.3562
13:108773558:T:C	50	100	1	0.3562
13:108773644:A:G	50	100	0.99	0.4962
13:108773657:T:C	50	100	1	0.4976
13:108773744:G:C	50	100	1	0.3562
13:108773817:G:A	50	100	1	0.4188
13:108773846:C:A	50	100	1	0.1924
13:108773859:T:C	50	100	1	0.435
13:108773883:T:A	50	100	1	0.1534
13:108774145:G:A	50	100	1	0.4072
13:108774568:G:A	50	100	1	0.02705
13:108774610:A:G	50	100	1	0.274
13:108774841:T:C	50	100	1	0.01107
13:108775022:C:G	50	100	1	0.1549
13:108775102:C:T	50	100	1	0.3578
13:108775198:T:C	50	100	1	0.04031
13:108775642:T:C	50	100	1	0.4001
13:108775761:G:A	50	98	1	0.1427
13:108776482:T:C	50	100	1	0.4495
13:108776630:G:A	50	100	1	0.07825
13:108776764:C:T	50	100	1	0.05102
13:108776782:G:A	50	100	1	0.1427
13:108776849:G:A	50	100	1	0.04031
13:108776872:G:A	50	100	1	0.3578
13:108776899:C:T	50	100	1	0.04049
13:108777555:A:T	50	100	1	0.3595
13:108777979:G:A	50	100	1	0.3595
13:108778079:C:T	50	100	1	0.3595
13:108778084:G:C	50	100	1	0.3595
13:108778214:C:A	50	100	1	0.3593
13:108778260:A:T	50	100	1	0.3595
13:108778343:G:A	50	100	1	0.3595
13:108778447:C:T	50	100	1	0.3595
13:108778448:G:A	50	100	1	0.06409
13:108778541:C:T	50	100	1	0.2001
13:108778574:G:A	50	100	1	0.3595
13:108778575:C:T	50	100	1	0.3595
13:108778632:T:A	50	100	1	0.4221
13:108778634:T:A	50	100	1	0.3593
13:108778731:T:C	50	100	1	0.04956
13:108778776:A:G	50	100	1	0.3595
13:108778847:A:G	50	98	1	0.3419
13:108779005:G:A	50	100	1	0.3597
13:108779017:G:A	50	98	1	0.3597
13:108779039:A:G	50	100	1	0.3597
13:108779166:A:G	50	100	1	0.3597
13:108779269:G:C	50	100	1	0.04031
13:108779270:T:G	50	100	1	0.3597
13:108779452:T:C	50	100	1	0.3597
13:108779464:T:C	50	100	1	0.0492
13:108779568:C:T	50	100	1	0.3597
13:108779879:A:G	50	100	0.98	0.0118
13:108779880:G:C	50	100	1	0.01997
13:108779980:C:A	50	100	0.9	0.02469
13:108780135:T:G	50	100	1	0.3598
13:108780146:G:A	50	98	0.94	0.1338
13:108780389:C:T	50	100	1	0.3598
13:108780560:T:C	50	100	1	0.3598
13:108780578:A:G	50	100	1	0.36
13:108780593:G:T	49	100	1	0.3598
13:108780594:G:A	50	100	0.93	0.01997
13:108780961:G:A	50	100	1	0.2124
13:108781148:C:G	50	100	1	0.2573
13:108781513:G:A	50	100	1	0.3598
13:108781530:G:A	50	100	1	0.3598
13:108781729:C:G	50	100	1	0.3604
13:108781741:A:G	50	100	1	0.04956
13:108781918:C:G	50	100	1	0.4602
13:108781928:G:A	50	100	1	0.01107
13:108782239:G:C	50	100	1	0.2262
13:108782441:T:A	50	100	1	0.3604
13:108782512:A:G	50	100	1	0.3604
13:108782700:C:T	50	100	1	0.4011
13:108782771:T:C	50	100	1	0.1556
13:108783002:C:A	50	100	1	0.1556
13:108783053:T:C	50	100	1	0.3604
13:108783128:A:G	50	100	1	0.1492
13:108783363:T:C	50	100	1	0.3604
13:108783878:C:T	50	100	1	0.0256
13:108783884:T:C	50	100	1	0.3602
13:108783909:C:G	50	100	1	0.226
13:108783941:G:A	50	98	0.99	0.3609
13:108784094:G:A	49	100	1	0.2004
13:108784133:G:A	50	100	1	0.3611
13:108784139:G:A	50	98	0.88	0.0216
13:108784243:C:G	50	100	1	0.04956
13:108784273:T:C	50	100	1	0.3602
13:108784290:T:C	50	100	1	0.3602
13:108784708:A:G	50	100	1	0.3602
13:108785462:A:G	50	100	1	0.04031
13:108785562:T:C	50	100	1	0.0256
13:108785575:C:T	50	100	0.95	0.1509
13:108785736:T:A	50	100	1	0.04031
13:108786358:T:G	50	100	1	0.02342
13:108786390:A:C	50	100	1	0.3615
13:108786619:T:A	50	100	1	0.3295
13:108786702:T:C	50	100	0.99	0.309
13:108786707:T:G	50	100	1	0.08206
13:108786777:G:T	50	100	1	0.2175
13:108786807:A:G	50	100	1	0.1077
13:108786884:C:T	50	100	1	0.1117
13:108786925:A:G	50	100	1	0.1073
13:108787008:C:T	50	100	1	0.3295
13:108787248:A:G	50	100	1	0.02542
13:108787313:G:A	50	100	1	0.3295
13:108787444:G:T	50	100	1	0.04031
13:108787817:C:T	50	100	1	0.2177
13:108788524:A:G	50	100	1	0.1995
13:108788885:C:T	50	100	1	0.02342
13:108788924:A:G	50	100	1	0.01961
13:108789087:C:T	50	100	1	0.4802
13:108789112:G:A	50	100	1	0.1997
13:108789402:G:A	50	100	1	0.4798
13:108789556:A:G	50	100	1	0.4795
13:108789601:C:G	50	100	1	0.4798
13:108789609:A:G	50	100	1	0.4797
13:108790033:C:A	50	100	0.99	0.04975
13:108790261:G:A	50	100	0.88	0.01071
13:108790794:G:A	50	100	0.98	0.1581
13:108790803:A:T	50	100	0.99	0.3624
13:108791177:T:C	50	100	0.99	0.4795
13:108791367:C:A	50	100	0.85	0.01943
13:108791458:T:G	50	100	1	0.1118
13:108792101:G:A	50	100	1	0.1118
13:108792238:C:T	49	100	0.84	0.02778
13:108792239:G:A	50	100	0.98	0.1418
13:108792545:C:T	50	100	0.99	0.3676
13:108792557:G:A	50	100	0.97	0.01162
13:108792990:T:C	50	96	0.99	0.3591
13:108793050:G:A	50	98	0.99	0.3595
13:108793298:A:C	50	90	0.96	0.4924
13:108793306:C:A	50	100	0.91	0.0236
13:108793317:A:G	50	100	0.99	0.04031
13:108794318:G:T	50	100	0.98	0.4897
13:108794497:T:G	50	100	0.96	0.1638
13:108794797:A:G	50	100	0.98	0.421
13:108794894:A:G	50	100	1	0.04956
13:108795150:C:T	50	100	0.99	0.3401
13:108795262:G:A	50	100	0.98	0.06082
13:108795334:G:A	50	100	0.98	0.03214
13:108795365:C:T	50	96	0.96	0.3858
13:108795435:T:C	50	94	0.92	0.3322
13:108795450:C:T	50	100	0.92	0.03014
13:108795664:A:G	50	100	0.99	0.3943
13:108796209:G:A	50	100	0.99	0.4158
13:108796304:C:T	50	100	1	0.4156
13:108796742:G:C	46	95.7	0.99	0.3199
13:108796751:A:G	47	85.1	1	0.3195
13:108796753:A:T	47	85.1	1	0.3195
13:108796755:T:C	47	85.1	1	0.3195
13:108796756:G:A	47	85.1	1	0.3195
13:108796760:C:A	45	80	1	0.3195
13:108796781:C:G	39	87.2	0.97	0.1465
13:108796809:C:G	46	82.6	1	0.3195
13:108796815:T:C	46	82.6	1	0.3195
13:108796816:A:T	46	82.6	1	0.3195
13:108796824:G:A	50	100	1	0.08624
13:108796986:C:G	50	100	1	0.4159
13:108796987:G:T	50	100	1	0.4159
13:108797162:A:T	50	100	1	0.3199
13:108797739:G:T	50	100	1	0.4165
13:108797886:T:C	50	100	1	0.4163
13:108797932:G:A	50	98	1	0.4343
13:108798236:G:C	50	100	1	0.4163
13:108798238:T:G	50	100	1	0.4163
13:108798345:A:G	50	100	1	0.4165
13:108798383:C:T	50	100	1	0.1465
13:108798450:T:A	50	100	1	0.3203
13:108798575:A:G	50	100	1	0.4165
13:108798702:T:A	44	97.7	1	0.08442
13:108798753:C:T	44	81.8	1	0.3057
13:108798784:C:A	48	100	0.89	0.02142
13:108798794:C:T	48	85.4	0.98	0.4223
13:108798916:G:A	49	100	1	0.05846
13:108798934:C:T	47	100	1	0.1454
13:108798939:T:C	49	98	1	0.0955
13:108798996:C:T	50	100	0.96	0.06935
13:108799215:T:C	50	98	1	0.435
13:108799639:C:T	50	96	0.96	0.1821
13:108799712:G:A	50	100	1	0.0394
13:108799732:T:C	50	98	0.99	0.1734
13:108799819:G:A	50	100	0.98	0.02033
13:108799937:C:T	50	100	0.96	0.03413
13:108800081:T:C	50	98	0.98	0.356
13:108800716:A:G	50	100	1	0.384
13:108800848:A:G	50	100	1	0.3844
13:108801097:T:C	50	100	1	0.3838
13:108801331:A:T	50	100	1	0.3842
13:108802173:C:T	50	100	0.96	0.04248
13:108802276:A:T	50	100	1	0.1071
13:108802327:C:T	50	100	1	0.3949
13:108802530:A:G	50	100	1	0.3842
13:108802587:T:G	50	100	1	0.3842
13:108802605:G:C	50	100	1	0.3842
13:108802809:A:T	50	100	1	0.3842
13:108803367:A:G	50	100	1	0.384
13:108803396:T:C	50	100	0.95	0.04248
13:108803418:C:A	50	100	1	0.384
13:108803487:G:A	50	100	0.98	0.4228
13:108803511:C:T	50	100	0.98	0.02215
13:108803730:C:T	50	100	1	0.3827
13:108803822:A:G	50	100	1	0.2678
13:108804343:T:C	50	100	0.74	0.01144
13:108804611:G:A	50	100	1	0.108
13:108804658:G:A	50	100	1	0.10780000000000001
13:108804742:G:C	50	100	1	0.08678
13:108804869:G:C	50	100	1	0.2667
13:108804897:T:C	50	100	1	0.3945
13:108805111:C:G	50	100	0.86	0.01816
13:108805439:A:G	50	100	1	0.06754
13:108805506:G:A	50	100	1	0.3967
13:108805541:T:G	50	100	0.96	0.05138
13:108805982:G:A	49	100	1	0.1073
13:108806011:A:C	50	100	1	0.1073
13:108806541:A:G	50	100	0.98	0.4207
13:108806672:G:A	50	100	1	0.394
13:108807065:T:G	50	100	0.99	0.2614
13:108807229:C:T	50	100	1	0.3945
13:108807424:T:C	50	100	0.81	0.05519
13:108807580:G:C	50	100	1	0.01725
13:108807661:T:C	50	100	0.9	0.01906
13:108808058:C:T	50	100	1	0.3962
13:108808079:C:A	50	100	1	0.3942
13:108808195:C:T	50	100	1	0.08642
13:108808242:A:C	50	100	0.86	0.02106
13:108808257:A:C	50	100	1	0.1073
13:108808258:G:C	50	100	1	0.1073
13:108808363:G:A	50	100	0.99	0.3942
13:108808533:G:A	50	100	0.99	0.3943
13:108808789:C:A	50	100	0.65	0.01126
13:108808840:C:A	50	100	0.99	0.0187
13:108809147:C:T	50	100	0.93	0.0659
13:108809276:A:G	50	100	0.98	0.01452
13:108809300:C:T	50	90	0.89	0.08624
13:108809311:C:T	50	86	0.89	0.2551
13:108809567:C:T	50	98	0.82	0.02905
13:108809973:G:A	50	94	0.68	0.1267
13:108809988:A:G	50	86	0.69	0.415
13:108810187:A:G	50	94	0.83	0.1536
13:108810270:G:C	50	98	0.9	0.05719
13:108810278:C:T	50	92	0.87	0.2671
13:108810372:G:A	49	98	0.8	0.01979
13:108810385:T:C	50	100	0.94	0.02052
13:108810601:C:T	50	98	0.99	0.197
13:108810640:A:G	50	100	0.97	0.02941
13:108810782:C:T	50	98	0.93	0.2168
13:108811011:T:A	50	98	0.93	0.2166
13:108811114:A:G	50	98	0.99	0.1698
13:108811192:A:C	50	98	0.95	0.4897
13:108811703:G:A	50	100	1	0.03377
13:108811906:C:G	50	98	0.98	0.2033
13:108812196:T:C	50	100	0.99	0.1044
13:108812225:C:T	50	100	1	0.0167
13:108812614:G:T	50	100	1	0.01852
13:108812616:T:C	50	100	1	0.01852
13:108812902:G:A	50	100	0.61	0.02324
13:108813205:G:A	50	100	1	0.01107
13:108813277:G:A	50	100	0.99	0.1049
13:108813392:A:G	50	100	1	0.1627
13:108813543:A:C	50	96	0.96	0.4897
13:108813784:A:G	50	100	0.99	0.02106
13:108813942:T:C	50	100	0.95	0.08243
13:108814281:A:G	50	100	0.99	0.1932
13:108814470:T:C	50	100	0.99	0.02669
13:108814600:C:T	50	100	0.99	0.02669
13:108815026:T:C	50	100	0.99	0.1044
13:108815294:T:G	50	100	1	0.0187
13:108815405:G:A	50	100	0.99	0.02651
13:108815577:A:C	50	100	1	0.02778
13:108815763:A:C	50	100	0.99	0.1661
13:108816066:A:C	50	100	1	0.132
13:108816183:A:G	50	100	1	0.01725
13:108816384:G:A	50	100	1	0.0187
13:108816789:A:G	50	100	0.99	0.1993
13:108817187:A:G	50	100	1	0.01943
13:108817548:G:A	50	100	1	0.03123
13:108817629:T:G	50	94	0.69	0.03577
13:108817647:T:C	50	100	1	0.01216
13:108817692:C:T	50	100	0.71	0.01507
13:108817707:T:C	50	100	0.99	0.1051
13:108817755:C:T	50	100	1	0.02106
13:108817903:A:G	50	100	0.93	0.05465
13:108818325:G:A	50	100	0.9	0.03123
13:108818860:T:G	50	100	1	0.02106
13:108819354:C:A	50	100	1	0.1714
13:108819379:T:A	50	100	1	0.02814
13:108819404:G:A	50	100	1	0.1374
13:108819520:A:G	50	100	0.99	0.1106
13:108819686:T:C	50	100	1	0.01325
13:108819800:A:C	50	94	0.89	0.1215
13:108820253:G:C	50	100	1	0.1716
13:108820362:T:A	50	100	0.81	0.02505
13:108820385:G:A	50	100	0.93	0.06173
13:108820501:A:G	50	100	1	0.1995
13:108820538:A:G	50	98	0.96	0.2859
13:108820572:A:G	50	100	0.94	0.05937
13:108820585:T:C	50	98	0.96	0.4956
13:108820704:A:G	50	100	0.99	0.1347
13:108821151:T:A	50	100	1	0.02778
13:108821177:A:G	50	100	1	0.02778
13:108821223:A:C	50	100	1	0.04648
13:108821264:A:G	50	100	1	0.02106
13:108821450:C:T	50	100	1	0.01307
13:108821567:G:A	50	98	0.99	0.1997
13:108821598:G:A	50	100	0.93	0.02015
13:108821770:A:T	50	100	1	0.02106
13:108821951:T:A	50	100	0.99	0.1997
13:108821958:C:G	50	98	0.96	0.2253
13:108821963:C:T	50	100	0.96	0.2184
13:108822116:C:T	50	100	1	0.02814
13:108822117:G:A	50	100	0.96	0.2164
13:108822135:T:C	49	100	1	0.01216
13:108822209:A:G	50	100	1	0.02796
13:108822218:T:G	50	100	1	0.02796
13:108822376:G:T	50	100	0.99	0.1416
13:108822982:G:A	50	100	0.96	0.02288
13:108823043:T:C	50	100	1	0.02796
13:108823262:G:A	50	100	1	0.02796
13:108823484:A:G	50	100	1	0.01216
13:108823797:A:G	50	100	0.98	0.02814
13:108823996:G:A	50	100	1	0.02796
13:108825512:G:A	50	100	1	0.02814
13:108825527:C:T	50	100	1	0.02796
13:108825534:A:T	50	100	1	0.02814
13:108825607:G:A	50	92	0.98	0.1694
13:108825702:T:A	50	100	0.98	0.1563
13:108825773:T:C	50	100	1	0.02814
13:108825926:C:T	50	100	1	0.01452
13:108825956:G:A	50	100	1	0.02814
13:108826117:A:G	50	100	0.86	0.01852
13:108826244:A:G	50	100	1	0.02814
13:108826554:T:C	50	100	0.96	0.221
13:108826995:G:A	50	98	0.96	0.4628
13:108827136:C:A	50	100	0.97	0.4441
13:108827156:A:G	50	100	0.96	0.2271
13:108827247:T:G	50	100	0.97	0.4432
13:108827322:G:T	50	100	1	0.0276
13:108827735:C:T	50	100	0.96	0.06009
13:108827845:C:T	50	100	0.98	0.02306
13:108827927:G:A	50	100	0.76	0.01961
13:108827978:T:C	50	100	0.91	0.01906
13:108827979:T:C	50	98	0.98	0.4363
13:108828088:A:G	50	100	0.98	0.02179
13:108828090:T:A	50	98	0.98	0.4377
13:108828130:C:A	50	100	1	0.01307
13:108828208:C:A	50	98	0.98	0.4374
13:108828226:G:A	50	98	0.83	0.02233
13:108828815:C:T	50	98	0.98	0.4368
13:108828950:A:G	50	98	0.99	0.4365
13:108829125:A:G	50	100	0.98	0.2211
13:108829511:T:G	50	98	0.99	0.4366
13:108829512:A:G	50	98	0.99	0.4368
13:108829516:A:G	50	98	0.99	0.4368
13:108829568:G:T	50	98	0.99	0.4366
13:108829723:A:G	50	100	0.99	0.1158
13:108829781:G:A	50	98	0.98	0.4323
13:108829876:T:C	50	98	0.99	0.4361
13:108830045:C:A	47	95.7	0.89	0.01888
13:108830046:A:G	40	80	0.98	0.4626
13:108830327:A:T	49	77.6	0.98	0.4361
13:108830390:C:G	50	98	0.99	0.4325
13:108830411:G:C	50	100	0.98	0.2213
13:108830458:T:C	50	100	1	0.01325
13:108830467:G:A	50	100	0.98	0.06046
13:108830533:T:A	50	100	0.98	0.06046
13:108830667:G:A	48	83.3	0.98	0.4359
13:108830668:A:C	48	83.3	0.98	0.4361
13:108830721:G:T	49	93.9	0.98	0.4357
13:108830724:C:A	49	93.9	0.98	0.4357
13:108830730:T:C	50	100	1	0.01307
13:108830769:G:A	50	100	1	0.01307
13:108831168:G:T	50	100	0.98	0.219
13:108831181:T:C	50	94	0.9	0.1186
13:108831523:T:C	50	100	0.98	0.4935
13:108831575:C:T	50	100	0.98	0.4348
13:108831633:T:C	50	100	0.99	0.1155
13:108831657:C:T	50	100	0.98	0.4343
13:108831659:T:C	50	100	0.99	0.118
13:108831733:G:A	50	100	0.98	0.4343
13:108831817:G:C	50	100	0.98	0.4343
13:108832109:T:A	50	100	0.98	0.4339
13:108832305:G:T	50	100	0.71	0.02741
13:108832384:C:T	50	100	0.88	0.01888
13:108832494:T:C	50	100	0.98	0.4942
13:108832624:C:T	50	100	0.98	0.4866
13:108833812:A:T	50	94	0.86	0.1625
13:108834004:C:G	50	100	0.98	0.4341
13:108834668:T:A	49	93.9	0.71	0.03704
13:108834670:A:T	47	93.6	0.76	0.04757
13:108834989:G:A	50	100	0.98	0.4341
13:108835490:G:A	50	100	0.98	0.4532
13:108835550:G:A	50	100	0.76	0.01943
13:108835785:C:T	50	98	0.99	0.453
13:108835874:G:C	50	100	0.99	0.02705
13:108835950:A:G	50	98	0.99	0.48
13:108836054:G:T	50	100	0.98	0.337
13:108836065:C:T	50	100	0.98	0.3371
13:108836158:A:G	50	100	0.98	0.3371
13:108836227:C:T	50	100	1	0.06009
13:108836449:C:T	50	100	0.98	0.01344
13:108836574:A:G	50	100	0.9	0.02959
13:108836575:T:C	50	100	1	0.01888
13:108837228:A:G	50	100	1	0.01325
13:108837229:C:A	50	100	1	0.01325
13:108837271:C:A	50	100	1	0.02705
13:108837284:T:C	50	98	0.83	0.05683
13:108837345:T:C	50	100	0.97	0.02524
13:108837377:T:C	50	100	1	0.06009
13:108837420:C:T	50	100	0.98	0.05501
13:108837580:T:C	50	100	1	0.01325
13:108837876:G:A	50	100	0.96	0.02524
13:108837879:C:T	50	98	0.99	0.4575
13:108838095:G:C	50	98	0.98	0.2193
13:108838100:G:T	50	98	0.99	0.4577
13:108838366:A:C	50	100	0.88	0.01979
13:108838472:A:C	50	100	0.91	0.01924
13:108838678:A:T	50	80	0.82	0.3782
13:108838692:C:T	49	98	0.98	0.4593
13:108838694:C:T	50	94	0.97	0.463
13:108839209:C:T	50	100	0.99	0.0236
13:108839614:A:G	50	100	1	0.02705
13:108840068:C:T	50	98	1	0.4608
13:108840153:G:A	50	98	1	0.4608
13:108840433:A:G	50	100	0.94	0.02033
13:108840701:C:A	50	100	1	0.06009
13:108840983:C:T	50	94	0.83	0.07879
13:108840986:T:C	50	98	1	0.4601
13:108841081:G:T	50	98	1	0.4601
13:108841301:G:A	50	100	1	0.01325
13:108841362:G:A	50	100	0.88	0.01979
13:108841515:A:G	50	100	1	0.06028
13:108841658:G:A	50	98	1	0.4602
13:108842138:A:G	50	100	1	0.01325
13:108842234:G:T	50	100	1	0.06391
13:108842361:T:C	50	98	0.98	0.2191
13:108842459:C:T	50	98	1	0.4604
13:108842523:C:T	50	98	0.99	0.4809
13:108842636:C:T	50	94	0.82	0.06845
13:108842795:A:G	50	98	1	0.4604
13:108842861:C:T	50	100	1	0.06391
13:108842894:A:G	50	98	0.98	0.2193
13:108843019:T:A	50	98	0.99	0.4809
13:108843022:T:G	50	98	0.78	0.02106
13:108843076:C:G	50	100	0.99	0.1204
13:108843759:A:G	50	100	0.96	0.116
13:108843817:A:T	50	100	0.95	0.04375
13:108843902:G:A	50	96	0.98	0.4615
13:108844131:C:T	50	100	0.77	0.0167
13:108844164:T:C	50	92	0.86	0.2447
13:108844180:A:T	50	94	0.89	0.1304
13:108844253:C:T	50	84	0.87	0.386
13:108844288:G:A	50	98	0.97	0.05719
13:108844465:T:C	50	94	0.86	0.08315
13:108844500:A:G	50	98	0.75	0.0423
13:108844580:C:T	50	86	0.86	0.3538
13:108844941:T:A	50	100	0.93	0.1414
13:108845376:G:T	50	98	0.96	0.449
13:108845486:A:G	50	96	0.97	0.3179
13:108846395:T:C	50	100	0.96	0.2331
13:108846669:C:A	50	98	0.89	0.05537
13:108847371:G:T	50	100	0.98	0.04067
13:108847398:A:G	50	100	0.95	0.1412
13:108847451:G:A	50	100	0.96	0.0374
13:108847519:T:C	50	100	0.99	0.01452
13:108847552:A:G	50	98	0.98	0.2308
13:108847569:A:T	50	98	0.97	0.3172
13:108847570:A:T	50	100	0.99	0.01888
13:108847655:A:C	50	98	0.98	0.2288
13:108847854:T:C	50	100	0.96	0.4855
13:108847895:T:C	50	100	0.97	0.4855
13:108847935:G:A	50	100	0.96	0.2342
13:108848026:C:T	50	98	0.98	0.3584
13:108848090:C:T	50	96	0.98	0.4257
13:108848158:G:T	50	98	0.97	0.2255
13:108848163:A:G	50	98	0.98	0.358
13:108848213:C:T	50	96	0.98	0.4261
13:108848355:G:A	50	94	0.93	0.1411
13:108848390:G:A	50	100	0.97	0.2141
13:108848456:T:C	50	100	0.89	0.04866
13:108848546:A:G	50	98	0.97	0.2233
13:108848579:T:C	50	100	0.92	0.02741
13:108848755:C:T	50	98	0.98	0.417
13:108848791:T:G	50	96	0.98	0.3667
13:108848802:G:A	50	100	0.98	0.02197
13:108848960:G:A	50	98	0.98	0.3669
13:108849064:C:G	50	98	0.98	0.36870000000000003
13:108849339:T:C	50	98	0.97	0.3433
13:108849393:G:A	50	96	0.89	0.02233
13:108849661:G:T	41	100	0.98	0.0216
13:108849778:G:A	50	96	0.82	0.01017
13:108849981:C:T	44	95.5	0.97	0.3221
13:108850289:C:T	50	96	0.93	0.1924
13:108850290:G:A	50	98	0.97	0.219
13:108850317:A:G	50	98	0.98	0.3655
13:108850339:T:C	50	100	0.97	0.1955
13:108850345:C:T	50	100	0.98	0.04158
13:108850501:C:T	50	100	0.97	0.1957
13:108850513:A:G	50	100	0.91	0.04176
13:108850546:T:C	50	100	0.97	0.3371
13:108850668:A:T	50	100	0.98	0.3575
13:108850714:G:T	50	100	0.94	0.1412
13:108850764:C:T	50	100	0.9	0.05392
13:108850805:A:G	50	100	0.99	0.0187
13:108850978:A:C	50	100	0.94	0.2188
13:108851693:A:G	50	94	0.84	0.4083
13:108851697:A:T	50	94	0.83	0.4007
13:108851784:T:C	50	94	0.78	0.08206
13:108852116:G:A	50	100	0.68	0.01162
13:108852480:T:G	50	98	0.75	0.03268
13:108852522:A:T	50	92	0.81	0.3428
13:108852625:G:T	50	100	0.8	0.07625
13:108852670:G:T	50	94	0.87	0.4261
13:108852792:A:G	50	96	0.93	0.4158
13:108852817:T:C	50	100	0.94	0.3034
13:108852988:G:T	50	98	0.92	0.02451
13:108853060:T:C	50	100	0.96	0.3593
13:108853106:C:T	50	100	0.99	0.01053
13:108853454:G:A	50	100	0.96	0.3057
13:108853572:G:A	50	100	0.99	0.01053
13:108853620:A:G	50	98	0.89	0.02977
13:108853842:G:A	50	100	0.99	0.01089
13:108854045:G:A	50	98	0.96	0.01362
13:108854062:C:T	50	98	0.96	0.1794
13:108854104:G:A	50	100	0.98	0.05646
13:108854273:G:T	50	100	0.98	0.03014
13:108854287:A:T	50	100	0.96	0.06046
13:108854742:C:G	50	100	0.95	0.0216
13:108854765:G:A	50	100	0.96	0.3052
13:108854775:T:G	50	100	0.98	0.03014
13:108855011:A:G	50	100	0.99	0.06064
13:108855067:A:T	50	100	0.99	0.01071
13:108855217:C:T	50	100	0.97	0.3054
13:108855271:T:G	50	100	1	0.06009
13:108855663:A:C	50	98	0.99	0.2987
13:108855965:A:C	50	98	0.99	0.2943
13:108856029:G:A	50	100	0.87	0.0374
13:108856121:T:C	50	98	0.96	0.2215
13:108856212:T:C	50	98	0.99	0.2941
13:108856614:C:T	50	98	1	0.157
13:108856684:T:A	50	98	0.99	0.2939
13:108856706:A:G	50	98	0.99	0.2941
13:108856784:T:G	50	98	0.99	0.2938
13:108856839:C:T	50	100	1	0.01089
13:108856934:T:C	50	98	0.99	0.2972
13:108857056:C:T	50	98	0.99	0.2938
13:108857092:G:A	50	100	0.99	0.112
13:108857301:G:T	50	100	0.99	0.136
13:108857378:A:G	50	100	0.99	0.136
13:108857402:C:T	50	100	0.99	0.136
13:108857428:G:T	50	100	0.99	0.03014
13:108857484:T:A	50	100	0.99	0.136
13:108857561:A:G	50	100	0.99	0.136
13:108857596:T:C	50	100	0.99	0.1358
13:108857751:C:G	50	100	0.99	0.03014
13:108857933:C:T	50	98	0.98	0.4503
13:108857981:A:G	50	100	0.98	0.01089
13:108858082:C:T	50	100	0.99	0.1363
13:108858169:C:T	50	100	0.99	0.1363
13:108858544:C:A	50	100	0.99	0.1362
13:108858711:T:G	50	100	0.99	0.136
13:108858957:A:T	50	100	0.99	0.05973
13:108859030:C:T	50	100	0.96	0.02342
13:108859044:G:T	50	100	0.99	0.1363
13:108860051:G:A	50	100	1	0.01089
13:108860069:C:T	50	100	1	0.05592
13:108860184:G:A	50	100	0.97	0.02378
13:108860233:T:C	50	100	0.89	0.02596
13:108860390:T:G	50	100	1	0.08224
13:108860512:T:C	50	100	0.98	0.3333
13:108860525:C:T	50	100	0.92	0.07843
13:108860615:A:G	50	100	0.98	0.02378
13:108860625:C:T	50	100	1	0.02996
13:108860635:C:G	50	100	0.99	0.05392
13:108860928:A:C	50	100	1	0.1363
13:108861085:A:T	50	98	0.98	0.4858
13:108861092:A:G	50	100	1	0.02996
13:108861462:C:T	50	100	1	0.05592
13:108861786:A:C	50	98	1	0.01107
13:108861896:T:C	50	100	1	0.03014
13:108862019:A:G	50	100	1	0.02996
13:108862027:T:C	50	100	0.98	0.3399
13:108862032:C:T	50	100	1	0.02996
13:108862053:A:G	50	100	1	0.02215
13:108862244:A:G	50	100	1	0.02996
13:108862279:G:T	50	100	1	0.02378
13:108862453:T:G	50	100	0.98	0.3406
13:108862578:T:G	50	100	1	0.01071
13:108862601:A:G	50	100	0.89	0.03304
13:108862767:T:C	50	100	0.89	0.01107
13:108862792:A:T	50	100	0.98	0.05991
13:108862851:G:A	50	98	0.99	0.1193
13:108862930:G:A	50	100	0.98	0.03214
13:108862961:T:C	50	100	1	0.01107
13:108862967:G:C	50	100	1	0.01107
13:108863201:C:T	50	98	0.98	0.1198
13:108863226:C:T	50	100	0.98	0.03722
13:108863246:G:A	50	100	0.9	0.01126
13:108863626:G:A	50	100	1	0.02378
13:108863691:T:C	50	100	1	0.1362
13:108864011:T:C	50	100	1	0.01525
13:108864427:T:C	50	100	1	0.02996
13:108865164:G:C	50	98	1	0.01325
13:108865633:C:T	50	100	1	0.02378
13:108866067:T:A	50	100	1	0.01053
13:108866230:T:C	50	100	0.98	0.05937
13:108866822:G:A	50	100	0.98	0.05882
13:108867126:T:C	50	100	0.98	0.05465
13:108867501:G:A	50	98	0.96	0.4907
13:108868220:A:T	50	100	0.99	0.03613
13:108868231:C:A	50	98	0.96	0.2239
13:108868374:G:C	50	100	1	0.01507
13:108868588:A:T	50	100	0.95	0.02124
13:108868790:A:G	50	100	1	0.05428
13:108868898:C:T	50	98	0.7	0.01126
13:108869105:G:C	50	94	0.95	0.108
13:108869501:A:G	50	98	0.95	0.1481
13:108870037:A:T	50	100	0.98	0.4499
13:108870331:A:G	50	100	0.99	0.02524
13:108870495:A:G	50	98	0.96	0.07317
13:108870616:T:A	50	100	0.99	0.3922
13:108870710:C:G	50	100	0.98	0.2337
13:108870862:G:C	50	100	0.98	0.3268
13:108871509:A:G	50	100	0.98	0.4058
13:108871564:T:C	50	100	0.98	0.3353
13:108871774:C:G	50	100	1	0.07335
13:108872133:A:T	50	100	0.98	0.3266
13:108872261:G:A	50	100	0.98	0.03722
13:108872720:A:C	49	100	0.99	0.3649
13:108872721:T:A	49	100	0.99	0.3649
13:108873273:G:A	50	98	0.99	0.1017
13:108873450:G:A	50	100	1	0.03014
13:108873579:G:A	50	100	0.99	0.0305
13:108873604:T:G	50	98	0.99	0.1068
13:108873821:G:A	50	100	0.99	0.3479
13:108874699:T:C	44	90.9	0.8	0.1322
13:108875064:G:A	50	96	0.71	0.02342
13:108875773:T:C	50	100	1	0.1363
13:108876423:G:A	50	100	0.99	0.3593
13:108876482:A:G	50	100	0.99	0.0305
13:108876579:T:G	50	100	1	0.13
13:108877200:C:G	50	100	1	0.07444
13:108877995:A:C	50	100	1	0.0768
13:108878229:G:A	50	98	0.96	0.01398
13:108879168:G:T	50	98	0.92	0.1734
13:108879365:T:G	50	98	1	0.1028
13:108879461:C:T	50	100	0.99	0.05301
13:108879575:C:T	50	100	0.98	0.236
13:108879857:A:G	50	100	0.98	0.03341
13:108879921:C:G	50	98	0.96	0.0728
13:108880047:C:G	50	100	1	0.02088
13:108880543:G:A	50	100	1	0.13
13:108880642:T:C	50	100	0.91	0.04484
13:108880663:A:G	49	98	0.88	0.07044
13:108881257:A:G	50	100	0.91	0.061
13:108881303:T:A	50	100	1	0.136
13:108881326:C:G	50	100	0.92	0.1249
13:108881327:A:C	50	100	1	0.02088
13:108882034:G:C	50	100	0.99	0.339
13:108882299:A:G	50	100	1	0.03032
13:108882584:G:A	50	100	0.99	0.1298
13:108882969:A:G	50	100	0.99	0.1207
13:108884479:C:T	49	98	1	0.1037
13:108884739:C:T	50	100	0.91	0.0158
13:108884883:T:C	50	94	0.97	0.2366
13:108884912:A:G	50	98	0.96	0.2351
13:108885082:A:G	50	100	0.99	0.02996
13:108885089:A:G	50	100	0.99	0.02996
13:108885515:C:T	50	98	0.99	0.4461
13:108885739:T:C	50	96	0.98	0.4555
13:108885810:G:C	50	98	0.98	0.1284
13:108885994:T:G	50	100	0.98	0.2691
13:108886018:C:G	50	100	1	0.07389
13:108886073:C:T	50	100	0.99	0.02397
13:108886113:G:A	50	98	0.96	0.1514
13:108886350:C:T	50	100	0.98	0.1349
13:108886666:C:T	50	94	0.95	0.4641
13:108887011:G:A	50	100	0.97	0.2796
13:108887088:A:G	50	100	0.97	0.3524
13:108887382:T:A	50	100	0.98	0.2845
13:108887404:G:A	50	100	0.99	0.06772
13:108887525:C:T	50	100	0.98	0.2847
13:108887569:T:G	50	100	0.98	0.2849
13:108887701:G:T	50	100	0.98	0.2898
13:108887795:C:T	50	100	0.99	0.4426
13:108887874:C:T	50	100	0.98	0.272
13:108887945:A:G	50	100	0.99	0.2707
13:108888621:G:T	50	100	0.98	0.1774
13:108889542:G:A	50	100	0.99	0.06572
13:108889549:C:G	50	98	0.97	0.3114
13:108889864:A:G	50	100	0.98	0.242
13:108889930:T:C	50	100	0.96	0.0463
13:108889953:A:G	50	100	0.95	0.01452
13:108890632:G:A	50	100	0.88	0.04757
13:108890634:A:C	50	100	0.99	0.0659
13:108890761:A:T	50	100	0.96	0.0463
13:108890936:G:A	50	98	0.98	0.4138
13:108891984:A:G	50	100	0.96	0.0492
13:108892259:T:C	50	100	0.98	0.4181
13:108892540:C:T	50	100	1	0.0659
13:108892624:A:C	50	100	0.97	0.04938
13:108893068:G:A	50	100	0.97	0.04902
13:108893177:T:C	50	100	0.99	0.118
13:108893201:G:C	50	100	0.98	0.07335
13:108893391:G:A	50	100	0.97	0.04902
13:108893395:T:A	50	100	0.97	0.04902
13:108893608:G:A	50	100	0.98	0.2941
13:108893636:A:G	50	96	0.96	0.2745
13:108893837:A:G	50	100	0.98	0.04103
13:108893892:G:C	50	100	1	0.06881
13:108894089:A:G	50	98	0.98	0.4864
13:108894343:C:T	50	100	0.97	0.04902
13:108894637:C:T	50	100	1	0.0659
13:108895036:A:G	50	100	0.99	0.126
13:108895120:G:A	50	98	0.94	0.1434
13:108895209:C:G	50	100	0.98	0.3751
13:108896744:G:A	50	100	0.96	0.0236
13:108896837:C:T	50	100	0.96	0.02397
13:108896920:C:T	50	100	0.96	0.1298
13:108896930:C:T	50	96	0.97	0.06554
13:108896969:C:T	50	98	0.96	0.2723
13:108897188:C:G	50	100	0.96	0.2438
13:108897458:C:T	50	98	0.77	0.02923
13:108897898:A:G	50	100	0.95	0.248
13:108898213:A:G	50	100	0.97	0.3775
13:108898321:A:G	50	100	0.97	0.08297
13:108898913:T:G	50	100	0.95	0.05701
13:108898976:T:C	50	98	0.99	0.05519
13:108899226:C:T	50	100	0.98	0.04593
13:108899429:A:T	50	100	0.98	0.3431
13:108899669:C:T	50	100	1	0.01398
13:108899735:C:T	50	100	1	0.0659
13:108899948:G:A	50	100	0.99	0.1954
13:108900281:A:G	50	100	0.96	0.01707
13:108900716:C:A	50	100	0.99	0.1919
13:108900939:C:T	50	100	0.98	0.02142
13:108901026:A:G	50	100	1	0.03994
13:108901171:G:A	50	98	0.98	0.05537
13:108901198:G:A	50	100	0.9	0.1705
13:108901537:G:A	50	100	1	0.06609
13:108901698:C:T	50	98	1	0.08279
13:108901884:C:A	50	98	0.98	0.3306
13:108902020:C:G	50	100	0.99	0.3361
13:108902130:T:C	50	100	1	0.02033
13:108902582:G:A	50	100	1	0.04049
13:108902583:C:A	50	100	1	0.01507
13:108902620:C:T	50	100	1	0.06609
13:108902765:A:C	50	100	0.99	0.3401
13:108902947:A:G	50	100	1	0.1238
13:108903008:G:A	50	100	0.98	0.01525
13:108903754:A:C	50	100	1	0.05556
13:108904157:A:G	50	100	0.97	0.03468
13:108904171:T:C	50	100	1	0.06609
13:108904203:G:A	50	100	1	0.02996
13:108904339:A:G	50	100	1	0.463
13:108904856:C:T	50	100	1	0.01198
13:108904880:A:G	50	100	1	0.1238
13:108904993:A:G	50	100	1	0.472
13:108905130:G:A	50	100	1	0.472
13:108905131:G:A	50	98	1	0.06826
13:108905185:G:A	50	98	0.92	0.02415
13:108905200:G:A	50	100	0.98	0.01398
13:108905367:G:T	50	100	1	0.3074
13:108905582:G:T	50	100	0.99	0.1273
13:108905797:A:G	50	100	0.97	0.04012
13:108906077:C:G	50	100	1	0.3359
13:108906356:C:A	50	100	1	0.1276
13:108906478:T:C	50	100	1	0.01144
13:108906949:A:T	50	100	0.87	0.01107
13:108907074:G:A	50	100	1	0.07026
13:108907154:A:G	50	100	1	0.4606
13:108907179:A:G	50	100	1	0.3854
13:108907205:T:A	50	100	0.97	0.01107
13:108907529:C:T	50	100	1	0.07026
13:108907584:C:T	50	100	1	0.4695
13:108907927:G:T	50	100	1	0.0138
13:108908151:A:G	50	100	0.99	0.06808
13:108908220:C:G	50	100	1	0.0659
13:108908282:T:A	50	100	0.99	0.1273
13:108908577:C:T	50	100	0.99	0.3155
13:108908672:G:A	50	100	0.98	0.0581
13:108908673:C:T	50	100	0.98	0.0581
13:108908981:T:A	50	96	0.96	0.4946
13:108909216:G:A	50	100	1	0.4664
13:108909222:G:A	50	100	1	0.4695
13:108909299:T:G	50	100	1	0.3137
13:108909628:G:C	50	100	1	0.4664
13:108909722:C:T	50	100	1	0.4664
13:108909950:G:T	50	100	1	0.07462
13:108910273:T:A	50	100	1	0.4461
13:108910393:G:T	50	98	1	0.2026
13:108910424:T:C	50	100	1	0.0659
13:108910588:G:A	50	100	1	0.2028
13:108910811:G:C	50	98	1	0.1282
13:108910873:G:A	50	100	1	0.3371
13:108910975:A:G	50	100	1	0.1282
13:108911064:C:G	50	100	0.94	0.02505
13:108911066:C:G	50	90	0.91	0.1981
13:108911134:T:C	50	100	1	0.1282
13:108911177:T:G	50	100	1	0.2028
13:108911267:C:T	50	98	1	0.3744
13:108911611:A:G	50	100	0.96	0.01489
13:108911765:G:A	50	100	1	0.07444
13:108911803:C:T	50	100	1	0.0659
13:108911851:A:G	50	100	1	0.01289
13:108912650:G:A	50	100	0.99	0.06972
13:108912675:A:G	50	100	1	0.203
13:108913149:G:A	50	100	1	0.2023
13:108913165:C:A	50	100	1	0.07444
13:108914244:T:A	50	100	1	0.3985
13:108914316:G:T	50	100	1	0.2059
13:108914484:C:A	50	100	1	0.1311
13:108914788:A:C	50	100	0.98	0.05011
13:108914829:G:C	50	100	0.99	0.04648
13:108915032:A:G	50	100	1	0.2062
13:108915124:C:T	50	100	0.81	0.02052
13:108915165:A:G	50	100	0.99	0.06736
13:108915598:G:A	50	98	1	0.3072
13:108915997:A:G	50	100	1	0.2062
13:108916226:A:C	50	100	1	0.06736
13:108916505:C:A	50	100	1	0.307
13:108916586:G:A	50	100	0.97	0.04775
13:108916692:G:A	50	100	0.97	0.1596
13:108916798:G:A	50	100	0.98	0.05338
13:108916908:C:T	50	100	1	0.1596
13:108917187:C:T	50	100	1	0.307
13:108917204:A:G	50	100	1	0.05211
13:108917243:C:A	50	100	1	0.3072
13:108917762:A:T	50	100	0.98	0.06609
13:108917964:C:T	50	100	1	0.3954
13:108918253:A:C	50	100	0.99	0.1592
13:108918268:A:G	50	100	1	0.05211
13:108918705:G:A	50	100	1	0.14
13:108918958:A:C	49	93.9	0.99	0.01035
13:108919239:C:T	50	100	1	0.06627
13:108919287:C:A	50	100	1	0.307
13:108919352:T:G	50	100	0.99	0.05211
13:108919414:A:G	50	100	0.96	0.01452
13:108919597:G:A	50	100	1	0.36
13:108919733:T:C	50	100	1	0.3607
13:108920040:C:G	50	100	0.86	0.01107
13:108920214:G:A	50	100	1	0.1398
13:108920298:T:C	50	98	0.99	0.05192
13:108920300:C:T	49	100	0.99	0.05192
13:108920403:C:G	50	100	1	0.3602
13:108920446:T:C	50	100	1	0.3609
13:108920847:T:G	50	100	1	0.1313
13:108921211:G:A	50	100	1	0.3057
13:108921740:A:T	50	100	1	0.392
13:108921781:C:T	50	100	1	0.3609
13:108922045:G:A	50	100	1	0.08715
13:108922186:T:A	50	100	1	0.315
13:108922196:A:G	50	100	1	0.06609
13:108922299:G:T	50	100	0.9	0.06518
13:108922477:T:G	50	100	1	0.08751
13:108922646:G:A	50	100	0.99	0.3923
13:108922929:A:C	50	100	0.98	0.06609
13:108923165:A:T	50	100	0.9	0.06536
13:108923388:C:T	50	100	0.97	0.3842
13:108923447:C:T	50	100	0.95	0.1284
13:108923460:C:T	50	100	0.97	0.1418
13:108923627:A:G	50	100	0.87	0.02324
13:108923636:A:G	50	100	0.8	0.01071
13:108923645:G:A	50	100	0.93	0.1278
13:108923681:C:G	50	98	0.94	0.3842
13:108923939:C:T	50	100	0.95	0.01434
13:108924443:C:G	50	100	0.82	0.01216
13:108924607:C:G	50	100	0.84	0.01253
13:108924723:C:G	50	88	0.75	0.2173
13:108924842:G:A	50	100	0.7	0.01489
13:108924873:T:C	50	100	0.83	0.01924
13:108924934:T:C	50	90	0.82	0.1122
13:108925183:C:T	50	100	0.8	0.01434
13:108925196:T:C	50	100	0.83	0.01126
13:108925289:G:A	50	98	0.88	0.02778
13:108925363:G:A	50	98	0.88	0.02288
13:108925669:C:T	50	100	0.74	0.01561
13:108926218:C:A	50	86	0.72	0.2375
13:108926556:C:T	50	88	0.78	0.06572
13:108926908:G:A	50	92	0.77	0.2404
13:108926973:C:T	50	84	0.73	0.2976
13:108927094:T:A	50	100	0.82	0.03431
13:108927238:A:G	50	98	0.82	0.01071
13:108927291:C:T	50	98	0.83	0.02378
13:108927496:G:T	50	94	0.74	0.2489
13:108927525:C:T	50	90	0.74	0.1026
13:108927535:C:A	50	88	0.72	0.09768
13:108927669:G:A	50	98	0.81	0.0719
13:108927857:G:A	50	94	0.81	0.3297
13:108927974:C:T	50	98	0.94	0.1202
13:108928152:T:C	50	100	0.81	0.01071
13:108928329:T:A	50	100	0.97	0.02487
13:108928332:G:A	50	98	0.94	0.4319
13:108928385:A:C	50	100	0.93	0.1285
13:108928422:G:A	50	98	0.93	0.1284
13:108928490:C:T	50	100	0.74	0.01398
13:108928865:T:C	50	98	0.94	0.39
13:108929238:T:C	50	100	0.99	0.1256
13:108929807:G:A	50	98	0.81	0.08642
13:108930246:A:G	50	100	0.99	0.01053
13:108930431:A:G	50	100	0.95	0.0305
13:108930549:A:G	50	100	0.97	0.2271
13:108930916:G:A	50	100	0.89	0.02923
13:108931007:G:A	50	100	1	0.2244
13:108931084:C:T	50	100	1	0.01235
13:108931123:A:G	50	100	0.94	0.02088
13:108931138:G:C	50	100	1	0.01797
13:108931470:T:C	50	100	1	0.1256
13:108931537:A:G	50	98	0.8	0.0541
13:108931588:G:A	50	100	0.78	0.09223
13:108931789:G:A	50	100	1	0.02015
13:108931792:A:G	50	100	0.98	0.01616
13:108932320:A:G	50	100	1	0.1258
13:108932370:G:A	50	100	1	0.0305
13:108932539:C:A	50	100	0.99	0.03504
13:108932597:G:T	50	100	1	0.01525
13:108932937:A:G	50	98	0.98	0.4105
13:108932980:G:T	50	100	1	0.1256
13:108933350:A:G	50	100	1	0.04684
13:108933815:G:A	50	100	0.99	0.2286
13:108934361:T:G	50	100	0.99	0.1805
13:108934386:G:A	50	100	0.99	0.1779
13:108934462:A:G	50	96	0.96	0.05846
13:108934620:A:G	50	98	0.98	0.3224
13:108935114:T:G	50	100	1	0.1256
13:108935635:T:C	50	98	1	0.3466
13:108935819:G:A	50	100	0.99	0.07389
13:108935939:T:A	50	100	1	0.02524
13:108937034:T:C	50	100	1	0.0216
13:108937550:G:A	50	100	1	0.2436
13:108938466:A:T	50	100	1	0.1255
13:108938483:A:G	50	100	0.97	0.02215
13:108938692:G:A	50	100	0.95	0.04611
13:108939175:C:T	50	100	1	0.08787
13:108939717:T:C	50	98	0.98	0.09749
13:108939844:G:A	50	100	0.99	0.1264
13:108939962:G:A	50	100	1	0.2424
13:108940003:A:G	50	100	1	0.01816
13:108940033:T:A	50	98	0.98	0.0866
13:108940034:G:T	50	100	1	0.08115
13:108940127:G:C	50	100	1	0.1429
13:108940332:A:G	50	100	1	0.1534
13:108940907:A:G	50	100	0.96	0.02179
13:108941329:G:A	50	100	1	0.2315
13:108941443:G:A	50	100	1	0.1247
13:108941531:G:A	50	98	0.87	0.2622
13:108942416:G:A	50	100	1	0.08479
13:108943043:G:A	50	100	1	0.02378
13:108943217:T:C	50	100	0.91	0.01053
13:108943305:G:T	50	100	1	0.2609
13:108943702:C:G	50	98	0.98	0.04557
13:108944653:C:T	50	100	0.97	0.03867
13:108944915:G:T	50	100	1	0.01235
13:108945140:C:T	50	100	0.95	0.03903
13:108945468:A:G	50	98	0.97	0.02233
13:108945764:T:C	50	98	0.97	0.1117
13:108946024:C:A	50	100	1	0.01816
13:108946072:G:A	50	100	1	0.01053
13:108946136:C:G	50	98	0.64	0.02342
13:108946303:T:G	50	98	1	0.2304
13:108946624:T:G	50	100	0.97	0.03903
13:108946659:G:A	50	100	1	0.02233
13:108946673:A:G	50	100	1	0.01797
13:108947024:T:C	50	100	0.81	0.02977
13:108947229:T:G	50	100	1	0.01235
13:108947275:C:T	50	98	1	0.07553
13:108947328:T:A	50	100	0.99	0.02179
13:108947531:G:A	50	100	1	0.3368
13:108947688:C:G	50	100	0.91	0.02197
13:108948195:G:A	50	100	0.98	0.01961
13:108948392:A:G	50	100	0.98	0.04212
13:108948586:T:G	50	100	1	0.1253
13:108948863:T:A	50	100	1	0.07553
13:108949168:G:A	50	100	1	0.01235
13:108949798:C:A	50	100	0.99	0.1251
13:108950047:A:G	50	96	0.98	0.4524
13:108950093:G:A	50	98	1	0.08206
13:108950336:T:C	50	98	1	0.08224
13:108950642:C:T	50	98	0.98	0.4562
13:108950699:C:T	50	98	0.95	0.02741
13:108950923:T:C	50	98	0.98	0.1218
13:108951048:G:T	50	96	0.96	0.04557
13:108952088:G:A	50	100	0.98	0.1253
13:108952164:G:A	50	100	0.98	0.02741
13:108952260:G:A	50	98	0.86	0.01616
13:108952324:C:T	50	100	0.98	0.01271
13:108952396:T:C	50	100	0.86	0.01253
13:108952719:C:T	50	100	0.98	0.1218
13:108953193:C:T	50	98	0.98	0.1837
13:108953538:C:T	50	100	0.8	0.01253
13:108954209:A:C	50	100	0.84	0.01398
13:108954480:C:A	50	96	0.96	0.08224
13:108954593:T:A	50	100	1	0.0325
13:108954729:A:G	50	94	0.92	0.09477
13:108955108:C:T	50	100	0.99	0.03431
13:108955592:T:C	50	100	0.95	0.01017
13:108955778:G:A	50	100	1	0.02106
13:108956016:C:A	50	98	0.76	0.01198
13:108956067:T:C	50	100	1	0.02415
13:108956367:C:T	50	90	0.9	0.4711
13:108956664:A:C	50	92	0.9	0.4512
13:108956665:C:G	50	100	0.97	0.09241
13:108956684:G:C	50	100	0.95	0.02814
13:108956743:G:C	50	100	0.95	0.02832
13:108956806:C:G	50	100	0.95	0.01471
13:108956822:T:C	50	94	0.9	0.4448
13:108957095:A:G	49	100	0.96	0.1474
13:108957230:A:T	50	100	1	0.01924
13:108957395:A:C	50	100	0.89	0.02633
13:108957402:C:A	49	89.8	0.9	0.1238
13:108957448:G:T	50	100	0.93	0.05283
13:108957603:G:A	50	100	0.98	0.04285
13:108958190:C:A	49	100	0.98	0.1166
13:108958514:C:T	50	100	0.95	0.07534
13:108958738:A:C	50	100	0.94	0.05338
13:108959028:G:A	50	100	0.92	0.01089
13:108959060:T:C	50	100	0.95	0.07988
13:108959569:G:C	50	100	1	0.01489
13:108959908:G:A	50	98	0.99	0.112
13:108960071:G:A	50	100	0.94	0.01961
13:108960428:A:C	50	98	0.99	0.1369
13:108961327:T:C	50	100	0.96	0.05428
13:108961788:G:C	50	96	0.94	0.03522
13:108962029:A:C	50	98	0.97	0.4394
13:108963137:C:T	50	100	0.96	0.01743
13:108964054:G:A	50	98	0.95	0.1685
13:108964923:G:A	50	96	0.99	0.1912
13:108965187:T:G	50	100	1	0.02705
13:108965311:A:G	50	96	0.98	0.4428
13:108965743:C:A	50	100	0.95	0.01126
13:108965776:T:G	50	100	1	0.04194
13:108965845:G:A	50	98	0.99	0.2591
13:108966211:A:G	50	100	0.99	0.1049
13:108966650:C:T	50	96	1	0.2692
13:108966825:T:A	50	98	0.94	0.03232
13:108966866:C:G	50	100	1	0.02723
13:108967155:A:G	50	100	0.96	0.152
13:108967907:G:C	50	98	0.98	0.2168
13:108967961:C:T	50	100	0.67	0.01852
13:108967985:T:G	50	96	0.97	0.1549
13:108968636:A:C	50	100	1	0.0285
13:108968854:G:A	50	100	1	0.02832
13:108968900:C:T	50	100	0.97	0.02015
13:108969437:A:G	50	100	0.99	0.04103
13:108970073:G:A	50	100	1	0.01561
13:108970134:G:T	50	100	1	0.01561
13:108970314:G:A	50	98	0.99	0.3513
13:108970543:G:A	50	100	1	0.01362
13:108970561:C:T	50	100	1	0.01362
13:108970657:C:G	50	100	1	0.01561
13:108970794:A:G	50	100	1	0.01561
13:108971008:G:A	50	98	0.99	0.1329
13:108971045:G:T	50	98	0.99	0.1329
13:108971259:A:G	50	98	0.99	0.1329
13:108971268:T:A	50	100	1	0.03159
13:108971338:G:T	50	100	0.99	0.07317
13:108971374:T:C	50	100	0.97	0.0768
13:108971630:T:C	50	100	0.7	0.01906
13:108971680:A:G	50	100	1	0.02959
13:108972107:T:C	50	100	0.98	0.1438
13:108972416:A:C	36	88.9	0.97	0.2825
13:108972487:T:G	50	100	0.99	0.04339
13:108972772:T:C	50	100	0.98	0.1894
13:108972949:C:T	50	94	0.82	0.1885
13:108973295:G:C	50	98	0.86	0.07135
13:108973515:T:C	50	100	0.98	0.4234
13:108973557:G:T	50	100	0.94	0.01489
13:108974111:C:T	50	100	0.83	0.01452
13:108974704:G:A	50	100	0.98	0.04357
13:108974812:G:A	50	100	0.98	0.04357
13:108974953:C:A	50	100	0.94	0.02977
13:108975120:G:T	50	100	0.94	0.02977
13:108975190:G:T	50	94	0.61	0.02687
13:108975201:T:C	50	100	1	0.02869
13:108975238:A:C	50	100	0.95	0.2035
13:108975272:C:T	50	100	0.97	0.08914
13:108976127:A:G	50	96	0.93	0.1169
13:108976473:G:A	50	100	0.98	0.2349
13:108976491:T:C	50	100	0.78	0.01452
13:108976746:C:T	50	100	0.9	0.0207
13:108976976:G:A	50	100	0.98	0.2357
13:108977578:A:G	50	100	0.97	0.02142
13:108977592:T:A	50	98	0.98	0.1903
13:108977959:C:T	50	100	0.99	0.0256
13:108978567:C:G	50	100	0.97	0.01598
13:108979027:A:G	50	100	0.99	0.07371
13:108979341:A:G	50	100	0.98	0.2371
13:108979949:G:A	50	100	0.95	0.01598
13:108980007:C:T	50	100	0.99	0.07371
13:108980445:G:A	50	100	0.93	0.02996
13:108980884:G:A	50	100	0.94	0.02996
13:108981647:C:T	50	100	0.94	0.01017
13:108981766:G:A	50	98	0.98	0.4198
13:108982462:G:C	50	98	0.98	0.4112
13:108982528:G:C	50	100	1	0.02033
13:108982921:C:T	50	100	0.82	0.01489
13:108983031:G:A	50	100	0.94	0.0207
13:108983609:T:C	50	98	0.99	0.02633
13:108984036:T:A	50	98	0.86	0.01961
13:108984781:A:G	50	100	0.93	0.02923
13:108984801:C:G	50	100	0.99	0.01053
13:108985201:C:A	50	100	0.96	0.02596
13:108985210:G:A	50	98	0.98	0.3889
13:108985275:T:C	50	98	0.97	0.2513
13:108985324:A:G	50	98	0.97	0.1118
13:108985435:T:A	50	100	0.96	0.02578
13:108985467:C:T	50	100	0.73	0.01434
13:108985484:A:G	50	98	0.96	0.1968
13:108985989:A:G	50	100	0.99	0.01162
13:108986003:A:G	50	84	0.77	0.4239
13:108986037:A:G	50	96	0.81	0.03504
13:108986060:G:C	50	98	0.95	0.01325
13:108986135:G:A	50	100	0.92	0.01216
13:108986161:G:A	50	88	0.88	0.2687
13:108986201:T:A	50	98	0.93	0.06772
13:108986214:G:A	50	98	0.89	0.0915
13:108986252:T:C	50	100	0.82	0.0118
13:108986301:T:C	50	100	0.75	0.01489
13:108986337:G:A	50	98	0.9	0.4797
13:108986418:T:C	50	100	0.77	0.01598
13:108986547:G:A	50	100	0.95	0.05574
13:108986584:T:C	50	100	0.91	0.01289
13:108986589:T:A	49	98	0.87	0.04267
13:108986736:C:G	50	100	0.98	0.06373
13:108987037:G:A	50	100	0.96	0.01616
13:108987465:C:T	50	100	0.97	0.01561
13:108987469:G:T	50	100	0.99	0.02288
13:108987544:G:A	50	100	1	0.1102
13:108987706:A:G	50	100	1	0.4361
13:108987954:G:A	50	100	0.99	0.364
13:108988310:G:A	50	100	1	0.11
13:108988841:T:C	50	100	1	0.11
13:108989868:T:A	50	98	0.9	0.03377
13:108990530:A:G	50	100	1	0.1318
13:108990665:A:G	50	100	0.99	0.04938
13:108990673:C:A	50	100	0.99	0.0345
13:108990706:G:A	50	98	0.89	0.03395
13:108990894:A:G	50	100	1	0.1316
13:108991116:G:A	50	100	1	0.1316
13:108991209:C:G	50	100	1	0.04557
13:108991328:T:C	50	100	1	0.02288
13:108991647:T:A	40	97.5	0.97	0.1055
13:108991906:G:T	50	100	0.98	0.04593
13:108992110:C:T	50	98	1	0.148
13:108992141:G:A	50	98	1	0.01761
13:108992673:A:C	50	100	0.78	0.0472
13:108992720:A:G	50	98	1	0.1939
13:108993121:A:G	50	98	0.99	0.3246
13:108993565:G:A	50	100	1	0.05937
13:108994336:T:C	50	90	0.99	0.2899
13:108994398:T:C	50	100	1	0.4771
13:108994455:T:C	50	98	1	0.1476
13:108994752:T:C	50	100	0.88	0.01507
13:108996068:C:A	50	100	1	0.03395
13:108996082:G:A	50	100	1	0.03395
13:108996353:T:C	50	100	0.99	0.1443
13:108996402:T:C	50	98	1	0.1474
13:108996880:G:C	50	98	0.88	0.01089
13:108997033:G:A	50	100	1	0.0492
13:108997251:G:A	50	100	0.99	0.1324
13:108997400:G:A	43	90.7	0.66	0.03994
13:108997478:G:A	48	97.9	0.98	0.06845
13:108997542:G:A	50	100	1	0.02179
13:108997785:C:T	50	100	1	0.1102
13:108997793:G:A	50	98	1	0.04557
13:108997866:C:T	50	100	0.92	0.03141
13:108998739:G:A	50	100	1	0.02179
13:109000287:T:A	50	100	0.96	0.0463
13:109000413:G:C	50	100	1	0.2028
13:109000556:T:A	50	100	0.98	0.04938
13:109000605:C:T	50	98	0.89	0.03359
13:109000967:G:T	50	100	1	0.3735
13:109001819:G:C	50	98	0.98	0.03214
13:109001888:T:G	50	100	0.96	0.01525
13:109001932:G:C	50	100	0.99	0.3981
13:109001986:A:G	50	100	1	0.04321
13:109002136:T:G	50	100	1	0.02179
13:109002419:T:G	50	100	1	0.1322
13:109002706:T:A	50	100	1	0.07062
13:109002793:G:A	50	100	0.98	0.01743
13:109003442:G:A	50	100	0.99	0.1302
13:109003532:T:A	50	98	1	0.1472
13:109004656:A:G	50	100	0.99	0.1472
13:109004993:A:T	50	100	0.83	0.02015
13:109005097:A:G	50	100	1	0.1322
13:109005140:C:T	50	100	1	0.04938
13:109005446:T:G	50	100	1	0.3816
13:109005931:G:T	50	100	1	0.132
13:109005993:G:A	49	100	1	0.132
13:109006263:G:A	50	100	0.99	0.09713
13:109006343:G:A	50	100	1	0.06881
13:109006373:A:G	50	100	1	0.01416
13:109006582:T:C	50	100	1	0.08624
13:109006635:C:A	50	100	1	0.07044
13:109006740:G:A	50	100	1	0.06264
13:109006846:G:A	50	100	0.99	0.1318
13:109006896:G:C	50	100	0.99	0.06899
13:109006916:C:T	50	100	0.98	0.1409
13:109007037:C:T	50	98	0.99	0.06245
13:109007305:G:A	50	100	0.97	0.0158
13:109007374:C:T	50	100	0.96	0.03159
13:109007391:A:G	50	100	0.97	0.01507
13:109007460:A:G	50	100	0.99	0.04103
13:109007491:A:G	50	100	0.99	0.4299
13:109007707:C:T	50	94	0.98	0.1785
13:109008223:C:A	50	100	0.93	0.01543
13:109008417:A:G	48	97.9	0.93	0.02215
13:109008701:G:A	49	98	1	0.02288
13:109008729:A:G	49	100	0.96	0.04212
13:109009011:C:G	50	100	0.99	0.4031
13:109009300:A:G	50	98	1	0.02306
13:109009890:A:G	50	100	1	0.02324
13:109010108:G:T	50	100	1	0.02306
13:109010526:C:T	50	100	1	0.02306
13:109011755:C:T	50	100	1	0.01416
13:109012208:G:A	50	96	0.86	0.1106
13:109012583:C:A	50	100	0.94	0.02324
13:109012912:G:A	50	100	0.97	0.0158
13:109013213:G:A	50	98	0.98	0.07135
13:109013456:T:C	50	100	1	0.02869
13:109013465:C:T	50	100	1	0.4161
13:109013573:C:G	50	100	0.98	0.144
13:109013744:T:G	50	100	1	0.02306
13:109013850:T:C	50	100	1	0.01416
13:109013857:C:T	50	100	1	0.02306
13:109013957:A:G	50	100	0.94	0.0236
13:109014009:G:A	50	100	1	0.01416
13:109014125:T:C	50	98	1	0.02269
13:109014336:G:A	49	100	1	0.02306
13:109014399:T:A	50	100	1	0.4045
13:109014503:A:G	50	100	0.98	0.1409
13:109015056:G:C	50	100	0.82	0.04684
13:109015140:A:G	50	100	1	0.04575
13:109015196:A:G	50	98	1	0.07317
13:109015439:T:C	50	100	0.97	0.0158
13:109015440:C:T	50	100	0.97	0.0158
13:109015972:C:T	50	98	0.99	0.1529
13:109016157:A:G	50	98	1	0.4168
13:109016202:C:G	50	100	1	0.02306
13:109016311:T:C	50	98	1	0.02306
13:109016343:A:T	50	98	1	0.02306
13:109016431:T:G	50	100	1	0.02306
13:109016781:A:C	50	100	1	0.02306
13:109016782:T:C	50	100	1	0.02306
13:109016795:G:T	50	96	0.94	0.1331
13:109016854:A:G	50	100	1	0.02306
13:109017056:G:A	50	98	1	0.07389
13:109017163:A:G	50	100	1	0.02306
13:109017517:G:A	50	98	1	0.01707
13:109017898:A:G	50	100	1	0.01416
13:109017924:C:T	50	100	1	0.1527
13:109018060:A:G	50	98	1	0.4163
13:109018255:A:G	50	100	0.99	0.1527
13:109018257:G:A	50	100	1	0.1097
13:109018663:A:G	50	100	0.99	0.02977
13:109018710:C:G	50	100	1	0.02306
13:109018801:T:C	50	100	1	0.02306
13:109018809:A:G	50	100	0.96	0.02342
13:109018899:T:C	50	100	0.96	0.02342
13:109018967:T:C	50	100	1	0.01416
13:109018975:T:G	48	89.6	0.99	0.49
13:109019000:C:T	50	100	1	0.02306
13:109019227:G:A	50	100	0.99	0.1111
13:109019346:T:C	50	100	1	0.02306
13:109019412:C:T	50	100	1	0.02306
13:109019479:G:A	50	100	0.96	0.02342
13:109019544:T:G	50	100	0.99	0.1529
13:109019628:A:G	50	98	0.98	0.07516
13:109020331:T:G	50	100	0.99	0.02342
13:109020522:G:C	50	98	0.99	0.02342
13:109020613:A:G	50	100	0.99	0.4049
13:109020691:A:G	50	100	0.99	0.02324
13:109020790:C:T	50	100	0.98	0.02342
13:109021020:C:T	50	100	1	0.4394
13:109021108:A:G	50	100	0.98	0.02324
13:109021150:A:T	50	100	0.98	0.02324
13:109021381:C:A	50	100	0.98	0.01761
13:109021490:G:C	50	100	0.98	0.02324
13:109021554:G:A	50	100	0.99	0.07081
13:109021578:A:C	50	100	0.98	0.02324
13:109021580:A:T	50	98	0.99	0.1409
13:109021614:C:T	50	100	0.97	0.04339
13:109021638:A:G	50	100	0.98	0.02324
13:109021643:C:T	50	100	0.99	0.1409
13:109022096:A:G	50	100	0.98	0.07335
13:109022212:T:C	48	91.7	0.98	0.4221
13:109022384:A:T	41	87.8	0.98	0.4844
13:109022778:T:C	50	98	1	0.01017
13:109022888:A:G	49	100	0.97	0.02342
13:109023015:A:G	50	100	0.97	0.0236
13:109023033:A:G	49	100	0.97	0.02342
13:109023051:A:G	50	96	0.99	0.2947
13:109023235:G:A	47	100	0.81	0.02015
13:109023246:A:C	46	95.7	1	0.02378
13:109023571:A:G	46	93.5	0.99	0.4156
13:109023667:G:A	46	93.5	0.94	0.02741
13:109023688:T:A	46	100	0.9	0.02505
13:109023722:T:C	48	97.9	0.94	0.0236
13:109023772:T:C	49	100	0.98	0.02342
13:109023877:A:G	50	100	0.98	0.02342
13:109024360:C:G	50	98	0.99	0.404
13:109024375:C:T	50	100	0.99	0.1409
13:109024428:A:G	50	100	0.88	0.01543
13:109024510:G:T	50	100	0.99	0.02342
13:109024590:A:C	50	100	0.99	0.02342
13:109024621:T:C	50	100	0.99	0.02342
13:109024683:A:T	50	100	0.99	0.02342
13:109024783:C:T	50	100	1	0.02324
13:109024944:A:G	50	100	1	0.02342
13:109025029:A:C	50	100	1	0.02342
13:109025073:G:A	50	100	1	0.02342
13:109025256:G:A	50	100	0.95	0.03377
13:109025293:G:A	50	100	1	0.02324
13:109025371:A:G	50	100	0.92	0.01416
13:109025514:T:C	50	98	1	0.01997
13:109025600:G:A	50	100	0.98	0.02324
13:109025605:T:G	50	100	1	0.02342
13:109025713:G:T	50	100	1	0.02324
13:109025765:C:T	50	100	0.99	0.1534
13:109025886:A:G	50	100	1	0.02324
13:109025936:T:C	50	100	1	0.02324
13:109026180:T:C	50	100	1	0.02324
13:109026194:A:T	50	100	0.99	0.4038
13:109026373:G:T	50	100	1	0.07135
13:109026614:A:G	50	100	1	0.02324
13:109026660:G:A	50	100	1	0.02342
13:109026790:G:A	50	100	1	0.02324
13:109026916:G:A	50	100	1	0.02324
13:109027010:C:T	50	100	0.99	0.1411
13:109027333:A:G	50	98	1	0.01997
13:109027393:A:G	50	100	1	0.02324
13:109027475:G:A	50	100	0.99	0.1763
13:109027538:G:A	50	100	0.99	0.152
13:109027683:G:A	50	100	1	0.02324
13:109027734:A:G	50	100	1	0.02324
13:109028065:G:T	50	100	1	0.02324
13:109028117:G:A	50	98	1	0.01725
13:109028185:G:A	50	100	0.95	0.03504
13:109028601:T:C	50	100	0.98	0.05991
13:109028746:A:G	50	100	0.99	0.3874
13:109028754:A:G	50	100	1	0.15310000000000001
13:109028814:A:G	50	100	0.95	0.03504
13:109029020:T:C	50	100	1	0.02324
13:109029138:G:T	50	98	1	0.01725
13:109029415:T:C	50	100	1	0.07117
13:109029488:A:G	50	100	0.96	0.02505
13:109030409:G:A	50	100	0.98	0.07262
13:109031024:T:C	50	100	0.96	0.0354
13:109031037:T:C	50	100	1	0.04593
13:109031095:G:C	50	98	0.99	0.1541
13:109031149:C:T	50	100	1	0.01398
13:109031178:G:A	50	100	1	0.02269
13:109031277:G:T	50	100	1	0.02324
13:109031444:G:A	50	100	1	0.02324
13:109031535:A:G	50	100	0.99	0.1523
13:109031605:C:T	50	100	1	0.02324
13:109031641:T:C	50	100	1	0.02324
13:109031737:G:A	50	100	0.99	0.02324
13:109032091:G:A	50	100	0.97	0.02324
13:109032148:G:A	50	100	0.97	0.02324
13:109032295:C:T	50	100	0.96	0.02324
13:109032582:G:A	50	100	0.94	0.02288
13:109032714:C:A	50	100	0.88	0.01598
13:109033051:T:G	50	100	0.92	0.02251
13:109033054:G:C	50	100	0.92	0.02251
13:109033205:G:A	50	100	1	0.06736
13:109033274:T:A	50	100	0.92	0.02251
13:109033300:G:T	50	100	0.92	0.02251
13:109033372:T:C	50	100	0.96	0.04285
13:109033373:G:A	50	100	0.96	0.06572
13:109033452:C:T	50	100	0.96	0.06572
13:109033650:C:T	50	100	1	0.06845
13:109033739:G:T	50	100	0.94	0.04285
13:109033869:A:T	50	98	0.92	0.063
13:109033903:A:G	50	100	1	0.06863
13:109034160:A:C	50	100	0.87	0.01616
13:109034350:T:C	50	100	0.72	0.02723
13:109034545:G:A	50	100	0.86	0.1247
13:109034661:T:C	50	98	0.94	0.1084
13:109034731:G:A	50	100	0.89	0.01325
13:109035067:G:T	50	100	1	0.04012
13:109035175:C:A	50	100	0.99	0.3894
13:109035867:C:T	50	100	1	0.01107
13:109035874:A:G	50	100	1	0.01017
13:109036103:C:G	50	100	1	0.4597
13:109036242:T:C	50	100	1	0.4628
13:109036521:C:T	50	100	1	0.01107
13:109037120:T:C	50	100	0.97	0.3662
13:109037250:G:A	50	100	1	0.4584
13:109037661:G:A	50	100	1	0.4472
13:109037673:G:C	50	98	1	0.01707
13:109037955:A:G	50	98	0.98	0.4232
13:109038147:C:A	50	100	1	0.4615
13:109038269:G:A	50	100	1	0.4577
13:109038289:T:A	50	100	1	0.459
13:109038317:G:C	50	100	1	0.4611
13:109038348:T:C	50	100	1	0.3515
13:109038840:C:T	50	100	0.99	0.1084
13:109038862:T:G	50	100	0.97	0.05537
13:109039000:A:C	50	100	1	0.4599
13:109039331:A:G	50	100	0.98	0.06082
13:109039449:G:A	50	100	1	0.02669
13:109039614:A:G	50	100	1	0.4593
13:109039674:C:T	50	100	0.91	0.02651
13:109039877:A:G	50	100	1	0.04375
13:109040193:A:G	50	100	0.95	0.01489
13:109040387:G:C	43	90.7	0.93	0.1431
13:109040389:G:C	47	93.6	0.92	0.05247
13:109040391:G:C	50	100	0.99	0.01634
13:109040831:T:C	50	100	1	0.3989
13:109041537:C:A	50	100	0.99	0.2471
13:109041846:T:C	50	100	0.98	0.05683
13:109041933:C:T	50	100	1	0.04049
13:109042031:G:C	50	100	1	0.01107
13:109042135:A:T	50	100	1	0.01688
13:109042196:C:T	50	100	1	0.4548
13:109042618:A:G	50	98	1	0.4103
13:109043040:G:A	50	100	1	0.04375
13:109043483:T:A	50	100	1	0.01017
13:109043551:G:A	50	100	1	0.4098
13:109043771:C:A	50	100	1	0.04575
13:109043825:C:T	50	100	1	0.3947
13:109044323:C:T	50	100	1	0.4098
13:109044432:G:T	50	100	1	0.4098
13:109044506:G:A	50	100	1	0.1362
13:109044972:G:A	50	100	1	0.3998
13:109044978:G:A	50	100	1	0.04575
13:109045276:G:A	50	100	0.98	0.04067
13:109045342:C:T	50	100	0.99	0.01035
13:109045785:C:G	50	100	1	0.3958
13:109045829:T:C	50	100	1	0.1362
13:109045983:G:T	50	100	1	0.04357
13:109045986:A:T	50	100	1	0.01561
13:109045999:C:T	50	100	1	0.04484
13:109046011:G:A	50	100	0.92	0.04375
13:109046072:T:G	50	98	1	0.04557
13:109046148:A:C	50	100	1	0.04593
13:109046574:C:T	50	100	0.98	0.01652
13:109046594:T:A	50	100	1	0.01107
13:109046638:A:G	50	100	1	0.3827
13:109046682:A:G	50	100	1	0.3342
13:109046690:G:C	50	100	0.99	0.1485
13:109047239:C:T	50	100	1	0.04611
13:109047250:A:G	50	100	0.98	0.01598
13:109047859:G:A	50	100	1	0.04503
13:109048058:T:A	50	100	1	0.04593
13:109048068:C:A	50	100	1	0.05501
13:109048197:G:A	49	100	1	0.04593
13:109048199:G:A	49	100	1	0.04593
13:109048201:G:A	48	97.9	0.99	0.2476
13:109048495:T:A	50	100	1	0.04412
13:109048582:A:G	50	100	1	0.05483
13:109048761:T:A	50	100	1	0.4147
13:109048780:A:G	50	100	0.94	0.01652
13:109049199:C:T	50	100	0.94	0.02723
13:109049279:T:C	50	100	1	0.4032
13:109049307:G:A	50	100	1	0.04448
13:109049885:A:C	50	100	0.99	0.04503
13:109050395:G:A	50	100	1	0.04503
13:109050474:T:C	50	100	1	0.04503
13:109050546:G:A	50	100	0.99	0.05465
13:109050594:G:A	50	100	1	0.04503
13:109050608:C:T	50	100	1	0.4147
13:109050634:C:A	50	100	0.98	0.04503
13:109050729:C:T	50	100	1	0.04503
13:109050911:G:T	50	100	1	0.04503
13:109050967:T:C	50	100	1	0.04503
13:109051024:G:A	50	100	1	0.04503
13:109051044:A:G	50	100	1	0.04503
13:109051071:C:T	50	100	1	0.04412
13:109051154:T:A	49	100	0.99	0.4207
13:109051223:A:G	50	100	1	0.04503
13:109051284:T:C	50	100	1	0.01688
13:109051307:C:A	50	100	1	0.4201
13:109051587:C:T	50	100	1	0.02723
13:109051640:T:C	50	100	0.99	0.4802
13:109052162:A:G	50	100	1	0.04503
13:109052412:C:T	50	100	1	0.02723
13:109052543:T:A	50	100	0.83	0.02142
13:109052750:C:G	50	100	1	0.04503
13:109052788:G:A	50	100	0.89	0.06373
13:109053005:A:C	50	100	1	0.04793
13:109053485:A:G	50	100	0.97	0.03595
13:109053819:T:C	50	100	1	0.04847
13:109053831:G:A	50	100	1	0.04503
13:109054084:G:C	49	100	0.92	0.02052
13:109054147:C:T	50	100	1	0.04593
13:109054369:A:G	50	100	1	0.01688
13:109054554:C:A	50	100	1	0.0443
13:109054619:G:A	50	100	0.96	0.04739
13:109054677:G:T	50	100	1	0.04466
13:109055479:T:C	50	100	0.98	0.07262
13:109055845:G:A	50	100	0.99	0.01126
13:109055870:G:A	50	100	1	0.04448
13:109057226:C:T	50	100	0.78	0.01307
13:109057462:C:G	49	98	0.99	0.03577
13:109057598:G:A	50	100	0.9	0.05683
13:109057734:C:T	50	98	0.95	0.3312
13:109057765:C:A	50	100	0.94	0.05156
13:109057820:C:T	50	96	0.89	0.2378
13:109057883:G:A	50	100	1	0.01707
13:109058083:G:C	50	98	0.81	0.04139
13:109058252:G:A	50	90	0.9	0.3922
13:109058559:T:C	50	100	0.89	0.05955
13:109058922:G:A	50	100	0.98	0.05937
13:109059024:C:T	50	100	0.97	0.2758
13:109059296:C:G	50	100	0.98	0.3896
13:109059324:A:G	50	100	0.97	0.4593
13:109059629:G:A	50	100	0.99	0.482
13:109059660:A:G	50	100	1	0.0561
13:109059672:C:T	50	100	0.99	0.4817
13:109059708:T:C	50	100	0.98	0.1028
13:109059779:C:A	50	100	0.99	0.4817
13:109059899:T:C	50	100	0.99	0.4619
13:109059948:G:C	50	100	0.99	0.4817
13:109060174:G:A	50	100	1	0.4817
13:109060203:A:G	50	100	0.99	0.02233
13:109060248:A:G	50	100	0.96	0.06627
13:109060322:A:G	50	100	1	0.08678
13:109060437:A:G	50	100	1	0.4813
13:109060504:C:T	50	100	1	0.4818
13:109060530:T:C	50	100	1	0.4822
13:109060531:G:A	50	100	1	0.3825
13:109060557:C:T	50	100	0.99	0.01271
13:109060671:T:A	50	98	1	0.1022
13:109060716:G:A	50	100	0.99	0.2642
13:109060834:G:A	50	100	0.99	0.4817
13:109060923:G:T	50	98	0.99	0.4818
13:109061048:G:C	50	100	1	0.3947
13:109061212:C:T	50	100	1	0.4818
13:109061218:C:A	50	100	1	0.03577
13:109061457:C:T	50	100	0.99	0.2061
13:109061458:G:A	50	98	1	0.01598
13:109061464:A:G	50	96	1	0.4159
13:109061483:G:A	50	100	1	0.4818
13:109061502:G:A	50	100	1	0.061
13:109061598:G:T	50	100	1	0.4818
13:109061615:A:G	50	100	1	0.08715
13:109061667:T:C	50	100	1	0.4806
13:109061815:C:G	50	100	1	0.4818
13:109062314:T:A	50	100	1	0.08715
13:109062399:A:G	50	100	1	0.4818
13:109062420:G:A	50	100	1	0.4818
13:109062453:G:A	50	100	1	0.4818
13:109062502:G:A	50	100	1	0.3945
13:109062554:A:C	50	100	0.98	0.4818
13:109062654:G:T	50	100	1	0.4817
13:109062672:A:G	50	100	0.99	0.2061
13:109062732:T:C	50	100	1	0.4818
13:109063023:C:A	50	100	1	0.2636
13:109063264:A:G	50	100	1	0.4804
13:109063326:C:T	50	100	1	0.02233
13:109063327:G:A	50	100	0.97	0.06645
13:109063693:C:T	50	100	0.99	0.01162
13:109063785:A:G	50	100	1	0.3682
13:109064350:G:A	50	100	1	0.3682
13:109064433:C:G	50	100	1	0.4804
13:109064514:G:T	50	100	1	0.02215
13:109064902:T:A	50	100	1	0.4907
13:109065310:G:T	50	100	1	0.08715
13:109065580:A:G	50	100	0.99	0.2899
13:109065598:T:G	50	100	1	0.06118
13:109066247:G:T	50	100	1	0.4804
13:109066587:A:G	50	100	0.99	0.2614
13:109066701:C:T	50	100	1	0.4793
13:109066907:G:T	50	100	1	0.392
13:109066916:G:A	50	100	1	0.02269
13:109066996:A:G	50	98	1	0.4793
13:109067090:A:G	50	100	1	0.392
13:109067143:G:A	50	100	1	0.4793
13:109067146:C:A	50	100	1	0.02596
13:109067268:G:A	50	98	1	0.1024
13:109067373:A:G	50	100	1	0.4793
13:109067527:A:C	50	100	0.99	0.2901
13:109067601:A:G	50	100	1	0.4793
13:109067664:C:A	50	100	1	0.4795
13:109067895:C:T	50	100	1	0.02487
13:109068102:T:A	50	100	1	0.4793
13:109068129:T:C	50	100	1	0.06137
13:109068293:C:T	50	100	1	0.08715
13:109068333:G:A	50	100	0.69	0.01216
13:109068379:C:T	50	100	1	0.3922
13:109068625:T:C	50	100	1	0.06118
13:109068725:G:A	50	100	0.97	0.02633
13:109068933:A:T	50	98	1	0.02197
13:109069006:C:T	50	100	1	0.1454
13:109069037:A:G	50	100	1	0.06118
13:109069077:G:A	50	100	1	0.4795
13:109069412:G:T	50	100	1	0.02596
13:109069504:T:C	50	100	1	0.3922
13:109069620:A:G	50	100	0.97	0.06754
13:109069673:G:A	50	98	1	0.02197
13:109069764:T:C	50	100	1	0.3922
13:109069861:T:C	50	100	1	0.4795
13:109069924:G:T	50	100	1	0.4795
13:109069945:G:A	50	100	1	0.4791
13:109070208:A:G	50	100	1	0.3923
13:109070325:A:G	50	100	1	0.4797
13:109070360:G:C	50	100	1	0.4797
13:109070716:G:A	50	98	0.99	0.4797
13:109070737:C:A	50	98	1	0.4797
13:109070898:G:A	50	100	1	0.02596
13:109071062:T:G	50	100	1	0.4797
13:109071234:G:A	50	98	1	0.4797
13:109071267:T:A	50	100	1	0.49
13:109071398:G:C	50	100	1	0.4797
13:109071728:G:A	50	100	1	0.2378
13:109071755:T:A	50	100	1	0.3922
13:109071896:T:C	50	100	1	0.05646
13:109071912:A:C	50	100	0.98	0.2932
13:109072008:G:A	50	100	1	0.4795
13:109072062:T:G	50	100	1	0.2072
13:109072101:T:C	50	100	1	0.392
13:109072149:C:T	50	100	1	0.4797
13:109072211:C:T	50	100	1	0.4795
13:109072243:A:C	50	98	1	0.4795
13:109072370:T:A	50	100	1	0.08733
13:109072685:A:G	50	100	1	0.498
13:109072767:A:T	50	100	1	0.4995
13:109072858:T:C	50	100	1	0.4123
13:109072942:C:T	50	100	1	0.061
13:109072988:G:C	50	100	1	0.4995
13:109073204:C:T	50	100	1	0.08715
13:109073227:G:A	50	100	1	0.4995
13:109073624:A:G	50	100	1	0.4996
13:109073647:A:G	50	100	1	0.4996
13:109073820:T:A	50	100	0.97	0.02251
13:109074144:A:C	50	100	0.97	0.03341
13:109074217:T:C	50	100	1	0.4996
13:109074360:A:C	50	100	0.99	0.2429
13:109074551:G:A	50	100	1	0.09223
13:109074595:G:A	49	100	1	0.4996
13:109074673:G:A	50	98	1	0.4996
13:109074736:A:G	50	100	1	0.02614
13:109074912:C:T	50	100	1	0.02614
13:109075043:G:A	50	100	0.93	0.01017
13:109075221:T:G	50	100	0.98	0.08533
13:109075327:G:T	50	100	1	0.08696
13:109075331:G:T	50	100	1	0.364
13:109075452:T:C	50	100	1	0.4998
13:109075456:C:T	50	100	0.76	0.01797
13:109075565:G:A	49	100	1	0.49
13:109075717:T:C	50	100	1	0.4996
13:109076346:G:A	50	100	1	0.4996
13:109076410:A:G	50	100	1	0.4996
13:109076582:T:C	50	100	1	0.4995
13:109076651:A:G	50	100	1	0.3883
13:109076657:A:G	50	100	1	0.3883
13:109076708:A:G	50	100	1	0.01035
13:109076752:G:A	50	100	1	0.03522
13:109076822:A:G	50	100	1	0.4123
13:109077411:T:C	50	100	1	0.4995
13:109077442:A:C	50	100	1	0.4902
13:109077543:C:T	50	100	1	0.4123
13:109077565:C:T	50	100	0.99	0.4125
13:109077688:G:A	50	100	1	0.07407
13:109077814:T:C	50	100	1	0.4995
13:109077860:T:C	50	100	1	0.4995
13:109077957:A:G	50	100	1	0.4993
13:109077991:A:G	50	100	1	0.4993
13:109078217:C:G	50	100	1	0.02397
13:109078771:A:G	50	100	1	0.4123
13:109078953:C:T	50	100	1	0.08696
13:109079187:T:C	50	100	1	0.08696
13:109079269:G:T	50	100	1	0.4995
13:109079345:C:T	50	100	1	0.02397
13:109079388:T:G	50	94	0.97	0.2433
13:109079507:T:C	50	100	1	0.3883
13:109079531:A:G	50	100	1	0.4993
13:109079602:C:T	50	100	0.94	0.02869
13:109080011:G:T	50	100	1	0.02614
13:109080064:T:C	50	100	1	0.4116
13:109080127:A:G	50	100	1	0.4123
13:109080234:A:G	50	100	0.97	0.08824
13:109080538:T:C	50	98	1	0.3644
13:109080582:A:G	50	90	0.98	0.4584
13:109080779:T:C	50	100	1	0.4385
13:109080789:C:T	50	100	1	0.06082
13:109081055:C:T	50	100	1	0.4385
13:109081081:A:T	50	100	1	0.4385
13:109081141:A:G	50	100	1	0.01162
13:109081216:T:C	50	100	1	0.02596
13:109081352:C:T	50	100	1	0.4385
13:109081432:G:A	50	100	1	0.02596
13:109081493:C:T	50	100	1	0.02596
13:109081665:T:A	50	100	1	0.02596
13:109082003:G:A	50	100	1	0.4381
13:109082156:G:A	50	100	1	0.01707
13:109082230:C:T	50	100	0.98	0.09187
13:109082234:G:A	50	98	1	0.4383
13:109082248:G:A	50	100	1	0.02614
13:109082347:G:A	50	100	0.96	0.02251
13:109082397:G:A	50	100	0.99	0.4381
13:109082598:A:G	50	100	0.99	0.4123
13:109082633:G:C	50	100	0.99	0.4383
13:109082880:G:C	50	100	0.85	0.01107
13:109083044:A:G	50	100	0.99	0.4123
13:109083102:A:G	50	100	0.99	0.4123
13:109083446:G:A	41	97.6	0.99	0.4381
13:109083521:G:A	50	100	0.99	0.4121
13:109083527:A:G	50	100	0.99	0.4121
13:109083605:A:T	50	100	0.99	0.4379
13:109083629:C:G	50	100	0.99	0.4121
13:109084104:T:A	50	100	0.99	0.4381
13:109084328:C:T	50	100	0.99	0.4381
13:109084425:C:T	50	100	0.99	0.1447
13:109084576:A:G	50	100	0.97	0.1449
13:109084946:G:A	50	100	1	0.02614
13:109084966:T:C	50	100	1	0.02397
13:109085053:G:A	50	98	1	0.09078
13:109085752:C:A	50	100	0.99	0.3883
13:109086525:G:T	50	100	0.99	0.2653
13:109086813:A:G	50	98	0.98	0.2807
13:109086981:C:T	50	100	1	0.05011
13:109087563:C:T	50	100	0.98	0.05247
13:109087828:A:G	50	100	0.96	0.0394
13:109087942:C:T	50	100	1	0.02614
13:109088077:T:C	50	100	0.98	0.06209
13:109088730:A:G	50	100	0.95	0.1703
13:109088749:C:T	50	98	0.97	0.299
13:109088943:G:A	50	98	0.97	0.4512
13:109088962:A:G	50	100	0.91	0.01489
13:109089450:G:A	50	100	0.99	0.2126
13:109089497:G:A	50	100	0.97	0.1656
13:109090194:C:G	50	100	0.99	0.3981
13:109090403:G:A	50	100	0.98	0.09332
13:109090549:T:G	50	100	0.98	0.2912
13:109090837:G:T	50	98	0.82	0.02596
13:109091936:A:G	50	100	0.99	0.01525
13:109092202:G:C	50	100	0.99	0.1676
13:109093007:G:T	50	98	0.95	0.01797
13:109093677:G:C	50	100	0.99	0.1806
13:109093698:G:T	50	100	1	0.1678
13:109094514:A:G	50	100	1	0.1592
13:109094533:A:T	50	100	0.99	0.2562
13:109094567:A:G	50	100	1	0.1679
13:109094810:C:T	50	100	1	0.1678
13:109094940:C:G	50	100	1	0.2916
13:109095034:A:G	50	100	1	0.2921
13:109095400:G:T	50	100	1	0.4938
13:109095418:G:A	50	100	1	0.1589
13:109095495:A:G	50	100	1	0.01471
13:109095568:A:G	50	100	0.99	0.2217
13:109096217:G:C	50	100	1	0.1681
13:109096393:A:T	50	100	0.99	0.4715
13:109096734:G:C	50	100	1	0.1681
13:109096751:G:A	50	100	1	0.4637
13:109096906:G:A	50	100	1	0.2925
13:109097008:C:G	50	100	1	0.2427
13:109097111:C:T	50	100	0.81	0.01416
13:109097156:C:T	50	100	0.98	0.0512
13:109097639:A:G	50	100	1	0.1679
13:109097758:T:A	50	100	0.99	0.1271
13:109098085:G:A	50	100	1	0.1678
13:109098534:T:G	50	100	1	0.1678
13:109098551:G:A	50	100	0.99	0.136
13:109098578:C:G	50	100	1	0.4711
13:109098848:G:A	50	100	0.65	0.02542
13:109099248:C:T	50	100	1	0.179
13:109099437:A:G	50	100	1	0.1275
13:109099534:T:G	50	100	1	0.2328
13:109099585:G:T	50	100	1	0.2328
13:109099780:T:C	50	100	1	0.1679
13:109100218:G:A	50	100	1	0.2326
13:109100253:T:C	50	100	1	0.1011
13:109100327:C:T	50	98	1	0.2611
13:109101116:A:G	50	100	1	0.1681
13:109101325:T:C	50	100	1	0.1592
13:109102431:G:T	50	100	0.93	0.01616
13:109103032:C:A	50	100	0.99	0.1679
13:109103053:T:C	50	100	0.97	0.2311
13:109103139:A:C	50	100	0.99	0.1679
13:109104197:A:G	50	100	1	0.02614
13:109105040:T:G	50	100	0.97	0.07898
13:109105208:T:C	50	100	1	0.2237
13:109105434:T:C	50	100	1	0.191
13:109105460:G:A	50	100	1	0.1402
13:109105933:G:A	50	100	1	0.1866
13:109106030:G:A	50	100	1	0.449
13:109106730:T:C	50	100	1	0.4225
13:109106999:A:T	50	100	1	0.01162
13:109107908:C:T	50	100	1	0.01398
13:109108153:C:T	50	100	1	0.01162
13:109108198:G:C	50	100	1	0.1097
13:109109352:T:G	50	100	1	0.2355
13:109109659:C:T	50	100	0.98	0.3718
13:109110253:A:T	50	100	1	0.2291
13:109110340:G:A	50	100	1	0.1097
13:109110630:G:A	50	98	1	0.01307
13:109111541:T:C	49	100	1	0.1872
13:109111593:G:A	50	100	1	0.2355
13:109112252:C:A	50	100	1	0.1097
13:109112271:T:A	50	100	1	0.1817
13:109112756:A:G	50	100	1	0.4168
13:109113290:G:T	50	100	1	0.1276
13:109113707:T:C	50	100	0.98	0.01053
13:109114208:T:C	50	100	1	0.2199
13:109114235:G:A	50	100	1	0.01489
13:109114737:C:T	50	100	0.98	0.2151
13:109114772:C:T	50	100	0.98	0.09241
13:109115326:T:C	50	100	0.99	0.04049
13:109115970:C:A	50	100	0.88	0.02651
13:109116133:A:G	50	100	1	0.04085
13:109116305:G:A	50	100	0.99	0.3079
13:109116578:C:A	50	100	1	0.1935
13:109116754:T:C	50	100	0.99	0.2099
13:109116778:C:G	50	100	1	0.01235
13:109117206:A:G	50	100	0.99	0.02959
13:109117400:A:G	50	100	0.98	0.2157
13:109117536:T:C	50	100	1	0.1665
13:109117556:T:C	50	100	1	0.146
13:109117557:G:A	50	100	1	0.1665
13:109117847:G:A	50	100	1	0.197
13:109118265:A:T	50	100	0.99	0.3123
13:109118432:A:G	50	100	1	0.01235
13:109119236:C:T	50	100	1	0.04085
13:109119320:A:G	50	100	1	0.142
13:109119406:C:A	50	100	1	0.03159
13:109119761:T:A	50	100	1	0.04085
13:109120985:C:G	50	100	1	0.2121
13:109120998:G:A	50	100	0.99	0.01198
13:109121014:A:G	50	100	1	0.213
13:109121711:T:C	50	100	0.99	0.01216
13:109122366:C:T	50	100	1	0.142
13:109122412:C:T	50	100	0.99	0.2413
13:109122423:A:G	50	100	1	0.1409
13:109122799:T:A	50	98	0.99	0.3181
13:109123110:G:A	50	100	1	0.154
13:109123271:T:A	50	100	1	0.1407
13:109123298:G:A	50	100	0.99	0.02324
13:109123405:A:T	50	100	1	0.1765
13:109123731:T:C	50	98	0.99	0.317
13:109123796:C:G	50	100	1	0.1607
13:109124412:C:A	50	100	0.99	0.0561
13:109124467:G:C	50	100	0.99	0.02596
13:109124983:G:T	50	100	0.98	0.2491
13:109125155:A:G	50	100	0.99	0.1621
13:109125496:C:T	50	100	0.99	0.02578
13:109125669:A:G	50	100	0.9	0.01216
13:109125962:C:T	50	100	1	0.04775
13:109127070:G:A	50	100	0.97	0.02197
13:109127557:C:T	50	100	0.98	0.0167
13:109127558:C:T	50	100	0.98	0.3653
13:109127905:A:G	50	98	0.98	0.1777
13:109128159:G:C	50	100	0.97	0.01434
13:109128267:G:C	50	100	1	0.04975
13:109128398:G:A	50	100	1	0.2482
13:109128865:G:A	49	98	1	0.248
13:109129461:G:C	50	100	1	0.2482
13:109129606:A:C	50	100	1	0.01144
13:109130039:C:T	49	100	0.96	0.01471
13:109130220:T:C	50	100	0.99	0.4508
13:109130562:A:G	50	100	1	0.01162
13:109130880:A:C	50	100	0.95	0.01725
13:109131231:C:T	50	100	0.99	0.1011
13:109131428:T:C	50	100	0.98	0.0394
13:109132050:A:G	50	100	1	0.03322
13:109132613:G:A	50	100	0.96	0.01924
13:109132753:T:C	50	100	1	0.04847
13:109133113:C:T	50	100	1	0.01688
13:109133492:A:G	50	100	0.98	0.3638
13:109133497:C:T	50	100	1	0.07135
13:109133765:G:A	50	100	1	0.01198
13:109134064:G:A	50	98	0.96	0.01906
13:109134135:A:T	50	98	0.99	0.254
13:109134171:A:G	50	100	1	0.03558
13:109135031:C:T	50	100	1	0.2571
13:109135087:A:T	50	100	0.99	0.08878
13:109135465:C:T	50	100	1	0.01216
13:109135555:A:G	50	98	1	0.04248
13:109136339:C:T	50	100	1	0.04575
13:109136635:T:C	50	100	1	0.01216
13:109136821:G:T	50	100	1	0.0158
13:109137042:G:A	50	100	1	0.01216
13:109137145:C:T	50	100	1	0.01216
13:109137195:A:G	50	100	0.94	0.02269
13:109138074:G:A	50	100	0.98	0.4477
13:109138173:C:G	50	100	0.98	0.07589
13:109138207:G:A	50	100	0.98	0.07589
13:109138965:C:T	50	100	1	0.02869
13:109139103:C:T	50	100	0.94	0.01198
13:109139204:C:T	50	100	0.88	0.01126
13:109139373:A:G	50	100	1	0.02869
13:109139814:G:A	50	100	0.96	0.04611
13:109140038:G:T	50	100	0.94	0.04938
13:109140283:G:A	50	100	1	0.02887
13:109140379:G:A	49	100	1	0.02669
13:109140661:C:T	50	100	0.99	0.02179
13:109140898:G:C	50	98	0.99	0.05211
13:109141030:C:T	50	98	0.86	0.02669
13:109141076:G:T	49	98	0.96	0.05483
13:109141126:T:C	50	100	0.97	0.02869
13:109141245:C:A	50	100	0.99	0.04611
13:109141372:A:C	50	98	0.94	0.06572
13:109141580:A:C	50	100	1	0.01507
13:109141699:T:A	50	100	0.99	0.02288
13:109141884:G:T	50	100	1	0.2219
13:109142794:G:A	50	100	0.98	0.3066
13:109142878:G:T	50	100	0.98	0.4824
13:109142971:C:A	50	100	0.99	0.02288
13:109143225:G:A	50	100	0.99	0.1937
13:109143440:G:A	50	100	0.98	0.3065
13:109143859:A:G	50	100	1	0.3057
13:109143993:C:A	50	100	0.99	0.01616
13:109144310:C:T	50	100	1	0.1674
13:109144366:G:A	50	98	0.99	0.01216
13:109144370:A:G	50	100	0.98	0.4791
13:109144444:A:G	50	96	0.98	0.1672
13:109144477:G:A	50	100	1	0.04303
13:109144500:A:G	50	100	0.99	0.2164
13:109144548:A:G	50	100	0.99	0.01598
13:109144628:G:A	50	100	0.99	0.01598
13:109144904:C:T	50	100	1	0.01743
13:109145028:A:G	50	96	0.97	0.1678
13:109145268:G:C	50	100	1	0.02869
13:109145334:T:C	50	96	0.99	0.2012
13:109145431:T:C	50	100	0.92	0.02633
13:109145920:G:A	50	100	0.97	0.01126
13:109146514:G:C	50	100	0.98	0.01598
13:109146611:G:A	50	100	0.98	0.01598
13:109146744:C:T	50	98	0.99	0.2006
13:109147014:C:T	50	100	1	0.02869
13:109147103:A:G	50	100	1	0.3056
13:109147472:T:A	50	100	0.99	0.4842
13:109147693:G:T	50	100	0.99	0.3056
13:109148536:A:G	50	100	1	0.1583
13:109148754:G:A	50	100	1	0.1843
13:109148854:G:A	50	100	1	0.01489
13:109148880:G:C	50	100	0.91	0.01126
13:109148910:G:A	50	100	0.93	0.0158
13:109149084:A:C	50	98	0.98	0.4423
13:109149330:T:A	50	100	0.93	0.01561
13:109149338:T:C	50	100	0.95	0.0374
13:109149623:A:C	50	100	0.9	0.01126
13:109149644:A:C	50	98	0.99	0.2097
13:109149646:C:T	50	98	0.99	0.01216
13:109150016:A:C	50	98	0.98	0.2215
13:109150294:C:T	50	100	1	0.01725
13:109150296:T:G	50	100	1	0.2048
13:109150523:C:T	50	100	0.88	0.01289
13:109150573:A:G	50	100	1	0.02941
13:109150667:G:A	50	98	0.99	0.1972
13:109151116:T:G	50	100	1	0.02887
13:109151729:T:G	50	100	1	0.04212
13:109151970:G:A	50	98	0.98	0.2213
13:109152200:A:C	50	98	0.99	0.2024
13:109152317:C:T	50	98	0.99	0.2406
13:109152426:C:T	50	100	0.98	0.1972
13:109153016:C:G	50	100	0.98	0.09786
13:109153445:C:T	50	98	0.99	0.2019
13:109153538:C:T	50	100	0.98	0.09731
13:109153585:C:T	50	100	1	0.1235
13:109153615:C:A	50	98	0.98	0.2242
13:109153897:T:C	50	100	1	0.2019
13:109154266:G:A	50	100	0.99	0.2013
13:109154900:C:T	36	97.2	0.99	0.2003
13:109155449:A:G	50	98	0.99	0.4355
13:109155681:A:G	50	100	0.98	0.06373
13:109155725:A:G	50	100	0.99	0.191
13:109155938:A:G	50	100	0.98	0.1926
13:109155960:T:C	50	100	0.99	0.1915
13:109156291:G:C	50	98	0.81	0.03958
13:109156925:C:T	50	98	0.99	0.4299
13:109156985:G:A	49	100	0.99	0.1618
13:109157269:A:C	46	97.8	0.78	0.01307
13:109157274:A:C	47	91.5	0.98	0.3226
13:109157321:C:T	50	96	0.97	0.1799
13:109157394:C:T	50	96	0.95	0.1117
13:109157591:C:A	49	100	0.99	0.1968
13:109157815:G:A	50	100	0.99	0.2171
13:109158329:T:G	50	100	0.97	0.05229
13:109158670:C:T	50	96	0.97	0.4299
13:109158842:T:C	50	100	0.95	0.04611
13:109158921:G:T	50	100	0.92	0.01725
13:109158937:C:G	50	100	0.94	0.0207
13:109159163:A:G	50	96	0.9	0.1503
13:109159860:G:A	50	100	0.78	0.01471
13:109160015:G:A	50	98	0.88	0.04375
13:109160209:C:T	50	100	0.89	0.0118
13:109160286:C:T	50	100	0.96	0.06009
13:109160338:C:A	49	95.9	0.95	0.2705
13:109160662:G:C	50	96	0.92	0.1776
13:109160979:C:T	50	98	0.94	0.2455
13:109161111:A:C	50	100	0.97	0.05701
13:109161276:C:G	50	98	0.93	0.238
13:109161295:A:T	50	100	0.97	0.02996
13:109161360:T:G	50	98	0.9	0.1885
13:109162287:T:G	50	84	0.69	0.1133
13:109162353:G:A	50	100	0.66	0.04303
13:109162764:G:A	50	94	0.83	0.2139
13:109163270:G:A	50	98	0.91	0.01707
13:109163937:T:C	50	100	0.83	0.03722
13:109163980:A:G	50	100	0.96	0.0345
13:109164036:A:G	50	100	0.97	0.01743
13:109164117:G:A	50	94	0.95	0.327
13:109164340:G:A	49	100	0.98	0.1313
13:109164423:G:A	50	100	0.97	0.01253
13:109164424:A:G	50	100	0.91	0.05719
13:109164448:A:T	50	100	0.99	0.1313
13:109164703:C:T	50	100	0.98	0.2355
13:109164810:T:C	50	94	0.96	0.3373
13:109165265:C:A	50	100	0.98	0.01253
13:109165342:T:C	50	100	0.99	0.01743
13:109165491:T:C	50	100	0.99	0.02996
13:109165506:T:G	50	100	0.98	0.01253
13:109165607:G:A	50	100	0.99	0.4092
13:109165716:G:A	50	100	0.88	0.01852
13:109166701:A:G	50	100	0.98	0.2229
13:109166912:G:A	50	100	0.99	0.3967
13:109167019:G:A	50	94	0.96	0.3277
13:109167110:A:C	50	100	0.92	0.05156
13:109167237:G:A	50	100	0.89	0.04503
13:109167613:T:C	50	100	0.99	0.368
13:109167763:T:G	50	100	0.98	0.01253
13:109168863:T:C	50	100	0.99	0.3676
13:109168867:G:C	50	100	0.97	0.1098
13:109169085:C:T	50	100	0.85	0.04775
13:109169481:A:T	50	100	0.97	0.01253
13:109169515:T:C	50	98	0.94	0.1981
13:109169787:A:G	50	100	0.98	0.2228
13:109169995:A:G	50	98	0.94	0.1972
13:109170188:C:G	50	100	0.99	0.1313
13:109170205:T:A	50	100	0.99	0.2366
13:109170782:A:C	50	96	0.9	0.06935
13:109170965:A:G	50	100	0.95	0.01253
13:109171883:T:C	50	100	0.93	0.01235
13:109172056:G:C	50	100	0.98	0.3691
13:109172169:A:G	50	100	0.99	0.1314
13:109172371:C:G	50	100	0.95	0.02142
13:109172527:G:A	50	100	0.95	0.06881
13:109172580:C:T	50	98	0.96	0.2981
13:109172718:G:A	50	98	0.96	0.3032
13:109172890:A:G	50	100	0.9	0.01434
13:109173136:G:A	50	98	0.96	0.2017
13:109173308:A:G	50	100	0.84	0.01452
13:109173980:T:G	45	95.6	0.94	0.2809
13:109174353:T:C	50	100	0.91	0.01071
13:109174690:C:T	50	100	0.66	0.0138
13:109174791:G:A	50	100	0.97	0.2427
13:109174890:T:C	50	98	0.93	0.2229
13:109174899:A:G	50	100	0.83	0.02578
13:109174940:C:A	50	100	0.85	0.03141
13:109174951:C:T	50	92	0.88	0.2484
13:109175092:G:A	50	100	0.97	0.01979
13:109175160:A:G	50	100	1	0.01979
13:109176261:T:C	50	98	0.96	0.01707
13:109176470:T:C	50	94	0.96	0.2507
13:109176667:C:G	49	91.8	0.94	0.3553
13:109176669:G:A	49	91.8	0.94	0.3557
13:109176792:A:G	50	96	0.95	0.2337
13:109177023:G:A	50	100	0.9	0.0256
13:109177330:G:A	50	98	0.92	0.2028
13:109177363:C:T	50	96	0.74	0.02796
13:109177448:C:T	50	98	0.92	0.05428
13:109177642:T:C	50	96	0.91	0.321
13:109177951:T:C	50	100	0.87	0.07879
13:109178142:C:T	50	98	0.9	0.05138
13:109178203:A:G	50	94	0.87	0.2805
13:109178655:C:T	50	100	0.81	0.01053
13:109179188:T:C	50	100	0.98	0.01089
13:109179321:A:G	50	98	0.97	0.09749
13:109179501:G:C	50	100	0.98	0.1407
13:109179736:G:A	50	98	0.98	0.4955
13:109179834:G:A	50	98	0.99	0.4243
13:109179939:A:G	50	100	0.98	0.1905
13:109181015:T:G	50	100	0.98	0.3137
13:109181453:C:G	50	100	0.64	0.01416
13:109181507:G:A	50	100	0.96	0.03377
13:109181820:T:A	50	92	0.91	0.1029
13:109181821:A:T	50	96	0.96	0.1561
13:109181826:A:T	50	98	0.97	0.1739
13:109181831:T:A	50	100	0.98	0.09241
13:109181933:T:C	50	100	0.98	0.313
13:109182098:G:A	50	98	1	0.03286
13:109182966:T:C	50	100	0.99	0.492
13:109183103:A:G	50	98	1	0.06772
13:109183222:G:T	50	100	0.96	0.01198
13:109183338:G:A	50	100	0.99	0.3141
13:109183348:T:C	50	98	1	0.06772
13:109183961:A:G	50	100	0.99	0.4236
13:109183962:A:C	50	100	0.99	0.4239
13:109184637:C:G	50	100	0.99	0.4916
13:109185028:C:T	50	100	0.99	0.4987
13:109185239:A:C	50	100	0.99	0.2816
13:109185322:A:G	50	100	0.99	0.4237
13:109185337:C:A	50	98	0.99	0.09241
13:109185373:T:C	50	100	0.99	0.4916
13:109185407:A:G	50	100	0.99	0.4916
13:109185441:G:A	50	100	0.99	0.4916
13:109185982:T:G	50	100	0.99	0.13
13:109186107:A:G	50	100	0.99	0.1552
13:109186507:T:C	50	100	0.99	0.4989
13:109186875:C:T	50	100	0.99	0.2827
13:109186885:C:A	50	100	0.99	0.1977
13:109186942:T:C	50	100	0.99	0.4989
13:109186979:T:C	50	100	0.99	0.155
13:109187718:C:T	50	100	1	0.4946
13:109187956:C:T	50	100	1	0.07044
13:109188002:T:C	49	100	0.96	0.01543
13:109188234:C:A	50	98	1	0.06754
13:109188316:C:T	50	100	0.99	0.1073
13:109188422:A:G	50	100	1	0.4875
13:109188900:C:G	50	100	1	0.4875
13:109189018:A:T	50	100	1	0.4873
13:109189135:A:G	50	100	1	0.4196
13:109189152:A:G	50	100	1	0.4871
13:109189306:C:T	50	100	1	0.4871
13:109189468:A:G	50	100	0.99	0.1084
13:109189796:A:C	50	100	1	0.07771
13:109189820:T:C	50	100	0.96	0.02142
13:109190165:C:A	50	100	1	0.4882
13:109190409:T:C	50	100	1	0.1567
13:109190433:A:G	50	100	1	0.4871
13:109191017:G:A	50	100	0.99	0.02142
13:109191152:G:A	50	100	0.99	0.02088
13:109191223:A:G	50	98	0.94	0.06954
13:109191584:C:T	50	100	1	0.3135
13:109191705:A:G	50	100	0.99	0.1972
13:109191768:C:T	50	100	0.99	0.02052
13:109191841:G:A	50	98	1	0.06718
13:109191901:T:A	50	100	1	0.02814
13:109192105:G:C	50	100	1	0.07335
13:109192320:C:A	50	100	1	0.09041
13:109192392:C:T	50	96	0.99	0.3753
13:109192624:G:A	50	98	1	0.07171
13:109192627:C:T	50	98	0.96	0.06772
13:109192922:C:T	50	100	1	0.02088
13:109192973:T:C	50	100	0.99	0.3335
13:109193167:T:C	50	100	1	0.02052
13:109193279:A:G	50	100	0.99	0.1634
13:109193660:A:G	50	100	1	0.3878
13:109193978:C:T	50	100	0.99	0.2743
13:109194036:G:C	50	98	1	0.3099
13:109194076:C:T	50	100	1	0.2952
13:109194148:A:G	50	100	1	0.4956
13:109194190:G:T	50	100	0.92	0.02723
13:109194491:T:C	50	98	1	0.3103
13:109195081:T:C	50	100	1	0.02033
13:109195298:A:G	50	100	0.97	0.01017
13:109195390:T:G	50	100	1	0.2309
13:109195904:G:T	50	100	0.99	0.04884
13:109196665:G:A	50	100	0.98	0.01235
13:109197038:A:G	50	98	1	0.08007
13:109198250:A:G	50	100	0.98	0.1721
13:109198327:C:T	50	98	0.99	0.3012
13:109198352:A:T	50	100	1	0.08007
13:109198423:C:G	50	100	1	0.02033
13:109199516:C:T	50	98	0.96	0.01344
13:109200216:G:A	50	100	1	0.01525
13:109200840:C:T	50	100	1	0.03468
13:109201294:A:T	50	100	1	0.02033
13:109201419:G:A	50	98	1	0.2645
13:109201919:T:C	49	100	1	0.1937
13:109201940:C:G	50	100	1	0.2378
13:109202009:C:T	50	98	1	0.3106
13:109202674:C:T	50	98	1	0.06754
13:109202829:T:C	50	100	1	0.0276
13:109203130:A:G	50	100	1	0.1937
13:109203386:G:A	50	100	0.98	0.1073
13:109203973:C:T	50	98	0.99	0.3838
13:109204497:A:G	50	100	1	0.02033
13:109204814:A:G	50	100	0.99	0.02142
13:109205595:T:A	50	100	1	0.1879
13:109205719:C:T	50	100	0.97	0.1494
13:109205910:T:C	50	100	1	0.02451
13:109206302:A:G	50	98	0.99	0.4795
13:109207472:T:C	50	100	0.98	0.03377
13:109207516:G:A	50	100	1	0.02033
13:109207597:T:C	50	100	1	0.4366
13:109207826:A:G	50	100	1	0.3241
13:109208071:A:G	50	98	1	0.1941
13:109208398:G:A	50	100	0.92	0.03286
13:109208437:G:C	50	100	1	0.1924
13:109208776:T:C	50	100	1	0.4334
13:109208823:G:A	50	100	0.99	0.1411
13:109208891:A:G	50	100	1	0.4368
13:109209216:T:C	50	100	1	0.06736
13:109209302:T:A	50	98	1	0.07825
13:109209393:A:T	50	100	1	0.06718
13:109209431:G:A	50	100	0.97	0.04593
13:109209554:C:T	50	100	1	0.03468
13:109209707:C:T	50	100	0.92	0.02814
13:109209977:C:A	50	100	1	0.1765
13:109210053:A:C	50	100	1	0.06718
13:109210211:A:C	50	98	1	0.4365
13:109210295:G:A	49	100	1	0.03468
13:109210721:T:A	50	100	1	0.02288
13:109210921:A:C	50	100	1	0.0207
13:109212088:C:T	50	100	1	0.02487
13:109212089:G:A	50	100	0.9	0.04466
13:109212518:C:T	50	100	1	0.03268
13:109212519:G:A	50	100	1	0.03468
13:109212791:C:A	50	100	1	0.1069
13:109212898:T:C	50	100	1	0.03468
13:109213595:G:A	50	100	1	0.03268
13:109213611:A:G	50	100	1	0.3838
13:109213652:C:A	50	100	1	0.238
13:109213658:G:C	50	100	1	0.02669
13:109213668:C:T	50	100	1	0.03667
13:109214065:C:T	50	100	1	0.1498
13:109214272:C:G	50	100	1	0.238
13:109214415:C:T	50	100	1	0.1498
13:109214648:A:G	50	100	1	0.3598
13:109214705:T:C	50	100	1	0.3992
13:109214793:G:A	50	100	1	0.1638
13:109214935:C:G	50	100	1	0.3239
13:109215007:C:T	50	100	1	0.1765
13:109215014:T:C	50	100	1	0.01598
13:109215018:G:T	50	100	1	0.08769
13:109215235:C:T	50	100	1	0.3359
13:109215255:G:T	50	100	1	0.3359
13:109215366:G:A	50	98	0.62	0.04049
13:109215544:C:T	50	100	1	0.2262
13:109215759:C:T	50	100	1	0.1915
13:109215832:T:C	50	100	1	0.3359
13:109215856:A:G	50	100	1	0.02415
13:109215942:C:T	50	100	1	0.3359
13:109215972:G:C	50	100	1	0.1765
13:109216294:G:T	50	100	1	0.02505
13:109216426:A:G	50	100	1	0.02505
13:109216538:C:T	50	100	0.95	0.05501
13:109216593:G:A	50	100	1	0.3359
13:109216599:G:C	50	100	1	0.0207
13:109216773:C:T	50	98	0.84	0.02778
13:109216794:A:G	50	100	1	0.02524
13:109216819:T:C	50	100	1	0.0325
13:109216823:C:A	50	96	1	0.15
13:109216838:A:G	50	94	1	0.08824
13:109217513:A:G	44	95.5	1	0.0345
13:109217553:G:A	50	100	0.86	0.04067
13:109217605:T:C	50	100	1	0.4257
13:109217626:C:T	50	100	1	0.08824
13:109217740:G:A	50	100	1	0.0207
13:109217759:A:G	50	100	1	0.02415
13:109217816:T:C	48	95.8	1	0.2378
13:109218813:T:C	39	87.2	1	0.2255
13:109219074:G:A	50	100	1	0.02088
13:109219335:C:T	50	100	1	0.08824
13:109219363:C:A	50	100	1	0.02179
13:109219371:A:G	50	100	1	0.2262
13:109219390:T:C	50	98	1	0.02542
13:109219450:A:C	50	100	1	0.0207
13:109219543:A:G	50	100	1	0.02033
13:109219582:A:C	50	100	1	0.2377
13:109219729:C:G	50	100	1	0.3359
13:109219755:C:T	50	100	1	0.04357
13:109219977:G:T	50	100	0.99	0.0207
13:109219998:C:T	50	100	1	0.3359
13:109220200:T:C	50	98	1	0.01307
13:109220308:C:A	50	100	1	0.0345
13:109220351:T:A	50	100	1	0.0207
13:109220437:C:T	50	100	1	0.02179
13:109220611:A:G	50	100	1	0.3359
13:109220647:T:C	50	100	1	0.08824
13:109220681:G:A	50	100	1	0.2398
13:109220924:A:G	50	100	0.98	0.1155
13:109221508:T:C	50	100	1	0.3359
13:109221624:T:C	50	100	1	0.1915
13:109221686:G:A	50	100	1	0.08824
13:109221740:C:T	50	100	1	0.1069
13:109222080:G:A	50	100	1	0.3146
13:109222124:G:T	50	100	1	0.0207
13:109222178:C:A	50	100	1	0.3359
13:109222333:T:C	50	100	1	0.2262
13:109222454:A:G	50	100	0.86	0.01924
13:109222496:C:T	50	100	1	0.0207
13:109223043:C:T	50	100	1	0.0345
13:109223196:C:A	50	100	1	0.1069
13:109223229:G:T	50	100	1	0.03232
13:109223504:C:T	50	100	1	0.3359
13:109223540:T:G	50	100	1	0.0345
13:109223787:C:T	50	100	1	0.03232
13:109224270:G:A	50	100	1	0.08624
13:109224290:C:T	50	100	1	0.3413
13:109224345:G:A	50	100	1	0.3339
13:109224520:T:C	50	100	1	0.1068
13:109224545:A:G	50	100	0.99	0.02669
13:109224592:G:T	50	100	1	0.08824
13:109224764:G:A	50	100	0.97	0.3341
13:109224803:C:A	50	98	0.96	0.05283
13:109225122:T:C	50	98	1	0.2375
13:109225157:T:G	50	100	1	0.1895
13:109225263:C:T	50	100	1	0.2707
13:109225610:C:T	50	100	1	0.1895
13:109225682:C:T	50	100	1	0.08824
13:109225959:G:A	50	98	0.99	0.1511
13:109226202:C:T	50	100	1	0.2142
13:109226287:G:A	50	100	1	0.08805
13:109226308:T:C	50	100	1	0.4243
13:109226381:G:T	50	100	1	0.238
13:109226431:G:A	50	98	0.99	0.148
13:109226751:A:G	50	100	1	0.2382
13:109226874:A:G	50	100	1	0.4239
13:109227029:A:G	50	100	1	0.1532
13:109227096:C:T	50	100	1	0.238
13:109227106:G:T	50	98	0.99	0.07244
13:109227706:G:C	50	100	1	0.4007
13:109227827:C:T	50	100	1	0.2489
13:109227865:C:T	50	100	1	0.238
13:109227869:C:T	50	100	0.98	0.1225
13:109227932:A:G	50	100	1	0.4221
13:109228304:C:A	50	98	0.97	0.07044
13:109228556:G:A	50	100	0.99	0.02651
13:109228673:G:A	50	100	1	0.0345
13:109228679:C:T	50	100	1	0.02433
13:109228827:C:T	50	100	0.99	0.08805
13:109228911:A:G	50	100	0.86	0.01906
13:109228989:C:T	50	100	1	0.2141
13:109229146:C:A	50	100	1	0.4375
13:109229151:G:T	50	100	1	0.02433
13:109229186:G:A	50	100	1	0.3239
13:109229282:G:A	50	100	1	0.1097
13:109229398:C:T	50	98	0.88	0.02669
13:109229487:G:A	50	100	1	0.1767
13:109229695:T:C	50	100	0.98	0.2925
13:109229794:T:A	50	100	1	0.1069
13:109229891:C:T	50	100	1	0.2375
13:109230027:A:C	50	100	1	0.02433
13:109230058:G:A	50	100	0.99	0.08606
13:109230060:C:T	50	100	0.99	0.1196
13:109230061:G:A	50	100	1	0.0207
13:109230076:A:G	50	100	1	0.2721
13:109230173:T:C	50	100	1	0.3798
13:109230395:G:T	50	100	1	0.2382
13:109230428:C:T	50	100	1	0.3867
13:109230835:C:G	50	100	0.98	0.1422
13:109230889:C:T	50	100	1	0.02433
13:109230950:G:T	50	100	0.81	0.01507
13:109231004:G:T	50	100	1	0.2382
13:109231005:C:T	50	100	1	0.3863
13:109231222:C:T	50	100	1	0.3836
13:109232012:C:T	50	100	1	0.3836
13:109232334:A:T	50	100	1	0.1069
13:109232676:G:A	50	100	1	0.4855
13:109232796:A:C	50	100	0.99	0.4873
13:109232868:C:G	50	100	0.97	0.01107
13:109232937:A:C	50	100	1	0.4898
13:109233055:A:C	50	100	0.99	0.252
13:109233111:A:C	50	100	0.99	0.0817
13:109233195:G:T	50	96	0.99	0.1066
13:109233566:A:G	50	100	0.99	0.2197
13:109234079:C:A	50	100	1	0.3796
13:109234334:C:T	50	100	0.88	0.01107
13:109235115:G:A	50	98	0.97	0.4473
13:109235237:C:G	50	94	0.67	0.05211
13:109235280:C:T	50	92	0.93	0.1407
13:109235615:A:G	50	100	0.96	0.08533
13:109235926:C:G	50	100	1	0.02124
13:109236127:T:G	50	100	1	0.02959
13:109236219:A:C	50	100	1	0.02142
13:109236640:T:C	50	100	0.99	0.02197
13:109236702:C:T	50	100	1	0.04212
13:109236725:C:T	50	100	1	0.1224
13:109236869:A:C	50	100	1	0.0659
13:109236871:C:A	48	85.4	0.98	0.4797
13:109237273:C:G	50	100	0.98	0.01834
13:109237794:C:A	49	100	0.98	0.494
13:109238066:T:C	50	100	1	0.03558
13:109238072:T:C	50	100	1	0.0354
13:109238117:C:A	50	100	1	0.1187
13:109238461:T:C	50	100	1	0.1225
13:109238542:T:C	50	100	1	0.1852
13:109238856:T:C	50	100	0.99	0.02977
13:109239482:C:A	50	100	1	0.03558
13:109239731:T:C	50	100	1	0.04085
13:109240012:A:C	50	100	1	0.02124
13:109240157:A:C	50	100	1	0.1365
13:109240301:G:A	50	100	1	0.02415
13:109240636:T:A	50	100	1	0.02124
13:109240747:G:C	50	100	1	0.03558
13:109240928:G:A	50	100	0.99	0.4759
13:109240943:A:G	50	98	0.97	0.05174
13:109241034:T:C	50	100	0.98	0.02596
13:109241090:T:G	50	100	1	0.1095
13:109241224:T:A	50	100	1	0.03322
13:109241352:T:C	50	100	0.88	0.02197
13:109241540:C:A	50	100	1	0.05646
13:109241548:T:C	50	100	1	0.02415
13:109241738:G:C	50	100	1	0.03558
13:109241742:T:A	50	100	1	0.02124
13:109241781:T:C	50	100	0.99	0.4751
13:109242226:G:T	50	100	0.99	0.02977
13:109242380:C:G	50	100	1	0.02088
13:109242913:T:C	50	100	1	0.0354
13:109243060:C:A	50	100	1	0.02124
13:109243063:T:C	50	100	1	0.02124
13:109243087:C:G	50	100	1	0.0216
13:109243162:G:A	50	100	1	0.05683
13:109243297:G:T	50	100	1	0.0354
13:109243462:C:T	50	100	1	0.0354
13:109243659:C:T	50	100	1	0.06609
13:109243662:C:T	50	100	1	0.02124
13:109244370:A:G	50	100	0.98	0.03903
13:109245042:A:G	50	100	1	0.03867
13:109245099:C:A	50	100	0.99	0.1507
13:109245507:A:G	50	100	1	0.01235
13:109245574:C:T	50	96	0.98	0.3962
13:109245675:A:G	50	100	1	0.0354
13:109245814:A:T	50	100	1	0.05556
13:109246103:G:T	50	100	0.98	0.03032
13:109246471:T:A	50	100	1	0.0216
13:109246478:T:A	50	100	1	0.0216
13:109246735:C:T	50	100	1	0.02142
13:109246783:A:G	50	100	1	0.1215
13:109247039:G:T	50	100	0.94	0.03704
13:109247047:A:G	50	100	0.85	0.02088
13:109247493:A:G	50	100	1	0.0216
13:109247532:G:A	50	100	1	0.0216
13:109247580:T:C	50	100	1	0.0216
13:109248029:T:C	50	100	1	0.01271
13:109248057:C:G	50	100	0.97	0.0216
13:109248223:A:G	50	100	0.95	0.05428
13:109248252:G:T	50	100	1	0.0216
13:109248543:G:A	50	100	0.94	0.1155
13:109248688:T:C	50	100	1	0.02124
13:109249350:T:G	50	100	1	0.0216
13:109249621:A:C	50	100	1	0.02088
13:109249649:A:G	50	100	0.99	0.4728
13:109249929:C:A	50	100	0.99	0.1672
13:109250392:T:C	50	100	0.98	0.1894
13:109250448:T:G	50	98	0.97	0.4764
13:109250460:C:G	50	100	0.97	0.04702
13:109250472:G:A	50	98	0.97	0.3551
13:109250492:T:C	50	98	0.97	0.3252
13:109250547:T:A	50	100	0.88	0.01071
13:109250737:C:T	50	100	0.99	0.1512
13:109250760:G:C	50	98	0.98	0.4083
13:109250958:A:G	50	100	0.96	0.02142
13:109251019:A:G	50	100	0.98	0.161
13:109251055:C:G	50	100	1	0.02142
13:109251082:G:A	50	100	0.99	0.1033
13:109251123:T:C	50	100	0.99	0.122
13:109251561:C:T	50	100	0.99	0.02269
13:109251815:T:C	50	100	0.88	0.02524
13:109251952:A:C	50	100	0.99	0.09877
13:109252043:C:A	50	100	1	0.02578
13:109252070:T:C	50	100	0.95	0.02233
13:109252367:C:T	50	100	1	0.02233
13:109252404:C:T	50	96	0.98	0.08569
13:109252444:A:G	50	100	0.99	0.1135
13:109252515:A:G	50	100	1	0.02233
13:109252575:A:T	50	100	1	0.0216
13:109252777:A:G	50	100	1	0.02179
13:109253059:C:T	50	100	1	0.02233
13:109253246:T:C	50	98	1	0.02324
13:109253637:T:G	50	100	0.96	0.05428
13:109253693:T:G	50	100	1	0.04285
13:109253716:G:A	50	100	1	0.02233
13:109253783:T:C	50	100	0.96	0.04539
13:109253791:G:T	50	100	1	0.02505
13:109253988:T:C	50	100	1	0.0256
13:109254308:T:C	49	100	0.98	0.1605
13:109254490:G:C	50	100	0.98	0.1505
13:109254794:C:T	50	100	1	0.02179
13:109255069:G:A	50	100	1	0.03377
13:109255110:A:G	50	100	0.98	0.02996
13:109255171:G:A	50	100	0.99	0.08805
13:109255180:G:A	50	100	0.99	0.08805
13:109255237:T:C	50	100	1	0.02996
13:109255333:A:G	50	100	1	0.02996
13:109255488:C:G	50	100	1	0.02996
13:109255550:T:C	50	100	0.99	0.4457
13:109255569:A:G	50	100	1	0.02142
13:109255745:G:A	50	100	1	0.04503
13:109255835:C:T	50	100	0.99	0.4455
13:109256056:C:T	50	100	1	0.06373
13:109256057:G:A	50	100	0.99	0.1612
13:109256451:A:G	50	100	0.99	0.2769
13:109256600:G:A	50	100	1	0.04031
13:109256868:G:A	50	100	1	0.02959
13:109256890:C:T	50	100	0.98	0.04267
13:109257106:T:G	50	100	1	0.03359
13:109257242:G:A	50	100	0.99	0.04593
13:109257473:A:G	50	100	1	0.02959
13:109257709:G:C	50	100	0.99	0.4003
13:109257874:G:T	50	100	0.98	0.08206
13:109257900:G:A	50	100	1	0.04739
13:109258008:C:T	50	100	0.84	0.02197
13:109258036:C:A	50	100	1	0.02142
13:109258160:C:T	50	98	0.72	0.01816
13:109258339:A:G	50	100	0.91	0.1398
13:109258678:C:T	50	100	1	0.03014
13:109258963:A:G	50	100	0.78	0.01162
13:109259068:A:G	50	100	1	0.0472
13:109259367:G:A	50	100	0.99	0.2663
13:109259555:G:C	50	100	1	0.02977
13:109259799:G:A	50	100	0.94	0.01797
13:109259978:A:C	50	100	0.99	0.3134
13:109260151:G:A	50	96	0.98	0.07771
13:109260944:A:C	50	100	0.98	0.02977
13:109261361:T:C	50	100	0.98	0.2645
13:109261554:C:T	50	100	1	0.0472
13:109261645:A:G	50	100	0.99	0.2663
13:109261726:T:C	50	100	1	0.04248
13:109261947:C:G	50	100	0.99	0.2104
13:109262249:T:C	50	100	1	0.04448
13:109262428:C:A	50	100	1	0.02977
13:109262482:A:G	50	100	1	0.02142
13:109262702:G:A	50	100	1	0.0472
13:109262860:G:A	50	100	0.98	0.04739
13:109263271:G:T	50	100	1	0.04557
13:109263581:A:G	50	100	1	0.02996
13:109263674:A:G	50	100	1	0.04448
13:109263835:G:A	50	100	0.99	0.2756
13:109263838:A:G	50	94	0.99	0.08805
13:109264104:C:G	50	100	0.99	0.217
13:109264290:A:G	50	100	1	0.02179
13:109264613:C:T	50	100	0.98	0.106
13:109264629:G:A	50	100	0.98	0.07988
13:109264741:G:A	50	100	1	0.04012
13:109264824:C:T	50	100	1	0.04248
13:109265014:T:C	50	100	1	0.02977
13:109265119:T:C	50	100	1	0.07226
13:109265279:C:G	50	100	0.99	0.2101
13:109265295:C:A	50	100	0.92	0.02505
13:109265362:A:G	50	100	0.99	0.1625
13:109265416:G:A	50	100	0.99	0.07789
13:109265441:C:T	50	100	0.99	0.2199
13:109265507:T:C	50	100	1	0.1322
13:109265534:G:A	50	100	0.99	0.2689
13:109265573:G:A	50	100	0.99	0.2643
13:109265771:G:A	50	100	0.99	0.3125
13:109265865:C:A	50	100	1	0.02179
13:109265867:T:C	50	100	0.99	0.2324
13:109265950:T:C	50	100	1	0.08842
13:109266024:T:C	49	100	0.99	0.3123
13:109266052:G:T	50	100	0.99	0.1609
13:109266145:T:C	49	98	0.99	0.2324
13:109266262:C:T	50	100	1	0.04248
13:109266574:G:A	49	95.9	0.99	0.2318
13:109266735:T:G	50	92	0.99	0.2317
13:109266756:T:G	50	92	0.99	0.2317
13:109266759:A:C	50	92	0.99	0.2317
13:109266782:C:T	50	94	0.99	0.2318
13:109266943:C:T	50	98	1	0.3237
13:109266973:G:A	50	98	0.99	0.2317
13:109267245:C:T	50	92	0.97	0.08878
13:109267300:G:A	50	98	0.99	0.2318
13:109267492:G:A	50	98	0.99	0.2322
13:109267515:C:A	50	100	1	0.02142
13:109267584:A:G	50	98	0.98	0.2308
13:109267586:A:G	50	98	0.98	0.2306
13:109267620:G:A	50	98	0.98	0.2308
13:109267679:T:C	50	100	0.96	0.07988
13:109267700:G:A	50	98	0.98	0.232
13:109267897:T:C	50	100	0.98	0.2326
13:109268008:A:T	50	100	0.96	0.07988
13:109268164:C:T	50	98	0.98	0.2324
13:109268317:G:C	50	98	0.98	0.2322
13:109268629:T:C	50	98	0.97	0.2102
13:109268968:T:C	50	98	0.98	0.2928
13:109268981:G:T	50	98	0.97	0.1654
13:109269017:A:T	49	100	1	0.04684
13:109269021:C:G	50	100	1	0.04684
13:109269044:C:T	50	96	1	0.1487
13:109269085:C:T	50	100	1	0.02106
13:109269086:C:G	50	86	0.97	0.2404
13:109269208:T:C	50	100	1	0.0984
13:109269269:G:A	50	100	0.98	0.04793
13:109269309:T:C	50	96	1	0.09858
13:109269400:G:T	50	98	0.96	0.1598
13:109269680:A:G	50	100	1	0.0216
13:109270034:T:G	42	97.6	0.96	0.04539
13:109270079:C:G	50	98	0.98	0.1527
13:109270104:A:C	50	98	0.96	0.07916
13:109270126:A:G	50	98	0.98	0.04993
13:109270174:A:G	50	100	0.98	0.01779
13:109270226:T:C	50	100	0.98	0.05846
13:109270293:C:T	50	100	0.98	0.06609
13:109270326:T:C	50	94	0.94	0.3166
13:109270391:C:G	50	96	0.95	0.1745
13:109270412:G:A	50	96	0.94	0.1741
13:109270425:C:T	50	98	1	0.02142
13:109270426:G:A	50	90	0.91	0.4493
13:109270447:T:A	50	84	0.93	0.1966
13:109270452:G:A	50	84	0.92	0.1984
13:109270455:T:C	50	84	0.93	0.1892
13:109270482:T:A	50	94	0.87	0.0797
13:109270485:A:G	50	96	0.9	0.07426
13:109270487:G:A	50	96	0.86	0.07643
13:109270506:C:T	50	92	0.88	0.1917
13:109270520:A:T	50	100	0.9	0.03922
13:109270533:C:G	50	100	1	0.02124
13:109270555:A:T	50	94	0.93	0.37
13:109270622:A:G	50	96	0.94	0.1803
13:109270638:A:G	50	98	0.95	0.02633
13:109270941:A:G	50	92	0.92	0.2854
13:109270942:C:A	50	92	0.92	0.2863
13:109271011:G:A	50	96	0.96	0.4326
13:109271037:G:A	50	100	0.96	0.07153
13:109271044:C:G	50	100	0.93	0.09877
13:109271066:G:A	50	96	0.96	0.3161
13:109271106:C:T	50	100	0.97	0.3787
13:109271142:C:T	50	100	0.97	0.07153
13:109271468:C:T	50	100	0.98	0.3793
13:109271591:T:C	50	98	0.98	0.433
13:109271649:A:G	50	100	0.96	0.03068
13:109271828:A:G	50	100	1	0.05102
13:109271845:G:T	50	100	0.97	0.1225
13:109271979:C:T	50	98	0.9	0.02142
13:109272025:G:C	50	100	1	0.07244
13:109272065:T:A	50	100	1	0.07244
13:109272087:C:A	50	100	1	0.07135
13:109272103:A:G	50	100	1	0.07244
13:109272111:G:A	50	100	1	0.07135
13:109272275:T:C	50	100	1	0.07262
13:109272332:G:A	50	100	0.96	0.07262
13:109272501:A:G	50	100	1	0.07244
13:109272673:C:G	50	100	0.93	0.01434
13:109272781:C:G	50	100	1	0.07244
13:109272874:T:C	50	98	0.89	0.02614
13:109272905:T:G	50	100	0.86	0.01071
13:109272914:A:T	50	100	1	0.07244
13:109273183:T:C	50	100	1	0.07244
13:109273331:T:A	50	100	1	0.07244
13:109273778:C:A	50	100	1	0.07244
13:109273874:T:G	50	100	0.99	0.4296
13:109273987:T:C	50	100	0.99	0.2787
13:109274006:A:T	50	100	1	0.07244
13:109274393:A:G	50	100	1	0.07244
13:109274433:G:A	50	100	1	0.07262
13:109274615:T:C	50	100	1	0.07244
13:109274621:G:A	49	100	1	0.03885
13:109274728:C:T	50	100	0.98	0.03322
13:109274738:C:T	50	100	0.98	0.4399
13:109274795:T:C	50	100	1	0.07244
13:109274845:C:T	50	100	0.98	0.09786
13:109275036:C:T	50	100	0.99	0.1029
13:109275103:C:T	50	100	1	0.0305
13:109275179:C:T	50	100	1	0.3929
13:109275590:G:A	50	100	0.96	0.07335
13:109276023:G:A	50	100	0.96	0.01797
13:109276107:G:A	50	98	1	0.3566
13:109276160:C:T	50	100	0.99	0.2079
13:109276442:C:T	50	100	1	0.02342
13:109276470:C:T	50	100	1	0.07135
13:109276525:G:A	50	100	0.99	0.1
13:109276673:G:C	50	100	1	0.03177
13:109276703:G:A	50	100	1	0.02342
13:109276887:G:A	50	100	0.78	0.02251
13:109277114:C:G	50	100	1	0.07135
13:109277176:A:G	50	100	1	0.0305
13:109277380:C:T	50	100	1	0.1017
13:109277414:A:C	50	100	0.98	0.3992
13:109277510:G:C	50	100	1	0.03758
13:109278043:G:T	50	98	0.79	0.02941
13:109278396:T:C	50	100	0.99	0.1202
13:109278571:A:G	50	100	0.97	0.1507
13:109278900:A:G	50	100	0.98	0.4377
13:109279089:A:G	50	100	1	0.02723
13:109279893:G:T	50	100	1	0.2754
13:109279977:A:G	50	100	1	0.1222
13:109280013:C:T	50	98	0.86	0.02124
13:109280077:G:C	50	100	0.99	0.0906
13:109280142:C:T	50	100	1	0.06409
13:109280145:A:G	50	100	1	0.1224
13:109280191:C:T	50	100	0.96	0.07226
13:109280282:A:T	50	100	0.98	0.1089
13:109280348:C:T	50	100	1	0.4107
13:109280444:G:A	50	100	1	0.4109
13:109280812:G:A	50	100	1	0.09168
13:109280842:G:A	50	100	1	0.09132
13:109281028:A:G	49	100	0.75	0.01434
13:109281058:G:C	50	100	1	0.4158
13:109281080:G:A	50	100	1	0.4183
13:109281353:A:G	50	100	1	0.4183
13:109282040:T:C	50	100	1	0.1316
13:109282292:G:A	50	100	1	0.03649
13:109282620:T:G	50	98	0.85	0.01271
13:109282687:C:A	49	100	0.97	0.01816
13:109283238:C:T	50	100	1	0.4183
13:109283314:G:T	50	100	0.98	0.09114
13:109284041:G:A	50	98	0.89	0.01289
13:109284108:T:C	50	100	1	0.09114
13:109284144:C:T	50	100	1	0.1084
13:109284173:G:A	50	100	1	0.07226
13:109284447:C:T	50	100	1	0.02741
13:109284623:G:A	50	100	1	0.02469
13:109284724:G:A	50	100	1	0.07226
13:109285233:C:T	50	100	0.99	0.1463
13:109285540:T:A	50	100	1	0.07226
13:109285893:C:G	50	100	1	0.03105
13:109286073:G:A	50	100	1	0.15310000000000001
13:109286208:C:T	50	100	0.99	0.4343
13:109286417:G:A	50	100	1	0.03649
13:109286507:C:A	50	100	0.99	0.1015
13:109286579:T:A	50	100	1	0.0748
13:109286912:A:G	50	100	1	0.03105
13:109286919:A:G	50	100	1	0.03105
13:109287172:A:C	50	100	0.95	0.02977
13:109287194:A:G	50	100	0.99	0.2066
13:109287214:A:C	50	100	1	0.04702
13:109287731:T:A	50	100	0.98	0.01489
13:109287733:T:A	50	100	0.97	0.01489
13:109287870:A:T	50	100	0.98	0.2393
13:109288341:T:G	50	98	0.99	0.4601
13:109288515:T:C	50	100	0.99	0.3644
13:109288591:T:C	50	98	0.99	0.4513
13:109288656:A:G	50	100	0.73	0.0118
13:109288708:A:G	50	100	1	0.07444
13:109288772:T:C	50	100	1	0.07226
13:109288815:G:A	50	100	1	0.07226
13:109288893:A:T	50	100	0.98	0.01489
13:109289025:C:T	50	100	1	0.03377
13:109289926:C:G	50	100	1	0.2625
13:109290341:G:T	50	100	1	0.04702
13:109290373:G:A	50	100	0.98	0.1561
13:109290555:C:T	50	100	0.95	0.01035
13:109290588:C:T	50	100	1	0.1901
13:109290924:A:G	50	100	0.98	0.1558
13:109291236:T:C	48	89.6	0.94	0.1057
13:109291239:T:C	47	100	0.96	0.1068
13:109291356:C:T	50	98	1	0.1476
13:109291678:G:C	50	100	1	0.1476
13:109291844:C:T	50	100	0.99	0.3535
13:109291874:T:C	50	100	0.99	0.0915
13:109291977:A:T	50	100	1	0.03595
13:109292148:C:G	50	100	0.99	0.1155
13:109292452:G:A	50	100	1	0.0345
13:109292856:T:C	50	100	1	0.03377
13:109293179:T:G	50	100	1	0.4279
13:109293422:C:A	50	100	1	0.1476
13:109293946:G:A	50	100	1	0.1013
13:109294000:C:T	49	100	1	0.1541
13:109294185:A:C	48	97.9	0.96	0.1109
13:109294230:C:G	48	100	0.99	0.1013
13:109294435:T:C	49	100	1	0.1543
13:109294450:T:A	49	100	1	0.4259
13:109294534:C:A	50	100	1	0.4281
13:109294865:T:C	50	100	1	0.3538
13:109294917:G:T	50	98	0.88	0.0423
13:109295014:T:G	50	100	1	0.1587
13:109295239:A:G	50	100	1	0.1474
13:109296315:A:G	50	100	1	0.0345
13:109296948:G:A	50	100	0.89	0.01144
13:109297036:T:C	50	100	1	0.1434
13:109297171:A:G	50	100	0.93	0.02996
13:109297417:A:G	50	100	1	0.0463
13:109297541:C:T	50	100	0.99	0.1013
13:109297883:T:G	50	100	1	0.0463
13:109297916:A:C	50	100	1	0.0463
13:109298670:A:G	50	100	1	0.1474
13:109298866:G:A	50	100	1	0.0167
13:109299710:T:C	50	100	1	0.07389
13:109299781:C:G	50	100	1	0.1545
13:109299842:A:G	50	100	1	0.106
13:109299968:T:G	50	100	1	0.1587
13:109300165:G:A	50	98	1	0.1436
13:109300407:A:C	50	100	1	0.1434
13:109300422:G:A	50	100	0.99	0.417
13:109300426:A:G	50	100	1	0.1434
13:109300428:C:T	50	100	1	0.1434
13:109300677:C:T	50	100	1	0.0463
13:109301001:A:G	50	100	1	0.106
13:109301125:G:A	50	100	1	0.0463
13:109301255:G:T	50	100	1	0.05229
13:109301722:A:G	50	100	1	0.09768
13:109301778:G:T	50	100	1	0.09768
13:109301883:T:A	50	100	1	0.04648
13:109302130:A:G	50	100	1	0.07389
13:109302316:A:C	50	100	1	0.4225
13:109302830:T:C	50	100	1	0.1089
13:109303067:T:C	50	100	1	0.07389
13:109303604:G:A	50	100	1	0.1498
13:109303795:C:T	50	100	1	0.04648
13:109304212:G:A	50	100	1	0.03631
13:109304221:T:A	50	100	1	0.03631
13:109304280:A:C	50	100	1	0.1447
13:109304308:A:T	50	100	0.73	0.01144
13:109304359:C:T	50	98	1	0.1443
13:109304643:G:A	50	100	0.98	0.08914
13:109304942:T:C	50	100	1	0.4263
13:109305052:C:T	50	100	1	0.07208
13:109306030:T:C	50	100	1	0.0463
13:109306420:G:A	50	98	0.92	0.0374
13:109306741:A:C	50	100	0.91	0.04575
13:109307037:C:T	50	100	1	0.04575
13:109307079:A:C	50	100	1	0.4321
13:109307262:C:T	50	100	1	0.1097
13:109307334:C:G	50	100	1	0.1029
13:109307521:A:G	50	100	1	0.1126
13:109307901:C:T	50	100	1	0.02342
13:109308324:T:C	50	100	1	0.2433
13:109308586:C:G	50	100	1	0.04575
13:109308706:G:A	50	100	1	0.4212
13:109309198:T:C	50	100	1	0.09604
13:109309210:A:G	50	100	1	0.1476
13:109309439:T:C	50	98	1	0.2709
13:109309444:A:G	50	98	0.99	0.1402
13:109309627:C:T	50	100	1	0.07208
13:109309650:A:G	50	100	1	0.1102
13:109309980:A:G	50	100	0.99	0.4325
13:109310030:C:T	50	100	1	0.01707
13:109310071:C:T	50	100	0.99	0.4306
13:109310136:C:T	50	100	0.98	0.01325
13:109310231:T:C	50	98	0.99	0.4305
13:109310616:T:C	50	100	1	0.03086
13:109310878:C:T	50	100	0.99	0.1126
13:109311100:A:G	50	98	0.99	0.4072
13:109311179:C:T	50	100	0.99	0.1102
13:109311319:T:C	50	98	1	0.0719
13:109311326:T:C	50	98	1	0.07171
13:109311350:T:C	49	100	1	0.1474
13:109311355:G:A	48	93.8	0.98	0.4926
13:109311362:G:A	48	95.8	0.99	0.1538
13:109311370:C:T	48	89.6	0.98	0.4219
13:109311378:G:A	48	89.6	1	0.07171
13:109311389:C:T	48	89.6	1	0.07153
13:109311393:C:T	48	89.6	1	0.07153
13:109311405:G:A	49	91.8	1	0.07153
13:109311438:C:T	45	97.8	0.99	0.2672
13:109311687:G:A	48	100	0.96	0.0305
13:109311709:T:G	50	98	1	0.1024
13:109311742:C:T	50	100	0.91	0.01198
13:109311772:C:T	49	100	0.93	0.05737
13:109311864:G:A	50	100	0.98	0.1418
13:109311905:C:T	50	100	1	0.1418
13:109311915:C:G	50	100	1	0.1418
13:109312323:A:G	50	98	1	0.1024
13:109312444:T:C	50	100	0.82	0.01743
13:109313078:C:T	50	96	0.96	0.04811
13:109313758:G:A	50	98	0.99	0.4234
13:109313875:T:A	42	92.9	0.99	0.4236
13:109314295:C:G	50	98	0.91	0.04194
13:109314745:C:T	50	100	0.98	0.1476
13:109315237:C:A	50	100	0.98	0.1418
13:109315798:G:T	49	98	0.99	0.2702
13:109315868:C:T	50	98	0.99	0.1429
13:109315933:T:C	50	98	0.99	0.4328
13:109316497:T:C	50	98	0.99	0.4377
13:109316755:C:T	50	100	1	0.01507
13:109316823:C:A	50	96	0.99	0.4098
13:109316933:G:T	50	100	0.99	0.1458
13:109317521:G:A	50	100	0.96	0.104
13:109317604:T:C	50	96	0.99	0.4029
13:109317683:T:G	50	100	1	0.0236
13:109317861:A:C	50	100	1	0.07589
13:109317929:G:A	50	100	1	0.07771
13:109317937:C:G	50	100	0.99	0.2716
13:109318011:C:T	41	100	1	0.07589
13:109318201:G:A	50	100	0.98	0.1478
13:109318232:G:C	50	100	1	0.08115
13:109318275:A:G	50	100	0.99	0.2288
13:109318311:C:T	50	100	0.97	0.02251
13:109318344:G:A	50	100	0.93	0.05664
13:109318409:C:T	50	100	0.97	0.1612
13:109318530:T:C	50	98	0.99	0.1115
13:109318548:C:T	50	100	1	0.01507
13:109318590:A:G	50	100	0.99	0.4083
13:109318593:T:C	50	100	1	0.0236
13:109318603:G:A	50	100	1	0.01507
13:109318904:G:C	50	100	1	0.03232
13:109318915:G:T	50	98	0.99	0.2257
13:109319014:C:T	50	100	0.99	0.1614
13:109319076:G:A	50	100	0.99	0.1102
13:109319109:C:G	50	100	1	0.0236
13:109319116:G:A	50	100	0.99	0.1102
13:109319226:C:T	50	98	0.98	0.3442
13:109319246:G:A	50	98	0.99	0.2257
13:109319285:G:A	50	100	1	0.1883
13:109319619:G:A	50	100	1	0.01525
13:109319834:T:C	50	100	1	0.2446
13:109320131:A:G	50	100	1	0.01507
13:109320616:T:C	50	100	0.98	0.1137
13:109320982:A:T	50	100	0.99	0.07662
13:109321192:C:A	50	98	0.98	0.2228
13:109321784:T:A	50	100	1	0.0236
13:109321844:T:C	50	100	1	0.02324
13:109322437:A:G	50	100	0.99	0.07843
13:109322742:C:A	50	100	0.93	0.05447
13:109323925:C:T	50	100	0.98	0.1427
13:109324031:C:T	50	98	1	0.4508
13:109324033:T:C	50	98	1	0.3653
13:109324271:T:G	50	100	0.99	0.1104
13:109324355:T:C	50	100	0.97	0.01362
13:109324480:A:G	50	100	1	0.3673
13:109324739:A:G	50	100	0.99	0.1098
13:109324816:T:G	50	100	1	0.3655
13:109325048:A:G	50	100	1	0.2277
13:109325275:C:T	50	100	0.96	0.02578
13:109325728:A:G	50	100	1	0.0256
13:109325764:A:G	50	100	1	0.1609
13:109325919:T:C	50	100	0.99	0.07625
13:109326047:T:C	50	100	0.95	0.02415
13:109326118:G:A	50	100	0.99	0.07625
13:109326383:C:T	50	100	1	0.02415
13:109326403:G:A	50	100	1	0.4711
13:109326836:A:G	50	100	0.99	0.4617
13:109326850:C:T	50	100	0.99	0.1901
13:109326897:G:A	50	100	0.99	0.01325
13:109326924:G:A	50	100	0.99	0.01325
13:109327107:C:T	50	100	1	0.01525
13:109327122:C:A	50	100	1	0.1476
13:109327659:G:A	50	98	0.7	0.01325
13:109327663:G:A	50	100	0.99	0.1195
13:109328180:G:T	50	100	0.99	0.3936
13:109328458:C:G	50	100	0.96	0.07825
13:109328483:T:G	50	100	0.97	0.06935
13:109328593:A:G	50	100	1	0.2297
13:109328783:A:T	50	100	1	0.2297
13:109328971:C:A	50	98	1	0.2298
13:109329268:G:C	50	100	0.96	0.02251
13:109329463:T:C	50	100	1	0.2298
13:109329563:C:T	50	100	1	0.01307
13:109330230:C:A	50	100	0.99	0.3932
13:109330419:C:T	50	100	1	0.01307
13:109330492:C:T	50	100	0.96	0.09078
13:109330757:A:G	50	100	0.98	0.2119
13:109331550:A:G	50	100	0.97	0.1088
13:109331719:C:T	50	100	0.97	0.1058
13:109332190:G:A	50	100	1	0.01289
13:109332310:A:G	50	100	0.96	0.4768
13:109332500:C:T	50	100	1	0.0236
13:109332984:C:A	50	100	0.91	0.4165
13:109333065:C:T	50	90	0.87	0.2667
13:109333134:T:C	50	94	0.92	0.4862
13:109333290:C:G	50	98	0.95	0.4497
13:109333362:C:G	50	96	0.96	0.4377
13:109333413:G:A	50	100	0.92	0.04139
13:109333596:C:T	50	100	0.96	0.1712
13:109333684:A:C	50	96	0.99	0.3778
13:109333794:C:T	50	98	0.99	0.3824
13:109334206:A:T	49	100	0.99	0.384
13:109334536:G:A	50	100	0.97	0.1612
13:109334925:G:A	50	100	0.97	0.01616
13:109334946:G:T	50	100	0.99	0.09386
13:109335250:G:A	50	100	0.98	0.1696
13:109335814:A:G	50	100	0.98	0.4866
13:109336494:T:C	50	100	0.97	0.2157
13:109336778:T:C	50	100	0.99	0.4602
13:109336897:C:T	50	100	1	0.02342
13:109336900:G:A	50	100	0.99	0.03086
13:109337171:G:A	50	100	0.99	0.03195
13:109337234:T:C	50	100	0.99	0.2155
13:109337263:T:G	50	100	0.99	0.03195
13:109337473:C:T	50	100	0.99	0.2155
13:109337744:A:G	50	100	0.99	0.2155
13:109337761:C:A	50	100	0.98	0.1599
13:109337793:A:G	50	100	0.93	0.04339
13:109337975:T:C	50	100	0.99	0.3863
13:109338078:A:G	50	100	0.99	0.2155
13:109338102:A:C	50	100	0.98	0.0935
13:109338418:T:C	50	100	0.98	0.1589
13:109338563:C:T	50	100	0.93	0.01616
13:109339453:T:C	50	100	0.99	0.3856
13:109339490:T:A	50	100	0.99	0.01616
13:109339562:C:T	50	100	0.9	0.03232
13:109339610:G:A	50	98	1	0.02415
13:109339726:G:T	50	100	0.98	0.1668
13:109339807:T:G	50	100	0.99	0.406
13:109340087:T:C	50	100	0.98	0.09314
13:109340252:T:A	50	100	0.98	0.1788
13:109340544:T:C	50	96	0.99	0.4176
13:109340955:A:T	50	100	0.98	0.3871
13:109341056:T:C	50	100	0.99	0.03105
13:109341073:G:A	50	100	0.94	0.09586
13:109341197:C:A	50	100	0.95	0.1091
13:109341335:G:C	50	100	0.97	0.03304
13:109341505:C:T	50	100	0.97	0.03141
13:109341506:G:A	50	100	0.92	0.04339
13:109342311:G:A	50	98	0.95	0.04739
13:109342613:G:A	50	98	0.96	0.2117
13:109342930:T:A	47	89.4	0.88	0.1175
13:109343305:A:T	50	96	0.97	0.3627
13:109343368:T:A	42	85.7	0.77	0.165
13:109343435:C:T	36	100	0.88	0.09405
13:109343462:A:T	30	90	0.66	0.1048
13:109343544:T:C	39	89.7	0.65	0.1107
13:109343687:A:G	47	100	0.84	0.04847
13:109343713:A:G	48	100	0.91	0.04866
13:109343739:A:G	48	97.9	0.73	0.05247
13:109344882:G:A	50	98	0.96	0.2142
13:109344961:C:T	50	98	0.97	0.4668
13:109345058:C:T	50	100	0.91	0.09277
13:109345689:A:G	50	100	0.96	0.04775
13:109345755:A:G	50	98	0.97	0.3618
13:109346158:A:G	50	98	0.97	0.4305
13:109346492:C:T	50	100	0.96	0.04775
13:109346706:T:C	50	100	0.97	0.2502
13:109347299:T:C	50	100	0.96	0.05065
13:109347385:A:T	50	100	0.96	0.2504
13:109347567:T:C	50	100	0.87	0.01924
13:109347782:T:C	50	100	0.96	0.358
13:109347807:T:C	50	100	0.97	0.05102
13:109348525:C:G	50	100	0.96	0.4083
13:109348919:A:G	50	100	0.86	0.06718
13:109349080:T:C	50	100	0.92	0.0492
13:109349127:G:A	50	100	0.95	0.3571
13:109349666:A:T	50	96	0.94	0.2714
13:109349871:G:A	50	100	0.92	0.2424
13:109349996:A:G	50	98	0.9	0.2015
13:109350048:C:T	50	100	0.91	0.0256
13:109350174:A:G	50	100	0.94	0.218
13:109350414:C:T	50	100	0.96	0.2264
13:109350842:T:A	50	100	0.97	0.0325
13:109350930:T:A	50	100	0.97	0.2106
13:109351146:T:C	50	100	0.98	0.3569
13:109351543:T:C	50	98	0.98	0.3569
13:109351544:G:A	50	98	0.98	0.3569
13:109351636:C:T	50	100	0.96	0.2311
13:109351658:A:C	50	100	0.99	0.1344
13:109351718:T:G	50	100	0.99	0.1576
13:109351758:A:G	50	100	0.96	0.4067
13:109351797:A:T	50	100	0.99	0.1336
13:109352012:G:A	50	98	0.99	0.136
13:109352065:G:A	50	100	0.94	0.1264
13:109352208:G:T	50	100	0.8	0.05501
13:109352224:T:C	50	100	0.98	0.2224
13:109352340:T:C	50	100	0.97	0.07317
13:109352631:T:G	50	100	0.97	0.0325
13:109352763:G:C	50	100	0.8	0.05519
13:109352777:G:A	50	100	0.97	0.07444
13:109353590:A:G	50	100	0.98	0.3582
13:109353591:A:C	50	100	0.98	0.3582
13:109353852:A:T	50	100	0.84	0.04394
13:109353870:T:C	50	100	0.97	0.07426
13:109354182:T:A	50	100	0.87	0.05465
13:109354183:A:T	50	100	0.96	0.07988
13:109354712:C:T	50	100	0.98	0.3586
13:109354864:A:G	50	100	0.96	0.07317
13:109354872:A:C	50	100	0.99	0.1585
13:109355473:A:G	50	100	0.99	0.07771
13:109355474:C:T	50	100	0.99	0.07771
13:109355479:G:A	50	100	0.9	0.01761
13:109355639:T:C	50	100	1	0.2253
13:109355731:C:A	50	100	0.99	0.08969
13:109356121:A:C	50	100	1	0.2257
13:109356297:G:A	50	100	0.93	0.01071
13:109356447:T:C	50	100	1	0.07789
13:109356516:C:T	50	100	1	0.2137
13:109356655:A:G	50	100	0.99	0.1668
13:109356720:A:C	50	100	0.95	0.02306
13:109356728:G:A	50	100	0.98	0.08624
13:109356767:C:T	50	100	1	0.1354
13:109356971:C:T	50	100	0.99	0.287
13:109357345:T:G	50	100	0.98	0.08624
13:109357554:G:A	50	100	1	0.01107
13:109358395:A:T	50	100	1	0.01325
13:109358653:T:A	50	100	1	0.1462
13:109358757:G:T	50	100	0.99	0.1665
13:109358830:G:A	50	100	0.99	0.3598
13:109359403:T:C	50	100	0.98	0.08206
13:109359492:T:C	50	100	0.98	0.3195
13:109360035:A:G	50	100	1	0.1342
13:109360776:T:C	50	98	0.7	0.01688
13:109361100:C:T	50	100	0.99	0.06681
13:109361246:T:C	50	100	0.99	0.1398
13:109361556:A:G	50	100	1	0.134
13:109361676:C:T	50	100	1	0.2887
13:109361747:C:T	50	100	0.99	0.1342
13:109361749:T:A	50	100	1	0.2131
13:109361785:A:G	50	100	0.99	0.248
13:109362407:C:A	50	100	1	0.1485
13:109362939:T:C	50	100	0.99	0.1342
13:109363007:C:G	50	100	1	0.01107
13:109363223:A:T	50	100	1	0.3558
13:109363621:C:A	50	100	0.99	0.1668
13:109363660:G:A	50	100	0.97	0.08043
13:109363807:G:C	50	100	1	0.1465
13:109364079:G:A	50	100	0.99	0.01107
13:109364461:G:C	50	100	0.97	0.02433
13:109364628:T:C	50	100	0.97	0.08043
13:109365081:A:G	50	100	1	0.4822
13:109365135:G:A	50	100	1	0.1344
13:109365647:A:G	50	100	0.99	0.2324
13:109366095:T:C	50	100	0.99	0.2326
13:109366295:A:C	50	100	0.93	0.01144
13:109366367:C:T	50	100	0.95	0.06863
13:109366434:T:C	50	100	1	0.134
13:109366541:T:G	50	100	0.98	0.01289
13:109366645:C:T	50	100	0.95	0.08115
13:109366782:G:A	50	100	0.99	0.2892
13:109366908:G:A	50	100	0.72	0.03813
13:109367013:C:T	50	96	0.9	0.1316
13:109367035:C:T	50	98	0.98	0.1402
13:109367052:T:C	50	100	0.95	0.2269
13:109367426:G:A	50	100	0.96	0.07026
13:109367920:C:T	50	100	0.99	0.01089
13:109368628:G:A	50	100	0.98	0.2974
13:109368861:G:A	50	100	0.95	0.1394
13:109369001:T:C	50	100	0.98	0.1345
13:109369004:G:A	50	100	0.93	0.05011
13:109369063:T:C	50	100	0.98	0.1344
13:109369216:T:C	50	100	0.98	0.2972
13:109370286:A:T	50	100	0.99	0.01271
13:109370381:G:A	50	98	0.92	0.07643
13:109371384:T:C	50	98	0.96	0.1202
13:109371473:T:C	50	98	0.96	0.3862
13:109371540:T:C	50	98	0.97	0.3907
13:109371626:C:T	50	98	0.97	0.3873
13:109371770:C:T	50	100	0.98	0.2456
13:109372093:A:T	50	98	0.98	0.3824
13:109372294:C:T	50	98	0.99	0.2809
13:109372389:G:A	50	100	0.93	0.02342
13:109372391:G:T	50	100	0.84	0.01906
13:109372497:C:T	50	98	0.99	0.2812
13:109373063:G:C	50	100	0.97	0.1354
13:109373084:T:G	50	100	0.97	0.1353
13:109373104:G:A	50	100	0.98	0.1344
13:109373289:T:G	50	100	0.97	0.2442
13:109373498:G:A	50	100	0.86	0.0216
13:109374347:G:A	50	100	0.98	0.4196
13:109374581:T:C	50	96	0.98	0.3617
13:109374676:G:C	50	100	0.97	0.291
13:109374986:C:G	50	100	0.99	0.3431
13:109375462:T:C	50	100	0.99	0.01307
13:109376028:A:T	50	96	0.93	0.2534
13:109376059:T:C	50	100	0.95	0.06463
13:109376109:T:G	50	96	0.98	0.344
13:109377204:A:G	50	100	1	0.01271
13:109378163:G:A	50	98	0.99	0.04575
13:109378204:G:T	50	100	0.99	0.2079
13:109378333:C:T	50	100	1	0.03068
13:109379288:A:T	50	100	1	0.2073
13:109379476:T:A	50	98	0.99	0.04593
13:109380105:G:C	50	100	0.99	0.1387
13:109380196:G:A	50	100	1	0.2079
13:109380204:T:C	50	98	1	0.04575
13:109380318:G:A	50	100	0.96	0.01888
13:109380510:T:G	50	98	0.99	0.3911
13:109380915:T:G	50	100	1	0.01325
13:109380998:A:T	50	100	0.93	0.03141
13:109381095:C:G	50	100	0.97	0.06627
13:109381132:T:C	50	100	1	0.0728
13:109381199:G:C	50	100	0.87	0.03232
13:109381218:T:G	50	100	1	0.01198
13:109381310:T:G	50	100	1	0.01053
13:109381685:T:C	50	100	0.99	0.01253
13:109381816:A:C	50	100	0.99	0.2188
13:109382339:G:A	50	100	0.99	0.1383
13:109382463:T:C	50	100	1	0.06028
13:109382687:T:C	38	94.7	0.76	0.01997
13:109382731:T:C	40	75	0.95	0.1115
13:109382745:T:C	40	97.5	0.71	0.01816
13:109382853:T:C	28	89.3	0.67	0.04103
13:109382855:T:C	31	100	0.89	0.03159
13:109383233:G:A	45	100	0.97	0.2912
13:109383474:G:A	49	100	0.73	0.02269
13:109383983:A:G	50	100	1	0.2066
13:109384125:G:A	50	100	0.99	0.06645
13:109384137:G:T	50	100	1	0.2052
13:109384342:C:T	50	100	1	0.3181
13:109385066:G:T	50	98	1	0.04085
13:109385248:C:T	50	100	0.88	0.03704
13:109385459:G:A	50	100	1	0.3704
13:109385680:G:A	50	100	0.99	0.124
13:109385741:A:G	50	100	0.92	0.01761
13:109386040:T:G	50	100	1	0.2362
13:109386211:C:T	50	100	1	0.06028
13:109386243:G:A	50	100	1	0.3778
13:109386411:C:T	50	100	1	0.02052
13:109386674:G:A	50	100	1	0.01307
13:109386733:T:C	50	100	0.95	0.01416
13:109386843:G:A	50	100	0.97	0.05882
13:109386867:T:C	49	100	1	0.3137
13:109386981:C:T	50	100	0.83	0.04103
13:109387212:C:G	50	100	1	0.2371
13:109387488:C:T	50	100	1	0.01434
13:109387558:G:A	50	100	1	0.3767
13:109387584:A:G	50	100	1	0.3775
13:109387648:T:C	50	100	1	0.2371
13:109387732:A:G	50	100	0.96	0.0276
13:109388083:A:G	50	100	1	0.3773
13:109388280:T:C	50	100	1	0.3773
13:109388338:T:C	50	100	1	0.3773
13:109388583:C:T	50	100	0.88	0.08007
13:109388584:A:T	50	100	1	0.01416
13:109388777:G:A	50	100	0.94	0.01434
13:109389533:T:G	50	100	1	0.3627
13:109389585:C:T	50	100	1	0.3769
13:109390284:G:A	50	98	1	0.02869
13:109390688:G:A	50	100	1	0.226
13:109390816:T:C	50	98	1	0.02869
13:109390998:C:T	50	98	1	0.4174
13:109391121:A:G	50	100	1	0.01344
13:109391194:C:A	50	100	1	0.1928
13:109391648:C:A	50	100	1	0.2387
13:109391789:C:T	50	100	1	0.1068
13:109391901:C:T	50	100	1	0.2389
13:109392182:G:A	50	98	1	0.0305
13:109392196:C:T	50	100	0.88	0.01144
13:109392291:G:T	50	100	1	0.04702
13:109392360:G:A	50	100	1	0.01416
13:109393042:C:G	50	98	1	0.02959
13:109393087:G:A	50	100	1	0.06699
13:109393109:C:T	50	100	0.98	0.03504
13:109393186:C:T	50	100	1	0.1894
13:109393207:A:C	50	100	1	0.02052
13:109393443:T:C	50	100	1	0.2033
13:109393551:C:G	50	100	1	0.01416
13:109393610:G:A	50	100	1	0.06699
13:109393653:C:T	50	98	0.95	0.02977
13:109393728:G:C	50	98	0.99	0.3497
13:109393799:A:G	50	100	1	0.3633
13:109393817:C:T	50	100	1	0.1258
13:109393917:A:G	50	98	1	0.03014
13:109394069:G:C	50	100	0.95	0.02088
13:109394224:C:T	50	100	1	0.01398
13:109394350:C:T	50	100	1	0.01035
13:109394396:C:T	50	100	0.97	0.03577
13:109394406:A:G	50	100	1	0.01307
13:109394503:C:A	50	100	0.96	0.05955
13:109394735:T:C	50	100	0.97	0.03613
13:109395167:G:A	50	100	0.95	0.02251
13:109395242:C:T	50	100	1	0.3637
13:109395387:T:A	50	100	1	0.04775
13:109395388:C:A	50	100	0.97	0.04775
13:109395396:C:A	50	100	1	0.04775
13:109395521:T:A	50	100	1	0.3635
13:109395669:T:A	50	100	0.97	0.02651
13:109395692:T:C	50	100	1	0.3635
13:109395815:C:T	50	98	1	0.03086
13:109395996:T:G	50	98	1	0.4336
13:109396029:T:C	50	100	0.98	0.0256
13:109396269:A:G	50	100	0.98	0.0256
13:109396294:C:T	50	98	1	0.3644
13:109396395:A:G	50	100	1	0.2072
13:109396595:T:C	50	98	0.99	0.1086
13:109396628:C:A	50	96	0.99	0.2015
13:109396657:A:C	50	100	0.98	0.05937
13:109396701:A:G	50	100	0.99	0.3506
13:109396718:G:A	50	100	1	0.0256
13:109396753:C:A	50	100	1	0.0256
13:109396848:G:A	49	98	1	0.0256
13:109397150:A:C	50	100	1	0.02578
13:109397244:G:A	50	100	1	0.1062
13:109397260:G:A	50	100	1	0.02578
13:109397380:T:C	50	100	1	0.01307
13:109397418:T:C	50	100	1	0.3631
13:109397447:A:T	50	100	1	0.02578
13:109397755:C:G	50	100	0.99	0.2772
13:109397955:C:G	50	100	1	0.02578
13:109397961:A:G	50	98	1	0.3742
13:109398415:C:T	49	100	1	0.02578
13:109398511:C:A	50	100	1	0.02578
13:109398772:C:T	50	100	1	0.02578
13:109398809:G:T	50	100	1	0.02578
13:109399120:A:G	50	100	1	0.1224
13:109399341:C:T	50	100	1	0.01307
13:109399446:C:A	50	100	1	0.3769
13:109399820:G:A	50	94	1	0.04357
13:109399988:A:G	50	100	1	0.0256
13:109400109:A:C	50	100	1	0.0256
13:109400141:A:C	50	100	1	0.0256
13:109400198:C:T	50	100	1	0.01325
13:109400276:C:T	50	98	0.99	0.2006
13:109400296:T:C	50	100	1	0.0256
13:109400382:C:T	50	100	1	0.3511
13:109401311:T:C	50	100	0.98	0.1471
13:109401430:C:T	50	100	0.85	0.01162
13:109401553:C:G	50	100	0.98	0.344
13:109402220:G:A	50	100	0.91	0.01035
13:109402459:G:A	50	100	0.99	0.449
13:109402564:G:C	50	100	0.97	0.05428
13:109402613:A:G	50	100	1	0.3286
13:109402816:C:T	50	100	0.98	0.1242
13:109402853:A:C	50	100	1	0.408
13:109403309:G:A	50	100	1	0.07262
13:109403623:C:T	50	100	0.96	0.01398
13:109403777:C:T	50	100	1	0.1062
13:109404002:A:C	50	100	1	0.2048
13:109404451:G:A	50	100	0.99	0.03686
13:109404569:G:C	50	100	1	0.2484
13:109404788:C:T	50	100	1	0.2048
13:109404911:G:T	50	100	0.98	0.1038
13:109405104:C:T	50	100	0.9	0.02941
13:109405124:A:C	50	98	1	0.2484
13:109405133:C:T	50	100	0.99	0.0797
13:109405280:A:C	50	100	1	0.1912
13:109405481:T:C	50	100	1	0.01471
13:109405601:C:T	50	100	0.93	0.02959
13:109405680:A:C	50	100	1	0.2485
13:109405883:C:T	50	100	0.99	0.2485
13:109406001:T:C	50	100	0.99	0.2485
13:109406023:T:C	50	100	1	0.07298
13:109406284:T:C	50	100	1	0.1926
13:109406553:T:C	50	100	1	0.05447
13:109406587:A:G	50	100	0.99	0.2482
13:109406625:A:G	50	100	0.99	0.2482
13:109406766:C:T	50	98	0.99	0.2482
13:109406767:G:A	50	100	0.98	0.01325
13:109406848:C:T	50	100	0.98	0.2478
13:109406860:G:A	50	100	0.99	0.03958
13:109407309:G:T	50	100	0.95	0.0345
13:109407324:G:A	50	100	0.95	0.03359
13:109407534:G:C	50	100	0.99	0.07988
13:109407645:A:G	50	100	0.99	0.3079
13:109407669:A:G	50	100	0.97	0.12
13:109407680:T:A	50	94	0.8	0.163
13:109407682:T:A	46	100	0.95	0.2447
13:109407683:T:A	47	95.7	0.91	0.05955
13:109408401:G:A	50	100	0.97	0.1451
13:109408440:G:A	50	100	1	0.193
13:109408508:A:G	50	100	0.98	0.07262
13:109408732:T:C	50	96	0.88	0.0532
13:109408983:T:A	50	100	1	0.1924
13:109408989:C:T	50	100	0.98	0.3992
13:109409308:T:G	50	100	1	0.01979
13:109409366:C:T	50	100	0.99	0.09532
13:109409474:C:A	50	100	0.98	0.4357
13:109410024:C:T	50	100	0.99	0.0797
13:109410028:C:T	50	100	1	0.02215
13:109410483:A:C	50	100	1	0.01489
13:109410901:A:G	50	100	1	0.02197
13:109410906:C:G	50	100	0.93	0.0167
13:109411012:C:T	50	100	0.97	0.1066
13:109411144:G:T	50	100	1	0.1921
13:109411388:G:A	50	100	0.98	0.05991
13:109411423:G:T	49	100	0.98	0.2892
13:109412244:T:C	50	100	1	0.02197
13:109412253:C:T	50	100	0.99	0.09786
13:109412304:C:T	50	100	1	0.02197
13:109413756:G:A	50	100	1	0.01961
13:109414748:A:G	50	100	0.97	0.06009
13:109414777:C:A	50	100	1	0.1915
13:109414835:T:C	50	100	1	0.1915
13:109414886:C:A	50	100	1	0.1954
13:109414955:T:C	50	98	0.96	0.1236
13:109415046:C:T	50	100	1	0.1156
13:109415298:T:C	50	100	0.96	0.01017
13:109416262:C:T	50	100	1	0.02215
13:109416314:C:T	50	100	0.99	0.437
13:109416594:G:A	50	96	0.98	0.2513
13:109417230:T:C	50	100	1	0.02052
13:109417390:G:A	50	98	0.98	0.1984
13:109417558:A:G	50	100	0.99	0.467
13:109418235:C:T	50	100	1	0.2206
13:109418649:T:C	50	100	1	0.1055
13:109419246:G:C	50	100	0.89	0.01071
13:109419823:T:C	50	98	0.98	0.1374
13:109420087:G:C	50	98	0.99	0.06245
13:109420133:C:T	50	100	1	0.1053
13:109420417:A:G	50	100	0.98	0.197
13:109420738:C:T	50	100	0.86	0.01235
13:109421259:T:C	50	100	0.86	0.01235
13:109421871:C:T	50	100	0.84	0.01634
13:109422020:A:T	50	100	0.98	0.197
13:109422396:G:T	50	100	0.95	0.06028
13:109422847:C:T	50	100	1	0.02251
13:109423040:C:T	50	98	0.97	0.3489
13:109423058:G:T	50	100	0.98	0.09132
13:109423278:G:A	50	98	0.98	0.1748
13:109423730:A:G	50	100	0.98	0.02887
13:109423842:C:G	50	100	0.99	0.1213
13:109424024:G:A	50	100	0.97	0.1997
13:109424040:G:T	50	100	0.97	0.1986
13:109424064:T:G	50	100	0.99	0.1055
13:109424087:C:T	50	100	0.99	0.0256
13:109424239:G:C	50	90	0.98	0.1044
13:109424311:T:C	50	84	0.97	0.2355
13:109424339:G:A	50	80	0.96	0.3295
13:109424393:T:C	50	100	0.98	0.215
13:109424424:C:T	50	100	0.96	0.2199
13:109424586:A:G	50	100	0.95	0.2168
13:109424808:G:T	50	100	0.98	0.02578
13:109425054:G:A	50	94	0.94	0.2366
13:109425344:G:A	50	100	0.98	0.01416
13:109425404:T:G	50	98	0.97	0.2351
13:109425412:G:A	50	100	0.99	0.01107
13:109426210:C:T	50	96	0.97	0.1135
13:109426294:G:A	50	98	0.98	0.4622
13:109426595:G:A	50	100	0.98	0.01198
13:109426618:G:A	50	100	0.92	0.01162
13:109426736:T:C	50	100	1	0.01035
13:109426834:C:T	50	100	0.97	0.2179
13:109427770:C:T	50	100	0.99	0.01652
13:109427806:G:T	50	98	0.97	0.4617
13:109427926:C:A	50	100	0.98	0.2155
13:109427960:C:T	50	100	1	0.01035
13:109428105:G:A	50	100	1	0.01035
13:109428107:C:T	50	100	0.78	0.02397
13:109428176:A:G	50	100	0.92	0.01289
13:109428314:G:A	50	100	0.92	0.01107
13:109428515:G:C	50	98	0.99	0.02578
13:109429511:C:T	50	98	0.99	0.02578
13:109430340:G:A	50	98	0.98	0.1957
13:109430669:T:C	50	100	1	0.01035
13:109431463:A:G	50	98	0.86	0.05501
13:109431551:G:A	50	100	0.98	0.1536
13:109431602:G:A	50	98	0.95	0.07008
13:109432613:C:T	50	100	0.95	0.2467
13:109433274:A:G	50	100	1	0.01035
13:109433626:G:A	50	100	0.98	0.01325
13:109434441:C:T	50	100	0.94	0.02705
13:109434611:A:C	50	100	0.84	0.01489
13:109434649:T:C	50	100	0.97	0.2048
13:109434716:T:C	50	98	0.96	0.1594
13:109435018:C:T	50	100	0.88	0.01107
13:109435063:T:C	50	98	0.97	0.08678
13:109435543:G:T	50	96	0.98	0.2347
13:109435849:G:T	50	100	0.99	0.01961
13:109436377:C:T	50	100	0.92	0.01707
13:109436780:G:A	50	96	0.95	0.0728
13:109437330:C:T	50	100	0.99	0.01906
13:109437710:G:A	50	100	1	0.01035
13:109437847:C:A	50	100	0.99	0.01906
13:109437960:T:C	50	100	0.95	0.04103
13:109438068:G:A	50	100	0.87	0.02088
13:109438244:T:A	50	100	0.99	0.04194
13:109438722:T:C	50	100	0.89	0.04557
13:109439013:G:A	50	100	0.98	0.2164
13:109440037:G:T	50	98	0.95	0.06972
13:109440469:A:G	50	100	0.92	0.01707
13:109440697:G:T	50	100	0.96	0.07716
13:109441141:C:G	50	100	0.98	0.2244
13:109441423:G:T	50	100	0.98	0.01616
13:109441504:C:T	50	100	0.98	0.2438
13:109441711:C:A	50	100	0.78	0.01126
13:109442269:C:T	50	100	0.94	0.01416
13:109442708:G:T	50	98	0.97	0.04049
13:109442741:C:T	50	100	0.97	0.2249
13:109443504:C:T	50	98	0.97	0.0866
13:109443561:T:G	50	98	0.81	0.01289
13:109443798:G:A	50	94	0.99	0.4641
13:109446067:T:C	50	100	0.97	0.01398
13:109446965:C:T	50	100	0.93	0.03958
13:109447270:C:T	50	98	0.91	0.01779
13:109447599:C:T	50	96	0.99	0.4631
13:109447680:C:T	50	96	0.99	0.4631
13:109447766:G:C	50	100	0.96	0.2315
13:109447861:G:A	50	96	0.99	0.4706
13:109447884:G:A	50	100	1	0.01198
13:109448036:T:C	50	100	0.98	0.2162
13:109448085:C:T	50	100	0.92	0.04811
13:109448360:T:A	50	100	0.94	0.05301
13:109448545:G:A	50	98	0.97	0.06954
13:109448584:A:G	50	96	0.98	0.4635
13:109448726:G:A	50	96	0.97	0.08569
13:109449002:G:A	50	100	0.91	0.03958
13:109449308:C:T	50	100	0.75	0.02669
13:109450125:C:T	50	100	0.98	0.01616
13:109450254:A:G	50	96	0.98	0.4639
13:109450534:T:A	50	96	0.98	0.463
13:109451886:G:C	50	100	1	0.01017
13:109451888:T:C	50	96	0.97	0.4717
13:109452248:C:T	50	100	0.98	0.01017
13:109452557:T:A	50	100	0.96	0.2349
13:109452703:T:C	50	98	0.96	0.2237
13:109452925:C:T	50	96	0.91	0.1886
13:109453019:G:T	50	98	0.84	0.03504
13:109454211:G:A	50	98	0.84	0.02977
13:109455268:C:T	50	96	0.93	0.234
13:109455480:C:T	50	100	0.95	0.441
13:109456077:A:G	50	98	0.96	0.4657
13:109456156:G:A	50	100	0.92	0.03885
13:109456622:C:G	50	100	0.93	0.1289
13:109456750:A:G	50	96	0.98	0.2398
13:109456980:A:G	50	100	0.98	0.08878
13:109457018:G:A	50	100	1	0.01035
13:109457244:G:A	50	98	0.99	0.1855
13:109457265:A:G	50	100	1	0.01035
13:109457705:A:T	50	100	1	0.08878
13:109457924:A:T	50	100	0.79	0.03286
13:109457996:T:G	50	100	1	0.08878
13:109458300:G:T	50	100	1	0.02324
13:109459118:T:C	50	100	1	0.09877
13:109459403:G:C	50	98	0.99	0.4673
13:109459699:T:C	50	100	1	0.1979
13:109460058:C:T	50	100	0.93	0.01035
13:109460221:C:T	50	98	1	0.3168
13:109460423:T:C	50	100	0.97	0.02614
13:109461107:C:T	50	100	1	0.08351
13:109461159:G:A	50	100	1	0.1966
13:109461260:C:A	50	100	1	0.07916
13:109461592:C:T	50	100	0.99	0.1351
13:109461628:C:T	50	100	1	0.05919
13:109461635:T:C	50	100	1	0.3584
13:109461769:A:T	50	96	0.99	0.1855
13:109462096:T:C	50	96	1	0.3168
13:109462350:C:T	50	100	0.99	0.07916
13:109462412:C:G	50	100	1	0.07934
13:109462609:A:C	50	100	0.99	0.1585
13:109463252:G:A	50	100	1	0.01071
13:109463470:C:T	50	96	1	0.3168
13:109463591:T:C	50	100	1	0.07916
13:109463798:T:G	47	83	0.77	0.06227
13:109464335:C:T	50	100	1	0.01071
13:109465233:C:T	50	98	1	0.3308
13:109465307:C:T	50	98	1	0.3168
13:109465448:T:A	50	100	1	0.1954
13:109465610:G:C	50	100	1	0.05919
13:109466062:G:A	50	100	1	0.1954
13:109466294:G:A	50	100	1	0.07534
13:109466411:C:G	50	100	1	0.07916
13:109466505:G:A	50	100	1	0.02342
13:109466570:C:T	50	100	0.99	0.1587
13:109466583:C:T	50	100	1	0.02342
13:109466786:G:A	50	98	1	0.3306
13:109466793:T:A	50	100	1	0.1957
13:109466894:A:G	50	98	1	0.3166
13:109467031:T:C	50	100	1	0.362
13:109467087:G:A	50	100	1	0.07916
13:109467182:T:C	50	100	1	0.3562
13:109467287:C:T	50	100	1	0.01071
13:109467356:G:A	50	100	1	0.06845
13:109467394:G:T	50	96	1	0.1854
13:109467732:T:C	50	98	1	0.3306
13:109467758:G:A	50	100	1	0.01071
13:109468175:C:T	50	100	0.73	0.01852
13:109468232:G:A	50	98	1	0.3214
13:109468234:G:A	50	100	1	0.07898
13:109468318:G:A	50	98	1	0.3168
13:109468338:C:T	50	100	1	0.1957
13:109468481:T:A	50	100	0.96	0.1245
13:109468675:C:T	50	100	0.96	0.0423
13:109468902:T:C	50	100	1	0.07916
13:109468948:G:A	50	98	1	0.2317
13:109469170:C:T	50	100	1	0.3571
13:109469341:A:C	50	100	1	0.07916
13:109469726:A:G	50	100	1	0.07916
13:109469771:G:A	50	98	0.97	0.01452
13:109469783:C:T	50	98	1	0.1817
13:109469786:G:A	50	100	1	0.07916
13:109469806:C:T	50	98	1	0.3163
13:109469807:A:G	50	100	1	0.07916
13:109470163:T:G	50	100	1	0.07916
13:109470176:T:C	50	100	1	0.07916
13:109470235:A:G	50	98	1	0.2322
13:109470270:T:C	50	100	1	0.1952
13:109470366:G:A	50	100	1	0.02342
13:109470384:G:C	50	98	1	0.4105
13:109470582:G:A	50	100	0.96	0.01725
13:109470771:C:T	50	100	0.97	0.02524
13:109471159:G:A	50	100	0.85	0.01144
13:109471209:C:T	50	100	1	0.3575
13:109471435:G:A	50	98	1	0.1859
13:109471561:C:T	50	100	0.8	0.03123
13:109471752:T:C	50	98	1	0.232
13:109471882:T:C	50	100	0.82	0.01906
13:109472814:C:T	50	98	0.9	0.04975
13:109473381:G:C	50	98	0.99	0.1832
13:109473396:C:T	50	100	0.99	0.3223
13:109473566:C:T	50	100	1	0.01089
13:109473870:G:A	50	100	0.99	0.2433
13:109473987:C:T	50	98	1	0.3468
13:109474175:G:A	50	98	1	0.3464
13:109474189:G:A	50	98	1	0.3168
13:109474283:T:C	50	100	1	0.07843
13:109474496:C:G	50	100	0.96	0.05229
13:109474700:T:G	50	98	1	0.345
13:109475451:T:A	50	100	0.99	0.1601
13:109475618:C:T	50	98	0.67	0.04466
13:109475707:C:T	50	100	0.99	0.1601
13:109475972:T:C	50	98	0.99	0.1703
13:109476139:C:A	50	100	0.96	0.0423
13:109476190:A:C	50	100	0.96	0.05211
13:109476318:C:T	50	100	0.99	0.1351
13:109476646:G:C	50	100	1	0.01089
13:109476745:A:G	50	100	0.99	0.1599
13:109476862:A:G	50	100	1	0.2298
13:109476871:C:T	50	100	1	0.02451
13:109477126:C:T	50	100	1	0.01089
13:109477236:G:T	50	100	0.99	0.4944
13:109477403:G:C	50	100	0.99	0.2431
13:109477413:G:C	50	100	1	0.05864
13:109477797:A:G	50	100	1	0.2298
13:109477851:A:G	50	92	0.6	0.06736
13:109477892:A:G	50	100	0.76	0.01107
13:109477905:T:C	50	96	0.87	0.2771
13:109477913:T:C	50	98	0.99	0.3215
13:109477926:A:G	50	98	0.96	0.03268
13:109477967:C:T	50	100	1	0.01107
13:109478209:C:T	50	98	1	0.3168
13:109478281:C:T	50	100	0.99	0.4838
13:109478355:G:A	50	100	1	0.01107
13:109478434:G:A	50	98	0.99	0.1828
13:109478892:C:T	50	100	1	0.02451
13:109480028:T:C	50	100	0.99	0.2527
13:109480173:A:T	50	100	0.99	0.4946
13:109480325:C:T	50	98	0.96	0.03214
13:109480816:C:T	50	100	0.99	0.03014
13:109481210:G:A	50	100	0.99	0.01089
13:109481283:T:C	50	100	0.99	0.2304
13:109482083:C:A	50	100	0.99	0.2525
13:109482109:A:C	50	100	0.99	0.2525
13:109482181:T:C	50	100	0.99	0.2525
13:109482328:C:T	50	100	1	0.01089
13:109482553:C:T	50	98	0.99	0.183
13:109482889:C:T	50	100	0.97	0.06772
13:109482994:T:C	50	100	1	0.1707
13:109483027:C:G	50	100	0.97	0.06899
13:109484217:T:C	50	98	0.99	0.3164
13:109484797:G:T	50	98	0.98	0.1447
13:109485261:T:G	50	100	1	0.01216
13:109485421:C:T	50	100	1	0.01089
13:109485552:T:C	50	96	0.99	0.1494
13:109485949:C:A	50	100	0.99	0.1354
13:109486178:T:A	50	100	0.99	0.01216
13:109486360:T:A	50	100	0.98	0.1113
13:109486446:T:C	50	100	0.99	0.1977
13:109486623:T:C	50	100	0.97	0.09277
13:109486804:A:T	50	98	0.96	0.3172
13:109487451:C:T	50	100	0.94	0.08406
13:109487808:G:A	50	100	0.97	0.1347
13:109487891:C:T	50	100	0.95	0.1972
13:109488253:G:A	50	100	0.95	0.1356
13:109488475:T:C	50	100	0.98	0.04248
13:109488646:G:A	50	100	0.93	0.02633
13:109488769:T:G	50	100	0.95	0.02578
13:109488925:A:G	46	95.7	0.92	0.06609
13:109489024:T:C	45	95.6	0.73	0.02941
13:109489273:G:C	49	100	0.85	0.01235
13:109489282:C:G	50	98	0.78	0.01362
13:109489377:T:C	50	100	0.62	0.02269
13:109489566:G:A	49	93.9	0.66	0.03831
13:109489847:T:C	50	82	0.74	0.2754
13:109490228:G:C	50	96	0.86	0.4927
13:109490674:C:T	50	98	0.95	0.02705
13:109490757:C:T	50	98	1	0.01144
13:109490998:C:T	50	100	0.93	0.02124
13:109491124:T:C	50	100	0.9	0.118
13:109491317:T:C	50	98	0.74	0.03504
13:109491508:C:T	50	94	0.81	0.1118
13:109491538:C:T	50	98	0.8	0.01235
13:109491980:C:A	50	100	0.83	0.01144
13:109492072:G:A	50	100	0.93	0.03649
13:109492518:T:A	50	100	0.93	0.02124
13:109492550:C:T	50	100	0.91	0.3428
13:109492553:G:C	50	100	0.96	0.02723
13:109492884:T:G	50	100	0.85	0.09513
13:109493297:C:A	50	100	0.94	0.03667
13:109493382:G:A	50	100	0.95	0.03667
13:109494027:G:A	50	100	0.95	0.02778
13:109494031:C:T	50	98	0.95	0.01634
13:109494077:G:A	50	100	0.88	0.156
13:109494115:G:A	50	100	0.76	0.02796
13:109494175:C:T	50	96	0.82	0.1541
13:109494209:A:C	50	98	0.92	0.04394
13:109494229:G:A	50	100	0.97	0.01126
13:109494300:C:T	50	100	0.99	0.08987
13:109494792:A:T	50	100	0.97	0.04847
13:109494891:G:A	50	100	0.93	0.06082
13:109495148:G:A	50	100	1	0.05737
13:109495233:C:G	50	100	0.99	0.09949
13:109495339:A:G	50	100	0.97	0.04847
13:109495746:C:T	50	100	0.95	0.04267
13:109495814:T:C	50	100	0.98	0.1776
13:109495895:G:A	50	100	0.98	0.1405
13:109496060:C:A	50	100	0.95	0.0276
13:109496123:C:G	50	100	0.98	0.09023
13:109496159:A:T	50	98	0.95	0.1347
13:109496220:A:T	50	98	0.95	0.1349
13:109496331:T:C	50	100	0.98	0.09023
13:109496398:C:T	50	100	0.98	0.1206
13:109496453:A:G	50	100	0.98	0.09041
13:109496489:C:A	50	100	1	0.05737
13:109496571:G:A	50	100	0.91	0.02179
13:109497052:T:G	50	100	0.98	0.3297
13:109497060:A:G	50	100	0.9	0.0216
13:109497079:G:A	50	100	0.98	0.3299
13:109497236:A:T	49	75.5	0.77	0.1632
13:109497238:A:T	49	79.6	0.83	0.423
13:109497242:A:T	49	91.8	0.95	0.07589
13:109497244:A:T	49	98	0.99	0.01598
13:109498693:C:T	50	100	0.98	0.0236
13:109498875:G:C	50	98	0.99	0.01053
13:109498976:A:G	50	100	0.99	0.02215
13:109499055:G:T	50	100	1	0.05755
13:109499111:C:T	50	100	0.98	0.3321
13:109499309:G:A	50	100	0.86	0.02179
13:109499343:C:T	50	100	0.96	0.128
13:109500035:G:C	50	100	0.98	0.04866
13:109500123:T:C	50	100	0.99	0.2741
13:109500425:A:G	50	100	0.9	0.02197
13:109501312:C:G	50	100	0.99	0.1465
13:109501680:G:A	50	100	0.99	0.08642
13:109501681:T:C	50	100	0.99	0.1558
13:109501697:A:G	50	100	0.99	0.02179
13:109501858:A:G	50	98	0.77	0.03558
13:109501921:G:A	50	100	0.99	0.1558
13:109502175:C:G	50	100	1	0.06082
13:109502580:T:C	50	100	1	0.06282
13:109502945:C:A	50	100	0.89	0.01888
13:109503593:G:C	50	100	0.99	0.02233
13:109503801:C:T	50	100	0.99	0.04938
13:109504015:T:C	50	100	1	0.06082
13:109504142:T:G	50	100	1	0.02197
13:109504342:C:A	50	100	1	0.06082
13:109504929:C:G	50	100	1	0.06082
13:109505900:T:C	50	100	0.9	0.279
13:109506558:T:A	50	100	0.99	0.04956
13:109506647:C:T	50	100	1	0.06064
13:109506662:T:C	50	100	0.99	0.3099
13:109507410:T:C	50	98	0.8	0.02578
13:109507499:C:T	50	100	0.98	0.09804
13:109507578:A:G	50	100	1	0.06064
13:109507648:T:C	50	100	1	0.04956
13:109507854:C:T	50	100	1	0.01325
13:109507977:G:A	50	100	0.98	0.02288
13:109508054:A:G	50	98	0.83	0.02142
13:109508142:G:A	50	100	1	0.061
13:109508225:G:T	50	98	0.89	0.183
13:109508615:C:T	50	100	1	0.04956
13:109508629:A:C	50	100	0.99	0.08642
13:109508772:G:A	50	98	0.79	0.02233
13:109509059:G:C	50	98	0.97	0.1536
13:109509569:C:G	50	100	1	0.04975
13:109510080:G:A	50	100	1	0.02179
13:109510349:A:G	50	100	0.99	0.02251
13:109511091:G:A	50	100	1	0.06699
13:109511163:G:C	50	100	1	0.04938
13:109511589:C:T	50	100	0.9	0.02959
13:109511961:T:A	50	100	1	0.06082
13:109512490:T:A	50	100	1	0.02179
13:109512569:G:A	50	100	0.95	0.01761
13:109512956:G:T	50	100	0.84	0.01144
13:109513096:G:A	50	100	1	0.154
13:109513713:G:A	45	100	0.97	0.09786
13:109513723:A:G	45	97.8	1	0.1176
13:109514061:T:C	50	100	1	0.04956
13:109514163:G:A	50	100	1	0.04956
13:109514301:C:A	50	100	0.96	0.04067
13:109514342:G:A	50	100	0.98	0.02233
13:109514575:T:C	49	100	0.98	0.08696
13:109514680:T:A	50	100	1	0.04956
13:109515482:G:A	50	100	0.98	0.02451
13:109515709:T:C	50	100	1	0.02342
13:109515846:T:C	50	100	1	0.1211
13:109516415:C:T	50	100	0.99	0.4196
13:109517010:A:G	50	100	1	0.02996
13:109517417:C:T	50	98	0.97	0.2435
13:109517534:G:A	50	100	0.98	0.02397
13:109517903:C:T	50	100	1	0.1211
13:109517991:A:T	50	100	1	0.1211
13:109518535:T:G	50	100	1	0.0532
13:109518820:A:C	50	100	0.98	0.02251
13:109519302:G:A	50	100	1	0.1209
13:109519384:G:A	50	100	0.98	0.3776
13:109519785:A:G	50	100	0.99	0.01816
13:109519966:G:A	50	100	1	0.04866
13:109520498:C:G	50	100	1	0.05283
13:109520612:T:C	50	98	0.78	0.02796
13:109520809:T:C	50	100	0.98	0.3656
13:109520977:T:C	50	100	1	0.1215
13:109521794:T:C	50	100	0.98	0.2464
13:109521923:C:T	50	100	0.99	0.1178
13:109522108:C:A	50	98	0.91	0.3083
13:109522144:A:G	50	98	0.96	0.2409
13:109522222:C:T	50	100	1	0.02324
13:109522387:T:C	50	100	0.98	0.2495
13:109522662:T:C	50	100	0.98	0.3139
13:109523851:C:T	50	100	0.98	0.1002
13:109523948:T:A	50	100	1	0.06318
13:109524105:T:C	50	100	0.74	0.03867
13:109524292:G:T	50	98	0.98	0.2618
13:109524318:A:G	50	100	1	0.04575
13:109524713:G:A	50	100	0.98	0.04557
13:109524761:T:C	50	100	0.98	0.1182
13:109524793:G:A	50	100	0.99	0.04648
13:109525050:A:G	50	100	0.95	0.03758
13:109525408:A:G	50	100	0.98	0.2556
13:109525598:T:C	50	100	0.99	0.4223
13:109525934:T:C	49	95.9	0.92	0.433
13:109526492:T:C	50	100	0.98	0.06481
13:109526639:G:A	50	100	0.99	0.04557
13:109527250:C:T	50	100	0.98	0.04666
13:109527560:A:T	50	100	0.98	0.09858
13:109527587:C:T	50	100	0.97	0.09967
13:109528408:T:C	50	100	0.98	0.2104
13:109528703:G:A	50	98	0.79	0.03359
13:109529811:G:A	50	98	0.77	0.0118
13:109530559:G:A	50	98	0.97	0.1178
13:109530620:G:T	50	100	0.99	0.02342
13:109531072:A:T	50	90	0.65	0.04394
13:109531084:G:A	50	88	0.97	0.4775
13:109531262:C:T	50	100	0.95	0.02288
13:109532071:T:C	50	100	0.98	0.1857
13:109532359:G:A	50	100	0.95	0.1229
13:109532786:C:T	50	100	0.98	0.06627
13:109533270:T:C	50	100	0.86	0.02542
13:109533751:T:C	50	100	0.97	0.1175
13:109533802:G:A	50	100	0.96	0.03922
13:109533806:T:C	50	100	0.91	0.04557
13:109534023:C:T	50	100	0.97	0.1175
13:109534112:A:G	50	100	0.93	0.01979
13:109534322:C:A	50	100	0.93	0.01943
13:109535102:C:G	50	100	0.87	0.01888
13:109535671:C:T	50	98	0.8	0.01344
13:109535754:T:C	50	100	0.86	0.02796
13:109535894:C:T	50	86	0.7	0.4085
13:109536072:C:T	50	96	0.65	0.1405
13:109536210:C:T	50	86	0.72	0.2752
13:109536260:T:G	50	94	0.74	0.3909
13:109536524:A:G	50	100	0.82	0.01543
13:109536870:A:G	50	100	0.85	0.063
13:109536904:T:G	50	100	0.6	0.01961
13:109537050:G:T	50	100	0.96	0.01761
13:109537388:T:C	50	98	0.77	0.08715
13:109537729:T:C	50	100	0.97	0.01017
13:109537776:C:T	50	100	0.88	0.06318
13:109537808:G:A	50	94	0.78	0.1661
13:109538128:G:A	49	98	0.97	0.01017
13:109538623:C:T	50	92	0.86	0.4702
13:109539051:T:C	50	100	0.89	0.05501
13:109539238:C:T	50	98	0.8	0.08424
13:109539311:A:G	50	100	0.95	0.0276
13:109539323:A:G	50	100	0.94	0.0276
13:109539909:C:T	50	94	0.86	0.4595
13:109540144:T:C	50	96	0.87	0.3902
13:109540404:T:C	50	100	0.93	0.1166
13:109540534:G:A	50	100	0.98	0.02288
13:109540541:G:A	50	100	0.98	0.02288
13:109540650:C:T	50	100	0.63	0.02124
13:109540845:G:C	50	100	0.92	0.01761
13:109541074:C:T	50	100	0.77	0.07262
13:109541145:T:C	50	100	0.93	0.03141
13:109541559:A:G	50	100	0.96	0.04938
13:109542172:A:G	50	100	0.99	0.03722
13:109542261:G:A	50	100	0.96	0.07752
13:109542929:A:G	50	100	0.96	0.04212
13:109543009:T:C	50	100	0.92	0.01434
13:109543087:C:T	50	100	1	0.01997
13:109543119:C:T	50	100	1	0.04975
13:109543312:C:G	50	100	0.98	0.163
13:109543448:T:C	50	100	0.99	0.0256
13:109543493:C:T	50	100	0.98	0.04993
13:109543890:C:G	50	100	1	0.0374
13:109544429:C:A	50	100	0.99	0.3226
13:109544614:T:C	50	100	0.99	0.05737
13:109544912:A:G	50	100	0.99	0.1354
13:109545045:C:A	50	100	0.99	0.1865
13:109545069:C:A	50	100	0.99	0.1865
13:109545445:G:A	50	100	0.97	0.02778
13:109545812:C:T	50	100	0.97	0.08551
13:109546317:G:A	50	98	0.85	0.02378
13:109546583:T:C	50	100	0.98	0.3264
13:109546973:G:T	50	100	0.96	0.02669
13:109547686:A:T	50	100	0.98	0.04212
13:109547857:G:A	50	100	1	0.01997
13:109547984:T:C	50	100	0.98	0.08551
13:109548189:C:T	50	100	0.92	0.01398
13:109548333:T:C	50	100	0.98	0.02669
13:109548548:C:T	50	100	0.99	0.07044
13:109548874:C:G	50	100	1	0.01997
13:109548921:A:G	50	100	0.99	0.1634
13:109549211:C:G	50	100	0.97	0.04139
13:109549253:C:T	50	100	0.97	0.02669
13:109549439:C:T	50	100	0.99	0.0256
13:109549445:C:T	50	100	0.99	0.06028
13:109549829:G:A	50	100	1	0.02306
13:109550592:T:A	50	98	1	0.01325
13:109550623:G:A	50	98	1	0.01325
13:109550751:G:A	50	100	0.99	0.01525
13:109550866:T:C	50	100	1	0.05283
13:109550974:A:G	50	100	0.99	0.07407
13:109551244:C:T	50	100	0.98	0.2936
13:109551535:T:C	50	100	1	0.05519
13:109552202:T:C	50	100	0.99	0.06064
13:109552908:A:C	50	90	0.61	0.05447
13:109552910:A:C	50	96	0.71	0.0187
13:109552925:C:T	50	78	0.69	0.2734
13:109552981:G:A	50	100	0.98	0.02669
13:109553166:A:G	50	100	1	0.03359
13:109553636:C:T	50	100	0.99	0.1131
13:109553812:G:A	50	100	1	0.05265
13:109553880:C:T	50	100	1	0.05265
13:109554031:G:A	50	100	0.99	0.02542
13:109554072:C:T	50	100	1	0.01325
13:109554250:G:A	50	100	1	0.0374
13:109554296:C:A	50	100	0.99	0.1866
13:109554471:C:G	50	100	0.99	0.1866
13:109554514:A:T	50	100	1	0.01325
13:109554786:C:T	50	100	0.99	0.1723
13:109555217:T:A	50	100	1	0.01035
13:109555243:T:C	50	100	0.97	0.04394
13:109555699:G:A	50	100	1	0.02306
13:109555949:T:C	50	100	0.67	0.01216
13:109555955:A:G	50	100	0.99	0.1723
13:109556225:T:G	50	100	0.99	0.1797
13:109556561:C:T	50	100	1	0.1244
13:109556576:A:G	50	100	0.99	0.2921
13:109556867:A:G	50	100	0.95	0.1242
13:109557004:C:G	50	100	0.99	0.02687
13:109557096:G:A	50	100	1	0.02306
13:109557422:G:T	50	100	0.98	0.1721
13:109557863:A:C	50	100	1	0.02088
13:109558694:A:C	50	100	1	0.01035
13:109558934:A:G	50	100	0.99	0.02542
13:109559033:T:A	50	100	1	0.01325
13:109559242:G:A	50	100	0.96	0.08606
13:109559750:A:G	50	100	0.99	0.1863
13:109559928:G:A	50	100	1	0.0374
13:109559936:C:G	50	100	1	0.1249
13:109560141:G:A	50	100	0.99	0.1885
13:109560219:C:T	50	100	0.97	0.04212
13:109560265:T:G	50	100	0.94	0.01289
13:109560315:T:A	50	100	1	0.08624
13:109560446:G:A	50	100	1	0.0374
13:109560521:G:A	50	100	1	0.08624
13:109560629:C:T	50	98	1	0.08624
13:109560843:A:G	45	82.2	0.8	0.2516
13:109560870:G:A	45	91.1	0.75	0.06663
13:109560897:G:A	47	83	0.61	0.08388
13:109561725:T:C	50	96	0.97	0.02796
13:109562007:C:G	50	100	0.98	0.02923
13:109562725:A:G	50	100	0.98	0.1224
13:109562731:C:A	50	100	1	0.03359
13:109562966:A:G	50	100	0.99	0.4688
13:109563336:T:C	50	100	1	0.03359
13:109563455:T:C	50	100	0.98	0.08606
13:109563722:T:C	50	100	0.99	0.2925
13:109563725:T:C	50	100	1	0.03649
13:109565059:A:G	48	100	0.98	0.02687
13:109565129:C:T	50	100	0.99	0.1694
13:109565653:G:A	50	100	1	0.02269
13:109565836:G:A	50	100	1	0.03359
13:109565960:C:T	50	100	1	0.02251
13:109566036:T:C	50	100	1	0.05247
13:109566284:A:C	50	100	1	0.09949
13:109566385:G:A	50	100	1	0.1236
13:109566634:C:A	50	100	0.99	0.1688
13:109566787:G:A	50	100	0.99	0.1565
13:109566957:A:C	50	100	0.99	0.02542
13:109567113:A:C	50	100	0.85	0.02887
13:109567231:G:A	50	98	1	0.03377
13:109567251:C:A	50	100	0.82	0.01144
13:109567393:T:C	50	100	1	0.03377
13:109567448:C:A	50	100	0.99	0.02542
13:109567650:A:C	50	100	0.99	0.2903
13:109567653:G:C	50	100	0.99	0.1688
13:109568026:T:C	50	100	0.99	0.1881
13:109568030:T:C	50	100	1	0.03577
13:109568275:G:A	50	100	1	0.08606
13:109568421:C:T	50	100	0.98	0.02705
13:109568562:T:C	50	100	0.99	0.02542
13:109568763:G:A	50	100	1	0.03359
13:109569038:A:G	50	100	0.98	0.02705
13:109569244:G:T	49	98	0.85	0.0207
13:109569742:T:C	38	97.4	0.99	0.2947
13:109569844:C:T	50	96	0.97	0.1149
13:109570002:C:G	49	100	0.94	0.02723
13:109570108:T:C	50	100	1	0.1216
13:109570120:G:A	50	100	1	0.08588
13:109570129:A:G	50	100	1	0.02251
13:109571041:G:A	50	100	1	0.05247
13:109571339:T:C	50	100	0.99	0.2898
13:109571464:T:C	50	100	0.98	0.02705
13:109571762:G:T	50	100	1	0.05247
13:109572684:G:T	50	100	0.88	0.02251
13:109572997:A:G	50	100	0.96	0.04267
13:109573235:C:T	50	100	0.99	0.01253
13:109573393:C:T	50	100	0.96	0.02723
13:109573609:G:A	50	98	0.98	0.1707
13:109573653:G:C	50	100	0.99	0.08569
13:109573656:A:G	50	100	0.98	0.2887
13:109573819:G:T	50	100	0.96	0.08805
13:109573872:A:G	50	100	0.97	0.01144
13:109574123:C:A	50	100	1	0.05247
13:109574394:C:T	50	100	0.98	0.2921
13:109574421:T:C	50	100	0.97	0.08805
13:109574729:T:C	50	100	1	0.01307
13:109575072:T:C	50	100	0.98	0.1897
13:109575961:T:C	50	100	0.99	0.08569
13:109576486:G:T	50	100	0.95	0.02705
13:109576897:T:C	50	98	0.97	0.1688
13:109577310:C:G	50	100	0.95	0.03341
13:109577390:C:T	50	100	0.97	0.04248
13:109577411:G:A	50	100	0.97	0.1698
13:109577461:A:G	50	100	0.97	0.2907
13:109577474:T:C	50	100	1	0.05247
13:109577502:A:G	50	98	0.98	0.2516
13:109577526:G:C	50	100	0.94	0.02705
13:109577576:G:A	50	98	0.98	0.2513
13:109577649:G:A	50	98	0.97	0.1699
13:109577809:G:C	50	100	0.94	0.0699
13:109577820:T:C	50	100	0.96	0.08787
13:109578295:C:T	50	100	0.96	0.06046
13:109578421:C:A	50	100	0.99	0.05283
13:109578577:G:A	50	100	0.99	0.05265
13:109578783:C:T	50	100	0.95	0.08751
13:109578980:C:T	50	100	0.98	0.05229
13:109579127:G:A	50	100	0.98	0.05265
13:109579147:T:C	50	96	0.94	0.2367
13:109579157:A:C	50	100	1	0.01307
13:109579215:G:A	49	95.9	0.93	0.1529
13:109579260:C:T	50	100	0.98	0.02505
13:109579373:T:C	50	100	0.88	0.03722
13:109579586:C:T	50	94	0.89	0.2885
13:109579776:T:C	50	100	0.83	0.01906
13:109580250:T:C	50	100	0.98	0.04194
13:109580251:G:A	50	100	0.98	0.04194
13:109580537:G:A	50	100	0.9	0.1104
13:109580715:T:C	50	98	1	0.0423
13:109580861:G:A	50	100	0.92	0.05392
13:109580887:G:A	50	100	0.93	0.03195
13:109580894:A:T	50	100	0.91	0.03232
13:109581117:T:G	50	96	0.93	0.4969
13:109581331:T:C	50	98	0.86	0.07861
13:109581356:G:A	50	100	0.93	0.01761
13:109581357:C:T	50	98	0.92	0.2725
13:109581587:C:G	50	100	0.94	0.01797
13:109581589:G:A	50	100	0.93	0.01779
13:109581683:A:G	50	100	0.94	0.0158
13:109581957:T:C	50	98	1	0.0423
13:109582477:T:C	50	100	0.96	0.02179
13:109582778:T:C	50	98	0.98	0.1006
13:109582994:G:A	50	100	0.94	0.01598
13:109583494:G:A	50	100	1	0.04267
13:109583547:T:C	50	96	0.91	0.1814
13:109584067:A:T	50	100	0.91	0.2186
13:109584299:C:T	50	98	0.92	0.2738
13:109584733:T:G	50	98	0.71	0.02832
13:109585021:T:C	50	98	0.76	0.01779
13:109585049:T:C	50	98	0.92	0.0561
13:109585620:C:A	50	100	1	0.02614
13:109586517:C:T	50	100	1	0.0423
13:109586588:G:A	50	100	0.89	0.01725
13:109586607:C:G	50	98	0.86	0.02687
13:109586785:T:C	50	100	0.95	0.0158
13:109586873:T:A	49	91.8	0.89	0.05937
13:109586874:A:T	50	96	0.65	0.01289
13:109586930:G:A	50	100	0.87	0.1102
13:109588628:A:G	50	98	0.89	0.03268
13:109589105:A:C	50	100	0.94	0.0158
13:109589740:A:G	50	98	0.92	0.2954
13:109589831:C:G	50	100	0.95	0.0158
13:109590005:A:G	50	98	0.78	0.01725
13:109590044:C:T	50	96	0.93	0.4975
13:109590585:T:C	50	100	0.97	0.112
13:109590670:G:C	50	98	0.87	0.2771
13:109591078:C:T	50	88	0.68	0.1409
13:109591432:T:C	50	92	0.8	0.1405
13:109591522:C:G	50	100	0.91	0.1727
13:109591632:C:T	50	98	0.86	0.09368
13:109591975:A:G	50	100	0.96	0.2536
13:109592054:G:A	49	100	0.94	0.0984
13:109592064:A:C	50	100	0.99	0.01126
13:109592421:C:T	50	100	0.96	0.4252
13:109592579:T:C	50	100	0.95	0.3386
13:109592788:T:C	50	100	1	0.0138
13:109593206:T:G	50	100	0.91	0.0158
13:109593221:C:T	50	100	0.94	0.1044
13:109593759:G:A	50	100	0.88	0.03558
13:109593929:T:C	50	100	0.99	0.04394
13:109593940:T:C	50	100	0.98	0.2311
13:109594164:G:T	50	100	0.9	0.01089
13:109594292:C:T	50	100	0.99	0.01126
13:109594355:T:C	50	100	0.97	0.08134
13:109594527:G:A	50	100	0.98	0.02342
13:109594908:G:T	50	100	0.98	0.04085
13:109595093:T:C	50	100	1	0.01398
13:109595401:A:G	50	98	0.69	0.01344
13:109595638:A:C	50	100	1	0.02324
13:109596165:T:C	50	100	0.96	0.3373
13:109596227:G:A	50	100	0.98	0.02306
13:109596556:C:T	50	100	0.98	0.0374
13:109597536:C:T	50	100	0.96	0.02614
13:109597933:A:G	50	100	0.98	0.2166
13:109598139:C:G	50	100	0.98	0.04339
13:109598454:T:G	50	98	0.99	0.0768
13:109598560:T:C	50	100	0.99	0.03704
13:109598981:A:G	50	100	0.98	0.3094
13:109598988:G:C	50	100	0.97	0.03903
13:109599095:A:G	50	100	0.99	0.08134
13:109599098:T:G	50	100	1	0.01688
13:109599266:A:G	50	96	0.98	0.3844
13:109599406:T:C	50	98	0.99	0.02324
13:109599449:A:G	50	100	0.99	0.1142
13:109599504:T:C	50	100	0.99	0.04611
13:109599736:A:G	50	100	1	0.01398
13:109599813:G:A	50	100	0.99	0.2311
13:109599870:T:C	50	100	1	0.02542
13:109600261:A:G	50	100	0.99	0.2313
13:109600369:C:T	50	100	1	0.03686
13:109600447:C:A	50	100	0.98	0.1302
13:109600615:G:A	50	100	1	0.1186
13:109600853:A:G	50	100	0.99	0.3386
13:109601039:C:T	50	100	1	0.01398
13:109601183:T:C	50	100	0.99	0.4956
13:109601238:G:C	50	100	0.98	0.06282
13:109601439:C:A	50	100	0.99	0.02288
13:109601451:A:G	50	100	0.99	0.3542
13:109601472:G:T	50	100	0.99	0.3542
13:109601473:G:T	50	100	0.98	0.01307
13:109601527:T:G	50	100	0.99	0.01107
13:109601583:T:C	50	100	1	0.1714
13:109601683:T:A	50	100	1	0.03686
13:109601693:T:G	50	100	0.95	0.01107
13:109602491:G:A	50	98	0.99	0.3068
13:109602605:G:A	50	100	1	0.01688
13:109602751:T:C	50	100	1	0.02342
13:109602901:G:A	50	100	1	0.1489
13:109603062:C:G	50	100	1	0.02596
13:109603729:A:C	50	100	1	0.02288
13:109603918:C:T	50	96	0.92	0.2821
13:109604203:G:C	50	96	0.93	0.2812
13:109604977:A:G	50	96	0.93	0.2816
13:109605017:A:G	50	100	1	0.0463
13:109605085:G:A	50	100	1	0.02342
13:109605175:G:A	50	100	1	0.03014
13:109605379:T:C	50	100	1	0.4958
13:109605422:G:A	50	100	1	0.01271
13:109605613:G:A	50	100	0.97	0.03867
13:109605671:A:T	50	100	0.99	0.01107
13:109605896:G:A	50	100	1	0.4958
13:109606038:A:G	50	100	1	0.01362
13:109606172:A:G	50	100	0.97	0.03867
13:109606206:T:A	50	100	1	0.427
13:109606435:T:G	50	100	0.98	0.2447
13:109606521:T:C	50	100	1	0.02596
13:109606596:C:G	50	100	1	0.02596
13:109606721:A:G	50	100	1	0.427
13:109606863:C:T	50	100	1	0.01362
13:109606913:G:C	50	100	1	0.07625
13:109607034:A:T	50	100	1	0.07625
13:109607090:C:T	50	100	1	0.02324
13:109607371:C:T	50	100	0.99	0.3203
13:109607652:G:C	50	100	1	0.4268
13:109608019:C:T	50	100	0.99	0.05374
13:109608279:A:G	50	100	0.98	0.0719
13:109608403:C:A	50	100	0.99	0.01362
13:109608420:G:A	50	100	0.97	0.0423
13:109608431:G:C	50	100	0.99	0.3145
13:109608600:T:A	50	100	0.99	0.3143
13:109608613:G:A	50	100	1	0.02324
13:109608707:C:T	50	100	0.95	0.02433
13:109608748:C:T	50	100	1	0.01017
13:109608894:T:C	50	98	0.98	0.4909
13:109609680:A:G	50	100	0.95	0.0719
13:109609763:G:A	50	100	0.94	0.05047
13:109609823:C:T	50	100	0.98	0.04484
13:109610187:C:T	50	100	0.96	0.1587
13:109610190:G:A	50	100	0.98	0.04484
13:109610209:A:G	49	98	0.99	0.4926
13:109610246:G:C	50	100	0.91	0.01997
13:109610354:T:C	50	100	1	0.4869
13:109610705:T:C	50	100	1	0.06808
13:109610724:G:A	50	100	0.98	0.04484
13:109610785:C:T	50	100	0.98	0.02251
13:109611022:G:C	50	100	0.92	0.01997
13:109611222:A:C	50	100	0.97	0.05719
13:109611358:T:C	50	100	1	0.02233
13:109611443:T:A	50	100	0.98	0.04593
13:109611620:C:T	50	100	0.99	0.1516
13:109611652:C:T	50	100	0.99	0.1516
13:109611712:T:C	50	100	0.99	0.1516
13:109611720:C:T	50	100	0.98	0.1516
13:109611721:G:A	50	100	0.96	0.09078
13:109611967:C:T	50	98	0.99	0.1518
13:109611997:A:C	50	100	0.97	0.1561
13:109612111:C:T	50	100	0.99	0.2398
13:109612228:T:C	50	100	0.82	0.01253
13:109612239:C:T	50	100	0.98	0.02233
13:109612683:G:A	50	100	0.93	0.02088
13:109612848:A:T	50	100	0.99	0.4361
13:109613886:T:C	50	100	1	0.03068
13:109614572:A:G	50	100	0.98	0.02142
13:109614744:C:G	50	100	1	0.0216
13:109614835:T:C	50	100	1	0.03667
13:109614902:G:A	50	100	1	0.4739
13:109615232:A:T	50	100	1	0.02233
13:109615715:A:G	50	100	1	0.2446
13:109615765:C:T	50	100	0.97	0.02524
13:109615882:G:A	50	100	1	0.0216
13:109615907:C:A	50	100	1	0.3094
13:109615965:A:T	50	100	1	0.2442
13:109615967:A:T	50	100	1	0.02233
13:109616507:C:T	50	100	0.98	0.0699
13:109616678:A:T	50	100	1	0.02179
13:109616999:T:C	50	100	0.99	0.02251
13:109617272:A:C	50	100	0.99	0.02288
13:109617400:T:C	50	100	1	0.1652
13:109617725:T:C	50	100	1	0.1387
13:109617894:T:C	50	100	1	0.2404
13:109618174:C:T	50	100	1	0.2406
13:109618290:C:T	50	100	1	0.02233
13:109618373:T:G	50	100	0.99	0.02269
13:109618520:A:G	50	100	1	0.02179
13:109618575:C:T	50	98	0.96	0.02324
13:109618887:T:C	50	100	0.97	0.06137
13:109619027:T:C	50	98	0.78	0.02215
13:109619050:T:C	50	100	0.98	0.09931
13:109619465:A:G	50	100	0.99	0.01598
13:109620001:G:T	50	100	1	0.02233
13:109620118:C:T	50	100	1	0.02179
13:109620321:C:T	49	100	1	0.3106
13:109620755:A:G	50	98	1	0.4363
13:109620805:T:C	50	100	0.98	0.0748
13:109620906:C:T	50	100	1	0.02233
13:109621127:C:A	50	100	0.98	0.04575
13:109621171:T:C	50	100	1	0.02233
13:109621258:C:G	50	100	1	0.3072
13:109621375:A:T	50	100	0.98	0.04866
13:109621884:A:G	50	100	1	0.4473
13:109621975:G:C	50	100	0.99	0.02269
13:109621985:C:T	50	100	1	0.4731
13:109622772:G:A	50	100	0.99	0.02723
13:109622844:C:T	50	100	1	0.47
13:109623090:G:A	49	100	0.98	0.0748
13:109623329:G:A	50	100	0.99	0.2406
13:109623677:T:C	50	100	1	0.2948
13:109623698:G:A	50	98	0.98	0.02324
13:109624405:C:T	50	100	0.99	0.02251
13:109624517:T:C	50	100	1	0.02233
13:109624625:T:G	50	100	1	0.03722
13:109624715:T:A	50	100	1	0.02233
13:109625463:G:A	50	100	1	0.06046
13:109625494:G:A	50	100	0.99	0.02233
13:109625556:T:C	50	100	1	0.02233
13:109625575:C:A	50	98	1	0.1396
13:109625599:G:C	50	100	1	0.14
13:109625744:G:A	50	100	1	0.02233
13:109626232:G:T	50	98	1	0.4742
13:109626405:G:C	50	100	1	0.06518
13:109626756:T:G	50	100	0.99	0.4611
13:109627356:C:T	50	100	0.99	0.02251
13:109628094:T:C	50	100	0.98	0.07553
13:109628542:T:C	50	100	1	0.02233
13:109628930:G:C	50	100	1	0.02233
13:109629442:A:G	50	100	1	0.1603
13:109629642:T:C	50	98	0.97	0.06463
13:109629896:T:C	50	100	1	0.02342
13:109630201:G:A	50	100	1	0.02233
13:109630665:G:A	50	98	0.96	0.03631
13:109630673:G:A	50	98	1	0.01253
13:109630898:C:T	50	98	0.99	0.3981
13:109630974:T:C	50	98	1	0.4105
13:109630988:G:T	50	100	1	0.08606
13:109631095:A:G	50	98	1	0.3998
13:109631121:G:A	50	98	1	0.3974
13:109631431:A:G	50	100	1	0.01216
13:109631441:A:C	50	100	0.99	0.1598
13:109631850:C:G	48	91.7	0.89	0.2084
13:109631941:T:C	50	100	1	0.02233
13:109632106:A:C	50	98	0.98	0.08896
13:109632210:T:C	50	98	1	0.4069
13:109632604:C:A	50	98	0.99	0.1467
13:109632685:A:T	50	100	0.99	0.07625
13:109632803:C:T	50	100	0.98	0.354
13:109633040:G:A	50	100	0.92	0.05901
13:109633131:T:C	50	100	0.99	0.4285
13:109633187:C:A	50	100	0.99	0.3517
13:109634015:C:G	50	100	1	0.02233
13:109634125:T:A	50	100	1	0.01198
13:109634195:G:A	50	98	0.98	0.4851
13:109634532:G:A	50	100	0.97	0.03431
13:109634837:C:T	50	100	0.98	0.08061
13:109635306:C:T	50	100	0.97	0.05029
13:109635335:A:C	50	98	0.91	0.01089
13:109636072:C:G	50	100	0.97	0.4263
13:109636526:A:C	50	100	1	0.02378
13:109636580:G:A	50	100	1	0.09332
13:109636620:G:A	50	94	0.82	0.1202
13:109636699:A:G	50	100	0.97	0.05029
13:109636739:G:A	50	100	1	0.09368
13:109637469:G:A	50	100	1	0.01344
13:109637638:G:T	50	100	0.99	0.04938
13:109637748:C:T	50	96	0.82	0.0728
13:109638386:G:C	50	100	1	0.06845
13:109638479:T:C	50	100	1	0.09332
13:109638593:C:T	50	100	0.94	0.1899
13:109638898:T:C	50	100	1	0.06845
13:109639287:C:T	50	100	0.96	0.02342
13:109639577:T:C	50	98	1	0.09332
13:109639610:C:T	50	100	1	0.07879
13:109639697:G:C	50	100	1	0.07879
13:109640163:T:G	50	96	0.78	0.05465
13:109640197:C:G	50	100	1	0.09332
13:109640222:G:A	50	98	1	0.09332
13:109640548:G:A	50	100	1	0.06972
13:109640581:G:A	50	100	0.96	0.01053
13:109640684:C:A	50	100	0.99	0.08733
13:109640836:C:T	50	100	1	0.02233
13:109640934:T:C	50	98	0.99	0.01507
13:109640950:T:C	50	100	0.89	0.02996
13:109641110:G:A	50	100	1	0.3056
13:109641903:T:C	50	100	0.97	0.4978
13:109642404:G:A	50	100	1	0.3059
13:109642478:G:A	50	100	0.98	0.06082
13:109642899:A:C	50	100	1	0.09332
13:109642903:A:G	50	100	0.95	0.0325
13:109642980:G:A	50	100	1	0.01235
13:109643047:G:A	50	100	1	0.06972
13:109643353:G:T	50	100	1	0.09332
13:109643517:T:C	50	100	0.98	0.1216
13:109644119:T:G	50	100	1	0.06845
13:109644215:G:A	50	100	1	0.09332
13:109644388:A:G	50	100	1	0.06972
13:109644501:C:T	50	100	1	0.01198
13:109644793:C:T	50	100	1	0.02324
13:109645216:G:A	50	98	0.99	0.2589
13:109645384:G:A	50	100	0.99	0.01198
13:109645561:C:T	50	96	1	0.02088
13:109645759:G:A	50	100	0.98	0.0463
13:109645834:T:C	50	98	0.99	0.1344
13:109645835:A:T	50	100	0.96	0.05664
13:109646092:G:T	50	100	1	0.01126
13:109646470:C:A	50	100	0.99	0.1129
13:109646903:A:G	50	100	0.99	0.1345
13:109647402:A:G	50	98	1	0.02197
13:109647440:A:C	50	100	0.97	0.07026
13:109647462:G:T	50	98	1	0.02197
13:109647577:G:A	50	100	0.97	0.07861
13:109647815:T:C	50	98	1	0.0207
13:109647877:G:A	50	98	0.74	0.04575
13:109647963:T:C	50	100	0.98	0.01198
13:109648195:T:A	50	100	0.97	0.4475
13:109648327:A:G	50	98	1	0.0207
13:109648747:C:T	50	98	0.93	0.02923
13:109648896:T:C	50	100	0.8	0.01216
13:109648904:T:C	50	100	0.96	0.06245
13:109649007:A:G	50	100	0.89	0.01344
13:109649060:T:C	50	100	1	0.02052
13:109649139:C:G	50	98	0.99	0.3916
13:109649237:A:C	50	100	0.98	0.1723
13:109649301:G:C	50	100	0.74	0.04593
13:109649324:T:C	50	100	0.94	0.02796
13:109649807:T:C	50	100	0.96	0.06264
13:109650045:C:G	50	100	1	0.02052
13:109650290:G:T	50	100	0.96	0.01688
13:109650292:C:T	50	100	0.96	0.01688
13:109650374:G:A	50	100	1	0.02052
13:109650494:C:T	50	98	0.99	0.173
13:109650991:G:A	50	100	0.95	0.05919
13:109651515:G:A	50	94	0.95	0.1048
13:109651572:G:A	50	96	0.98	0.2115
13:109651646:A:T	50	100	0.96	0.1603
13:109651710:A:G	50	100	0.97	0.1538
13:109652047:C:T	50	100	0.97	0.05901
13:109652532:T:C	50	100	0.95	0.1458
13:109652665:T:G	50	100	0.96	0.03794
13:109652896:C:A	50	100	0.98	0.02306
13:109653050:G:A	50	100	0.94	0.0118
13:109653150:T:A	49	100	0.96	0.01797
13:109653183:G:A	50	100	0.96	0.1645
13:109653368:G:A	50	96	0.95	0.4472
13:109653387:G:T	50	100	0.95	0.03776
13:109653999:C:A	50	100	0.99	0.07898
13:109654023:T:C	50	98	0.96	0.1981
13:109654715:T:C	50	96	0.97	0.2021
13:109654913:G:A	47	93.6	0.79	0.04993
13:109654925:G:A	49	95.9	0.93	0.1118
13:109654957:T:C	48	100	0.94	0.1523
13:109654963:T:C	40	97.5	0.95	0.11
13:109655038:T:C	45	97.8	0.94	0.05247
13:109655421:T:C	50	100	0.89	0.03014
13:109655948:T:A	50	100	0.99	0.05828
13:109656160:G:A	50	100	0.98	0.03813
13:109656582:G:A	50	94	0.98	0.431
13:109656639:G:A	50	100	0.98	0.02378
13:109656645:T:C	50	100	0.97	0.2714
13:109657033:G:A	50	98	0.98	0.0906
13:109657316:A:G	50	96	0.94	0.06046
13:109657584:G:A	50	94	0.97	0.3816
13:109657752:G:A	50	100	0.97	0.03794
13:109657864:G:T	50	100	0.98	0.1458
13:109657973:G:T	50	100	1	0.07952
13:109658530:T:A	50	100	0.91	0.02905
13:109658654:A:C	50	100	0.99	0.07952
13:109658875:G:A	50	94	0.94	0.05719
13:109659011:G:T	50	100	0.96	0.08315
13:109659790:T:G	50	100	0.98	0.05501
13:109659839:C:T	50	100	0.91	0.02905
13:109659904:C:T	50	94	0.98	0.3896
13:109659916:G:C	50	94	0.98	0.3896
13:109660211:G:A	50	100	0.97	0.02397
13:109660325:C:T	50	98	0.94	0.06718
13:109660597:T:C	50	100	0.97	0.1422
13:109660599:C:T	50	100	0.97	0.1422
13:109660625:G:A	50	98	0.98	0.1485
13:109660648:T:G	50	100	0.97	0.1422
13:109661051:G:A	50	100	0.97	0.01616
13:109661298:G:A	49	100	0.94	0.09277
13:109661380:A:T	50	96	0.97	0.09078
13:109661490:T:C	50	100	0.95	0.03758
13:109661646:C:T	50	100	0.77	0.02415
13:109661662:A:C	50	100	0.79	0.0187
13:109661666:G:C	50	100	0.97	0.02397
13:109661675:G:C	50	100	0.93	0.05283
13:109661724:G:A	50	100	0.89	0.02306
13:109662228:C:G	49	100	0.96	0.1425
13:109662422:G:C	50	96	0.96	0.4673
13:109662591:G:C	50	100	0.97	0.02397
13:109662758:A:T	50	98	0.97	0.09041
13:109662911:A:G	50	100	0.86	0.01344
13:109663219:A:C	50	96	0.94	0.06264
13:109663662:G:A	50	100	0.82	0.01471
13:109663852:C:G	50	96	0.97	0.1275
13:109664087:C:T	49	87.8	0.98	0.1946
13:109664148:G:C	49	100	0.92	0.02996
13:109664261:G:A	50	98	0.96	0.3017
13:109664476:C:T	50	96	0.99	0.1636
13:109664519:A:G	50	96	0.97	0.1037
13:109664540:T:C	50	98	0.97	0.09132
13:109664591:A:G	50	100	0.98	0.07571
13:109664789:A:C	50	100	0.89	0.0276
13:109665124:C:T	50	98	0.92	0.2912
13:109665263:A:G	50	100	0.96	0.1247
13:109665422:C:A	50	96	0.97	0.1928
13:109665678:C:T	50	100	0.91	0.03014
13:109666011:A:G	48	85.4	0.9	0.3856
13:109666301:G:A	50	96	0.98	0.1629
13:109666651:C:T	50	100	0.94	0.1649
13:109666766:C:T	50	98	0.99	0.07952
13:109667299:C:T	50	98	0.98	0.1627
13:109667801:G:A	50	96	0.96	0.1024
13:109668088:T:C	50	100	0.93	0.08987
13:109668333:C:T	50	84	0.75	0.1886
13:109668361:G:A	50	100	0.97	0.02397
13:109668743:C:A	50	98	0.94	0.4472
13:109668838:C:T	50	100	0.97	0.02778
13:109669043:C:T	50	100	0.95	0.0374
13:109669356:T:G	50	96	0.94	0.1117
13:109669410:C:T	50	98	0.82	0.09659
13:109669619:G:A	50	100	0.9	0.0345
13:109669789:A:C	44	97.7	0.82	0.04757
13:109669794:A:C	41	97.6	0.8	0.04793
13:109669935:C:T	50	96	0.93	0.1167
13:109669936:G:A	50	100	0.93	0.02778
13:109670111:C:T	50	100	0.86	0.01271
13:109670334:C:G	50	100	0.8	0.01561
13:109670960:C:T	50	98	0.95	0.01107
13:109671298:A:G	50	98	0.95	0.1358
13:109671522:T:G	50	100	0.97	0.0276
13:109671765:T:C	50	100	0.97	0.2816
13:109671868:C:T	50	98	0.96	0.3662
13:109672459:G:C	50	100	0.87	0.04811
13:109672753:C:T	50	100	0.94	0.04103
13:109672859:G:A	50	98	0.94	0.2111
13:109672974:T:C	50	100	0.97	0.01089
13:109673118:G:A	50	98	0.98	0.3515
13:109673402:C:T	50	98	0.97	0.3513
13:109674190:G:A	50	100	0.98	0.307
13:109674295:T:C	50	100	0.94	0.0236
13:109674518:C:T	50	100	0.88	0.05247
13:109674740:A:G	50	100	0.99	0.1443
13:109674907:T:A	50	100	0.95	0.165
13:109674929:G:C	50	98	0.87	0.0728
13:109675356:G:A	50	100	0.98	0.305
13:109675852:A:G	50	100	0.86	0.07244
13:109676303:G:A	50	100	0.94	0.06772
13:109676574:G:A	50	100	0.95	0.01325
13:109676707:G:A	49	100	0.95	0.06754
13:109677150:A:C	50	100	0.97	0.1485
13:109677472:T:G	50	98	0.92	0.01271
13:109677532:C:T	50	96	0.97	0.3204
13:109677600:C:G	50	98	0.84	0.07244
13:109678174:G:A	50	96	0.93	0.2215
13:109678266:T:C	50	100	0.95	0.09441
13:109678615:G:T	50	100	0.99	0.1409
13:109678781:G:T	50	100	0.95	0.06754
13:109679293:T:C	50	100	0.98	0.2062
13:109679377:T:C	50	100	0.91	0.07208
13:109679456:C:T	50	100	0.96	0.1549
13:109680929:G:C	50	100	0.97	0.14
13:109680949:C:A	50	96	0.97	0.3126
13:109680953:G:A	50	100	0.94	0.08551
13:109680993:C:T	50	100	0.94	0.01344
13:109681021:A:G	50	98	0.9	0.02088
13:109681251:C:T	50	98	0.97	0.3021
13:109681463:C:T	50	100	0.94	0.01325
13:109681492:A:G	50	100	0.97	0.3333
13:109681529:C:A	50	98	0.98	0.1382
13:109681860:C:T	50	96	0.96	0.2778
13:109682066:G:A	50	98	0.87	0.08642
13:109682089:G:C	50	100	0.95	0.0423
13:109682518:C:T	50	100	0.94	0.06754
13:109682615:A:G	50	98	0.89	0.02342
13:109682724:T:C	50	100	0.94	0.01053
13:109682810:T:C	50	98	0.91	0.1358
13:109682979:G:A	50	100	0.94	0.01325
13:109683460:C:G	50	100	0.86	0.07298
13:109683974:G:C	50	100	0.97	0.1928
13:109684111:G:A	50	98	0.96	0.3473
13:109684292:A:G	50	98	0.92	0.1369
13:109684464:G:A	50	100	0.95	0.1289
13:109684494:A:G	50	100	0.96	0.03994
13:109684792:G:T	50	100	0.96	0.1892
13:109684826:C:G	50	100	0.97	0.03994
13:109685266:C:G	50	100	0.93	0.2587
13:109685493:G:A	50	90	0.93	0.484
13:109685664:A:G	50	100	0.92	0.04012
13:109686107:G:A	50	90	0.88	0.4808
13:109686135:C:T	50	94	0.86	0.2347
13:109686402:A:G	50	100	0.87	0.01598
13:109686566:T:A	50	96	0.85	0.3048
13:109686674:A:G	50	100	0.71	0.02959
13:109686946:G:A	50	100	0.8	0.01634
13:109688320:A:G	50	82	0.66	0.4724
13:109688363:T:C	50	98	0.69	0.0305
13:109688669:T:C	50	90	0.77	0.4168
13:109688968:G:A	50	90	0.77	0.183
13:109689036:T:C	50	100	0.77	0.0216
13:109689344:C:T	50	100	0.7	0.03486
13:109689487:T:C	50	84	0.7	0.1322
13:109689494:G:A	50	98	0.94	0.01053
13:109689872:C:G	50	88	0.84	0.466
13:109690128:C:T	50	90	0.77	0.1716
13:109690164:G:A	50	88	0.83	0.4933
13:109690188:G:A	50	100	0.63	0.0236
13:109690203:T:A	50	100	0.94	0.03359
13:109690260:G:A	50	92	0.79	0.1739
13:109690431:G:C	50	100	0.88	0.0187
13:109690516:A:C	50	88	0.78	0.05102
13:109690594:A:G	50	84	0.81	0.04212
13:109690998:G:A	50	100	0.83	0.01489
13:109692141:G:C	50	84	0.79	0.1865
13:109692358:G:A	50	98	0.88	0.05047
13:109692860:C:A	50	96	0.66	0.0443
13:109693133:T:C	50	98	0.94	0.01307
13:109693341:T:C	50	100	0.98	0.01325
13:109693438:G:A	50	100	0.98	0.01325
13:109693479:C:T	50	96	0.85	0.3126
13:109693485:C:A	50	96	0.85	0.3128
13:109693569:T:C	50	100	0.8	0.1663
13:109693869:A:G	50	94	0.87	0.2355
13:109694055:A:G	48	83.3	0.91	0.4165
13:109694927:A:G	49	100	0.91	0.02179
13:109695237:C:G	50	96	0.91	0.254
13:109695391:C:T	50	100	0.94	0.04757
13:109695646:T:C	50	100	0.93	0.03395
13:109695649:C:T	50	100	0.94	0.04775
13:109695813:G:C	50	100	0.98	0.0768
13:109695818:A:G	50	100	0.97	0.0768
13:109697101:C:T	50	98	0.92	0.211
13:109697296:C:T	50	98	0.92	0.2062
13:109697676:G:A	50	100	0.89	0.01107
13:109697691:T:C	50	100	1	0.01489
13:109697875:T:C	50	96	0.95	0.1229
13:109698002:T:C	50	98	0.96	0.1186
13:109698114:C:T	50	94	0.93	0.4056
13:109698370:A:G	50	100	0.96	0.07625
13:109698544:A:G	50	96	0.96	0.1231
13:109698591:C:A	50	96	0.9	0.2099
13:109698736:A:T	50	100	0.95	0.01489
13:109699360:C:T	50	100	0.95	0.04866
13:109699572:A:G	50	98	0.96	0.1238
13:109699630:C:T	50	100	0.9	0.04285
13:109699654:A:C	50	98	0.96	0.1238
13:109699785:C:T	50	98	0.88	0.03413
13:109699955:G:A	50	94	0.93	0.2832
13:109700106:G:A	50	98	0.96	0.1196
13:109700142:A:C	50	100	0.95	0.04884
13:109700212:G:A	50	98	0.96	0.1195
13:109700504:G:C	50	98	0.92	0.1935
13:109700791:C:G	50	100	0.96	0.07643
13:109700793:A:G	50	100	0.97	0.07843
13:109700906:G:A	50	96	0.93	0.3208
13:109701166:A:G	50	98	0.91	0.2128
13:109701314:T:C	50	98	0.89	0.1026
13:109701339:C:A	50	100	0.8	0.02487
13:109701558:T:C	50	100	0.84	0.01888
13:109701611:G:A	50	100	0.84	0.0118
13:109701751:T:A	50	100	0.96	0.01688
13:109701920:T:G	50	92	0.85	0.07153
13:109701950:C:T	50	88	0.77	0.148
13:109702016:G:A	50	94	0.75	0.281
13:109702222:A:G	50	76	0.68	0.2228
13:109702433:T:C	50	96	0.85	0.238
13:109702455:T:C	50	96	0.82	0.2387
13:109702470:T:C	50	96	0.85	0.159
13:109702566:A:G	50	98	0.87	0.1605
13:109702971:T:C	50	92	0.96	0.3321
13:109703067:T:C	50	100	0.94	0.1763
13:109703169:T:C	50	98	0.98	0.01616
13:109703602:C:T	50	96	0.94	0.4208
13:109703804:C:T	50	96	0.98	0.3059
13:109703953:A:G	50	100	0.95	0.197
13:109704000:T:C	50	100	0.95	0.197
13:109704058:G:A	50	96	0.95	0.2874
13:109704067:A:G	50	98	0.97	0.3368
13:109704384:A:G	50	100	0.96	0.09405
13:109704642:T:C	50	96	0.98	0.409
13:109704794:T:C	50	100	1	0.0138
13:109705060:G:A	50	100	0.99	0.01997
13:109705281:C:A	50	100	0.99	0.0187
13:109705455:A:G	50	100	1	0.01888
13:109705596:C:T	50	100	1	0.05192
13:109705597:G:A	50	100	0.99	0.268
13:109705867:G:A	50	100	1	0.07226
13:109706162:C:T	50	100	0.99	0.03649
13:109706192:G:C	50	100	0.99	0.463
13:109706442:C:T	50	100	0.99	0.4259
13:109706532:A:G	50	100	0.99	0.4257
13:109706762:A:G	50	100	0.85	0.01888
13:109707348:G:A	50	98	0.81	0.01888
13:109707502:C:T	50	100	1	0.08097
13:109707562:C:G	50	100	1	0.3056
13:109707835:G:A	50	100	0.98	0.2313
13:109707937:T:C	50	100	1	0.3041
13:109708004:G:T	50	100	0.95	0.0167
13:109708075:A:G	50	100	0.99	0.01961
13:109708097:T:C	50	98	0.99	0.3637
13:109708149:G:A	50	100	0.99	0.01888
13:109708203:G:C	50	100	0.96	0.06082
13:109708233:G:A	50	100	1	0.07553
13:109708637:C:A	50	100	0.98	0.169
13:109708704:T:C	50	100	1	0.07771
13:109708958:C:T	50	100	0.99	0.2248
13:109709319:G:A	50	100	1	0.05192
13:109709406:G:A	50	98	0.64	0.01053
13:109709657:C:T	50	100	0.97	0.09513
13:109709690:C:T	50	100	0.99	0.2689
13:109709724:G:A	50	100	0.66	0.01943
13:109710056:T:C	50	100	1	0.01961
13:109710128:C:T	50	100	0.99	0.2689
13:109710172:A:G	50	100	0.99	0.4027
13:109710333:A:T	50	98	0.89	0.3831
13:109710335:A:T	46	95.7	0.83	0.01289
13:109710341:A:T	49	95.9	0.99	0.03667
13:109710371:T:A	50	92	0.66	0.08297
13:109710580:C:T	50	100	1	0.01852
13:109710607:C:T	50	100	1	0.3081
13:109710706:A:T	50	100	0.99	0.2411
13:109710812:T:C	50	100	1	0.303
13:109711113:G:C	50	100	0.99	0.2246
13:109711188:A:G	50	100	0.99	0.2311
13:109711520:C:T	50	100	0.96	0.04866
13:109711554:C:T	50	100	1	0.01924
13:109711611:G:A	50	100	0.96	0.1345
13:109712107:C:T	50	100	0.99	0.4541
13:109712146:C:A	50	100	0.98	0.1714
13:109712235:G:T	50	100	0.99	0.4679
13:109712246:G:C	50	100	0.98	0.2048
13:109712442:A:C	50	100	1	0.05192
13:109712591:T:C	50	98	0.67	0.0158
13:109712631:G:A	50	100	1	0.01652
13:109712710:C:A	50	100	0.98	0.169
13:109712841:G:A	50	96	0.87	0.1376
13:109712921:C:T	50	100	0.99	0.2242
13:109712926:C:T	50	100	0.93	0.0374
13:109713142:G:A	50	98	0.85	0.02288
13:109713145:T:C	50	100	1	0.3043
13:109713178:T:C	50	100	0.99	0.4415
13:109713278:G:A	50	100	1	0.01344
13:109713294:T:A	50	100	1	0.02796
13:109713361:A:G	50	98	0.94	0.2286
13:109713597:G:A	50	100	1	0.05192
13:109713641:C:T	50	98	0.74	0.02052
13:109713667:C:G	50	100	0.99	0.2691
13:109713731:G:C	50	100	0.98	0.2398
13:109713793:C:T	50	100	1	0.3263
13:109713920:T:C	50	100	0.99	0.3894
13:109714003:T:G	50	100	0.95	0.02651
13:109714026:C:T	50	100	0.98	0.09314
13:109714234:A:G	50	100	1	0.01888
13:109714305:T:A	50	100	0.95	0.01634
13:109714439:T:C	50	100	0.99	0.2687
13:109714530:G:A	50	100	0.97	0.0167
13:109715403:G:A	50	100	0.99	0.3197
13:109715451:C:T	50	98	0.7	0.02052
13:109715467:G:A	50	100	1	0.2968
13:109715880:C:T	50	100	0.95	0.01452
13:109715961:A:G	50	100	0.99	0.2963
13:109716093:G:T	50	98	0.68	0.01616
13:109716416:G:A	50	100	1	0.0276
13:109716417:T:C	50	100	0.99	0.2671
13:109716680:G:A	50	100	0.99	0.4058
13:109716930:G:A	50	100	1	0.3139
13:109716995:A:G	50	100	1	0.2954
13:109717027:C:A	50	100	1	0.01834
13:109717761:G:A	50	100	1	0.3141
13:109717788:G:A	50	100	0.98	0.4116
13:109718117:T:C	50	100	0.98	0.2979
13:109718215:C:T	50	100	1	0.2845
13:109718426:T:C	50	100	1	0.2854
13:109718587:T:A	50	100	1	0.01144
13:109718917:A:C	50	100	0.98	0.08769
13:109719218:A:C	50	100	0.99	0.2289
13:109719249:G:A	50	100	0.99	0.01398
13:109719556:T:C	50	100	0.99	0.4343
13:109719647:C:T	50	100	0.97	0.08787
13:109719666:A:G	50	100	0.99	0.2311
13:109719683:T:G	50	100	1	0.02814
13:109719840:G:C	50	100	1	0.3549
13:109719923:G:C	50	100	0.98	0.1058
13:109720119:G:A	50	98	1	0.03722
13:109720341:G:A	50	100	0.84	0.01652
13:109720688:T:A	50	100	0.99	0.2309
13:109720996:G:A	50	100	0.8	0.01688
13:109721063:C:G	50	100	0.99	0.2306
13:109721198:A:G	49	100	1	0.3419
13:109721521:T:C	50	100	1	0.0167
13:109721644:G:A	50	100	1	0.299
13:109721769:C:T	50	100	0.96	0.02651
13:109721783:C:T	50	100	1	0.342
13:109721863:T:C	50	100	0.99	0.2306
13:109721958:T:C	50	100	1	0.3462
13:109722008:C:T	50	100	0.86	0.01325
13:109722224:C:G	50	98	0.84	0.01616
13:109722257:A:G	50	100	1	0.3401
13:109722421:G:A	50	100	1	0.3553
13:109723516:G:A	50	94	0.8	0.09459
13:109724252:T:G	50	100	0.98	0.08769
13:109724401:T:C	50	100	1	0.01271
13:109724450:T:C	50	98	0.61	0.01852
13:109724508:T:G	50	98	1	0.3649
13:109724616:T:G	50	100	0.99	0.2288
13:109724674:C:T	50	98	0.91	0.05683
13:109724929:A:T	50	100	1	0.03341
13:109724932:T:A	50	100	0.95	0.01652
13:109724948:C:T	50	100	0.94	0.01253
13:109724961:T:C	50	100	1	0.2947
13:109725011:C:T	50	100	0.98	0.06046
13:109725059:G:T	50	100	0.98	0.08769
13:109725116:G:T	50	100	1	0.3041
13:109725375:G:A	50	100	1	0.02814
13:109725494:C:T	50	100	1	0.02814
13:109725668:A:T	50	100	0.99	0.3862
13:109725772:C:T	50	100	0.98	0.08769
13:109725794:C:T	50	100	0.99	0.148
13:109725958:T:C	50	100	1	0.02796
13:109725961:A:T	50	100	1	0.02796
13:109726125:G:A	50	100	1	0.0167
13:109726418:T:C	50	100	0.97	0.02578
13:109726664:C:A	50	100	0.97	0.01997
13:109726792:C:T	50	100	0.99	0.3707
13:109726895:A:G	50	100	0.98	0.08787
13:109727213:G:A	50	100	0.95	0.04993
13:109727267:A:G	50	98	0.98	0.2905
13:109727419:T:C	50	98	1	0.295
13:109727466:G:A	50	100	0.92	0.01652
13:109727692:A:T	50	96	0.98	0.301
13:109727768:C:T	50	100	1	0.01198
13:109727866:G:A	50	100	0.92	0.01652
13:109727891:G:A	50	98	0.99	0.2952
13:109728038:C:T	50	98	0.99	0.2956
13:109728794:C:G	50	100	1	0.01271
13:109729198:T:C	50	98	1	0.01997
13:109729227:G:A	50	100	0.97	0.02996
13:109729302:C:G	50	100	0.95	0.0276
13:109729344:A:G	50	100	0.96	0.3778
13:109729739:C:T	50	96	0.9	0.3341
13:109729817:C:T	50	100	1	0.04339
13:109730049:A:G	50	100	0.97	0.4867
13:109730120:C:T	50	100	0.99	0.05828
13:109730153:G:C	50	100	0.94	0.02941
13:109730495:A:G	50	100	0.98	0.1029
13:109730535:A:C	50	100	0.92	0.01507
13:109730686:G:A	50	100	0.99	0.02015
13:109730851:T:C	50	100	0.96	0.1251
13:109731177:G:A	50	100	0.99	0.4005
13:109731202:C:T	50	100	0.98	0.4764
13:109731271:G:A	50	100	0.82	0.09513
13:109731309:T:G	50	100	0.96	0.1253
13:109731417:A:C	50	100	0.82	0.01325
13:109731442:C:T	50	100	1	0.03758
13:109731451:G:A	50	100	0.98	0.2226
13:109731458:G:A	50	100	0.98	0.2228
13:109731507:T:C	50	100	1	0.01797
13:109731590:A:G	50	100	0.99	0.4005
13:109731591:G:A	50	100	0.97	0.1113
13:109731785:T:G	50	100	0.97	0.3729
13:109731892:G:A	50	100	0.96	0.0423
13:109731998:G:A	50	100	0.99	0.3597
13:109732018:A:C	49	100	0.97	0.3715
13:109732037:G:C	50	100	1	0.02142
13:109732085:C:A	50	100	0.99	0.2222
13:109732102:G:A	50	100	1	0.04103
13:109732161:C:T	50	100	0.99	0.4964
13:109732169:C:G	50	100	0.99	0.4964
13:109732464:G:A	50	100	1	0.04103
13:109732527:G:C	49	100	0.96	0.0354
13:109732555:G:A	50	100	0.86	0.0305
13:109732621:C:T	50	98	1	0.04085
13:109732624:G:C	50	98	0.99	0.01834
13:109732631:G:A	50	100	0.96	0.0512
13:109732742:C:T	50	100	1	0.02651
13:109732882:G:A	50	100	0.98	0.02233
13:109733093:G:A	50	98	0.98	0.4862
13:109733264:C:A	50	98	0.94	0.04357
13:109733353:T:C	50	98	1	0.02179
13:109733361:G:A	50	100	1	0.01271
13:109733616:C:A	50	98	0.94	0.4929
13:109733639:C:G	50	96	0.94	0.468
13:109733682:T:G	50	98	1	0.04121
13:109733700:G:A	50	100	0.97	0.1193
13:109733865:C:T	50	100	1	0.04103
13:109733881:G:C	50	100	0.98	0.1285
13:109734282:G:A	50	100	1	0.02415
13:109734357:A:G	50	100	0.95	0.06118
13:109734995:A:G	49	100	1	0.05937
13:109735387:G:A	50	100	0.99	0.1111
13:109735576:T:C	50	100	0.99	0.3375
13:109735692:A:C	50	100	1	0.02324
13:109735931:C:T	50	100	1	0.4542
13:109736427:A:C	50	100	0.99	0.392
13:109736701:A:G	50	98	0.96	0.01325
13:109737093:C:T	50	100	0.99	0.1414
13:109737164:C:T	50	100	1	0.4593
13:109737169:A:C	50	100	1	0.3773
13:109737434:G:A	50	100	1	0.3775
13:109737437:A:G	50	100	0.99	0.1149
13:109737643:G:A	50	100	1	0.3773
13:109737709:G:A	50	100	1	0.04484
13:109737884:G:T	50	100	0.99	0.01253
13:109737971:G:C	50	98	1	0.3382
13:109738201:G:A	50	100	1	0.02941
13:109738352:C:T	50	100	1	0.4592
13:109738488:C:T	50	100	0.99	0.3313
13:109738572:C:G	50	100	1	0.04466
13:109738633:A:C	50	100	1	0.4595
13:109738641:G:A	50	100	0.96	0.03831
13:109738792:G:A	50	100	1	0.4597
13:109739080:G:A	50	100	1	0.459
13:109739152:A:C	50	100	1	0.4971
13:109739293:T:C	50	100	0.99	0.1206
13:109739348:T:A	50	100	0.98	0.1803
13:109739395:G:A	50	100	0.99	0.3769
13:109739424:C:T	50	100	0.97	0.1057
13:109739650:G:A	50	100	1	0.4579
13:109739662:C:G	50	100	1	0.4573
13:109739752:C:T	50	100	1	0.4664
13:109740128:C:T	50	100	1	0.03885
13:109740129:G:A	50	100	1	0.4682
13:109740317:T:C	50	100	0.98	0.1156
13:109740438:T:C	50	98	0.82	0.04412
13:109740568:C:T	50	100	0.98	0.1066
13:109740578:A:C	50	100	1	0.4682
13:109740669:C:T	50	100	1	0.4684
13:109740721:T:C	50	100	1	0.4684
13:109740799:G:A	50	100	1	0.4933
13:109740838:T:C	50	100	0.99	0.4252
13:109741064:C:G	50	100	1	0.4684
13:109741130:A:G	50	100	1	0.4684
13:109741303:A:G	50	100	0.99	0.3878
13:109741346:A:G	50	100	0.99	0.4684
13:109741431:C:T	50	100	0.98	0.4682
13:109741603:G:A	50	100	1	0.03649
13:109741619:C:A	50	100	0.98	0.4684
13:109741620:A:G	50	100	0.98	0.4684
13:109741793:G:A	50	100	0.98	0.4918
13:109742298:G:A	50	98	0.98	0.4724
13:109742469:T:G	50	100	0.95	0.01652
13:109742544:C:G	50	100	0.94	0.1107
13:109742759:C:T	50	100	0.93	0.01634
13:109742779:G:A	49	98	0.97	0.4822
13:109742903:A:G	50	98	0.93	0.1222
13:109742942:G:A	50	98	0.96	0.4715
13:109742956:A:G	50	100	0.94	0.3867
13:109742993:C:G	50	100	0.92	0.01616
13:109743169:C:T	50	98	0.94	0.03813
13:109743383:C:G	50	98	0.94	0.04448
13:109743880:G:T	50	98	0.96	0.03903
13:109744144:A:T	50	100	0.92	0.4199
13:109744154:G:A	50	98	0.9	0.2057
13:109744663:C:A	50	96	0.95	0.02052
13:109744675:T:C	50	96	0.89	0.3528
13:109744725:T:C	50	100	0.91	0.02251
13:109744733:C:T	50	98	0.94	0.1019
13:109744806:T:C	50	96	0.86	0.4495
13:109744931:C:T	50	98	0.88	0.03232
13:109744941:G:C	50	88	0.83	0.1478
13:109745316:C:T	50	96	0.84	0.2084
13:109745597:G:A	50	98	0.91	0.1213
13:109745996:A:G	50	98	0.94	0.1314
13:109746037:C:A	50	100	0.88	0.01216
13:109746495:G:A	50	100	0.9	0.01235
13:109746702:A:G	50	100	0.96	0.3332
13:109746779:C:T	50	100	0.97	0.1946
13:109747296:C:G	50	100	0.95	0.2139
13:109747635:C:T	50	100	0.92	0.01743
13:109747772:C:T	50	100	0.98	0.01616
13:109748087:G:A	50	100	0.94	0.02306
13:109748152:G:A	50	100	0.95	0.04357
13:109748646:A:G	50	100	0.97	0.03667
13:109748679:A:T	50	100	0.87	0.0679
13:109748829:G:A	50	100	0.98	0.09913
13:109748956:G:A	50	100	0.98	0.2783
13:109748957:T:C	50	100	0.97	0.1153
13:109749063:G:A	50	100	1	0.05029
13:109749161:C:T	50	100	1	0.02052
13:109749199:C:G	50	100	0.98	0.337
13:109749280:T:C	50	98	0.99	0.09913
13:109749552:G:A	50	100	1	0.01452
13:109749719:A:T	50	100	0.97	0.3275
13:109750060:T:C	50	100	1	0.05029
13:109750300:C:T	50	100	1	0.04739
13:109750467:T:A	50	100	0.95	0.04394
13:109750487:C:T	50	100	0.98	0.09895
13:109750505:C:T	50	100	1	0.05047
13:109750647:T:A	50	100	1	0.04412
13:109750796:A:C	50	100	0.99	0.09132
13:109751112:T:C	50	100	0.97	0.325
13:109751286:T:C	50	100	0.99	0.2485
13:109751844:T:C	50	98	0.78	0.03595
13:109752170:A:G	50	100	0.8	0.05519
13:109752184:A:G	50	100	1	0.04757
13:109752390:A:G	50	98	1	0.05211
13:109752400:G:T	50	98	0.99	0.2504
13:109752780:G:C	50	100	0.99	0.2496
13:109752894:G:A	50	100	1	0.05211
13:109753025:T:G	50	100	0.97	0.1029
13:109753118:C:T	50	100	0.99	0.01198
13:109753619:C:A	50	98	0.97	0.1029
13:109754484:T:C	50	100	1	0.08351
13:109755299:T:C	50	100	0.99	0.1307
13:109755468:C:A	50	100	0.97	0.3188
13:109755559:T:C	50	100	0.97	0.3195
13:109755615:C:T	50	100	1	0.03976
13:109755746:C:A	50	98	1	0.08351
13:109755965:G:T	50	100	0.99	0.01216
13:109756236:T:C	50	100	1	0.02651
13:109756261:C:T	50	98	0.99	0.1536
13:109756463:C:T	50	100	1	0.02015
13:109756624:G:A	50	100	1	0.1236
13:109756901:C:G	50	100	1	0.08333
13:109756989:A:C	50	100	0.98	0.3177
13:109757558:T:C	50	98	0.98	0.1024
13:109757584:A:C	50	100	0.99	0.05574
13:109757894:C:G	50	100	0.98	0.02124
13:109758178:A:C	50	100	1	0.05519
13:109758245:T:C	50	100	1	0.05519
13:109758368:A:G	50	100	1	0.1383
13:109758426:T:A	50	98	0.99	0.1342
13:109758862:A:G	50	98	0.99	0.1474
13:109758969:G:T	50	100	0.92	0.01253
13:109759221:C:T	50	100	0.99	0.3655
13:109759295:A:C	50	98	0.98	0.4996
13:109759449:G:A	50	100	1	0.3528
13:109759767:G:C	50	100	1	0.07117
13:109759831:C:T	50	100	1	0.0354
13:109759842:T:C	50	100	1	0.04303
13:109760173:A:G	50	100	1	0.02015
13:109760670:C:T	50	100	1	0.01126
13:109760688:C:A	50	100	0.99	0.05828
13:109760880:G:A	50	100	0.99	0.06046
13:109761085:G:A	50	100	1	0.05828
13:109761167:G:A	50	100	0.99	0.3834
13:109761193:G:A	50	100	1	0.3186
13:109761470:G:A	50	100	1	0.3186
13:109761742:C:T	50	98	0.83	0.01035
13:109761859:C:T	50	100	1	0.05537
13:109761949:T:C	50	100	1	0.02197
13:109762338:A:G	50	98	0.81	0.03577
13:109762666:T:C	50	98	0.97	0.1256
13:109763426:A:T	50	98	0.76	0.01688
13:109763474:A:T	50	100	1	0.03903
13:109763632:G:A	50	100	1	0.05537
13:109764046:G:A	50	100	0.99	0.3226
13:109764113:C:A	50	100	1	0.03903
13:109764158:G:A	50	100	1	0.03903
13:109764248:C:T	50	98	0.82	0.02124
13:109764375:T:C	50	100	1	0.1142
13:109764600:T:C	50	100	1	0.04049
13:109764708:T:G	50	100	0.99	0.01216
13:109764761:T:C	50	100	0.99	0.3578
13:109767007:C:A	50	98	0.99	0.05719
13:109767045:G:A	50	100	1	0.01924
13:109767057:C:T	50	100	0.97	0.3304
13:109767274:G:A	50	100	0.99	0.05719
13:109767350:G:C	50	100	0.99	0.01616
13:109767786:G:A	50	100	0.99	0.3046
13:109768485:A:T	50	100	0.99	0.3045
13:109769104:C:T	50	98	0.99	0.4403
13:109769191:C:G	50	100	1	0.01743
13:109769327:G:A	50	98	0.99	0.4405
13:109769462:G:A	50	100	1	0.03704
13:109769537:G:A	50	98	0.98	0.2932
13:109769545:G:A	50	100	0.98	0.2678
13:109769591:C:G	50	100	1	0.03722
13:109770084:A:C	50	100	0.97	0.02397
13:109770184:C:T	50	96	0.96	0.1013
13:109770581:T:G	50	100	0.98	0.2798
13:109771448:C:T	50	100	0.98	0.295
13:109771728:A:T	50	100	0.98	0.1688
13:109772151:G:A	50	100	0.97	0.3017
13:109772625:A:T	50	100	0.99	0.1954
13:109772729:G:C	48	91.7	0.98	0.4027
13:109772735:C:T	50	96	0.98	0.1845
13:109772756:C:T	49	100	1	0.03486
13:109772765:G:A	50	98	0.98	0.0541
13:109772821:G:A	49	100	1	0.03504
13:109772872:T:A	49	100	0.99	0.08896
13:109773214:T:A	50	100	0.96	0.03214
13:109773345:G:T	50	100	1	0.2609
13:109773601:T:C	50	100	1	0.3057
13:109773653:G:A	50	98	0.99	0.4045
13:109774042:A:C	50	100	1	0.3059
13:109774449:T:G	50	100	1	0.3059
13:109774450:C:T	50	100	1	0.3059
13:109774487:A:G	50	100	1	0.3059
13:109774524:T:C	50	100	0.98	0.3054
13:109774781:C:A	50	100	1	0.3059
13:109774832:C:T	50	100	1	0.3059
13:109774862:A:C	50	100	1	0.3061
13:109774895:T:C	50	100	0.98	0.01162
13:109774901:A:T	50	100	1	0.3061
13:109775292:T:C	50	100	1	0.02505
13:109775371:G:A	50	100	1	0.03468
13:109775383:C:T	50	100	1	0.3061
13:109775394:C:T	50	100	1	0.3059
13:109775641:G:A	50	100	1	0.3061
13:109775973:T:C	50	100	1	0.3059
13:109776306:T:C	50	100	1	0.3059
13:109776355:A:G	50	100	1	0.3059
13:109776492:C:A	50	100	0.99	0.01162
13:109776576:G:A	50	100	0.99	0.2849
13:109776586:C:A	50	98	0.99	0.05428
13:109777097:G:C	50	100	0.97	0.2645
13:109777141:C:T	50	100	1	0.02505
13:109777313:A:C	50	100	1	0.02505
13:109777524:G:A	50	100	1	0.02505
13:109777721:T:C	50	100	1	0.02524
13:109777752:C:A	50	100	1	0.02524
13:109777756:A:C	50	100	1	0.02524
13:109777947:A:G	50	100	1	0.03395
13:109778421:G:C	50	98	0.94	0.1086
13:109778551:A:G	50	100	0.99	0.08551
13:109779148:G:A	50	100	1	0.02251
13:109779214:A:G	50	100	1	0.02251
13:109779227:C:T	50	100	1	0.2195
13:109779279:G:A	50	100	0.97	0.3045
13:109779544:C:T	50	100	1	0.2004
13:109779565:C:T	50	100	1	0.02251
13:109779783:G:A	50	100	1	0.02251
13:109779804:G:A	50	100	1	0.02251
13:109780189:T:C	50	100	0.99	0.08533
13:109780785:C:T	50	100	0.98	0.08515
13:109780835:T:G	50	100	1	0.0345
13:109780883:A:C	50	100	0.98	0.08533
13:109781246:A:C	50	100	0.97	0.04648
13:109781681:G:C	50	100	0.91	0.1126
13:109781760:G:C	50	100	0.94	0.01416
13:109781876:A:G	50	100	0.96	0.3351
13:109781963:G:A	50	98	0.99	0.199
13:109782884:C:T	50	100	0.96	0.3183
13:109782955:T:C	50	100	0.98	0.3219
13:109783381:C:G	50	100	0.94	0.04684
13:109783567:G:A	50	94	0.99	0.2037
13:109783606:A:G	49	100	0.97	0.3609
13:109783885:G:A	50	100	0.98	0.3735
13:109784320:C:T	50	100	1	0.01416
13:109786227:G:C	50	100	1	0.02451
13:109786256:G:A	48	100	1	0.01743
13:109786279:C:A	47	100	1	0.01816
13:109786818:A:G	42	95.2	0.99	0.3675
13:109787104:G:A	50	100	1	0.04866
13:109787107:G:A	49	100	1	0.04866
13:109787217:G:T	50	98	0.99	0.1478
13:109787247:A:G	50	100	0.95	0.03849
13:109787277:G:C	50	98	0.99	0.1412
13:109787441:G:A	50	100	1	0.02596
13:109787607:C:G	50	100	0.99	0.1416
13:109788116:A:G	50	98	1	0.2206
13:109789136:G:A	50	96	0.99	0.2155
13:109789175:G:A	50	100	0.8	0.01344
13:109789251:C:T	50	100	1	0.3689
13:109789412:T:G	50	98	1	0.2182
13:109790640:G:T	50	100	0.98	0.1077
13:109790921:A:G	50	100	1	0.02451
13:109791547:G:T	50	100	0.99	0.3204
13:109791555:G:C	50	100	1	0.01816
13:109792205:C:T	50	100	1	0.02451
13:109793327:T:C	50	100	1	0.02288
13:109793995:A:G	50	100	1	0.1667
13:109794274:G:T	50	100	0.88	0.05338
13:109794345:G:A	50	100	1	0.1407
13:109794489:G:A	50	98	1	0.08842
13:109794492:G:A	50	100	0.99	0.4582
13:109794517:G:C	50	100	0.99	0.3203
13:109794557:C:G	50	100	0.99	0.01344
13:109794593:G:A	49	100	1	0.1474
13:109794981:C:T	50	100	1	0.01816
13:109795290:C:T	50	100	0.98	0.3148
13:109795488:A:C	50	100	0.99	0.3092
13:109795549:G:A	50	98	0.71	0.01507
13:109795962:G:T	50	100	0.98	0.09277
13:109796154:C:T	50	100	1	0.1667
13:109796155:G:A	50	100	0.88	0.01707
13:109796393:G:A	50	100	0.99	0.3145
13:109796766:C:T	50	100	1	0.1474
13:109796990:C:G	50	98	1	0.219
13:109797302:G:A	50	100	1	0.2213
13:109797544:G:A	50	100	0.89	0.04139
13:109797795:G:C	50	100	0.99	0.02469
13:109797842:C:T	50	100	0.99	0.3195
13:109797953:C:T	50	100	0.99	0.02469
13:109798166:T:A	50	100	0.99	0.3179
13:109798431:A:G	50	98	1	0.2377
13:109799559:G:A	50	100	0.98	0.06808
13:109799806:G:T	50	100	1	0.0472
13:109800006:G:A	50	100	1	0.2217
13:109800606:A:C	50	100	1	0.2217
13:109800975:C:T	50	100	1	0.02342
13:109801241:T:C	50	100	0.99	0.1471
13:109801248:A:C	50	100	1	0.2219
13:109801260:G:T	50	100	0.99	0.1491
13:109801345:A:C	50	100	1	0.2219
13:109801348:G:T	50	100	0.98	0.1489
13:109801555:T:C	50	96	1	0.2195
13:109801649:A:G	50	100	0.98	0.3184
13:109801659:C:T	50	100	0.99	0.1467
13:109801957:C:G	50	98	0.99	0.2217
13:109802077:C:A	50	100	0.98	0.1467
13:109802355:G:T	50	96	0.97	0.3063
13:109802676:G:T	50	100	0.96	0.02124
13:109803086:G:T	50	98	0.98	0.1336
13:109803322:G:A	50	100	0.79	0.01471
13:109803354:C:T	50	98	0.81	0.03014
13:109803879:T:G	50	98	0.97	0.3949
13:109803965:G:A	50	100	0.92	0.02869
13:109803975:A:G	50	100	0.97	0.05501
13:109804215:T:A	50	100	0.96	0.06718
13:109804341:G:A	50	98	0.98	0.3508
13:109804682:G:A	50	98	0.98	0.3145
13:109804893:G:A	50	96	0.96	0.3183
13:109805076:C:T	50	96	0.99	0.08606
13:109805155:G:C	50	100	0.95	0.01235
13:109805331:G:T	50	98	0.68	0.01198
13:109805486:T:G	50	96	0.96	0.1191
13:109806129:G:A	50	96	0.97	0.144
13:109806194:T:C	50	100	0.99	0.01961
13:109806247:G:A	50	100	0.94	0.06826
13:109806248:T:C	50	100	0.92	0.02052
13:109806258:G:T	50	100	0.76	0.01961
13:109807112:C:A	50	100	0.88	0.01235
13:109807517:A:G	50	96	0.98	0.2113
13:109808017:A:G	50	100	0.96	0.05447
13:109808080:C:A	50	100	0.92	0.02796
13:109808125:G:A	50	96	0.98	0.2242
13:109808431:C:T	50	100	1	0.03649
13:109808757:G:T	50	100	0.98	0.03704
13:109809225:C:T	50	100	0.91	0.01035
13:109809353:G:C	50	96	0.96	0.1195
13:109809362:A:C	50	100	1	0.02469
13:109809675:A:G	50	94	0.95	0.1053
13:109810044:T:C	50	96	0.99	0.2251
13:109810201:T:C	50	96	0.99	0.2249
13:109810202:G:A	50	96	0.97	0.1069
13:109810821:C:T	50	98	0.97	0.3145
13:109810910:C:T	50	98	0.97	0.3528
13:109811290:G:A	50	98	0.95	0.1058
13:109811358:T:G	50	100	0.69	0.01416
13:109811560:T:C	50	100	0.98	0.2037
13:109811576:C:T	50	100	0.98	0.0472
13:109811767:C:T	50	100	0.68	0.05029
13:109811826:G:A	50	100	0.99	0.01961
13:109812387:G:T	50	100	0.98	0.2035
13:109812428:C:T	50	100	0.88	0.01725
13:109812950:A:G	50	100	0.96	0.2838
13:109813408:A:G	50	98	0.94	0.1066
13:109813440:T:A	50	100	0.94	0.1066
13:109814419:G:A	50	100	0.97	0.03885
13:109814502:G:T	50	96	0.72	0.03195
13:109814590:A:G	50	100	0.98	0.02306
13:109814687:A:T	50	100	0.93	0.01126
13:109814946:C:T	50	98	0.8	0.06209
13:109815872:C:G	50	98	0.9	0.01979
13:109815926:T:C	50	100	0.91	0.06427
13:109816047:C:T	50	100	0.9	0.09913
13:109816048:G:A	50	100	0.94	0.08497
13:109817054:T:C	50	96	0.98	0.3268
13:109817310:G:A	50	100	0.97	0.0138
13:109817547:T:A	50	96	0.98	0.3268
13:109817681:T:G	50	96	0.98	0.4332
13:109817810:C:T	50	100	0.99	0.01761
13:109817985:C:T	50	96	0.99	0.4116
13:109817994:A:G	50	96	0.99	0.3161
13:109818268:C:T	50	98	0.95	0.0325
13:109818421:C:T	50	100	0.94	0.08061
13:109818477:G:A	50	96	0.99	0.3159
13:109818585:A:G	50	94	0.98	0.3194
13:109818759:A:G	50	100	0.94	0.07117
13:109818885:T:G	50	100	0.98	0.0138
13:109819369:G:A	50	100	1	0.04884
13:109819588:T:C	50	100	0.96	0.0138
13:109819852:T:G	50	96	0.99	0.4828
13:109820060:G:A	50	100	1	0.08115
13:109821023:A:G	49	100	0.99	0.01053
13:109821645:C:T	50	100	1	0.0138
13:109821921:C:T	50	100	1	0.0138
13:109822202:G:A	50	98	1	0.01707
13:109822360:T:C	50	100	1	0.01053
13:109822660:G:A	50	100	1	0.08134
13:109822767:T:C	50	100	0.98	0.0138
13:109823506:C:T	50	98	0.99	0.09713
13:109823592:G:A	50	100	1	0.01053
13:109823720:C:A	50	100	1	0.01053
13:109823892:C:A	50	100	1	0.04902
13:109824016:G:A	50	100	1	0.09368
13:109824204:G:T	50	100	1	0.09368
13:109824211:A:G	50	100	0.99	0.09386
13:109824324:A:G	50	96	0.99	0.3255
13:109824678:T:C	50	100	1	0.09368
13:109824679:G:A	50	100	0.72	0.01325
13:109824913:A:G	50	100	0.87	0.07662
13:109824959:A:T	50	100	1	0.09368
13:109824968:T:G	50	100	1	0.03214
13:109825106:A:G	50	96	0.98	0.4851
13:109825248:C:G	50	100	1	0.09368
13:109825562:T:G	50	100	1	0.09368
13:109825663:G:T	49	100	1	0.0492
13:109825666:C:A	50	100	0.81	0.03086
13:109825891:T:C	50	100	1	0.09368
13:109825928:A:T	50	100	1	0.09713
13:109826269:G:T	50	100	1	0.09368
13:109826387:T:G	50	100	1	0.09368
13:109826456:G:A	50	96	0.92	0.01271
13:109826908:C:T	50	100	0.97	0.01906
13:109826973:G:A	50	100	0.97	0.04938
13:109827114:G:A	50	96	0.98	0.4722
13:109827427:G:A	50	100	1	0.09368
13:109827553:C:T	50	100	1	0.09368
13:109827604:C:A	50	100	1	0.09368
13:109827640:G:T	50	100	1	0.09368
13:109827655:G:A	50	98	1	0.03304
13:109828207:A:G	50	100	1	0.09368
13:109828265:G:C	50	100	1	0.09368
13:109828395:C:T	50	100	1	0.0935
13:109828397:C:T	50	100	1	0.0935
13:109828525:A:G	50	100	1	0.0935
13:109828620:G:A	50	100	1	0.02142
13:109828804:A:C	50	100	1	0.0935
13:109828929:G:A	50	100	0.96	0.03976
13:109828950:C:T	50	100	0.94	0.06954
13:109829102:A:G	50	98	0.99	0.2682
13:109829809:G:A	50	100	1	0.0138
13:109829953:C:T	50	100	1	0.09332
13:109830006:G:A	50	100	1	0.09332
13:109830066:A:G	50	100	1	0.0492
13:109830208:T:C	50	100	1	0.01325
13:109830392:C:T	50	98	0.99	0.4414
13:109830701:T:C	50	100	1	0.01053
13:109830708:C:T	50	100	1	0.05283
13:109831145:T:C	50	100	0.98	0.01434
13:109831349:A:G	49	100	1	0.01071
13:109831489:C:A	50	100	1	0.05265
13:109831560:A:G	50	100	1	0.05247
13:109831605:G:C	50	100	1	0.05247
13:109832033:C:T	50	100	1	0.05265
13:109832367:T:G	50	100	1	0.05247
13:109832372:T:C	50	100	1	0.05247
13:109832381:G:A	50	100	1	0.05247
13:109832404:C:G	50	100	1	0.05247
13:109832419:C:T	50	100	1	0.05247
13:109832651:A:G	50	100	1	0.05247
13:109832656:C:T	50	100	1	0.05247
13:109833190:A:C	50	100	1	0.05265
13:109833261:G:A	50	100	1	0.05265
13:109833562:G:A	50	100	1	0.05229
13:109833611:G:A	50	100	1	0.05229
13:109833641:G:C	50	100	0.98	0.01416
13:109833650:C:A	50	100	1	0.01943
13:109833877:T:C	50	100	1	0.01053
13:109833958:G:A	50	100	1	0.05247
13:109834280:G:A	50	100	1	0.05229
13:109834303:T:C	50	100	1	0.05229
13:109834321:A:C	50	100	1	0.05229
13:109834901:T:A	50	100	1	0.04938
13:109834961:T:C	50	100	1	0.04938
13:109835143:G:C	50	100	1	0.09858
13:109835411:G:T	50	100	1	0.04938
13:109835496:T:C	50	100	1	0.04938
13:109836147:T:G	50	100	1	0.04938
13:109836235:C:A	50	100	1	0.04938
13:109836475:C:A	50	100	1	0.04103
13:109836544:G:A	50	100	0.8	0.0158
13:109836566:C:T	50	100	1	0.04103
13:109836619:A:C	50	100	1	0.01924
13:109836805:C:T	50	100	0.97	0.07153
13:109837043:A:G	50	100	1	0.04938
13:109837270:C:T	50	100	1	0.04103
13:109837451:C:T	50	100	1	0.04085
13:109837507:A:G	50	100	1	0.01924
13:109837559:T:C	50	100	1	0.04085
13:109837884:T:G	50	100	1	0.01071
13:109837965:G:A	50	100	1	0.04085
13:109838027:T:C	50	100	1	0.01107
13:109838105:C:A	50	100	1	0.04067
13:109838158:T:C	50	100	1	0.04067
13:109838180:G:C	50	100	1	0.01307
13:109838226:G:A	50	100	0.98	0.01434
13:109838349:C:T	50	100	1	0.04067
13:109838356:T:A	50	100	1	0.03849
13:109838357:C:T	50	100	1	0.03849
13:109838585:C:T	50	100	1	0.04067
13:109838668:G:C	50	100	0.96	0.0138
13:109838900:C:T	50	100	0.91	0.01307
13:109838914:T:C	50	100	1	0.04067
13:109839054:C:G	50	100	0.97	0.04847
13:109839157:T:C	50	100	1	0.04067
13:109839623:C:A	50	100	1	0.04085
13:109839670:T:C	50	98	0.99	0.4815
13:109839727:A:G	50	100	1	0.04067
13:109839775:C:T	50	100	0.99	0.04611
13:109840102:G:A	50	100	0.96	0.03922
13:109840279:C:T	50	100	0.97	0.07081
13:109840325:A:G	50	98	0.98	0.3214
13:109840382:T:C	50	98	0.99	0.4056
13:109841285:C:T	50	98	0.98	0.07916
13:109841302:C:T	49	85.7	0.98	0.01652
13:109841493:C:T	50	100	0.98	0.01434
13:109842014:G:A	50	100	0.99	0.03341
13:109842364:G:T	50	100	0.99	0.03504
13:109842430:A:G	50	98	0.98	0.3609
13:109842615:G:A	50	98	0.97	0.1438
13:109842692:C:A	50	100	1	0.01053
13:109842695:G:A	50	100	1	0.01307
13:109842735:C:T	50	100	0.95	0.04938
13:109842976:G:T	50	98	0.98	0.3615
13:109843170:A:G	50	100	0.99	0.08479
13:109843315:G:T	50	100	0.98	0.01434
13:109843382:T:C	50	96	0.98	0.4497
13:109843411:C:G	50	100	1	0.01035
13:109843679:C:G	50	98	0.99	0.2847
13:109844063:C:T	50	96	0.98	0.274
13:109844379:G:A	50	98	0.97	0.09713
13:109845083:G:A	50	96	0.96	0.3733
13:109845084:A:G	50	96	0.97	0.3735
13:109845095:G:A	50	96	0.97	0.3613
13:109845130:G:A	50	100	0.99	0.04521
13:109845185:A:G	50	94	0.95	0.3261
13:109845241:G:A	50	100	0.97	0.063
13:109845593:C:T	50	100	0.99	0.04521
13:109845621:T:C	50	98	0.98	0.2433
13:109845696:T:A	50	100	0.95	0.01307
13:109845697:T:A	50	96	0.97	0.08696
13:109845698:A:T	50	96	0.79	0.0374
13:109845888:A:T	50	100	0.99	0.02796
13:109845910:T:C	50	100	0.99	0.1567
13:109845987:A:G	50	100	0.98	0.1565
13:109846024:T:C	50	100	0.99	0.2698
13:109846101:G:T	50	100	0.99	0.01107
13:109846411:C:T	50	100	0.99	0.06681
13:109846545:C:G	50	100	1	0.2727
13:109846939:C:T	50	100	1	0.2816
13:109846941:C:T	50	100	1	0.2816
13:109847020:C:T	50	100	0.98	0.04684
13:109847021:G:A	50	100	1	0.05265
13:109847660:A:T	50	100	1	0.4929
13:109847991:T:C	50	100	0.99	0.345
13:109848079:G:A	50	100	0.99	0.158
13:109848144:G:A	50	100	1	0.05265
13:109848273:A:G	50	100	1	0.4927
13:109848539:A:G	50	100	0.99	0.06699
13:109848567:G:A	50	100	1	0.04702
13:109849198:A:C	50	100	1	0.496
13:109849316:G:C	50	100	0.99	0.1405
13:109849365:G:C	35	100	0.68	0.03704
13:109849373:G:A	49	100	0.99	0.07698
13:109849499:A:C	50	100	0.99	0.1431
13:109850070:A:G	50	100	0.99	0.4918
13:109850350:C:A	50	100	0.99	0.1356
13:109850741:G:A	49	100	1	0.01071
13:109850865:A:G	50	98	0.96	0.08551
13:109850901:G:A	50	100	0.74	0.01144
13:109851636:T:C	50	100	1	0.06772
13:109852186:T:A	50	90	0.9	0.1707
13:109852187:A:T	50	98	0.98	0.1387
13:109852196:A:C	50	100	1	0.0679
13:109852458:T:A	50	100	1	0.4615
13:109852525:T:C	50	100	1	0.06354
13:109852617:T:C	50	100	1	0.3851
13:109852647:C:T	50	100	0.99	0.1387
13:109853759:T:G	50	100	1	0.07226
13:109853903:G:T	50	100	1	0.4617
13:109854854:A:G	50	100	1	0.4374
13:109854900:A:G	50	98	0.99	0.1454
13:109855392:G:A	50	100	0.86	0.01235
13:109855936:A:G	50	100	1	0.05737
13:109856472:T:A	50	100	0.99	0.4617
13:109856983:A:G	50	100	0.99	0.01816
13:109856998:G:T	50	100	1	0.4617
13:109857055:A:T	50	100	1	0.05265
13:109857855:C:T	50	98	0.73	0.01943
13:109857860:A:C	50	100	1	0.07262
13:109858512:A:C	50	100	1	0.07244
13:109858705:C:T	50	100	0.81	0.0138
13:109858856:A:T	50	100	1	0.05901
13:109859058:A:C	50	100	0.91	0.08842
13:109859092:G:A	50	100	0.98	0.01707
13:109859213:G:C	50	98	1	0.1683
13:109859328:T:C	50	100	0.96	0.02124
13:109859718:G:A	50	100	1	0.4617
13:109860171:T:C	50	100	1	0.4617
13:109860219:A:G	50	100	1	0.4532
13:109860273:C:T	50	100	0.99	0.04666
13:109862916:C:T	50	100	1	0.08479
13:109863060:T:C	50	100	1	0.01126
13:109863708:C:A	50	100	1	0.05247
13:109863959:G:A	50	100	1	0.1029
13:109864295:T:A	50	100	0.99	0.03014
13:109864586:A:T	50	100	1	0.08497
13:109865323:G:C	50	100	0.98	0.4646
13:109865760:A:G	50	100	1	0.05174
13:109866335:G:A	50	96	0.98	0.1443
13:109866422:C:A	50	100	0.99	0.4544
13:109866726:A:C	50	98	0.97	0.04321
13:109866742:A:G	50	98	0.94	0.03177
13:109868669:A:C	50	100	1	0.01743
13:109868973:C:T	50	100	0.99	0.1013
13:109869722:G:A	50	98	0.97	0.03885
13:109869805:C:G	50	94	0.94	0.2912
13:109869969:G:A	50	96	0.94	0.1469
13:109870002:C:T	49	95.9	0.9	0.04031
13:109870276:T:C	50	98	0.99	0.4759
13:109870702:A:T	50	100	0.95	0.01362
13:109871492:C:T	50	100	0.95	0.04248
13:109871529:A:G	50	100	0.88	0.02378
13:109871603:C:A	50	98	0.97	0.04829
13:109871635:C:T	50	100	0.98	0.492
13:109871701:T:A	50	98	0.99	0.49
13:109871710:T:A	50	98	0.99	0.49
13:109871965:A:T	50	100	0.97	0.04829
13:109872020:G:A	50	100	0.99	0.3998
13:109872080:A:T	50	100	0.99	0.4898
13:109872357:G:A	50	98	0.99	0.4
13:109872485:A:G	50	100	0.99	0.4898
13:109872638:C:T	50	100	0.99	0.0443
13:109872680:T:C	50	100	0.94	0.02723
13:109872974:G:A	50	100	0.96	0.04448
13:109873494:C:T	49	100	0.99	0.4789
13:109873829:G:T	50	98	0.94	0.1373
13:109874005:C:T	50	100	0.98	0.3994
13:109874284:T:A	50	100	0.99	0.04448
13:109874331:A:G	50	100	0.99	0.4628
13:109875056:A:G	50	100	0.98	0.04902
13:109875061:C:T	50	100	0.95	0.05792
13:109875245:A:G	50	100	0.97	0.04847
13:109875426:T:C	50	100	0.98	0.03232
13:109875629:G:A	50	100	0.97	0.04847
13:109875662:A:G	44	97.7	0.76	0.04593
13:109875894:G:A	50	98	0.94	0.1514
13:109876511:T:G	50	98	0.97	0.3958
13:109877220:T:G	50	100	0.92	0.01071
13:109877596:T:C	50	100	0.99	0.04212
13:109877740:A:G	50	100	0.99	0.0158
13:109877944:G:C	50	100	0.94	0.05211
13:109878234:C:A	50	98	0.94	0.4936
13:109878254:A:G	50	100	0.92	0.05991
13:109878283:C:T	50	100	0.96	0.03377
13:109878783:G:A	50	100	0.98	0.01924
13:109878817:C:T	50	98	0.96	0.4136
13:109879205:C:T	50	100	0.91	0.0472
13:109879429:C:T	50	100	0.77	0.04049
13:109879801:A:G	48	100	0.91	0.0492
13:109880324:C:G	50	100	0.9	0.0472
13:109880551:T:C	50	98	0.96	0.06663
13:109880746:C:T	50	96	0.93	0.4444
13:109880845:G:A	50	98	0.86	0.04212
13:109881029:A:G	50	98	0.94	0.02197
13:109881340:C:A	50	100	0.7	0.03958
13:109881930:T:G	50	100	0.85	0.06463
13:109881994:C:G	50	100	0.97	0.01089
13:109882055:C:A	50	96	0.79	0.3863
13:109882426:A:G	50	98	0.61	0.01344
13:109882461:C:G	50	100	0.62	0.02669
13:109882745:G:A	50	90	0.71	0.1051
13:109882760:C:T	50	92	0.61	0.1022
13:109882801:A:G	50	100	0.61	0.03722
13:109882931:G:C	50	100	0.8	0.02415
13:109883023:G:A	50	100	0.68	0.01761
13:109883429:T:C	50	96	0.86	0.0207
13:109883433:G:A	50	100	0.83	0.02578
13:109883911:A:G	50	100	0.97	0.07407
13:109883948:C:A	50	98	0.89	0.08715
13:109883997:C:T	50	100	0.85	0.0158
13:109884415:A:G	50	100	0.99	0.02705
13:109884450:T:A	50	98	0.98	0.04466
13:109884460:G:C	50	100	0.85	0.01616
13:109884559:G:A	50	96	0.96	0.1543
13:109884818:C:T	50	100	1	0.01307
13:109885230:T:G	50	100	0.92	0.01525
13:109885273:C:T	50	100	0.98	0.4867
13:109885369:C:A	50	100	0.98	0.04484
13:109885375:C:G	50	100	0.98	0.04739
13:109885389:C:T	50	98	0.93	0.01634
13:109885546:A:T	50	100	0.99	0.04194
13:109885566:A:G	50	98	0.99	0.02941
13:109885577:A:G	50	100	0.99	0.04212
13:109885718:G:A	50	100	0.98	0.01616
13:109886111:C:T	50	100	0.9	0.03922
13:109886176:C:T	50	100	0.98	0.4559
13:109886531:T:G	50	100	1	0.04194
13:109886624:T:C	50	100	0.95	0.01071
13:109886802:G:T	50	100	0.98	0.01616
13:109887113:G:A	50	98	1	0.02923
13:109887220:C:T	50	100	0.98	0.4296
13:109887263:T:C	50	100	1	0.04194
13:109887465:G:T	50	100	1	0.02705
13:109887648:C:A	50	100	1	0.04194
13:109887946:G:T	50	100	1	0.06627
13:109888617:C:T	50	100	0.93	0.03758
13:109888651:G:A	50	100	1	0.02705
13:109889099:A:G	50	100	0.98	0.01598
13:109889130:A:G	50	100	0.98	0.4532
13:109889158:C:A	50	100	0.99	0.02651
13:109889293:C:T	50	100	0.99	0.3865
13:109889431:T:G	50	100	0.99	0.0463
13:109890070:A:C	50	100	0.99	0.4777
13:109890175:G:T	50	100	0.99	0.3865
13:109890216:G:A	50	100	0.99	0.01053
13:109890227:A:G	50	100	0.98	0.01598
13:109890520:G:A	50	100	0.85	0.0158
13:109890683:T:C	50	100	0.99	0.06645
13:109890732:A:C	50	100	0.98	0.4385
13:109890908:C:G	50	98	0.95	0.1202
13:109890929:C:T	50	100	0.91	0.01561
13:109890989:A:G	50	100	0.98	0.04739
13:109891870:C:T	50	100	0.87	0.01144
13:109891891:A:G	50	100	0.98	0.4553
13:109891934:T:G	50	100	1	0.03105
13:109892012:T:A	50	98	1	0.1144
13:109892485:C:T	50	98	1	0.1146
13:109892601:C:T	50	100	1	0.09749
13:109892657:C:T	49	100	1	0.02705
13:109893413:T:C	50	100	0.98	0.02723
13:109893718:C:A	50	96	0.78	0.01543
13:109893721:A:C	50	100	0.99	0.06645
13:109894027:G:C	50	98	0.98	0.4306
13:109894361:C:T	50	100	0.98	0.02887
13:109894520:C:T	50	100	0.93	0.01543
13:109894622:C:G	50	98	1	0.1004
13:109894862:C:A	50	98	1	0.1004
13:109895070:C:T	50	100	0.99	0.02832
13:109895071:G:A	50	100	1	0.03885
13:109895269:A:G	50	100	0.89	0.02687
13:109895328:C:T	50	100	1	0.03105
13:109895543:C:T	50	100	1	0.03867
13:109895703:T:C	50	98	0.98	0.3226
13:109895969:T:C	50	100	1	0.03867
13:109896076:A:G	50	96	0.98	0.3655
13:109896498:C:A	50	98	0.97	0.3001
13:109896548:T:A	50	100	1	0.03867
13:109896625:T:C	50	100	0.99	0.05773
13:109896644:C:T	50	100	1	0.03867
13:109896777:G:T	50	100	0.91	0.05192
13:109896799:G:A	49	98	0.98	0.01598
13:109897544:C:T	50	98	0.99	0.1659
13:109897733:G:A	50	96	0.99	0.4699
13:109897822:C:T	50	100	0.98	0.05247
13:109897845:G:T	50	98	0.99	0.1659
13:109897849:G:C	50	98	0.99	0.1659
13:109898127:C:T	50	100	0.87	0.04248
13:109898220:C:T	50	100	1	0.03867
13:109898776:C:G	50	100	0.82	0.01053
13:109898959:T:C	50	100	0.93	0.06754
13:109899035:A:G	50	100	1	0.03867
13:109899073:C:T	50	98	1	0.03867
13:109899102:C:T	50	96	0.98	0.3533
13:109899306:A:G	49	98	0.98	0.4949
13:109899339:C:A	50	100	1	0.03867
13:109899865:G:C	49	93.9	0.98	0.4296
13:109900518:C:G	50	98	1	0.2939
13:109901053:T:C	50	100	1	0.2369
13:109901405:G:A	50	100	1	0.2371
13:109901454:C:T	50	100	1	0.232
13:109901463:A:G	50	100	0.83	0.03686
13:109901521:C:T	50	100	1	0.2371
13:109901574:A:G	50	100	1	0.01707
13:109901717:C:T	50	100	1	0.01707
13:109901718:C:T	50	100	1	0.1307
13:109901982:A:G	50	100	1	0.1309
13:109901983:A:G	50	100	1	0.1309
13:109902244:A:C	50	100	1	0.01543
13:109902496:G:T	50	100	1	0.1356
13:109902586:G:A	50	100	1	0.2375
13:109902605:T:C	50	100	1	0.2326
13:109902693:C:A	50	100	1	0.3831
13:109902868:C:T	50	100	1	0.02723
13:109903027:C:T	50	100	1	0.1309
13:109903197:G:A	50	100	1	0.2375
13:109903552:C:T	50	100	1	0.2375
13:109903700:A:G	50	100	1	0.2324
13:109903730:A:C	50	100	1	0.2326
13:109903766:A:C	50	100	1	0.2375
13:109904024:G:T	50	100	1	0.2375
13:109904038:G:A	50	100	1	0.2375
13:109904113:C:T	50	100	1	0.2324
13:109904224:G:A	50	100	0.98	0.3034
13:109904362:C:T	50	100	1	0.2683
13:109904376:G:A	50	100	1	0.2683
13:109904388:C:T	50	100	0.98	0.07081
13:109904449:T:C	50	100	1	0.1309
13:109904487:A:G	50	100	1	0.2324
13:109904856:C:T	50	100	1	0.1503
13:109905006:A:G	50	100	1	0.2683
13:109905219:G:A	50	98	1	0.2683
13:109905220:T:C	50	98	1	0.3876
13:109905301:C:A	50	100	0.98	0.333
13:109905305:G:A	50	98	0.98	0.3313
13:109905357:G:A	50	100	0.99	0.01525
13:109905404:C:T	50	100	1	0.3902
13:109905736:C:A	50	100	0.96	0.01634
13:109905936:T:C	50	100	1	0.2676
13:109906148:G:A	50	100	1	0.2676
13:109906362:G:A	50	100	0.99	0.01434
13:109906519:T:A	50	100	1	0.2676
13:109906543:A:T	50	100	1	0.2676
13:109906591:C:G	50	100	1	0.1496
13:109906757:C:T	50	100	1	0.2676
13:109906984:T:C	50	100	1	0.2678
13:109906995:A:G	50	100	1	0.2676
13:109907008:T:C	50	100	1	0.2676
13:109907029:C:T	50	100	0.87	0.02687
13:109907208:T:C	50	100	1	0.246
13:109907348:T:C	50	100	1	0.02179
13:109907394:G:T	50	100	0.99	0.2676
13:109907399:T:C	50	100	1	0.01725
13:109907421:G:A	50	100	1	0.2676
13:109907471:T:C	50	100	1	0.04248
13:109907608:C:T	50	100	1	0.2676
13:109907725:T:C	50	100	1	0.2712
13:109907807:C:G	50	100	1	0.1311
13:109907912:C:T	50	100	1	0.2676
13:109907999:C:T	50	100	1	0.02179
13:109908029:T:C	50	100	1	0.2676
13:109908125:G:A	50	100	1	0.2676
13:109908169:G:A	50	98	0.97	0.01107
13:109908373:T:C	50	100	1	0.2674
13:109908398:A:G	50	100	1	0.2676
13:109908462:A:G	50	100	1	0.1314
13:109908485:C:T	50	100	1	0.01525
13:109908542:T:C	50	100	0.98	0.0472
13:109908596:T:A	50	100	1	0.2676
13:109908759:A:G	50	100	0.92	0.02179
13:109908882:G:T	50	100	1	0.2678
13:109908908:G:C	50	100	1	0.1498
13:109909047:C:T	50	100	1	0.2678
13:109909176:A:T	50	100	0.94	0.0236
13:109909221:G:A	50	100	1	0.2678
13:109909449:G:C	50	100	1	0.1311
13:109909619:G:A	50	100	0.99	0.02106
13:109909706:C:T	50	100	1	0.02179
13:109909803:C:G	50	100	1	0.1498
13:109909833:C:T	50	100	0.93	0.01561
13:109909867:A:G	50	100	1	0.2678
13:109910040:G:T	50	100	1	0.2678
13:109910311:G:A	50	100	1	0.1498
13:109910390:C:T	50	100	1	0.3871
13:109910478:G:A	50	100	1	0.07898
13:109910656:C:T	50	100	0.87	0.02269
13:109911240:T:C	50	100	0.94	0.06373
13:109911287:C:T	49	98	1	0.2678
13:109911488:A:C	50	98	1	0.09459
13:109911533:A:G	50	98	1	0.2633
13:109911616:C:G	50	100	1	0.2918
13:109911725:G:A	50	100	0.89	0.05792
13:109911922:G:A	50	96	0.99	0.2694
13:109911978:G:C	50	100	1	0.02342
13:109912218:C:G	50	98	1	0.3976
13:109912334:T:C	50	100	1	0.07934
13:109912663:T:C	50	98	1	0.2672
13:109912675:A:T	50	98	1	0.1304
13:109913653:T:C	50	100	1	0.2671
13:109913779:C:T	50	100	1	0.2671
13:109913857:T:C	50	100	1	0.4012
13:109914098:G:A	50	100	1	0.4012
13:109914829:T:A	50	100	1	0.09768
13:109914984:G:C	50	100	1	0.07934
13:109915650:A:T	50	100	1	0.1244
13:109915743:G:T	50	98	0.95	0.01126
13:109915779:C:T	50	100	1	0.01126
13:109915864:C:T	50	100	1	0.02723
13:109916043:A:C	50	100	1	0.01144
13:109916070:G:A	50	100	1	0.07934
13:109916241:A:G	50	100	1	0.07952
13:109916432:T:G	50	100	1	0.1244
13:109916843:C:A	50	100	0.99	0.2874
13:109917012:A:C	50	100	1	0.13
13:109917037:G:A	50	100	1	0.1901
13:109917229:T:C	50	100	1	0.13
13:109917689:C:T	50	100	1	0.2878
13:109918373:C:T	50	100	1	0.04248
13:109918427:C:T	50	100	1	0.01688
13:109918645:A:G	50	100	1	0.1131
13:109918648:C:G	50	100	1	0.13
13:109918702:G:C	50	100	1	0.07934
13:109918713:A:G	50	98	1	0.3902
13:109918748:C:T	50	100	1	0.07934
13:109918775:G:A	50	100	1	0.01688
13:109918976:C:T	50	100	1	0.07934
13:109919020:T:C	50	100	1	0.01126
13:109919039:T:C	50	100	1	0.01126
13:109919327:C:T	50	100	1	0.09622
13:109919421:G:A	50	100	1	0.01688
13:109919610:T:A	50	100	0.98	0.04267
13:109919674:T:G	50	98	1	0.285
13:109919680:C:T	50	100	1	0.01126
13:109919826:C:A	50	100	1	0.03377
13:109919863:C:T	50	98	0.99	0.3902
13:109920019:A:G	50	100	0.99	0.3223
13:109920422:C:T	50	100	1	0.03359
13:109920851:C:T	50	100	0.98	0.04267
13:109921522:T:G	50	100	0.99	0.1941
13:109921655:A:T	50	100	1	0.07916
13:109921679:C:T	50	100	1	0.1238
13:109922116:T:A	50	100	0.98	0.04267
13:109922313:G:T	50	100	1	0.0167
13:109922400:A:T	50	100	1	0.0167
13:109922471:C:T	50	98	0.89	0.0305
13:109923428:C:T	50	100	1	0.0167
13:109923529:C:T	50	100	1	0.1236
13:109923595:T:G	50	100	1	0.3181
13:109923730:T:C	50	98	1	0.07916
13:109923751:T:A	50	100	1	0.02796
13:109923904:A:C	50	100	1	0.07952
13:109923970:C:T	50	98	1	0.2852
13:109924011:C:T	50	100	0.99	0.1296
13:109925008:T:C	50	100	1	0.07916
13:109925149:A:T	50	100	0.99	0.01652
13:109925220:T:A	50	100	0.99	0.2852
13:109925459:A:G	50	100	1	0.07934
13:109925524:G:A	50	100	0.99	0.01126
13:109925626:T:A	50	100	0.99	0.01652
13:109926167:C:T	50	100	0.98	0.01652
13:109926180:C:T	50	100	0.99	0.07934
13:109927128:T:C	50	98	0.98	0.1621
13:109927385:G:C	50	98	0.86	0.08279
13:109927829:A:T	50	100	0.95	0.252
13:109928274:T:G	50	98	0.94	0.04394
13:109928505:G:A	50	98	0.95	0.04394
13:109928765:C:G	50	98	0.95	0.04394
13:109928767:A:G	50	98	0.91	0.02542
13:109928798:G:A	50	98	0.85	0.04285
13:109928841:A:T	50	98	0.94	0.0443
13:109928899:T:G	50	100	0.98	0.315
13:109928922:G:T	50	100	0.98	0.315
13:109928958:T:G	50	98	0.96	0.2694
13:109929224:C:A	50	98	0.92	0.05011
13:109929322:T:C	50	100	0.98	0.1011
13:109929459:C:T	50	100	0.97	0.02342
13:109929531:A:G	50	98	0.96	0.3695
13:109929656:G:A	50	100	0.94	0.04757
13:109929866:A:G	50	100	0.98	0.09731
13:109930051:C:G	50	100	0.98	0.09731
13:109930110:G:A	50	100	0.95	0.04212
13:109930276:A:G	50	100	1	0.01489
13:109930444:A:C	50	100	0.77	0.01362
13:109930574:G:A	50	100	0.97	0.1899
13:109930706:T:C	50	100	0.96	0.3673
13:109930784:G:A	50	100	0.96	0.06699
13:109930844:C:T	50	100	1	0.02269
13:109931030:G:T	50	100	0.96	0.1011
13:109931035:C:A	50	100	0.95	0.0276
13:109931451:T:C	50	100	0.98	0.09241
13:109931589:T:G	50	100	1	0.01652
13:109931816:C:A	50	100	0.97	0.02542
13:109931883:G:A	50	100	1	0.01489
13:109931906:A:T	50	100	1	0.01489
13:109932028:T:C	50	100	0.96	0.06699
13:109932044:A:G	50	100	0.98	0.09259
13:109932052:G:A	50	100	0.98	0.09241
13:109932088:C:T	50	100	0.96	0.06699
13:109932108:A:G	50	100	0.96	0.09768
13:109932241:C:T	50	100	0.96	0.2889
13:109932577:A:G	50	100	0.93	0.0443
13:109932679:A:C	50	100	0.96	0.01053
13:109932823:C:T	50	98	0.97	0.2814
13:109933403:A:G	50	100	0.94	0.0285
13:109933532:A:G	50	100	0.96	0.01071
13:109933839:G:T	50	100	0.97	0.01071
13:109933888:A:T	50	100	0.98	0.04285
13:109933980:G:A	50	100	0.97	0.04285
13:109934313:A:C	50	100	0.97	0.06754
13:109934352:T:A	50	100	1	0.01489
13:109934454:A:T	50	100	0.95	0.114
13:109934676:C:T	50	100	0.95	0.1137
13:109934760:C:T	49	100	1	0.03195
13:109934859:C:A	50	100	0.96	0.04811
13:109935002:C:T	50	98	0.79	0.01743
13:109935120:G:A	50	100	0.96	0.04285
13:109935351:C:A	50	100	1	0.0158
13:109935412:T:C	50	100	0.97	0.04285
13:109935615:G:A	50	100	1	0.01253
13:109935686:C:G	50	100	1	0.01053
13:109935935:G:A	50	100	1	0.03195
13:109936090:G:A	50	100	1	0.01289
13:109936199:A:G	50	100	0.94	0.01071
13:109936520:C:T	50	98	0.83	0.0187
13:109936835:A:G	50	100	1	0.01053
13:109936871:G:A	50	100	0.95	0.2849
13:109937040:G:A	50	100	0.98	0.01997
13:109937121:A:G	50	100	1	0.01598
13:109937392:T:C	50	100	0.97	0.03105
13:109937404:C:T	49	85.7	0.97	0.02215
13:109937463:A:G	30	100	0.77	0.02977
13:109937475:A:G	20	75	0.86	0.2226
13:109937477:A:G	21	90.5	0.78	0.0846
13:109937526:T:G	23	91.3	0.77	0.1166
13:109937528:T:G	22	90.9	0.77	0.1167
13:109937530:T:G	21	90.5	0.76	0.1196
13:109937534:T:G	20	95	0.8	0.128
13:109937536:T:G	21	95.2	0.81	0.1289
13:109937538:T:G	21	95.2	0.79	0.1291
13:109937540:T:G	20	95	0.8	0.1316
13:109937542:T:G	20	95	0.79	0.1329
13:109937544:A:G	21	90.5	0.78	0.1318
13:109937751:T:A	50	100	0.97	0.3368
13:109938133:G:A	50	98	0.95	0.1966
13:109938188:G:A	50	100	1	0.03195
13:109938264:C:T	50	100	0.97	0.3351
13:109938270:G:A	50	100	1	0.03195
13:109938466:A:G	50	100	0.98	0.06935
13:109938551:G:A	50	100	1	0.03195
13:109939281:A:G	50	100	1	0.01017
13:109939670:C:T	50	100	1	0.01017
13:109939724:T:C	50	98	0.91	0.09513
13:109939845:C:A	50	100	1	0.03214
13:109939971:G:A	50	100	1	0.01688
13:109940001:C:T	50	100	1	0.01017
13:109940006:C:G	50	100	1	0.0256
13:109940012:C:T	50	100	1	0.01035
13:109940047:G:A	50	100	0.98	0.09695
13:109940213:A:G	50	100	0.98	0.04248
13:109940222:C:T	50	100	1	0.01017
13:109940269:C:T	50	100	0.99	0.3346
13:109940300:A:G	50	100	1	0.01543
13:109940416:C:T	50	100	0.99	0.09695
13:109940476:C:T	50	100	1	0.01017
13:109940671:T:C	50	100	1	0.1772
13:109940693:C:T	50	100	1	0.0158
13:109940953:A:C	50	100	1	0.1532
13:109941133:A:T	50	100	1	0.04448
13:109941178:G:A	50	100	1	0.01035
13:109941310:A:G	50	100	0.99	0.2856
13:109941368:C:T	50	100	0.99	0.2662
13:109941512:C:T	50	100	0.99	0.1356
13:109941578:A:G	50	100	1	0.04448
13:109941705:T:C	50	100	0.99	0.08842
13:109942220:G:A	50	100	0.93	0.01271
13:109942289:T:C	50	100	1	0.335
13:109942437:C:T	50	100	1	0.1202
13:109942552:G:A	50	100	1	0.3348
13:109942836:C:T	50	100	1	0.01053
13:109943072:T:G	50	100	0.99	0.2662
13:109943249:T:G	50	100	1	0.03649
13:109943344:C:A	50	100	0.98	0.04267
13:109943384:C:T	50	98	0.99	0.01416
13:109943456:C:T	50	100	0.99	0.2854
13:109943464:C:T	50	100	1	0.03776
13:109943621:A:G	50	100	0.98	0.09114
13:109943656:A:G	50	100	1	0.01688
13:109943740:C:G	50	100	1	0.02324
13:109944063:A:G	50	100	1	0.01017
13:109944146:A:G	50	100	1	0.1354
13:109944579:T:G	50	98	1	0.3346
13:109944580:G:T	50	98	1	0.3346
13:109944594:G:A	50	100	1	0.02324
13:109944619:T:C	50	100	1	0.09713
13:109944662:C:A	50	100	1	0.1204
13:109944947:C:T	50	100	0.87	0.03558
13:109944951:T:G	50	100	1	0.04448
13:109945022:C:A	50	100	1	0.03214
13:109945142:C:A	50	100	1	0.09096
13:109945173:C:T	50	100	0.99	0.0423
13:109945225:C:T	50	100	1	0.03214
13:109945371:T:C	50	100	1	0.04466
13:109945376:C:A	50	100	1	0.01979
13:109945383:G:A	50	100	1	0.04466
13:109945806:T:C	50	100	1	0.02578
13:109945907:T:A	50	100	1	0.01253
13:109946082:G:A	50	100	1	0.01253
13:109946131:C:T	50	100	1	0.0158
13:109946157:C:T	50	100	1	0.1456
13:109946222:G:A	50	100	1	0.05701
13:109946458:G:A	50	100	1	0.01253
13:109946617:A:G	50	100	0.99	0.3003
13:109946709:G:A	50	100	1	0.03232
13:109946850:C:A	50	100	1	0.02033
13:109946851:C:A	50	100	1	0.08824
13:109946952:G:T	50	100	1	0.1198
13:109947047:G:A	50	100	1	0.02288
13:109947106:A:G	50	100	1	0.1198
13:109947520:C:T	50	100	1	0.02578
13:109947521:G:C	50	96	0.79	0.02723
13:109947863:G:T	50	100	1	0.01253
13:109947955:C:T	50	100	1	0.0423
13:109948210:T:A	50	100	1	0.09096
13:109948478:T:A	50	100	1	0.02578
13:109948815:C:T	50	100	1	0.02578
13:109948864:A:G	50	100	1	0.1198
13:109949493:C:A	50	100	1	0.1685
13:109949515:C:T	50	100	1	0.01652
13:109949668:G:C	50	100	1	0.03214
13:109949828:C:T	50	100	1	0.09713
13:109950071:G:A	50	100	0.75	0.01253
13:109950355:C:A	50	100	1	0.02578
13:109950558:G:T	50	100	1	0.09114
13:109950898:A:C	50	100	1	0.1198
13:109950990:A:G	50	100	1	0.3673
13:109951075:A:T	50	100	1	0.02288
13:109951602:A:T	50	100	1	0.02578
13:109951828:G:A	50	100	1	0.0423
13:109951985:C:T	50	100	1	0.3675
13:109952008:T:C	50	100	1	0.0325
13:109952438:C:T	50	100	0.94	0.02306
13:109952441:A:G	50	100	0.94	0.02306
13:109952461:A:G	50	100	0.98	0.01471
13:109953167:G:A	50	100	1	0.01253
13:109953975:G:A	50	100	1	0.09114
13:109954118:A:C	50	100	1	0.3678
13:109954153:C:T	50	100	1	0.09713
13:109954360:G:A	50	100	1	0.3346
13:109954853:C:T	50	100	1	0.0423
13:109955095:T:C	50	100	0.88	0.03704
13:109955190:A:G	50	100	1	0.01253
13:109955573:G:A	50	100	1	0.03214
13:109955583:T:C	50	100	1	0.02578
13:109955678:G:A	50	100	1	0.09713
13:109956025:G:T	50	100	1	0.01979
13:109957000:A:C	50	100	1	0.0423
13:109957269:A:G	50	100	1	0.1659
13:109958070:T:C	50	100	1	0.02996
13:109958446:G:T	50	100	0.93	0.01035
13:109959552:C:T	50	100	1	0.02269
13:109959818:C:T	50	100	1	0.2832
13:109959986:G:C	50	100	1	0.3696
13:109960186:T:C	50	100	1	0.02596
13:109960285:T:A	50	100	1	0.08642
13:109960445:A:C	50	100	1	0.3344
13:109960743:C:T	50	100	1	0.1176
13:109961288:A:G	50	100	1	0.04212
13:109961791:A:G	50	100	1	0.3344
13:109961800:T:G	50	100	0.99	0.1173
13:109961870:C:A	50	100	0.97	0.04194
13:109961882:G:A	50	100	0.98	0.04194
13:109962095:C:T	50	100	1	0.02578
13:109962341:C:A	50	100	0.92	0.04248
13:109962682:A:G	50	100	0.99	0.3068
13:109963630:C:G	50	100	1	0.01253
13:109963653:C:A	50	98	1	0.09713
13:109963766:C:A	50	98	0.87	0.0728
13:109964056:A:G	50	100	1	0.04158
13:109965117:T:C	50	100	1	0.09078
13:109965207:A:G	50	100	1	0.01924
13:109965329:C:A	50	100	0.99	0.3348
13:109965330:G:A	50	100	1	0.01743
13:109965395:C:A	50	100	0.99	0.3348
13:109965398:C:A	50	100	1	0.01253
13:109965444:A:C	50	100	0.95	0.05301
13:109965754:A:G	50	100	1	0.02996
13:109965928:G:A	49	100	1	0.02233
13:109966118:C:G	50	100	0.99	0.1768
13:109966401:G:A	50	100	1	0.01761
13:109966484:C:A	50	100	0.99	0.3671
13:109966490:T:C	50	100	1	0.01743
13:109966665:G:A	50	100	1	0.0158
13:109966702:C:T	50	100	1	0.1688
13:109967270:C:A	50	100	1	0.02578
13:109967276:G:A	50	100	1	0.09078
13:109967710:G:A	50	100	1	0.01253
13:109967853:G:A	50	100	1	0.01761
13:109967858:C:A	50	100	1	0.08551
13:109967915:C:G	50	100	1	0.01761
13:109968132:C:T	50	100	1	0.01779
13:109968165:C:A	50	100	0.98	0.04394
13:109968516:G:A	50	100	1	0.2941
13:109968735:A:C	50	100	1	0.01761
13:109968741:C:T	50	100	1	0.0158
13:109969058:G:A	50	100	1	0.02778
13:109969090:T:C	50	100	0.99	0.3627
13:109969121:A:T	50	100	1	0.04176
13:109969460:G:A	50	100	1	0.04121
13:109969604:T:A	50	100	1	0.01761
13:109969619:C:T	50	100	1	0.01761
13:109969761:G:A	50	100	1	0.04684
13:109969874:C:T	50	100	1	0.01779
13:109970071:T:G	50	100	0.85	0.03522
13:109970177:G:A	50	100	1	0.04103
13:109970681:C:T	50	100	1	0.104
13:109970720:G:A	50	100	1	0.01924
13:109970795:T:C	50	100	1	0.104
13:109971151:C:A	50	100	1	0.01924
13:109971682:C:G	50	100	1	0.04031
13:109971895:C:T	50	100	0.98	0.02941
13:109971925:G:A	50	100	1	0.3348
13:109972166:T:A	50	100	1	0.03177
13:109972396:T:C	50	100	1	0.1215
13:109972995:G:T	50	100	1	0.1676
13:109973538:T:C	50	100	1	0.01561
13:109973765:T:G	50	100	1	0.1596
13:109974384:T:C	50	100	1	0.1213
13:109974655:G:T	50	100	1	0.1213
13:109974692:G:A	50	100	1	0.03123
13:109975929:A:C	50	100	1	0.1182
13:109976037:G:A	50	100	1	0.01216
13:109976064:C:T	50	100	0.99	0.01253
13:109976252:C:T	50	100	1	0.1209
13:109976420:C:T	50	98	0.77	0.01707
13:109976649:A:T	50	100	0.96	0.01216
13:109976759:G:A	50	100	0.6	0.01906
13:109977171:C:G	50	98	0.91	0.2364
13:109977218:T:C	50	100	0.98	0.02215
13:109977414:C:G	50	98	0.84	0.02451
13:109977431:C:A	50	98	0.98	0.1033
13:109977753:T:C	50	100	0.98	0.1868
13:109977759:G:A	50	100	0.99	0.01707
13:109977834:T:C	50	100	0.98	0.06336
13:109978095:T:G	50	96	0.94	0.1995
13:109978420:C:T	50	100	0.98	0.07934
13:109978485:G:A	50	100	0.99	0.189
13:109978692:T:C	50	100	0.98	0.02905
13:109978704:C:A	50	100	0.97	0.3871
13:109978739:T:G	50	100	0.98	0.02887
13:109978845:T:G	50	100	0.99	0.189
13:109978891:T:G	50	100	0.99	0.189
13:109979002:A:T	50	100	1	0.04521
13:109979589:A:G	50	100	1	0.1006
13:109979673:G:T	50	100	0.99	0.1895
13:109980074:C:G	50	100	0.96	0.02723
13:109980086:G:A	50	100	0.99	0.1894
13:109980588:C:T	50	100	0.98	0.06227
13:109980794:C:T	49	100	1	0.1009
13:109981063:T:C	50	100	0.98	0.1897
13:109981148:A:G	50	98	0.97	0.3273
13:109981627:A:G	50	98	0.97	0.1926
13:109981747:T:G	50	100	0.85	0.03195
13:109981992:T:C	50	100	0.91	0.02705
13:109982311:C:T	50	100	1	0.02614
13:109982695:G:A	50	100	0.98	0.08043
13:109982707:C:T	50	100	0.98	0.05247
13:109982813:C:T	48	97.9	0.84	0.09768
13:109982855:T:C	46	93.5	0.97	0.2179
13:109982930:T:G	50	98	1	0.1017
13:109983181:G:A	50	100	0.98	0.1113
13:109983526:A:G	50	100	1	0.08533
13:109983945:A:T	50	100	1	0.08025
13:109984284:A:G	50	100	1	0.02814
13:109984359:A:G	50	100	1	0.02796
13:109984580:C:A	50	100	1	0.08025
13:109984793:T:C	50	100	1	0.08025
13:109985016:A:G	50	96	0.73	0.01906
13:109985208:T:C	50	100	1	0.08025
13:109985217:C:T	50	100	1	0.08025
13:109985345:G:A	50	100	1	0.08025
13:109985559:C:T	50	100	1	0.08025
13:109985579:G:C	50	100	1	0.02796
13:109985636:A:G	50	100	1	0.08025
13:109985735:T:C	50	100	1	0.08025
13:109986013:G:A	50	100	1	0.05338
13:109986097:A:G	50	100	1	0.1019
13:109986124:A:G	50	100	1	0.02796
13:109986363:C:G	50	100	1	0.02796
13:109986391:C:T	50	100	1	0.05229
13:109986703:C:T	50	100	1	0.02651
13:109987020:T:G	50	100	1	0.02633
13:109987217:C:T	50	100	1	0.1066
13:109987359:C:A	50	100	1	0.1066
13:109987385:G:T	50	100	0.98	0.04811
13:109987783:A:G	50	100	1	0.02959
13:109987788:C:T	50	100	1	0.1066
13:109987894:C:G	50	100	1	0.05211
13:109988103:G:A	50	100	0.98	0.1095
13:109988214:C:T	50	100	0.93	0.05792
13:109988341:T:C	50	100	1	0.02633
13:109988462:T:C	50	100	1	0.02651
13:109988467:C:T	50	100	0.98	0.2164
13:109988552:A:G	50	100	0.99	0.2199
13:109989051:T:C	50	100	1	0.02633
13:109989252:C:T	50	100	1	0.02633
13:109989301:T:G	50	100	1	0.02633
13:109989437:G:C	49	100	0.99	0.1002
13:109989445:C:T	49	100	1	0.02633
13:109989501:A:G	50	100	1	0.02633
13:109989772:G:A	50	100	1	0.02633
13:109989801:A:G	50	100	1	0.02433
13:109990032:G:T	50	100	1	0.05174
13:109990108:T:C	50	100	1	0.02633
13:109990992:C:T	50	100	1	0.1193
13:109991070:T:C	50	100	0.99	0.01289
13:109991091:G:A	50	100	0.98	0.1002
13:109991236:C:T	50	100	1	0.02796
13:109991440:T:C	50	100	1	0.02633
13:109991761:T:C	50	100	1	0.02796
13:109991889:C:T	50	100	1	0.07952
13:109991954:T:G	50	100	0.94	0.02651
13:109991965:G:T	50	100	1	0.02633
13:109991974:C:T	50	100	0.95	0.03377
13:109992061:A:C	50	100	0.86	0.05719
13:109992102:G:A	50	100	0.95	0.01307
13:109992109:A:T	50	100	0.99	0.06445
13:109992199:C:T	50	100	0.99	0.1002
13:109992340:C:T	50	100	1	0.02633
13:109992349:G:C	50	100	0.88	0.01162
13:109992382:A:G	50	100	1	0.02796
13:109992523:A:G	50	100	1	0.02415
13:109992563:G:T	50	100	1	0.02633
13:109992643:G:T	50	100	1	0.1058
13:109992854:A:G	50	100	1	0.05156
13:109993294:A:C	50	100	1	0.06427
13:109993845:G:A	50	100	1	0.02814
13:109993848:C:T	50	100	1	0.02633
13:109993931:C:G	50	100	1	0.02633
13:109993932:A:G	50	100	1	0.02633
13:109993957:T:C	50	100	1	0.02633
13:109994244:G:A	50	100	0.99	0.1002
13:109994320:G:A	50	100	1	0.02633
13:109994406:T:C	50	100	1	0.02633
13:109994612:A:G	50	100	0.99	0.4933
13:109994650:A:G	50	100	1	0.02633
13:109994738:A:G	50	98	1	0.1064
13:109995079:A:G	50	100	0.99	0.4588
13:109995356:G:A	50	100	0.99	0.02669
13:109995359:C:T	50	100	1	0.02633
13:109995364:T:A	50	100	0.87	0.02106
13:109995474:G:T	50	100	0.93	0.02796
13:109995530:T:C	50	100	1	0.1182
13:109995537:T:A	50	100	1	0.01253
13:109995555:T:A	50	100	1	0.06409
13:109995558:G:T	50	100	1	0.02633
13:109995700:C:T	49	100	1	0.05156
13:109995874:C:T	50	100	1	0.01253
13:109996221:A:G	50	100	1	0.02633
13:109996230:G:A	50	100	1	0.0276
13:109996335:C:T	50	100	1	0.05156
13:109996472:G:A	50	100	0.99	0.455
13:109996490:C:A	50	100	1	0.05174
13:109996723:G:A	50	100	0.98	0.1004
13:109996750:T:C	50	100	0.97	0.1004
13:109996863:G:A	50	100	1	0.04012
13:109996955:G:T	50	100	0.98	0.1004
13:109997231:C:T	50	100	1	0.3264
13:109997232:G:A	50	100	0.98	0.1004
13:109997557:G:A	50	100	1	0.3261
13:109997608:C:T	50	100	0.98	0.1006
13:109997694:A:G	50	100	1	0.05156
13:109997945:A:G	50	100	0.99	0.3261
13:109998110:A:C	50	100	1	0.0276
13:109998279:G:A	50	100	0.99	0.3255
13:109998333:T:G	50	100	1	0.01235
13:109998383:G:C	50	100	1	0.02778
13:109998640:C:T	50	100	0.99	0.321
13:109998784:C:T	50	100	0.99	0.4562
13:109998981:T:A	50	100	0.98	0.1009
13:109999108:G:A	50	100	0.99	0.3253
13:109999391:T:C	50	100	0.98	0.1008
13:109999595:G:A	50	100	0.99	0.4936
13:109999763:G:A	50	100	0.88	0.04902
13:109999897:A:G	50	100	1	0.3257
13:110000111:G:A	50	100	0.98	0.1046
13:110000117:T:C	50	100	1	0.3253
13:110000120:G:A	50	100	0.99	0.3248
13:110000190:A:C	50	100	1	0.3253
13:110000337:G:A	50	100	0.99	0.3201
13:110000403:T:C	50	100	0.99	0.268
13:110000440:A:C	50	100	0.99	0.3203
13:110000487:A:G	50	100	0.98	0.1057
13:110000493:T:C	50	100	0.99	0.3203
13:110000498:T:C	50	100	1	0.02651
13:110000577:G:A	50	100	0.98	0.1057
13:110000643:A:G	50	100	1	0.09913
13:110000774:A:C	50	100	1	0.09877
13:110001032:C:A	50	98	0.99	0.3146
13:110001292:T:C	50	100	0.97	0.09858
13:110001319:A:G	50	98	0.98	0.4539
13:110001354:C:T	50	98	1	0.05937
13:110001513:G:A	50	100	1	0.02487
13:110001555:A:G	50	100	0.98	0.3918
13:110001564:T:C	50	100	1	0.05628
13:110001579:T:C	50	100	0.98	0.1899
13:110001663:C:T	50	98	1	0.1113
13:110002042:A:G	50	100	0.99	0.2682
13:110002106:A:G	50	100	1	0.07335
13:110002113:G:A	50	100	1	0.1178
13:110002244:T:C	50	100	0.99	0.3386
13:110002344:C:T	50	100	1	0.02814
13:110002369:T:A	50	100	1	0.2277
13:110002446:G:A	50	98	1	0.02869
13:110002800:C:T	50	100	1	0.03032
13:110002849:T:C	50	100	1	0.01434
13:110003221:T:G	49	100	0.98	0.1458
13:110003559:G:A	50	100	1	0.01434
13:110003673:C:T	50	100	1	0.0285
13:110003759:T:A	50	100	1	0.02832
13:110003802:C:G	50	100	0.99	0.3388
13:110004144:C:T	50	100	0.99	0.3368
13:110004278:C:T	50	100	1	0.02832
13:110005029:G:T	50	100	0.98	0.0167
13:110005038:G:A	50	98	1	0.07335
13:110005443:G:A	50	100	0.98	0.1454
13:110005490:G:A	50	100	1	0.0236
13:110005737:T:C	50	100	0.99	0.3391
13:110005773:C:T	50	100	1	0.02832
13:110006009:C:T	50	100	1	0.04194
13:110006120:A:G	50	100	1	0.02832
13:110006174:C:T	50	98	1	0.07335
13:110006559:A:G	49	100	1	0.02832
13:110006846:C:T	50	98	0.89	0.01943
13:110007018:T:C	50	100	1	0.08787
13:110007021:C:A	50	100	1	0.02269
13:110007023:C:T	50	98	1	0.07335
13:110007036:A:C	50	100	0.99	0.3386
13:110007303:G:C	50	100	1	0.02832
13:110008034:G:A	50	100	0.98	0.1458
13:110008315:C:T	50	98	0.98	0.02996
13:110008340:C:T	50	98	0.99	0.07607
13:110008345:A:G	50	100	0.98	0.1454
13:110008398:T:A	50	98	0.99	0.1033
13:110008886:G:A	50	100	0.96	0.03413
13:110008940:G:A	50	100	0.99	0.104
13:110009438:T:C	49	100	0.97	0.1053
13:110009512:C:T	50	100	0.98	0.1452
13:110010079:C:A	50	100	0.94	0.08115
13:110010635:A:G	49	100	0.72	0.02306
13:110010793:T:C	50	100	0.77	0.02741
13:110010879:T:C	50	100	0.96	0.2631
13:110011421:C:G	50	98	0.96	0.2593
13:110011475:C:T	50	100	1	0.02324
13:110011485:C:T	50	98	0.96	0.1411
13:110011711:A:G	50	100	0.9	0.03105
13:110011739:G:A	50	100	0.83	0.01725
13:110011910:T:C	50	94	0.9	0.1845
13:110012079:C:G	50	98	0.84	0.06772
13:110012394:G:A	50	100	0.94	0.1224
13:110012424:T:C	50	100	0.93	0.05592
13:110012479:G:C	50	100	0.96	0.1318
13:110012502:C:T	50	100	0.96	0.1324
13:110012582:G:A	50	100	0.96	0.1327
13:110012638:T:C	50	100	0.96	0.1329
13:110012728:T:C	50	100	0.96	0.1334
13:110012830:C:A	50	100	0.94	0.1336
13:110012895:C:G	50	100	0.96	0.02288
13:110012897:G:A	50	100	0.91	0.01162
13:110013074:G:A	50	100	0.97	0.1313
13:110013097:A:G	50	100	0.98	0.1567
13:110013135:C:T	50	100	0.99	0.02288
13:110013142:C:T	50	100	0.97	0.1311
13:110013197:G:T	50	100	0.91	0.0285
13:110013239:G:A	50	100	0.98	0.159
13:110013247:A:G	50	100	0.9	0.01162
13:110013915:G:C	50	100	0.98	0.08715
13:110014078:T:C	50	100	0.94	0.0256
13:110014093:G:A	50	100	0.98	0.1204
13:110014118:A:G	50	100	0.98	0.03232
13:110014133:T:G	50	98	0.98	0.08733
13:110014170:C:T	50	100	0.96	0.1269
13:110014216:G:T	50	100	0.97	0.0935
13:110014331:G:T	50	96	0.85	0.0276
13:110014351:G:A	50	100	0.96	0.03322
13:110014391:T:C	50	100	0.97	0.05973
13:110014441:A:T	50	98	0.68	0.01107
13:110014564:G:T	50	100	1	0.0345
13:110014903:A:T	50	100	0.86	0.01053
13:110014915:G:A	50	100	0.78	0.01198
13:110015254:G:T	50	100	0.98	0.1599
13:110015348:G:A	50	100	0.99	0.0345
13:110015805:C:T	50	100	0.98	0.2338
13:110015823:C:T	50	100	0.94	0.01307
13:110015857:A:T	50	100	0.99	0.2355
13:110015906:A:G	50	100	0.71	0.01398
13:110016013:C:G	50	100	0.95	0.05447
13:110016127:C:T	50	100	0.99	0.3584
13:110016267:C:G	50	100	0.99	0.3853
13:110017151:T:C	50	98	0.98	0.3397
13:110017304:A:G	50	100	1	0.0236
13:110017389:G:C	50	100	1	0.01797
13:110017432:A:G	50	100	0.91	0.02633
13:110017500:G:A	50	100	0.99	0.01289
13:110017891:C:T	50	100	0.99	0.3223
13:110018166:C:T	50	100	1	0.0236
13:110018178:G:A	50	100	0.93	0.02705
13:110018244:C:T	50	98	0.97	0.04847
13:110018296:G:C	50	100	1	0.0236
13:110018407:C:T	50	100	0.98	0.01216
13:110018833:G:T	50	100	0.85	0.03032
13:110018846:G:A	50	100	1	0.0236
13:110018974:T:C	50	100	1	0.0236
13:110019048:C:A	50	100	0.87	0.02705
13:110019130:A:C	50	100	1	0.0236
13:110019217:C:G	50	100	0.93	0.03123
13:110019383:C:A	50	100	0.99	0.03068
13:110019461:T:C	50	100	1	0.02378
13:110019604:A:G	50	100	0.99	0.2386
13:110019881:C:T	50	100	1	0.01344
13:110019961:C:T	50	100	1	0.0236
13:110020246:G:A	50	98	0.95	0.07135
13:110020621:C:T	50	100	0.99	0.01162
13:110020859:G:C	50	98	0.98	0.0276
13:110020938:T:C	50	100	0.99	0.3179
13:110021155:A:G	50	100	1	0.0236
13:110021182:C:T	50	100	1	0.0236
13:110021189:C:G	50	100	0.99	0.2378
13:110021224:A:C	50	100	0.99	0.2377
13:110021267:T:C	50	98	0.86	0.05537
13:110021270:T:C	50	98	1	0.0236
13:110021294:T:C	50	100	1	0.0236
13:110021301:T:A	50	100	0.99	0.2378
13:110021478:G:A	50	100	1	0.0236
13:110021571:G:A	50	100	1	0.01761
13:110021625:G:A	50	100	0.78	0.02033
13:110022391:C:T	50	100	1	0.0305
13:110022851:C:T	50	100	0.84	0.02578
13:110022852:G:A	50	100	1	0.0236
13:110022951:C:T	50	100	0.93	0.02052
13:110023270:G:C	50	100	0.96	0.01198
13:110023332:T:C	50	100	1	0.05846
13:110023618:G:T	50	100	1	0.01198
13:110024050:T:A	48	93.8	0.94	0.3495
13:110024068:T:G	47	97.9	0.86	0.01943
13:110024180:A:G	50	100	1	0.0236
13:110024240:G:A	50	100	0.93	0.03195
13:110024469:A:G	50	100	0.8	0.01017
13:110024647:A:G	50	100	0.98	0.4895
13:110024842:G:A	50	100	0.9	0.02669
13:110024896:A:G	50	100	1	0.0236
13:110025063:C:A	50	100	1	0.0236
13:110025160:G:A	49	100	1	0.0236
13:110025222:A:G	50	100	0.81	0.01235
13:110025288:G:T	49	100	1	0.0236
13:110025303:A:C	49	100	1	0.0236
13:110025330:G:A	50	100	1	0.0236
13:110025339:A:C	50	100	1	0.0236
13:110025598:C:A	50	100	1	0.0236
13:110025713:C:A	50	100	0.98	0.4513
13:110025801:G:A	50	100	0.93	0.03195
13:110025948:T:C	50	100	1	0.02378
13:110026092:A:C	50	100	1	0.0236
13:110026228:A:G	50	100	0.91	0.01779
13:110026244:G:A	50	100	1	0.0236
13:110026569:A:T	50	100	1	0.0236
13:110026813:T:A	50	100	0.94	0.04956
13:110026898:G:A	50	100	1	0.0236
13:110026904:T:C	50	100	0.99	0.3357
13:110026921:A:G	50	100	1	0.0236
13:110027123:T:A	50	100	0.98	0.3355
13:110027385:T:G	50	100	1	0.0236
13:110027416:A:C	50	100	1	0.0236
13:110027480:A:G	50	100	1	0.0236
13:110027514:C:T	50	100	0.99	0.4501
13:110027515:G:A	50	100	0.99	0.4501
13:110027531:T:C	50	100	1	0.0236
13:110027848:G:A	50	100	1	0.0236
13:110027880:C:G	50	100	1	0.01198
13:110028224:A:G	50	100	1	0.0236
13:110028597:A:G	50	100	0.99	0.4488
13:110028604:C:T	50	100	1	0.0236
13:110028625:G:T	50	100	1	0.0236
13:110028865:A:G	50	100	0.98	0.4005
13:110028947:G:T	50	100	1	0.0236
13:110029261:T:C	50	100	0.99	0.01235
13:110029295:T:A	50	100	1	0.02342
13:110029428:C:T	50	100	1	0.02342
13:110029508:T:C	50	100	1	0.02342
13:110029512:G:C	50	100	1	0.02342
13:110029567:T:A	50	100	1	0.02342
13:110029632:T:C	50	100	1	0.01198
13:110029767:T:A	50	100	1	0.02342
13:110029776:G:C	49	100	0.89	0.02977
13:110029907:C:T	50	100	1	0.0236
13:110030158:A:G	50	100	1	0.02306
13:110030569:G:A	50	100	0.98	0.4648
13:110030667:A:T	50	100	0.97	0.05338
13:110030690:T:C	50	100	0.99	0.01235
13:110030791:T:C	50	100	0.97	0.0532
13:110030811:C:T	50	100	0.97	0.05338
13:110030816:A:G	50	100	0.97	0.0532
13:110030844:T:C	50	98	0.98	0.3419
13:110030869:G:C	50	100	0.9	0.0256
13:110031013:C:A	50	100	1	0.02288
13:110031034:G:A	50	100	0.97	0.0532
13:110031051:A:G	50	100	0.97	0.0532
13:110031368:G:A	50	100	1	0.02288
13:110031385:G:A	50	100	0.96	0.02469
13:110031526:T:C	50	100	1	0.03813
13:110031572:T:G	50	98	0.89	0.1868
13:110031606:C:T	50	100	1	0.02324
13:110031758:C:G	50	100	1	0.01743
13:110032109:C:T	50	100	1	0.01471
13:110032124:C:T	50	100	0.98	0.02269
13:110032255:G:T	50	100	0.98	0.03141
13:110032317:C:A	50	100	1	0.1169
13:110032794:G:A	50	98	0.71	0.01543
13:110032920:C:A	50	100	1	0.01489
13:110033108:C:T	50	100	0.88	0.02687
13:110033156:C:T	50	98	1	0.02741
13:110033372:C:G	50	100	1	0.0158
13:110033559:C:G	50	100	1	0.03141
13:110033677:C:T	50	100	1	0.03141
13:110033808:G:A	50	100	1	0.01489
13:110033948:A:T	50	100	0.94	0.3226
13:110034158:C:A	50	100	1	0.0158
13:110034245:T:C	50	100	0.98	0.07407
13:110034427:C:T	50	100	1	0.01489
13:110034559:A:G	50	100	1	0.01489
13:110035327:C:T	49	98	0.61	0.01107
13:110035793:A:T	50	98	0.95	0.4971
13:110035940:G:T	50	100	0.97	0.0699
13:110036023:T:G	49	95.9	0.93	0.323
13:110036083:C:T	49	100	0.98	0.03304
13:110036689:G:C	50	98	0.85	0.03649
13:110036698:C:T	50	100	0.97	0.0699
13:110036925:C:T	50	100	0.98	0.03141
13:110036945:G:C	50	98	0.77	0.09713
13:110036957:T:C	50	100	0.99	0.0699
13:110037152:T:C	50	100	1	0.02269
13:110037203:C:T	50	100	1	0.04248
13:110037562:C:T	50	100	1	0.02741
13:110037862:A:T	50	100	0.92	0.09568
13:110037863:A:T	50	100	1	0.01598
13:110038391:C:T	50	100	1	0.01598
13:110038632:T:C	50	100	0.88	0.04739
13:110038781:T:C	50	100	0.93	0.03123
13:110038886:C:T	50	100	0.96	0.07879
13:110038910:A:C	50	100	0.96	0.07861
13:110038943:T:C	50	100	0.72	0.0728
13:110038974:G:T	50	100	0.88	0.04739
13:110039027:G:A	50	100	0.84	0.01979
13:110039085:A:G	50	100	0.85	0.04739
13:110039260:T:C	50	100	1	0.08152
13:110039312:G:A	50	100	0.85	0.01107
13:110039574:T:G	50	100	1	0.01489
13:110039787:G:A	50	100	1	0.02741
13:110039879:C:T	50	100	1	0.03141
13:110040139:G:A	50	98	0.96	0.03159
13:110040142:G:A	50	98	0.96	0.03159
13:110040360:C:T	49	100	1	0.01216
13:110040694:C:T	50	100	0.87	0.04739
13:110040793:G:T	50	100	0.91	0.02832
13:110040866:A:G	50	100	0.92	0.4717
13:110041711:G:A	50	100	0.92	0.05011
13:110041714:T:C	50	100	0.99	0.01616
13:110041810:C:G	50	100	0.99	0.05011
13:110041883:C:G	50	100	0.99	0.05011
13:110042056:T:C	50	100	0.96	0.05011
13:110042184:T:G	50	98	0.96	0.05029
13:110042283:A:G	50	100	0.79	0.04557
13:110042702:T:C	50	100	0.98	0.08188
13:110042868:C:T	50	100	1	0.01198
13:110043005:A:G	50	100	0.88	0.0276
13:110043099:C:T	50	100	0.98	0.03141
13:110043523:T:C	40	100	1	0.01198
13:110043954:C:T	49	100	0.87	0.0276
13:110044227:C:A	50	98	0.68	0.02215
13:110044729:C:T	50	100	0.9	0.01707
13:110045271:A:T	50	100	1	0.01126
13:110045415:A:G	50	100	0.82	0.01543
13:110045419:C:A	50	100	0.94	0.01471
13:110045438:G:C	50	100	0.94	0.03286
13:110045837:G:A	50	100	0.93	0.01471
13:110045914:G:T	50	88	0.82	0.1737
13:110046133:T:A	50	100	0.81	0.01507
13:110046148:A:C	50	94	0.83	0.4788
13:110046341:G:A	50	98	0.63	0.01362
13:110046746:C:A	50	98	0.91	0.02052
13:110046828:A:T	50	96	0.85	0.06645
13:110046830:T:A	50	94	0.63	0.04176
13:110046926:A:G	50	96	0.85	0.02215
13:110047026:T:C	50	92	0.67	0.1363
13:110047800:T:C	50	100	0.67	0.01162
13:110047851:A:G	50	96	0.73	0.03359
13:110048078:A:T	50	100	0.78	0.01107
13:110048655:G:A	50	98	0.78	0.02633
13:110048870:G:A	50	90	0.68	0.2364
13:110049136:G:A	50	100	0.77	0.02651
13:110049344:C:T	50	86	0.67	0.2335
13:110049677:T:A	50	100	0.82	0.03014
13:110050378:G:C	50	80	0.65	0.323
13:110050589:G:A	50	100	0.88	0.02778
13:110051136:C:A	50	100	0.85	0.02741
13:110051141:C:T	50	100	0.84	0.02723
13:110051412:G:T	50	98	0.72	0.02124
13:110051502:C:T	50	100	0.84	0.02705
13:110051503:A:G	50	98	0.83	0.03558
13:110051547:A:G	50	100	0.85	0.02723
13:110051579:G:A	50	100	0.85	0.02741
13:110051612:A:G	50	92	0.7	0.2603
13:110051766:A:T	50	100	0.85	0.02669
13:110051886:T:A	50	96	0.84	0.065
13:110052040:A:G	50	100	0.82	0.02741
13:110052277:T:C	50	94	0.72	0.2901
13:110052390:G:A	50	94	0.68	0.1937
13:110052411:A:T	50	94	0.72	0.2907
13:110052549:G:C	50	92	0.7	0.2569
13:110052687:T:A	50	90	0.7	0.2889
13:110052990:G:A	50	92	0.68	0.2651
13:110054181:C:G	50	100	0.64	0.02633
13:110054717:C:A	50	98	0.85	0.03413
13:110055178:C:T	50	94	0.7	0.07716
13:110055773:G:A	50	100	0.77	0.02596
13:110055836:A:G	50	100	0.9	0.06245
13:110056021:G:A	50	90	0.8	0.2987
13:110056227:C:A	50	98	0.78	0.1701
13:110056369:C:T	50	100	0.91	0.05283
13:110056703:C:T	50	94	0.87	0.2861
13:110056745:C:T	50	98	0.93	0.03468
13:110057067:C:T	50	100	0.9	0.1834
13:110057079:A:G	50	100	0.9	0.08333
13:110057136:A:C	50	100	0.78	0.02215
13:110057359:A:G	50	100	0.86	0.05719
13:110057439:G:A	50	100	0.97	0.03159
13:110057616:T:C	50	98	0.95	0.02487
13:110057673:A:G	50	100	0.93	0.116
13:110057754:G:C	50	100	0.9	0.4588
13:110057770:T:C	50	100	0.91	0.3411
13:110059355:G:A	50	98	0.88	0.2516
13:110059992:T:C	50	100	0.98	0.05211
13:110060243:G:A	50	100	0.91	0.05792
13:110060255:T:C	50	100	0.9	0.0374
13:110060408:G:C	50	100	0.74	0.02233
13:110060410:T:C	50	98	0.93	0.4452
13:110060462:T:C	50	100	0.95	0.03032
13:110060467:C:T	50	100	0.93	0.1585
13:110060618:C:T	50	100	0.82	0.01616
13:110060950:C:A	50	98	0.93	0.4455
13:110061105:T:C	50	98	0.93	0.4517
13:110061206:C:T	50	100	0.94	0.1549
13:110062010:G:A	50	100	0.97	0.1336
13:110062321:C:T	50	98	0.93	0.382
13:110062486:G:A	50	94	0.94	0.1616
13:110063260:G:A	50	100	0.99	0.02378
13:110063624:T:C	50	100	0.61	0.01725
13:110065170:G:A	50	98	0.98	0.3666
13:110065260:C:T	50	100	0.97	0.2553
13:110065412:C:T	50	100	0.97	0.4288
13:110065493:A:G	50	100	0.97	0.1507
13:110065602:T:C	50	100	0.98	0.08569
13:110065646:G:T	50	100	0.97	0.05428
13:110065826:G:A	49	100	0.99	0.382
13:110066116:T:C	50	100	0.97	0.1501
13:110066126:C:T	50	100	0.98	0.2456
13:110066208:A:G	50	100	0.97	0.3618
13:110066310:C:T	50	100	0.98	0.2456
13:110066365:C:T	50	100	0.99	0.386
13:110066456:C:T	50	100	0.99	0.02033
13:110066482:T:G	50	98	0.98	0.3791
13:110066544:G:A	50	100	0.99	0.3833
13:110066609:G:A	50	100	0.79	0.01053
13:110067636:C:T	50	100	0.98	0.1485
13:110067967:C:T	50	100	0.99	0.05428
13:110068175:G:A	50	100	1	0.0158
13:110068279:A:G	50	100	0.62	0.01852
13:110068629:C:A	50	100	0.99	0.08497
13:110068832:G:T	50	100	0.99	0.1487
13:110069245:G:A	50	100	0.95	0.09168
13:110069438:G:A	50	100	0.99	0.0541
13:110069600:C:T	50	100	0.99	0.01543
13:110070262:G:C	50	98	0.98	0.3751
13:110070305:G:A	50	100	0.98	0.03813
13:110070529:C:T	50	100	1	0.01543
13:110070644:G:A	50	100	0.99	0.1432
13:110070809:A:G	50	100	0.99	0.0541
13:110070861:G:C	50	100	0.94	0.06554
13:110071745:C:T	50	100	0.99	0.08588
13:110071952:T:C	50	100	0.99	0.08606
13:110072296:C:T	50	100	0.99	0.3582
13:110072363:G:A	50	100	1	0.0659
13:110072718:G:T	50	100	0.97	0.1432
13:110073254:G:A	50	100	0.99	0.378
13:110073751:C:T	50	100	0.98	0.1549
13:110073793:G:A	50	100	1	0.01561
13:110074292:A:T	50	100	1	0.01543
13:110075004:A:C	50	100	0.9	0.01634
13:110075107:C:T	50	100	0.99	0.3669
13:110075416:G:A	50	100	0.93	0.04085
13:110075817:A:C	50	100	0.98	0.02378
13:110076156:G:A	50	100	1	0.08678
13:110077157:C:A	50	100	0.99	0.01743
13:110077488:G:A	50	100	0.99	0.0236
13:110077703:G:C	50	100	1	0.1489
13:110077723:T:G	50	100	1	0.01543
13:110077745:C:T	50	100	1	0.1425
13:110077786:G:A	50	100	0.99	0.3519
13:110077980:C:G	50	100	1	0.01543
13:110078045:C:T	50	100	1	0.0866
13:110078053:C:T	50	100	1	0.08678
13:110078055:T:C	50	100	1	0.01543
13:110078365:C:T	50	100	0.99	0.3716
13:110078412:G:C	50	100	1	0.01543
13:110079497:A:G	49	91.8	0.98	0.2614
13:110079565:G:A	50	100	0.98	0.03141
13:110080668:T:C	50	100	1	0.01543
13:110080755:A:G	50	100	0.99	0.209
13:110080822:C:G	50	100	0.81	0.03504
13:110081169:T:G	50	100	0.99	0.2277
13:110081401:T:C	50	100	1	0.01543
13:110081482:G:A	50	100	0.96	0.02378
13:110081849:T:C	50	100	0.97	0.2618
13:110082056:A:G	50	100	0.97	0.04049
13:110082078:G:T	50	100	0.99	0.08696
13:110083054:A:G	50	100	0.98	0.0866
13:110083246:C:T	50	100	0.96	0.03722
13:110083520:G:A	50	100	0.77	0.0138
13:110083554:C:T	50	100	0.98	0.0305
13:110083874:A:G	50	100	0.99	0.061
13:110084167:G:A	50	100	0.96	0.02832
13:110084187:A:C	50	100	1	0.0158
13:110084225:T:G	50	98	0.99	0.05683
13:110084255:G:A	50	100	0.95	0.09858
13:110084322:C:T	50	100	0.95	0.02233
13:110084420:C:A	50	100	1	0.08115
13:110084434:G:T	50	100	0.99	0.142
13:110084747:G:A	50	100	0.98	0.1501
13:110084922:A:C	49	85.7	0.9	0.1207
13:110084929:G:A	50	100	1	0.08115
13:110085054:A:G	50	100	0.99	0.4887
13:110085092:G:A	50	100	1	0.08115
13:110085154:T:C	50	100	0.95	0.1465
13:110085168:C:A	50	100	1	0.3217
13:110085604:A:G	50	100	1	0.01834
13:110085654:G:A	50	100	0.95	0.1463
13:110085837:T:C	50	100	0.98	0.0236
13:110085866:A:G	50	100	1	0.3183
13:110086177:G:C	50	100	0.98	0.03468
13:110086337:A:C	50	100	1	0.08097
13:110086497:T:C	50	100	0.99	0.05628
13:110086657:C:A	50	100	1	0.02306
13:110086694:A:G	50	100	0.99	0.05646
13:110087009:T:C	50	98	0.86	0.02033
13:110087187:A:C	50	100	1	0.01852
13:110087723:T:A	50	100	0.99	0.1521
13:110087724:A:T	50	100	0.98	0.03014
13:110087774:C:T	50	100	1	0.08097
13:110087794:G:A	50	100	0.99	0.03468
13:110087801:T:C	50	100	0.99	0.03014
13:110088068:C:T	50	100	0.99	0.05664
13:110088227:A:T	50	100	0.99	0.4893
13:110088429:A:G	50	100	0.99	0.1422
13:110088695:T:A	50	100	0.71	0.02814
13:110088919:G:T	50	100	0.9	0.01017
13:110088953:G:A	50	100	0.86	0.01616
13:110088998:C:G	49	100	0.99	0.3199
13:110089045:G:A	48	100	1	0.08115
13:110089047:G:C	47	100	0.99	0.03813
13:110089431:C:A	50	100	1	0.08115
13:110089466:C:G	50	100	1	0.01543
13:110089589:A:G	50	100	1	0.03468
13:110089850:T:C	50	100	0.99	0.4886
13:110090126:T:C	50	100	0.99	0.05628
13:110090572:A:G	50	100	0.97	0.1708
13:110090643:T:C	50	100	1	0.08152
13:110090873:C:T	50	100	1	0.01071
13:110090958:G:A	50	100	1	0.03468
13:110091318:C:T	50	100	0.98	0.1492
13:110091469:C:T	50	100	0.99	0.4897
13:110091547:G:A	50	100	0.98	0.1492
13:110091992:C:T	50	100	1	0.01543
13:110092166:T:G	50	100	1	0.4394
13:110092678:G:A	50	100	1	0.03468
13:110092942:C:T	50	100	0.98	0.1423
13:110093067:C:A	50	100	1	0.08152
13:110093396:G:A	50	100	0.99	0.1536
13:110094007:T:A	50	100	1	0.01543
13:110094409:C:T	50	100	1	0.02233
13:110094703:G:A	50	100	0.99	0.05646
13:110094917:C:T	50	100	0.99	0.02269
13:110095074:A:G	50	98	0.99	0.1443
13:110095122:T:C	50	100	0.93	0.01344
13:110095152:G:A	50	100	0.98	0.2832
13:110095366:G:A	50	100	0.99	0.05701
13:110095490:A:G	50	100	1	0.01543
13:110095682:G:A	50	100	0.87	0.03776
13:110095765:T:C	50	100	0.99	0.4648
13:110096029:C:T	50	100	0.98	0.03195
13:110096510:C:T	50	100	0.95	0.1069
13:110096615:C:T	50	100	0.99	0.1534
13:110096905:G:T	50	100	0.98	0.3486
13:110097144:T:C	50	100	0.99	0.1801
13:110097306:T:C	50	100	1	0.01543
13:110097517:T:G	50	100	1	0.03504
13:110098371:T:G	50	100	0.97	0.2393
13:110098484:G:T	50	98	0.99	0.05646
13:110098529:A:G	50	100	0.98	0.4829
13:110099256:T:G	50	100	0.77	0.03286
13:110099401:G:A	50	100	0.99	0.1383
13:110099424:A:G	50	100	0.97	0.1634
13:110099645:T:C	50	100	1	0.01543
13:110100325:G:T	50	100	0.99	0.1423
13:110101056:C:A	50	100	0.99	0.1423
13:110101618:T:C	50	100	0.95	0.4348
13:110101660:T:A	50	98	0.95	0.05664
13:110102320:T:C	50	98	0.96	0.1921
13:110102835:T:C	50	100	0.95	0.1794
13:110103062:T:A	50	98	0.94	0.1265
13:110103324:G:A	50	98	0.93	0.2115
13:110103355:C:T	50	98	0.94	0.2282
13:110103485:T:C	50	96	0.96	0.1785
13:110103647:G:A	50	100	0.96	0.1462
13:110103727:A:C	50	100	0.88	0.01235
13:110104166:A:T	50	100	0.99	0.03431
13:110104317:C:T	50	100	0.99	0.4682
13:110104548:C:T	50	100	0.66	0.01398
13:110104601:G:A	50	100	0.99	0.02179
13:110104991:C:T	50	100	0.98	0.3493
13:110105133:T:G	50	100	0.98	0.1383
13:110105194:C:T	50	98	1	0.06064
13:110105297:G:A	50	100	0.98	0.1387
13:110105491:A:G	49	100	0.99	0.03177
13:110105540:G:C	50	100	1	0.01471
13:110105607:T:A	50	100	0.99	0.03177
13:110106007:C:T	50	100	0.99	0.3455
13:110106071:G:A	50	100	1	0.06046
13:110106087:G:C	50	100	0.99	0.03177
13:110106121:T:C	50	100	0.84	0.01325
13:110106365:T:C	50	100	1	0.01471
13:110106727:C:T	50	100	0.99	0.3497
13:110106912:G:A	50	100	0.99	0.03159
13:110107026:A:C	50	100	0.99	0.1182
13:110107361:A:G	50	98	0.9	0.02941
13:110107364:T:G	50	100	0.99	0.3491
13:110107508:C:T	50	100	1	0.01035
13:110107867:T:C	50	100	0.99	0.3528
13:110108158:G:C	50	100	1	0.01471
13:110108581:G:A	50	100	0.99	0.1204
13:110109174:T:G	50	100	0.99	0.384
13:110109989:T:C	50	100	0.97	0.4119
13:110110262:C:T	50	100	0.99	0.07244
13:110110313:C:A	50	100	0.99	0.08406
13:110110689:T:C	50	100	0.84	0.01325
13:110110726:A:G	50	100	1	0.06772
13:110111031:A:C	49	93.9	0.95	0.447
13:110111102:C:T	50	100	1	0.01017
13:110111184:G:A	50	100	0.96	0.04139
13:110111336:C:T	50	98	1	0.01471
13:110111626:T:A	50	100	1	0.01253
13:110111857:G:A	50	100	1	0.01471
13:110112060:G:C	50	100	0.98	0.3738
13:110112259:C:T	50	100	0.98	0.4007
13:110112327:G:C	50	100	0.98	0.3564
13:110112584:G:A	50	100	1	0.08824
13:110113054:G:A	50	100	1	0.01017
13:110113079:A:G	50	100	1	0.01471
13:110113656:A:G	50	98	0.96	0.01924
13:110114003:C:A	50	100	0.96	0.09804
13:110114103:C:G	50	100	1	0.08733
13:110114140:T:C	50	100	1	0.06772
13:110114267:G:A	50	100	0.97	0.4386
13:110114982:C:T	50	100	1	0.08696
13:110115109:T:G	50	100	1	0.01616
13:110115570:C:T	50	100	1	0.01471
13:110115601:C:T	50	100	0.91	0.02778
13:110115623:T:C	50	100	0.95	0.06663
13:110115655:A:G	50	100	1	0.01471
13:110115810:T:C	50	98	0.9	0.02941
13:110116268:C:A	50	98	0.96	0.1823
13:110116668:G:A	50	100	0.96	0.3981
13:110117138:T:G	50	98	1	0.09786
13:110117536:A:G	50	98	1	0.09804
13:110117600:C:A	50	100	0.96	0.4123
13:110117682:G:T	50	98	1	0.09822
13:110117747:G:A	50	98	1	0.09822
13:110117771:G:A	50	98	1	0.09822
13:110117794:T:C	50	98	1	0.1131
13:110117953:T:G	50	100	0.94	0.0659
13:110117975:A:G	50	98	0.99	0.06681
13:110118237:G:C	50	96	0.97	0.2253
13:110118246:C:T	50	98	1	0.09804
13:110118262:C:T	50	98	1	0.09804
13:110118538:A:C	50	98	0.98	0.09804
13:110118834:G:A	50	100	1	0.1124
13:110119067:C:A	50	100	0.92	0.01616
13:110119204:T:G	50	96	0.97	0.3473
13:110119640:G:T	50	100	0.93	0.0276
13:110119845:C:T	50	96	0.96	0.3076
13:110120019:A:G	50	98	0.96	0.05737
13:110120234:T:G	50	100	0.93	0.01271
13:110120409:G:A	50	100	0.85	0.01107
13:110120644:G:A	50	100	0.99	0.1102
13:110120792:C:T	50	98	0.95	0.08624
13:110121201:T:C	50	100	0.81	0.03994
13:110121668:G:C	50	100	0.97	0.1296
13:110121924:G:A	50	100	0.98	0.1031
13:110121952:G:A	50	100	0.97	0.3448
13:110122147:G:A	50	96	0.95	0.3219
13:110122198:A:G	50	100	0.95	0.03304
13:110122364:G:A	50	100	0.93	0.01271
13:110122542:C:T	50	100	0.93	0.01271
13:110123101:C:T	50	100	0.99	0.01471
13:110123385:G:A	50	100	0.93	0.01271
13:110124386:A:G	50	98	0.98	0.09078
13:110124484:C:G	50	100	0.95	0.1086
13:110124688:A:G	50	100	0.96	0.0325
13:110125355:G:A	50	100	0.89	0.1046
13:110125592:C:G	50	100	0.96	0.3618
13:110126198:T:G	50	100	0.9	0.1276
13:110126547:A:G	50	98	0.96	0.1567
13:110127401:A:G	50	100	0.98	0.02324
13:110127543:C:T	50	100	0.66	0.01071
13:110127650:G:A	50	98	0.7	0.04811
13:110127795:A:G	50	98	0.95	0.1576
13:110128138:C:T	50	96	0.93	0.05592
13:110128740:A:G	50	98	0.88	0.1347
13:110129102:A:G	50	96	0.91	0.2139
13:110129140:T:C	50	100	0.98	0.01797
13:110129285:C:T	50	100	0.95	0.1496
13:110129439:G:A	50	100	0.76	0.01362
13:110129505:T:C	50	94	0.91	0.05519
13:110129725:G:T	50	100	0.99	0.01816
13:110129790:C:T	50	92	0.9	0.3978
13:110129871:C:T	50	96	0.86	0.09858
13:110129917:C:G	50	100	0.9	0.01797
13:110130377:G:T	50	100	0.99	0.01797
13:110130534:T:C	50	100	0.79	0.0118
13:110130725:T:G	50	100	0.98	0.01997
13:110130742:G:T	50	100	0.96	0.02015
13:110131064:A:G	50	100	0.97	0.01997
13:110131065:G:C	50	100	0.97	0.01997
13:110131143:C:A	50	100	0.82	0.01997
13:110131289:C:A	50	100	0.78	0.03885
13:110131404:T:A	50	100	0.96	0.01979
13:110131405:C:T	50	100	0.95	0.01816
13:110131619:C:G	50	96	0.79	0.1363
13:110131690:C:A	50	100	0.95	0.01779
13:110131710:C:T	50	100	0.91	0.02669
13:110132064:C:T	50	88	0.87	0.3849
13:110132347:G:C	50	98	0.85	0.175
13:110132408:C:A	50	100	0.82	0.1109
13:110132444:G:A	50	98	0.91	0.01707
13:110132707:G:C	50	100	0.96	0.01943
13:110132736:C:A	50	100	0.96	0.01924
13:110132835:C:G	50	98	0.93	0.04139
13:110132937:T:C	50	98	0.84	0.08696
13:110132999:T:C	50	96	0.91	0.06155
13:110133038:C:T	50	96	0.88	0.01997
13:110133179:G:A	50	94	0.85	0.1235
13:110133180:G:A	50	100	0.96	0.01888
13:110133256:C:T	50	100	0.96	0.01852
13:110133278:A:T	50	100	0.93	0.01688
13:110133383:C:T	50	100	0.93	0.0187
13:110133877:C:T	50	100	0.86	0.07462
13:110133936:C:T	50	100	0.89	0.01598
13:110133958:T:C	50	100	0.96	0.01961
13:110134321:C:A	50	100	0.87	0.01943
13:110134431:G:T	50	98	0.74	0.01071
13:110134463:A:G	50	100	0.93	0.1024
13:110134621:T:C	50	90	0.9	0.3455
13:110135546:G:T	50	100	0.88	0.03722
13:110135554:C:T	50	94	0.9	0.08406
13:110136094:G:A	50	96	0.88	0.152
13:110136114:C:G	50	98	0.9	0.09822
13:110136988:T:A	50	100	0.91	0.01779
13:110137139:A:T	50	94	0.95	0.3564
13:110137290:C:T	50	100	0.96	0.01035
13:110137657:C:T	50	100	1	0.01997
13:110137885:T:C	50	98	0.84	0.01126
13:110138244:G:T	50	98	0.75	0.01543
13:110138751:G:T	50	100	1	0.01543
13:110138832:C:T	50	100	0.98	0.01779
13:110138938:A:C	50	100	1	0.01779
13:110139024:C:T	50	100	0.96	0.01979
13:110139168:T:C	50	100	0.96	0.3368
13:110139555:G:T	50	100	1	0.0187
13:110139594:C:G	50	100	1	0.01797
13:110139855:A:G	50	100	1	0.01797
13:110140002:A:G	50	100	1	0.01797
13:110140143:C:T	50	100	1	0.01797
13:110140396:A:G	50	100	0.93	0.155
13:110140496:T:C	50	100	0.9	0.01797
13:110140524:A:T	50	96	0.91	0.1501
13:110140670:T:A	50	100	1	0.01906
13:110140730:T:C	50	100	0.96	0.3366
13:110140776:G:A	50	98	0.94	0.2386
13:110140803:G:A	50	100	1	0.01452
13:110140805:A:G	50	100	1	0.01797
13:110140904:C:T	50	100	0.94	0.03776
13:110141063:G:A	50	100	1	0.01797
13:110141132:G:T	50	100	1	0.01561
13:110141208:C:A	50	100	1	0.01797
13:110141239:G:T	50	100	1	0.01797
13:110141413:C:T	50	100	0.81	0.01071
13:110141604:C:G	50	100	1	0.01816
13:110141727:C:T	50	100	1	0.01924
13:110141787:C:G	50	100	1	0.01816
13:110141890:C:T	50	100	1	0.01816
13:110142453:T:A	50	100	0.98	0.01325
13:110142484:G:A	50	100	1	0.01816
13:110142500:C:T	50	100	1	0.01816
13:110142584:C:A	50	100	1	0.01816
13:110142704:T:G	50	100	1	0.01816
13:110142733:A:T	50	100	0.96	0.2631
13:110142761:T:C	50	100	1	0.01816
13:110142831:T:A	50	100	1	0.01816
13:110143411:C:G	50	100	1	0.01816
13:110143457:T:A	50	100	0.96	0.02015
13:110143660:A:T	50	100	1	0.01816
13:110144206:G:A	50	100	1	0.01561
13:110144208:C:G	50	100	1	0.01816
13:110144371:C:T	50	100	0.93	0.0374
13:110144422:T:C	50	100	1	0.01816
13:110144497:G:A	50	100	0.93	0.01961
13:110144507:C:T	50	100	0.99	0.02415
13:110144650:G:T	50	100	0.92	0.02542
13:110144725:G:A	50	100	0.91	0.02542
13:110144774:C:T	50	100	1	0.01561
13:110145042:T:C	50	100	1	0.01816
13:110145211:C:T	50	100	1	0.01816
13:110145359:A:G	50	98	0.97	0.01053
13:110145380:A:T	39	92.3	0.72	0.07298
13:110145406:A:G	49	98	1	0.01816
13:110145555:C:T	50	100	0.97	0.1812
13:110145872:A:G	50	100	0.68	0.03558
13:110145875:A:G	50	94	0.75	0.0512
13:110145960:A:G	50	100	0.96	0.1071
13:110146174:T:C	50	100	1	0.01816
13:110146259:T:G	50	100	1	0.01816
13:110146356:A:C	50	100	1	0.01561
13:110146480:A:G	50	100	0.98	0.1581
13:110146757:A:G	50	100	0.96	0.0207
13:110146830:C:T	50	100	1	0.01561
13:110146979:G:A	50	100	1	0.01816
13:110147049:A:C	50	100	0.94	0.02106
13:110147068:C:T	50	100	0.98	0.1491
13:110147769:T:C	50	100	1	0.01834
13:110147852:A:T	49	100	1	0.01816
13:110147891:A:G	50	100	0.96	0.0394
13:110148208:A:G	50	100	1	0.01816
13:110148282:G:T	50	100	1	0.01543
13:110148360:T:C	50	100	1	0.01816
13:110148387:C:G	50	100	1	0.01816
13:110148552:G:A	50	100	1	0.01816
13:110148646:C:T	50	100	1	0.01816
13:110148820:G:T	50	100	0.96	0.1652
13:110148917:C:G	50	100	0.99	0.02415
13:110148959:A:G	50	100	1	0.01816
13:110149776:G:T	50	98	0.93	0.2371
13:110150744:A:G	50	100	0.87	0.01289
13:110150780:A:G	50	100	1	0.01816
13:110151128:T:A	50	100	1	0.01816
13:110151136:C:T	50	100	1	0.01816
13:110151203:T:C	50	100	1	0.01816
13:110151353:C:T	50	100	1	0.01816
13:110151716:G:C	50	100	1	0.01816
13:110151888:A:G	50	100	1	0.01816
13:110151958:C:T	50	100	1	0.01816
13:110152108:G:A	50	100	0.97	0.06282
13:110152129:T:C	50	100	0.87	0.01307
13:110152180:C:T	50	100	1	0.01816
13:110152266:C:T	50	100	0.99	0.01979
13:110152462:G:A	50	98	0.91	0.2277
13:110152619:C:A	50	100	1	0.01816
13:110152715:G:A	50	100	0.97	0.1574
13:110153139:G:T	50	100	1	0.01797
13:110153557:G:T	50	100	1	0.01797
13:110153594:C:T	50	100	1	0.01816
13:110153802:T:C	50	100	1	0.01797
13:110153931:G:A	50	100	1	0.0187
13:110153962:C:T	50	100	0.95	0.01961
13:110154143:G:A	50	98	0.97	0.07407
13:110154177:A:C	50	98	0.96	0.2318
13:110154208:T:A	50	100	0.94	0.04357
13:110154342:T:C	50	100	0.88	0.05283
13:110154352:T:C	50	92	0.94	0.1556
13:110154395:C:G	50	100	0.94	0.1344
13:110154412:C:T	50	94	0.94	0.386
13:110154439:G:A	50	100	0.98	0.02088
13:110154442:G:T	50	100	0.93	0.102
13:110154505:T:C	50	98	0.82	0.1104
13:110154603:T:G	49	100	0.86	0.01507
13:110154851:G:A	50	100	0.99	0.01779
13:110155113:G:A	50	100	0.94	0.0345
13:110155127:T:C	50	100	0.98	0.1097
13:110155149:T:C	50	100	0.98	0.1097
13:110155223:C:G	50	100	0.91	0.03867
13:110155429:C:T	50	100	0.98	0.1035
13:110155588:G:A	50	100	0.96	0.01561
13:110155768:T:C	50	98	0.98	0.1109
13:110155772:T:C	50	96	0.98	0.1109
13:110155773:G:A	50	98	0.97	0.1037
13:110156042:A:C	50	100	0.99	0.1111
13:110156334:C:T	50	100	0.99	0.1149
13:110156391:T:G	50	100	0.96	0.1988
13:110156476:A:C	50	100	0.99	0.1147
13:110156693:T:C	50	100	0.99	0.1149
13:110157035:A:C	50	98	0.97	0.1719
13:110157185:T:C	50	100	0.99	0.1149
13:110157516:G:A	50	98	0.98	0.1681
13:110157538:G:T	50	100	0.63	0.0138
13:110157791:T:C	50	98	0.98	0.2825
13:110158027:A:G	50	98	0.97	0.2707
13:110158101:A:G	50	100	0.9	0.03849
13:110158131:C:T	50	98	0.97	0.1681
13:110158311:G:A	50	98	0.98	0.2825
13:110158354:G:T	50	100	0.96	0.01961
13:110158422:G:A	50	98	0.98	0.2827
13:110158583:A:C	50	98	0.98	0.1708
13:110158616:T:A	50	98	0.98	0.1712
13:110158721:A:G	50	96	0.96	0.2963
13:110158794:G:A	50	100	0.96	0.11
13:110158795:T:A	50	100	0.97	0.1104
13:110158939:C:G	50	98	0.93	0.01561
13:110158940:G:A	50	98	0.97	0.2776
13:110159104:G:A	50	96	0.94	0.1111
13:110159231:T:C	50	98	0.94	0.2259
13:110159261:C:T	50	100	0.93	0.2725
13:110159357:A:T	50	100	0.86	0.01743
13:110159424:G:A	50	98	0.76	0.01452
13:110159553:A:G	50	96	0.91	0.1324
13:110159577:T:C	50	98	0.9	0.08678
13:110159641:A:T	50	98	0.9	0.07498
13:110159895:C:T	50	96	0.87	0.2128
13:110160027:C:T	50	100	0.95	0.01344
13:110160037:A:T	50	94	0.87	0.4352
13:110160413:G:A	46	84.8	0.8	0.3141
13:110160865:C:T	50	100	0.84	0.01416
13:110160892:G:A	50	100	0.96	0.1525
13:110160898:G:A	50	100	0.96	0.1523
13:110160961:G:A	50	100	0.96	0.1527
13:110161176:C:T	50	100	0.97	0.1527
13:110161185:G:A	50	100	0.97	0.1529
13:110161362:G:A	50	96	0.9	0.2756
13:110161644:C:A	50	100	0.98	0.1383
13:110161993:T:C	50	100	0.98	0.1251
13:110162079:G:A	50	100	0.83	0.01743
13:110162576:A:G	50	98	0.97	0.1057
13:110163053:C:T	50	94	0.9	0.2716
13:110163326:C:G	50	100	0.94	0.05955
13:110163750:G:C	50	100	0.94	0.142
13:110163796:C:T	50	100	0.9	0.01797
13:110164436:A:T	50	100	0.78	0.04194
13:110164560:G:A	50	96	0.87	0.2242
13:110164824:G:C	50	96	0.87	0.3272
13:110165294:A:G	50	96	0.92	0.4622
13:110165318:A:G	50	96	0.92	0.4619
13:110165471:G:C	50	100	0.89	0.01816
13:110165473:A:T	50	100	0.89	0.01834
13:110165501:T:G	50	96	0.92	0.4577
13:110165630:T:A	50	98	0.84	0.01434
13:110165631:C:G	50	98	0.84	0.01416
13:110165755:T:A	50	100	0.91	0.1541
13:110165985:C:G	50	96	0.92	0.3793
13:110166248:G:A	50	100	0.99	0.01017
13:110166251:T:G	50	100	0.91	0.2569
13:110166381:T:C	50	100	0.85	0.01906
13:110166757:G:A	50	98	0.84	0.04303
13:110166796:A:G	50	98	0.92	0.3642
13:110167015:A:G	50	98	0.92	0.3642
13:110167110:A:G	50	96	0.92	0.3994
13:110167113:G:A	50	96	0.92	0.3629
13:110167239:G:A	50	96	0.93	0.3228
13:110167507:T:C	50	90	0.82	0.1761
13:110167605:G:A	50	92	0.88	0.4334
13:110167608:C:A	50	100	0.72	0.03958
13:110167644:A:G	50	96	0.88	0.4824
13:110167840:A:T	50	100	0.98	0.01035
13:110167908:T:G	50	98	0.93	0.1057
13:110168167:G:A	50	98	0.86	0.1256
13:110168731:A:G	50	100	0.89	0.1619
13:110168737:G:A	50	98	0.92	0.4628
13:110168785:A:C	50	98	0.92	0.3477
13:110168820:C:T	50	98	0.91	0.4622
13:110168959:A:G	50	98	0.91	0.4595
13:110169177:G:C	50	100	0.89	0.1676
13:110169487:G:A	49	91.8	0.9	0.474
13:110169527:T:C	50	94	0.79	0.04103
13:110170133:G:A	47	80.9	0.72	0.2177
13:110170177:G:A	50	90	0.68	0.1351
13:110170241:C:T	50	98	0.74	0.01924
13:110170596:C:T	50	98	0.88	0.04394
13:110170831:G:A	50	100	0.91	0.05937
13:110170935:T:C	50	98	0.91	0.09877
13:110170993:G:A	50	98	0.91	0.4926
13:110171040:T:G	50	98	0.7	0.0276
13:110171244:A:C	50	96	0.87	0.07607
13:110171343:C:T	50	100	0.93	0.07135
13:110171585:C:G	50	100	0.94	0.02596
13:110171947:G:A	50	100	0.95	0.02269
13:110172189:G:A	50	98	0.89	0.0285
13:110172476:C:T	50	98	0.99	0.317
13:110172627:C:G	50	100	0.99	0.3437
13:110172917:G:T	50	98	0.84	0.08733
13:110172927:C:T	50	98	0.72	0.02723
13:110172950:A:G	50	100	0.95	0.02633
13:110172981:A:G	50	96	0.9	0.05574
13:110172983:C:T	50	98	0.72	0.02723
13:110173003:C:T	50	100	0.95	0.02651
13:110174046:C:T	50	100	0.97	0.04611
13:110174052:C:T	50	96	0.94	0.102
13:110174324:G:A	50	96	0.94	0.1019
13:110174956:T:C	50	100	0.99	0.3253
13:110174971:T:C	50	100	0.99	0.3255
13:110175041:C:G	50	100	0.99	0.3257
13:110175227:T:A	50	100	0.99	0.3257
13:110175233:C:T	50	100	0.99	0.3257
13:110175394:A:T	50	100	0.99	0.04557
13:110175490:T:C	50	100	0.98	0.05265
13:110175568:C:T	50	98	0.99	0.3261
13:110175707:C:T	50	100	0.99	0.3261
13:110175772:G:A	50	100	0.71	0.04611
13:110176003:C:T	50	100	0.99	0.3164
13:110176544:T:C	50	100	0.99	0.327
13:110176575:G:A	50	100	0.99	0.327
13:110177535:A:T	50	100	0.69	0.01398
13:110177582:C:A	50	100	1	0.01906
13:110177743:G:A	50	100	0.95	0.1436
13:110178440:C:T	50	100	0.7	0.01198
13:110178491:G:A	50	100	0.92	0.0837
13:110179104:T:C	50	98	0.98	0.4232
13:110179167:C:G	50	100	1	0.01906
13:110179187:A:G	50	98	0.91	0.04212
13:110179490:G:A	50	100	0.95	0.06245
13:110179519:T:C	50	100	0.94	0.07444
13:110179768:G:A	50	100	0.99	0.02651
13:110180571:T:C	50	100	1	0.3288
13:110180713:T:C	50	100	0.99	0.3168
13:110180743:A:G	50	100	1	0.329
13:110180849:T:C	50	100	1	0.3286
13:110180918:T:C	50	100	1	0.05211
13:110181024:G:C	50	100	1	0.05211
13:110181217:C:T	50	100	1	0.329
13:110181355:C:T	50	100	0.99	0.3164
13:110181361:C:T	50	100	0.64	0.01471
13:110181413:A:C	50	98	0.91	0.04557
13:110181552:T:C	50	100	0.99	0.3299
13:110181658:T:C	50	100	1	0.05192
13:110181744:G:C	50	98	0.89	0.04139
13:110181870:T:C	50	100	0.99	0.3829
13:110181944:G:C	50	100	1	0.01906
13:110181965:T:C	50	100	0.99	0.3302
13:110181994:T:C	50	100	0.99	0.3302
13:110182071:C:T	50	100	0.93	0.1447
13:110182219:G:A	49	100	0.99	0.02015
13:110182250:G:A	50	98	0.94	0.1006
13:110182399:C:T	50	100	0.98	0.3473
13:110182538:C:T	50	96	0.94	0.2707
13:110182619:C:T	50	100	0.84	0.1412
13:110182702:C:T	50	98	0.98	0.3807
13:110182848:C:A	50	100	0.99	0.4034
13:110183113:C:T	50	100	0.92	0.07208
13:110183697:G:T	50	100	0.99	0.3969
13:110183918:C:G	50	100	1	0.3506
13:110184051:A:C	50	100	0.92	0.07226
13:110184125:A:G	50	100	0.93	0.1429
13:110184302:C:T	50	100	1	0.3506
13:110184463:C:T	50	100	1	0.3508
13:110184704:T:G	50	94	0.98	0.3391
13:110184706:T:G	50	98	0.8	0.02106
13:110184707:G:T	50	98	0.8	0.02106
13:110184746:T:C	50	100	0.87	0.01761
13:110184763:C:T	50	96	0.86	0.02015
13:110184960:G:A	50	100	1	0.0256
13:110185109:G:A	50	100	1	0.354
13:110185168:C:T	50	100	1	0.3544
13:110185206:C:T	50	100	0.91	0.2854
13:110185238:C:T	50	100	1	0.3544
13:110185675:C:T	50	100	0.99	0.3551
13:110185889:G:A	50	100	0.99	0.3544
13:110186299:A:G	50	98	0.91	0.291
13:110186356:T:C	50	98	0.98	0.358
13:110186467:A:G	50	96	0.91	0.08424
13:110187081:A:G	50	96	0.97	0.4032
13:110187681:A:G	50	100	0.92	0.2878
13:110188033:C:T	50	98	0.84	0.02614
13:110188065:A:T	50	100	0.96	0.4025
13:110188071:A:C	50	96	0.75	0.09259
13:110188277:G:T	50	100	0.95	0.4012
13:110188513:T:C	50	100	0.96	0.3578
13:110189263:A:G	50	96	0.89	0.01071
13:110189291:G:A	50	100	0.91	0.01271
13:110189415:C:G	50	100	0.89	0.2429
13:110189671:T:G	50	98	1	0.01289
13:110189755:G:A	50	98	0.91	0.3602
13:110189806:T:G	50	96	0.91	0.4154
13:110189811:T:A	50	96	0.91	0.4154
13:110191094:A:T	50	100	0.95	0.03123
13:110191638:T:C	50	98	0.91	0.0797
13:110191841:G:A	50	100	0.88	0.2636
13:110192374:C:T	50	96	0.88	0.3355
13:110192649:A:G	50	100	0.95	0.2663
13:110192696:A:G	50	98	0.96	0.3691
13:110192713:G:A	50	100	0.96	0.2658
13:110192730:C:T	50	100	0.85	0.04012
13:110192772:A:G	50	100	0.69	0.04448
13:110192967:G:A	50	98	0.96	0.3497
13:110193113:T:A	50	100	0.74	0.0216
13:110193118:G:A	50	100	0.9	0.08424
13:110193158:C:T	50	98	0.96	0.3715
13:110193340:C:G	50	94	0.78	0.1209
13:110193348:G:A	50	98	0.96	0.3992
13:110193413:G:A	50	100	0.75	0.02269
13:110193620:A:C	50	100	0.92	0.02705
13:110193674:A:G	50	100	0.92	0.02705
13:110194126:A:G	50	100	0.94	0.01071
13:110194174:C:T	50	98	0.94	0.03885
13:110194843:T:C	50	100	0.94	0.3809
13:110194870:A:G	50	100	0.94	0.3744
13:110194880:G:T	50	98	0.92	0.2938
13:110194936:C:T	50	100	0.98	0.02959
13:110194955:G:C	50	100	0.94	0.06645
13:110195219:C:T	50	98	0.94	0.1329
13:110195244:T:C	50	100	0.95	0.03704
13:110195378:A:G	50	100	0.94	0.0285
13:110195399:A:G	50	98	0.93	0.1743
13:110195782:C:G	50	100	1	0.02578
13:110195822:A:G	50	100	0.98	0.3223
13:110195840:C:T	50	100	0.98	0.3223
13:110195944:G:A	50	98	0.93	0.1422
13:110196007:G:A	50	98	0.94	0.2876
13:110196017:A:G	50	100	0.98	0.3223
13:110196151:G:A	49	100	0.98	0.3223
13:110196268:A:G	50	100	0.98	0.3068
13:110196319:G:A	50	100	0.92	0.02651
13:110196359:A:G	50	100	0.98	0.3223
13:110196387:C:T	50	98	0.94	0.2879
13:110196411:C:T	50	100	0.98	0.3224
13:110196570:A:T	50	98	0.92	0.1423
13:110196807:C:A	50	100	0.98	0.307
13:110196822:T:C	50	100	0.98	0.3286
13:110196872:G:A	50	98	0.98	0.3223
13:110197013:G:A	50	100	0.99	0.01507
13:110197151:C:T	45	97.8	1	0.02596
13:110197443:A:G	50	100	0.98	0.3288
13:110197584:A:T	50	100	0.95	0.0512
13:110198026:G:A	50	100	1	0.02614
13:110198176:T:C	50	100	0.99	0.3544
13:110198190:A:T	50	100	0.99	0.3217
13:110198423:T:C	50	98	0.93	0.1069
13:110198495:A:G	50	100	0.99	0.3135
13:110198667:G:C	50	98	0.93	0.2883
13:110198689:T:C	50	100	0.98	0.3749
13:110199089:T:C	50	100	0.98	0.352
13:110199148:C:T	50	98	0.95	0.4889
13:110199168:G:A	50	96	0.88	0.04666
13:110199170:C:G	50	100	0.89	0.03177
13:110199196:G:A	50	96	0.92	0.1481
13:110199197:G:C	50	96	0.92	0.148
13:110199211:G:A	50	96	0.91	0.1325
13:110199461:C:A	50	96	0.94	0.4668
13:110199474:A:G	50	94	0.95	0.4775
13:110199479:C:T	50	94	0.95	0.4958
13:110199485:G:A	50	94	0.94	0.4809
13:110199486:C:G	50	100	1	0.01107
13:110199537:T:G	50	100	0.99	0.3152
13:110199582:G:A	50	100	1	0.03232
13:110199873:A:G	50	100	0.92	0.2992
13:110200050:C:A	50	98	0.95	0.03014
13:110200129:G:A	50	96	0.93	0.1351
13:110200160:C:G	50	94	0.95	0.4641
13:110200509:G:A	50	98	0.93	0.1351
13:110200528:G:A	50	98	0.93	0.1349
13:110200734:C:T	50	100	0.99	0.02687
13:110201198:C:T	50	98	0.96	0.02614
13:110201301:C:A	37	83.8	0.64	0.03522
13:110201433:G:C	50	100	0.94	0.03032
13:110201535:G:C	50	100	0.85	0.01035
13:110201711:C:T	50	100	1	0.03086
13:110201721:C:T	50	100	1	0.02923
13:110201798:A:G	49	100	1	0.02923
13:110202003:C:A	50	98	0.94	0.02524
13:110202676:T:C	50	98	0.94	0.02542
13:110202909:G:A	50	98	0.89	0.01961
13:110203082:G:A	50	100	0.99	0.4877
13:110203260:C:G	50	100	0.99	0.4884
13:110203330:G:T	50	98	0.99	0.3883
13:110203421:G:A	50	100	0.99	0.01216
13:110203616:G:A	50	100	0.99	0.02814
13:110203738:A:G	50	100	0.99	0.4869
13:110203747:A:T	50	98	0.99	0.1405
13:110203806:A:C	50	100	0.99	0.4867
13:110203833:A:G	50	100	0.99	0.4866
13:110203924:C:T	50	98	0.99	0.3716
13:110204202:C:T	50	100	1	0.2669
13:110204203:G:A	49	100	0.96	0.4196
13:110204249:T:C	50	100	0.99	0.4878
13:110204318:G:A	50	100	0.99	0.4877
13:110205155:A:G	50	100	0.99	0.4145
13:110205476:C:T	50	98	0.98	0.4884
13:110205548:A:G	50	100	0.99	0.4915
13:110205884:T:C	50	100	1	0.02887
13:110205973:T:C	50	100	0.99	0.4916
13:110206259:G:C	50	100	0.91	0.02723
13:110206266:C:T	50	100	0.99	0.2669
13:110206314:T:C	50	96	0.89	0.04539
13:110206425:C:T	50	98	0.99	0.02215
13:110206645:G:A	50	100	1	0.02905
13:110206722:G:C	50	98	0.99	0.4633
13:110207187:G:C	50	100	0.99	0.4915
13:110207275:A:T	50	98	0.99	0.2671
13:110207343:A:G	50	98	0.99	0.01979
13:110207396:C:T	50	100	0.99	0.4915
13:110207872:T:C	50	98	1	0.08896
13:110207931:G:A	50	100	1	0.3293
13:110207996:C:T	50	100	1	0.3264
13:110208514:A:G	50	100	0.99	0.3233
13:110208660:G:A	50	100	1	0.0285
13:110208664:T:C	50	100	0.98	0.02542
13:110208809:G:A	50	100	1	0.0285
13:110208995:T:C	50	100	0.99	0.3232
13:110209048:A:T	50	100	0.99	0.323
13:110209070:T:A	50	100	0.98	0.323
13:110209075:A:T	50	100	0.99	0.3206
13:110209097:C:T	50	98	0.98	0.4808
13:110209213:T:C	50	100	0.99	0.3228
13:110209271:G:A	50	100	0.98	0.0256
13:110209273:T:G	50	100	0.98	0.0256
13:110209304:G:A	50	100	0.99	0.3228
13:110209323:G:A	50	100	0.98	0.3224
13:110209324:T:C	50	100	0.99	0.3226
13:110209438:C:G	50	92	0.9	0.1238
13:110209624:A:G	50	100	0.98	0.3228
13:110209642:T:C	50	98	0.94	0.08678
13:110209738:C:T	50	100	0.98	0.06754
13:110209814:C:T	50	100	0.98	0.05592
13:110209821:C:T	50	100	1	0.0285
13:110209921:A:C	50	98	0.97	0.4806
13:110209956:G:A	50	100	0.96	0.2849
13:110210180:G:A	50	98	0.98	0.01634
13:110210339:G:A	50	100	0.99	0.09731
13:110210403:G:A	50	100	0.99	0.06863
13:110210910:C:G	50	96	0.84	0.01053
13:110211119:A:G	49	100	1	0.02596
13:110211721:T:C	50	100	1	0.0256
13:110211878:A:T	50	94	0.93	0.3889
13:110212049:T:C	50	94	0.93	0.4682
13:110212090:A:G	50	100	1	0.02905
13:110212092:A:G	50	100	0.95	0.02614
13:110212174:C:G	50	100	0.87	0.03232
13:110213013:A:G	50	98	0.99	0.01017
13:110213154:C:T	50	92	0.93	0.4746
13:110213534:A:G	50	98	0.89	0.07716
13:110213614:A:G	50	92	0.94	0.3132
13:110213615:C:T	50	92	0.94	0.3135
13:110213718:C:T	50	92	0.92	0.1934
13:110213849:T:C	50	100	0.97	0.02796
13:110213918:G:A	50	92	0.9	0.1215
13:110214236:G:A	50	100	0.64	0.01452
13:110214391:G:A	50	92	0.73	0.09277
13:110214556:T:C	50	100	0.97	0.06754
13:110214597:A:G	50	100	0.97	0.06754
13:110214695:T:C	50	100	0.97	0.06736
13:110214841:C:T	50	100	0.97	0.06754
13:110214843:G:T	50	94	0.92	0.2139
13:110214888:A:G	50	88	0.9	0.4228
13:110215014:T:C	50	100	0.98	0.02869
13:110215061:C:T	50	98	0.83	0.0719
13:110215095:C:T	50	100	0.96	0.06754
13:110215166:T:C	50	100	0.97	0.06754
13:110215175:T:A	50	98	0.75	0.01452
13:110215245:T:C	50	100	0.96	0.06772
13:110215516:A:G	50	100	0.97	0.02796
13:110215523:T:C	50	100	0.96	0.06736
13:110215580:C:A	50	96	0.84	0.104
13:110215915:G:A	50	100	0.96	0.06699
13:110216113:C:A	50	92	0.88	0.232
13:110216210:G:A	50	100	0.71	0.01017
13:110216754:C:A	50	100	0.9	0.02578
13:110217075:C:T	50	86	0.67	0.333
13:110217086:T:G	50	94	0.78	0.1334
13:110217142:T:C	50	96	0.64	0.03522
13:110218345:G:A	50	100	0.8	0.163
13:110218369:G:C	50	100	0.83	0.01688
13:110218965:A:G	50	98	0.83	0.08751
13:110219071:A:G	50	100	0.94	0.03341
13:110219226:G:C	50	100	0.94	0.03359
13:110219412:A:G	50	90	0.83	0.4346
13:110219649:T:A	50	94	0.83	0.2375
13:110219660:A:G	50	96	0.82	0.09241
13:110219664:A:G	50	96	0.8	0.09931
13:110219666:A:G	50	94	0.66	0.05919
13:110219676:A:G	49	91.8	0.8	0.1861
13:110219678:G:A	49	85.7	0.77	0.2903
13:110219798:A:G	47	91.5	0.74	0.08097
13:110219809:T:C	50	98	0.71	0.01416
13:110219816:A:G	47	80.9	0.85	0.2329
13:110219854:A:G	45	80	0.84	0.228
13:110219868:G:A	45	82.2	0.76	0.1402
13:110219942:G:A	42	76.2	0.75	0.2042
13:110220062:G:C	50	94	0.85	0.4181
13:110220495:T:C	50	92	0.86	0.3446
13:110220752:G:A	50	92	0.85	0.2947
13:110220793:G:A	50	94	0.84	0.09205
13:110221209:G:C	50	98	0.85	0.2958
13:110221456:C:A	50	98	0.77	0.05628
13:110222173:T:C	50	100	0.86	0.04666
13:110222175:A:G	50	100	0.84	0.04103
13:110222523:T:C	48	95.8	0.79	0.08751
13:110223545:C:T	50	100	0.91	0.03704
13:110223585:C:A	50	100	0.91	0.03686
13:110223595:C:A	50	96	0.89	0.2235
13:110223792:G:A	50	96	0.83	0.05574
13:110224287:A:G	50	98	0.64	0.01053
13:110224699:A:G	50	96	0.9	0.2881
13:110224891:G:A	50	100	0.87	0.1747
13:110225157:C:T	50	100	0.88	0.01198
13:110225456:G:A	50	100	0.88	0.1748
13:110225905:T:G	50	94	0.92	0.3317
13:110225906:T:C	50	94	0.92	0.3317
13:110225997:C:T	50	94	0.91	0.4991
13:110226292:T:G	50	92	0.88	0.3437
13:110226325:T:C	50	96	0.89	0.2215
13:110226428:C:T	50	96	0.9	0.2344
13:110226587:C:T	50	98	0.9	0.01489
13:110226660:T:C	50	90	0.86	0.3348
13:110226686:G:A	50	96	0.95	0.2605
13:110226898:G:A	50	92	0.68	0.06754
13:110227083:C:T	50	96	0.95	0.2605
13:110227207:C:T	50	96	0.96	0.2607
13:110227333:T:C	50	96	0.95	0.2582
13:110227628:T:A	50	96	0.94	0.299
13:110228129:G:A	50	96	0.86	0.05628
13:110228712:C:G	50	92	0.87	0.3638
13:110228738:G:T	50	92	0.86	0.3072
13:110228856:T:C	50	98	0.63	0.01652
13:110229026:C:T	50	88	0.78	0.1863
13:110229227:C:G	50	96	0.8	0.05519
13:110229280:A:T	50	100	0.76	0.01198
13:110229499:G:A	50	96	0.74	0.1264
13:110229753:C:G	50	78	0.61	0.2807
13:110229807:C:T	50	90	0.67	0.0866
13:110230161:C:T	50	94	0.66	0.07952
13:110230183:C:T	50	94	0.67	0.05846
13:110230405:C:T	50	90	0.62	0.065
13:110230520:G:A	50	92	0.66	0.1235
13:110231149:C:T	50	92	0.71	0.0748
13:110231373:G:A	50	92	0.74	0.2653
13:110231417:C:T	50	96	0.78	0.07298
13:110231427:C:T	50	98	0.81	0.02832
13:110231453:G:A	50	100	0.92	0.01507
13:110231572:G:A	50	100	0.94	0.01089
13:110231615:C:T	50	100	0.9	0.01198
13:110231743:C:T	50	100	0.93	0.01198
13:110231861:C:T	49	98	0.92	0.108
13:110232024:C:G	50	100	0.79	0.01144
13:110232422:C:A	50	100	0.94	0.0285
13:110232440:C:T	50	100	0.94	0.02869
13:110232514:T:A	50	98	0.92	0.03758
13:110232573:T:C	50	96	0.94	0.1668
13:110232586:A:G	50	100	0.92	0.0118
13:110232653:C:T	50	100	0.89	0.01688
13:110232697:T:C	50	98	0.82	0.08297
13:110232933:G:A	50	98	0.93	0.1058
13:110233032:A:G	50	100	0.9	0.01634
13:110233157:A:T	50	100	0.9	0.01816
13:110233210:G:A	50	100	0.97	0.0285
13:110233329:G:A	50	100	0.96	0.01434
13:110233633:T:A	50	100	0.94	0.2081
13:110234247:C:T	50	98	0.94	0.2126
13:110234251:C:G	50	100	0.94	0.2079
13:110234269:C:T	50	100	0.92	0.01198
13:110234443:G:T	50	98	0.93	0.07988
13:110234449:G:A	50	100	0.94	0.01561
13:110234987:G:A	50	98	0.82	0.03722
13:110235017:C:T	50	100	0.9	0.05737
13:110235035:T:C	50	100	0.98	0.0207
13:110235047:C:G	50	98	0.93	0.08805
13:110235065:G:A	50	100	0.97	0.02869
13:110235519:C:T	50	100	0.92	0.02977
13:110235927:A:T	50	96	0.96	0.1434
13:110236484:C:T	50	98	0.96	0.07426
13:110237153:C:T	50	100	0.97	0.01525
13:110237261:T:A	50	96	0.97	0.1307
13:110237271:G:A	50	100	0.92	0.1445
13:110237380:C:T	50	96	0.98	0.2026
13:110237487:T:A	50	96	0.98	0.1514
13:110237494:C:T	50	98	0.97	0.04847
13:110237495:G:A	50	96	0.98	0.1516
13:110237498:A:G	50	100	0.99	0.02433
13:110237555:T:C	50	98	0.82	0.02705
13:110237646:G:C	50	98	0.94	0.06663
13:110238180:T:C	50	100	0.98	0.1725
13:110238309:G:C	50	100	0.98	0.06245
13:110238433:T:C	50	100	0.99	0.02487
13:110238577:A:G	50	100	0.89	0.01289
13:110238588:T:C	50	100	0.81	0.01253
13:110238597:C:T	50	100	1	0.1725
13:110238604:A:C	50	100	1	0.02469
13:110238619:G:A	50	100	1	0.1723
13:110238776:T:C	50	100	1	0.1721
13:110239169:T:C	50	100	1	0.1719
13:110239173:T:C	50	100	1	0.1719
13:110239242:C:T	50	100	1	0.1719
13:110239388:C:T	50	100	0.99	0.1968
13:110239475:C:G	50	100	0.99	0.1721
13:110239494:C:T	50	100	0.99	0.1721
13:110239577:C:T	50	100	0.99	0.1721
13:110239634:T:G	50	100	0.99	0.1721
13:110239668:C:T	50	100	1	0.05773
13:110239675:G:A	50	100	0.99	0.1723
13:110239756:A:G	50	100	1	0.1721
13:110239758:A:G	50	100	0.99	0.1721
13:110239941:C:G	50	100	1	0.05519
13:110239960:C:T	50	100	1	0.1972
13:110240180:A:G	50	98	0.95	0.08932
13:110240376:G:A	50	98	0.76	0.0906
13:110240589:C:T	50	90	0.87	0.4871
13:110240618:T:C	50	100	1	0.02941
13:110240868:G:C	50	98	0.93	0.1202
13:110240875:G:C	50	100	1	0.063
13:110241067:A:G	50	100	1	0.1747
13:110241201:T:G	50	100	1	0.1819
13:110241358:A:G	50	100	0.98	0.07952
13:110241494:A:G	50	100	0.99	0.07026
13:110241701:A:G	50	100	0.98	0.02832
13:110241902:T:C	50	100	1	0.1797
13:110241956:T:C	50	100	1	0.1098
13:110241977:A:G	50	100	1	0.1957
13:110242050:A:T	50	100	1	0.01307
13:110242080:C:A	50	100	1	0.01307
13:110242297:G:T	50	100	1	0.04466
13:110242338:G:A	50	100	0.98	0.06572
13:110242745:A:G	50	100	1	0.1932
13:110242803:A:G	50	100	0.99	0.1135
13:110242853:G:A	50	96	0.77	0.04575
13:110243053:A:C	50	100	1	0.1934
13:110243409:T:C	49	100	1	0.1799
13:110243554:T:C	50	100	1	0.1797
13:110243626:C:T	50	100	1	0.07062
13:110243648:T:G	50	100	1	0.1663
13:110243870:A:G	50	100	0.99	0.01398
13:110243935:T:C	50	100	1	0.1792
13:110243943:C:T	50	100	1	0.1792
13:110244033:G:A	50	100	1	0.1792
13:110244392:A:G	50	100	1	0.1792
13:110244597:T:C	50	100	1	0.1792
13:110244639:C:G	50	100	0.99	0.1859
13:110244940:T:C	50	100	0.97	0.1135
13:110244945:T:C	50	100	0.98	0.1574
13:110245097:A:G	50	100	0.97	0.0915
13:110245311:T:A	50	100	0.94	0.03214
13:110245783:G:A	50	100	0.62	0.02015
13:110245983:C:T	50	100	0.95	0.02033
13:110246028:T:C	50	100	0.97	0.1983
13:110246153:A:C	50	96	0.73	0.02197
13:110246364:G:A	50	100	0.98	0.2527
13:110246399:G:A	50	100	0.95	0.0167
13:110246415:G:A	50	98	0.97	0.1823
13:110246523:T:C	50	100	0.98	0.2981
13:110246640:G:A	50	100	0.94	0.01997
13:110246694:G:C	50	100	0.98	0.1781
13:110246976:G:A	50	100	0.98	0.2489
13:110247002:C:T	50	100	0.98	0.2429
13:110247085:G:A	50	100	0.97	0.2111
13:110247221:A:G	50	100	0.98	0.07825
13:110247374:A:C	50	100	0.97	0.07117
13:110247430:C:T	50	100	0.97	0.07099
13:110247438:G:T	50	100	0.97	0.07081
13:110247466:A:G	50	100	0.97	0.08914
13:110247559:T:G	50	90	0.87	0.3727
13:110247608:C:T	50	90	0.88	0.4446
13:110247619:A:G	50	100	0.99	0.02451
13:110247697:C:T	50	100	0.97	0.07426
13:110247702:C:G	50	100	0.96	0.2342
13:110247742:C:G	50	100	0.97	0.07426
13:110247764:C:T	50	100	0.97	0.1638
13:110248299:C:G	50	100	0.94	0.05011
13:110248340:G:A	50	100	0.94	0.1187
13:110248446:G:A	50	92	0.84	0.4791
13:110248596:A:G	50	100	0.92	0.05301
13:110248648:C:T	50	98	0.93	0.02233
13:110248991:C:T	50	100	0.65	0.01289
13:110249120:G:T	50	98	0.92	0.2353
13:110249265:G:A	50	98	0.73	0.0167
13:110249648:G:A	50	96	0.93	0.447
13:110249789:A:T	50	100	0.97	0.02596
13:110249795:C:T	50	100	0.95	0.11
13:110249945:A:G	50	100	0.95	0.1191
13:110250164:G:A	50	100	0.87	0.01489
13:110250499:T:C	50	100	0.95	0.1284
13:110250577:G:A	50	100	1	0.01017
13:110250840:G:T	50	100	0.94	0.1605
13:110250872:A:G	50	100	0.94	0.1338
13:110250956:T:C	50	100	1	0.01035
13:110251160:C:T	50	100	0.95	0.4199
13:110251305:C:G	50	92	0.83	0.1324
13:110251475:G:A	49	100	0.93	0.1126
13:110252221:A:G	49	100	0.94	0.3626
13:110253180:C:T	28	92.9	0.9	0.4414
13:110253289:C:T	25	96	0.93	0.364
13:110253482:T:C	40	97.5	0.61	0.06554
13:110253566:G:A	50	100	0.7	0.01852
13:110253599:G:A	46	91.3	0.92	0.4136
13:110253620:T:G	50	96	0.88	0.1396
13:110253687:T:C	44	97.7	0.91	0.386
13:110253690:A:G	48	97.9	0.61	0.01797
13:110253701:C:T	48	91.7	0.66	0.0276
13:110253752:A:G	49	89.8	0.77	0.1211
13:110253764:G:A	46	93.5	0.92	0.4257
13:110253778:T:C	39	84.6	0.74	0.1218
13:110253817:G:A	45	100	0.92	0.4218
13:110253872:A:G	48	100	0.93	0.3753
13:110254003:A:C	50	100	0.94	0.09114
13:110254294:T:C	50	100	0.92	0.2373
13:110254625:G:T	50	100	0.83	0.04194
13:110254856:T:G	50	100	0.84	0.02687
13:110255079:G:T	50	100	0.92	0.4259
13:110255360:G:A	50	100	0.96	0.0906
13:110255441:G:A	42	100	0.96	0.09023
13:110255509:G:A	47	100	0.88	0.282
13:110255987:T:C	48	100	0.93	0.06409
13:110256071:T:G	48	95.8	0.61	0.09895
13:110256157:C:T	50	96	0.83	0.1264
13:110256430:T:G	50	100	0.82	0.1084
13:110256584:G:A	50	100	0.81	0.02124
13:110256668:C:T	50	96	0.88	0.4668
13:110256696:G:C	50	100	0.86	0.09677
13:110256717:C:T	50	98	0.91	0.1449
13:110256738:C:T	50	98	0.91	0.1474
13:110256742:G:A	50	96	0.82	0.4944
13:110256824:C:T	50	96	0.91	0.1814
13:110257259:T:C	50	100	0.95	0.1532
13:110257572:A:G	50	100	0.95	0.1536
13:110257803:G:A	50	100	0.9	0.0659
13:110258103:A:C	50	94	0.9	0.4864
13:110258230:G:A	50	96	0.81	0.1035
13:110258332:G:A	50	100	0.92	0.1307
13:110258367:A:G	50	100	0.91	0.1362
13:110258472:A:G	50	100	0.94	0.1536
13:110258492:A:T	50	100	0.95	0.1481
13:110258495:A:G	50	100	0.94	0.1532
13:110259679:A:G	50	100	0.93	0.02596
13:110259720:A:T	50	100	0.96	0.01652
13:110260167:C:A	50	96	0.94	0.3301
13:110260287:G:A	50	98	0.92	0.1498
13:110260538:C:T	50	100	0.93	0.02596
13:110260566:C:T	50	96	0.9	0.4735
13:110260573:A:G	50	98	0.9	0.1474
13:110260816:G:A	50	94	0.92	0.4446
13:110260853:C:T	50	98	0.96	0.2894
13:110261036:C:A	45	77.8	0.82	0.307
13:110261217:G:A	50	96	0.87	0.1215
13:110261651:C:T	50	96	0.95	0.1954
13:110261977:G:A	50	98	0.99	0.02415
13:110262183:C:T	50	100	0.95	0.1937
13:110262716:A:G	50	96	0.98	0.04139
13:110262788:G:A	50	94	0.94	0.3829
13:110262840:G:A	50	100	0.94	0.2727
13:110263144:G:C	50	96	0.87	0.04466
13:110263448:C:T	50	98	0.96	0.2852
13:110263599:G:A	50	98	0.96	0.2852
13:110263689:C:A	50	100	0.95	0.04902
13:110263702:T:C	50	100	0.95	0.04902
13:110263727:T:C	50	98	0.96	0.354
13:110263771:T:C	50	98	0.96	0.2847
13:110263866:T:C	50	100	0.96	0.05301
13:110264140:C:T	50	100	0.95	0.05011
13:110264206:C:T	50	100	0.99	0.0561
13:110264207:G:A	50	100	0.89	0.02433
13:110264472:G:T	50	98	0.96	0.2204
13:110264764:C:T	50	100	0.95	0.05029
13:110265135:G:C	50	98	0.95	0.04103
13:110265160:A:T	50	100	0.98	0.494
13:110265177:A:C	50	100	0.98	0.494
13:110265191:G:T	50	100	0.73	0.01126
13:110265192:G:T	50	100	1	0.01126
13:110265421:C:A	50	98	0.98	0.08533
13:110265435:C:T	50	98	0.98	0.08533
13:110265584:C:A	50	96	0.91	0.199
13:110266274:G:A	50	100	0.97	0.1676
13:110266293:A:G	50	100	0.97	0.4637
13:110266313:C:G	50	100	0.98	0.05846
13:110266371:T:A	50	98	0.65	0.01344
13:110266526:A:G	50	98	0.99	0.3724
13:110266527:A:T	50	100	0.96	0.05901
13:110266584:T:C	50	98	0.99	0.4268
13:110266594:C:G	50	100	0.98	0.2573
13:110266627:G:C	50	98	0.99	0.297
13:110266797:A:T	50	100	0.99	0.1761
13:110266858:C:A	50	100	0.99	0.1763
13:110267040:A:C	50	100	0.99	0.1752
13:110267334:G:C	50	100	0.99	0.05174
13:110267629:C:T	50	98	0.99	0.3602
13:110268192:C:T	49	100	0.99	0.05192
13:110268317:C:T	50	100	0.99	0.494
13:110268505:A:G	50	100	0.98	0.05864
13:110268547:T:C	50	100	0.99	0.4537
13:110268618:G:A	50	98	0.98	0.08824
13:110268702:C:T	50	98	0.86	0.02741
13:110268759:T:C	50	100	1	0.1743
13:110269324:T:C	50	100	0.99	0.05174
13:110269467:T:C	50	100	0.99	0.05192
13:110269648:A:G	50	100	0.99	0.1603
13:110269725:C:T	50	100	0.96	0.04139
13:110269848:G:A	50	100	1	0.2567
13:110270152:T:C	50	100	1	0.2567
13:110270191:G:A	50	100	1	0.2567
13:110270347:A:G	50	100	0.99	0.4268
13:110270375:G:C	50	100	1	0.2553
13:110271197:G:A	50	98	0.96	0.1901
13:110271452:C:T	50	100	0.98	0.05828
13:110271460:G:A	50	100	1	0.1227
13:110271782:T:A	50	98	0.99	0.1745
13:110271830:A:G	50	100	0.9	0.01652
13:110272207:G:A	50	98	1	0.0797
13:110272312:G:A	50	100	1	0.2565
13:110272319:C:A	50	100	0.71	0.02269
13:110272459:T:G	50	100	0.95	0.02251
13:110272557:T:C	50	100	0.99	0.01253
13:110272559:A:G	50	100	0.99	0.01271
13:110272576:G:A	50	100	0.95	0.03195
13:110272709:C:A	50	100	0.99	0.1438
13:110273217:G:A	50	100	0.99	0.1222
13:110273462:C:T	50	100	0.97	0.1104
13:110273605:G:T	50	100	0.99	0.1442
13:110273992:C:G	50	100	0.92	0.01779
13:110274030:G:A	50	100	0.97	0.07081
13:110274279:A:G	50	100	0.84	0.01997
13:110274437:G:A	50	98	0.98	0.185
13:110274714:C:A	50	100	0.96	0.0532
13:110275633:G:A	50	98	0.97	0.3322
13:110275766:C:T	50	98	0.97	0.3339
13:110275772:A:C	50	100	0.97	0.08406
13:110275863:C:T	50	100	0.99	0.0797
13:110275908:G:C	50	98	0.97	0.2774
13:110276092:C:T	50	100	0.98	0.2248
13:110276151:C:A	50	100	0.97	0.05283
13:110276159:C:A	50	98	0.98	0.3163
13:110276391:A:T	50	98	0.99	0.2117
13:110276442:T:C	50	98	0.98	0.3321
13:110276447:G:A	50	100	0.96	0.04012
13:110276815:C:T	50	100	0.99	0.1231
13:110276863:C:T	50	100	0.98	0.1077
13:110276999:G:T	50	100	0.74	0.02869
13:110277258:T:C	50	100	0.98	0.1445
13:110277339:C:G	50	98	0.92	0.09532
13:110277347:A:T	50	100	0.98	0.1334
13:110277378:G:C	50	98	0.98	0.1333
13:110277475:G:A	50	100	0.97	0.3642
13:110277971:T:C	50	100	0.93	0.1033
13:110278017:A:G	50	100	0.91	0.1093
13:110278107:G:A	50	96	0.95	0.4001
13:110278775:C:T	50	100	0.98	0.03849
13:110278881:G:A	50	100	1	0.0118
13:110278964:T:C	50	100	0.99	0.187
13:110279007:G:A	50	100	0.98	0.187
13:110279091:G:A	50	100	0.97	0.1211
13:110279846:G:A	50	98	0.98	0.2021
13:110280016:T:C	50	98	0.98	0.468
13:110280063:T:C	50	100	0.98	0.01344
13:110280164:G:C	50	100	0.97	0.05973
13:110280268:C:T	50	100	0.98	0.01198
13:110280835:C:A	50	100	0.97	0.01362
13:110281039:G:C	50	96	0.96	0.3598
13:110281157:C:A	50	100	1	0.02378
13:110281294:C:T	50	100	0.98	0.1886
13:110281966:C:T	50	100	0.98	0.01598
13:110282487:C:T	50	100	1	0.02106
13:110283880:T:C	50	94	0.97	0.4388
13:110284699:C:T	50	100	0.98	0.09768
13:110284728:C:A	50	100	0.96	0.1797
13:110284736:C:T	50	98	0.97	0.1618
13:110285181:A:C	50	100	0.99	0.01598
13:110285218:G:A	50	98	0.99	0.1618
13:110285307:C:T	50	100	0.98	0.1692
13:110285592:T:C	50	100	0.93	0.01325
13:110285809:A:G	50	98	0.99	0.1618
13:110285992:C:A	50	100	0.99	0.01598
13:110286027:G:A	50	100	0.8	0.01634
13:110286288:C:A	50	100	0.94	0.01598
13:110286466:T:C	50	98	0.98	0.1485
13:110286477:G:A	50	98	0.96	0.1663
13:110286554:A:G	50	90	0.92	0.1823
13:110286560:A:G	50	98	0.96	0.1463
13:110286583:G:A	49	100	0.98	0.02633
13:110286732:G:A	50	96	0.94	0.4434
13:110287044:A:G	50	100	1	0.01634
13:110287052:T:C	50	100	0.73	0.01216
13:110287150:A:G	49	100	0.97	0.3602
13:110287151:C:T	50	100	1	0.02124
13:110287300:G:T	50	98	0.98	0.1688
13:110287317:C:T	50	98	0.98	0.1647
13:110287483:T:C	50	100	1	0.01634
13:110287574:G:A	50	100	1	0.02251
13:110288039:G:A	50	100	0.96	0.09659
13:110288274:A:T	50	90	0.85	0.4437
13:110288695:G:A	50	100	1	0.02124
13:110288723:C:G	50	100	0.97	0.03304
13:110288760:G:A	49	98	0.94	0.2638
13:110288860:T:C	50	96	0.98	0.1906
13:110288896:G:A	50	96	0.97	0.1661
13:110288969:C:T	50	96	0.97	0.1897
13:110289046:A:T	50	96	0.97	0.1895
13:110289053:G:T	50	100	0.96	0.0187
13:110289087:G:A	50	96	0.96	0.1625
13:110289101:A:G	50	98	0.81	0.03504
13:110289139:T:C	50	100	0.87	0.02669
13:110289156:T:G	50	94	0.97	0.1601
13:110289183:C:T	50	96	0.98	0.1218
13:110289260:G:A	50	96	0.97	0.144
13:110289262:A:C	50	96	0.97	0.144
13:110289302:C:T	50	96	0.98	0.1178
13:110289309:C:T	50	96	0.98	0.1442
13:110289427:C:T	50	94	0.88	0.05737
13:110289630:A:G	50	98	0.91	0.2977
13:110289744:A:G	50	94	0.99	0.1625
13:110289911:C:T	50	100	0.97	0.02959
13:110289971:A:T	50	96	0.99	0.1625
13:110290000:G:T	50	96	0.98	0.1625
13:110290026:T:C	50	96	0.98	0.1625
13:110290032:C:A	50	96	0.98	0.1625
13:110290034:G:A	50	96	0.98	0.1625
13:110290218:A:C	50	98	0.98	0.1641
13:110290274:C:T	50	98	0.97	0.14
13:110290653:C:T	50	100	1	0.01271
13:110290728:G:A	50	100	0.9	0.01924
13:110290771:T:C	50	100	0.98	0.01634
13:110290833:C:T	50	98	0.88	0.02397
13:110290928:G:A	50	100	1	0.01289
13:110290931:G:A	50	98	0.99	0.1703
13:110290961:C:T	50	100	0.94	0.01797
13:110291008:C:T	50	96	0.98	0.2502
13:110291345:T:C	50	98	0.98	0.2409
13:110291574:C:T	50	98	1	0.1739
13:110291735:T:C	50	100	0.96	0.01634
13:110291999:G:A	50	100	0.94	0.01634
13:110292200:T:C	50	100	0.96	0.01961
13:110292437:A:G	50	100	0.99	0.02832
13:110292448:G:A	50	100	0.98	0.252
13:110292765:A:C	50	100	0.95	0.09332
13:110293427:T:A	50	100	0.94	0.01961
13:110293509:A:G	50	100	0.91	0.02977
13:110293628:C:T	50	100	0.96	0.0906
13:110293727:A:G	50	100	0.96	0.09023
13:110294290:T:C	50	100	0.91	0.01979
13:110294382:A:G	50	100	0.95	0.07353
13:110294741:T:C	50	100	0.98	0.2487
13:110294980:A:T	50	100	0.99	0.142
13:110295004:T:C	50	100	0.93	0.01961
13:110295286:T:A	50	100	0.94	0.05683
13:110295635:A:G	50	100	0.83	0.1598
13:110295729:C:T	50	100	0.97	0.2407
13:110295754:C:T	50	100	0.97	0.156
13:110295778:C:T	50	100	0.93	0.03268
13:110295861:G:A	50	100	0.94	0.05229
13:110296195:C:T	50	100	0.96	0.02941
13:110296254:T:C	50	100	0.94	0.05428
13:110296336:G:A	50	100	0.96	0.06463
13:110296464:A:G	50	100	0.98	0.02378
13:110297294:C:G	50	100	0.88	0.01816
13:110297485:A:G	50	98	0.97	0.2482
13:110297688:G:A	50	100	0.96	0.2286
13:110297769:C:T	50	100	0.95	0.06935
13:110297835:G:T	50	100	0.95	0.06935
13:110297934:A:G	50	100	0.95	0.01997
13:110298236:G:A	50	100	0.9	0.02905
13:110298355:T:A	50	100	0.92	0.169
13:110298528:T:G	50	100	0.89	0.02288
13:110298968:G:A	50	100	0.9	0.1196
13:110299122:G:T	50	100	0.84	0.02215
13:110299132:A:G	50	100	0.75	0.05556
13:110299140:C:T	50	94	0.8	0.482
13:110299182:A:G	50	100	0.99	0.07298
13:110299215:G:A	50	98	0.94	0.1131
13:110299372:G:A	50	98	0.96	0.09786
13:110299681:G:A	50	100	0.97	0.08007
13:110299803:C:A	50	100	0.94	0.04847
13:110299979:C:T	50	100	0.99	0.02179
13:110299988:G:A	50	100	0.98	0.03577
13:110300178:A:G	50	100	0.96	0.04375
13:110300680:G:T	50	92	0.7	0.1373
13:110300740:G:A	50	100	0.76	0.1772
13:110300794:A:G	50	98	0.84	0.04775
13:110301198:G:C	49	85.7	0.61	0.3248
13:110301363:T:A	50	100	0.68	0.08769
13:110301370:C:T	50	100	0.68	0.08805
13:110301444:G:T	50	98	0.61	0.1062
13:110301501:T:C	50	88	0.66	0.346
13:110301609:T:A	50	96	0.9	0.02033
13:110301768:G:A	50	98	0.88	0.0158
13:110301822:C:T	50	90	0.8	0.3125
13:110301890:A:G	50	100	0.81	0.2282
13:110301941:T:C	50	100	0.94	0.01017
13:110302006:C:G	50	92	0.81	0.3816
13:110302090:C:A	50	100	0.94	0.01598
13:110302111:G:A	50	100	0.86	0.03195
13:110302163:T:C	50	98	0.85	0.232
13:110302352:G:A	50	94	0.67	0.02923
13:110302513:G:A	50	100	0.95	0.01598
13:110302551:G:A	50	100	0.92	0.02487
13:110302575:T:A	50	100	0.92	0.03341
13:110302634:G:A	50	100	0.86	0.08497
13:110302688:A:C	50	100	0.91	0.4552
13:110302717:C:T	50	100	0.89	0.1767
13:110302727:C:T	50	98	0.93	0.3622
13:110302789:G:C	50	100	0.87	0.08497
13:110302828:A:G	50	100	0.9	0.02869
13:110302840:T:C	50	100	0.92	0.3646
13:110302923:G:A	50	100	0.87	0.08497
13:110303010:C:A	50	100	0.94	0.01598
13:110303375:C:T	50	100	0.91	0.1561
13:110303580:T:C	50	98	0.94	0.3569
13:110303597:T:G	50	98	0.94	0.01888
13:110303638:C:T	50	100	0.92	0.1558
13:110304046:A:G	50	100	0.95	0.3853
13:110304212:C:T	50	100	0.89	0.01616
13:110304357:T:C	50	100	0.95	0.02124
13:110304671:A:G	50	100	0.96	0.01816
13:110305160:T:C	50	100	0.95	0.3871
13:110305252:A:C	50	100	0.96	0.01924
13:110305315:C:A	50	98	0.9	0.1745
13:110305525:T:G	50	100	0.93	0.2847
13:110305556:T:G	50	90	0.78	0.03431
13:110305876:A:T	50	100	0.92	0.0167
13:110306539:G:A	50	100	0.96	0.01906
13:110306543:A:G	50	100	0.92	0.1728
13:110306600:G:T	50	100	0.92	0.154
13:110306784:A:G	50	100	0.91	0.1523
13:110307009:C:G	50	98	0.88	0.3629
13:110307117:C:A	50	96	0.92	0.2887
13:110307296:A:C	50	94	0.84	0.3453
13:110307341:C:G	50	96	0.93	0.3537
13:110307358:C:T	50	96	0.9	0.4653
13:110307370:T:C	49	93.9	0.93	0.3515
13:110307440:A:G	50	100	0.89	0.159
13:110307697:G:C	50	100	0.95	0.05084
13:110307720:G:C	50	100	0.69	0.01017
13:110307817:C:T	50	100	0.93	0.03486
13:110308025:C:T	50	100	0.91	0.01688
13:110308338:T:C	50	100	0.9	0.3834
13:110308365:A:G	50	100	0.91	0.3791
13:110308442:T:A	50	100	0.91	0.3791
13:110308450:T:A	50	100	0.96	0.01707
13:110308477:G:A	50	98	0.96	0.08733
13:110308503:G:T	50	100	0.66	0.01035
13:110308596:G:A	50	100	0.9	0.3796
13:110308837:G:T	50	98	0.94	0.07916
13:110308889:G:C	50	98	0.92	0.04575
13:110308935:G:A	50	100	0.9	0.2849
13:110309005:G:A	50	100	0.95	0.03613
13:110309062:A:G	50	90	0.88	0.303
13:110309121:T:C	50	100	0.88	0.2671
13:110309495:A:G	50	98	0.78	0.173
13:110309513:A:G	50	100	0.92	0.01979
13:110309732:A:C	50	100	0.84	0.09768
13:110309755:C:T	50	98	0.7	0.0236
13:110309808:G:A	50	90	0.83	0.331
13:110310012:A:C	50	100	0.85	0.01235
13:110310132:C:T	50	92	0.79	0.3188
13:110310173:C:T	50	98	0.66	0.1253
13:110310342:G:A	50	96	0.65	0.06699
13:110310585:A:G	50	98	0.72	0.02052
13:110311081:G:T	50	92	0.65	0.04902
13:110311459:C:T	50	86	0.71	0.1692
13:110311783:C:T	50	80	0.72	0.4755
13:110311975:G:A	50	96	0.69	0.08678
13:110312074:G:A	50	90	0.73	0.09949
13:110312253:T:A	50	94	0.73	0.08896
13:110312299:G:A	50	96	0.72	0.09877
13:110312470:A:G	50	84	0.64	0.1654
13:110312536:A:G	50	98	0.72	0.06754
13:110312946:G:A	50	84	0.64	0.1961
13:110313026:C:T	50	80	0.65	0.2618
13:110313370:G:A	50	82	0.66	0.1314
13:110313865:G:A	39	97.4	0.68	0.102
13:110314002:G:T	50	90	0.76	0.1647
13:110314113:G:C	50	98	0.82	0.1304
13:110314139:C:G	50	98	0.75	0.03813
13:110314293:G:A	50	88	0.76	0.2333
13:110314441:T:C	50	96	0.88	0.1373
13:110314539:C:T	50	98	0.84	0.1353
13:110314574:C:T	50	98	0.85	0.1302
13:110314758:A:G	50	98	0.86	0.1313
13:110314896:G:A	50	100	0.97	0.01089
13:110314900:G:A	50	96	0.9	0.1378
13:110314946:C:T	50	98	0.88	0.04975
13:110315002:T:C	50	94	0.71	0.03994
13:110315109:C:T	49	98	0.9	0.1233
13:110315643:A:C	50	96	0.9	0.1387
13:110315696:A:G	50	88	0.74	0.02778
13:110315723:G:A	50	98	0.85	0.1369
13:110316184:T:C	50	100	1	0.01144
13:110316418:G:A	50	100	1	0.01144
13:110317037:C:T	50	98	0.83	0.09985
13:110317438:T:C	50	86	0.85	0.3371
13:110317445:A:G	50	94	0.88	0.2889
13:110317545:G:A	50	98	0.64	0.01725
13:110317577:G:A	50	96	0.86	0.1313
13:110317614:A:C	50	98	0.96	0.01743
13:110317677:T:A	50	98	0.88	0.04593
13:110317761:T:C	50	98	0.87	0.1619
13:110317849:C:T	50	88	0.8	0.1707
13:110317920:A:G	50	88	0.82	0.2191
13:110318322:A:G	50	98	0.87	0.06282
13:110318328:T:A	50	96	0.88	0.183
13:110318394:A:C	50	100	0.86	0.04357
13:110318530:A:G	50	100	0.98	0.0118
13:110318630:A:C	50	98	0.88	0.02524
13:110318719:A:C	50	84	0.85	0.486
13:110318778:C:T	50	86	0.86	0.3199
13:110319113:C:G	50	100	0.96	0.0158
13:110319195:C:T	50	98	0.85	0.09858
13:110319218:T:C	50	98	0.62	0.01688
13:110319533:C:T	50	90	0.81	0.1934
13:110320070:G:A	50	100	0.86	0.03322
13:110320733:T:C	50	100	0.94	0.01253
13:110320739:C:T	50	98	0.92	0.08805
13:110321174:G:A	50	100	0.89	0.04303
13:110321225:T:C	50	94	0.82	0.0768
13:110321227:C:T	49	81.6	0.75	0.1819
13:110321249:G:A	50	94	0.84	0.07589
13:110321647:C:A	50	98	0.92	0.08805
13:110321711:C:T	50	98	0.93	0.08805
13:110321752:G:A	50	100	0.89	0.04194
13:110321780:G:C	50	98	0.92	0.08842
13:110321983:A:G	50	96	0.81	0.04938
13:110322013:T:C	50	98	0.94	0.1053
13:110322015:A:G	50	98	0.87	0.0846
13:110322172:A:G	50	98	0.95	0.1033
13:110322191:A:G	50	98	0.95	0.1033
13:110322543:G:C	50	92	0.87	0.2756
13:110322696:G:A	50	100	0.87	0.03468
13:110322947:C:T	50	96	0.86	0.2121
13:110323103:G:T	50	98	0.8	0.03994
13:110323160:G:A	50	98	0.96	0.09641
13:110323422:G:A	50	96	0.85	0.08569
13:110323531:A:G	50	98	0.9	0.1732
13:110323538:A:G	50	98	0.95	0.0955
13:110323909:G:C	50	98	0.96	0.09695
13:110324148:G:A	50	92	0.81	0.1632
13:110324490:A:C	50	96	0.86	0.2121
13:110324570:G:A	50	98	0.94	0.08533
13:110325042:A:G	50	98	0.81	0.1149
13:110325226:A:T	50	96	0.87	0.08043
13:110325479:T:C	50	94	0.77	0.07117
13:110325495:G:T	50	100	0.91	0.05156
13:110326378:T:C	50	98	0.94	0.06137
13:110326477:C:G	50	100	0.96	0.0256
13:110326642:G:A	50	100	0.92	0.0423
13:110327100:A:C	50	98	0.94	0.06645
13:110327450:G:C	50	96	0.94	0.06609
13:110327586:A:G	50	100	0.97	0.03105
13:110327601:G:A	50	94	0.87	0.2184
13:110327990:G:A	50	100	0.87	0.01362
13:110328231:G:A	50	90	0.84	0.4964
13:110328660:C:G	50	96	0.84	0.3085
13:110329270:A:G	50	100	0.86	0.08007
13:110329490:C:T	50	100	0.89	0.04321
13:110329673:C:T	50	100	0.9	0.04303
13:110330010:A:G	50	100	0.82	0.09096
13:110330058:C:T	50	98	0.77	0.06191
13:110330072:G:A	50	92	0.77	0.3923
13:110331025:C:T	50	100	0.93	0.03341
13:110331251:A:G	50	100	0.76	0.05138
13:110331264:A:T	50	100	0.77	0.0512
13:110331360:G:T	50	92	0.73	0.1004
13:110331591:G:T	50	92	0.62	0.1175
13:110331662:G:A	50	96	0.81	0.07153
13:110331663:A:G	50	96	0.81	0.07153
13:110331954:T:C	50	90	0.62	0.08715
13:110332080:G:A	50	84	0.64	0.4408
13:110332082:A:G	50	96	0.78	0.03377
13:110332211:G:A	50	92	0.81	0.2444
13:110332262:A:G	50	92	0.82	0.2442
13:110332394:G:A	50	92	0.67	0.1578
13:110332482:C:T	50	94	0.86	0.2952
13:110332486:A:G	50	94	0.89	0.08914
13:110332500:G:A	50	98	0.86	0.02179
13:110332630:C:T	50	94	0.87	0.2934
13:110332650:G:T	50	100	0.9	0.01162
13:110332747:G:A	50	100	0.91	0.02869
13:110332829:A:G	50	96	0.69	0.07589
13:110332875:A:G	50	96	0.69	0.07643
13:110333201:G:A	50	100	0.92	0.0285
13:110333260:C:T	50	90	0.87	0.3825
13:110333302:C:A	50	96	0.85	0.1736
13:110333484:C:G	50	96	0.83	0.173
13:110333507:C:T	50	98	0.74	0.08932
13:110333651:C:T	50	98	0.92	0.07607
13:110333695:C:T	50	98	0.92	0.0768
13:110333722:C:G	50	90	0.78	0.4484
13:110333768:G:A	50	98	0.69	0.07534
13:110334056:A:G	50	98	0.92	0.07643
13:110334119:G:A	50	98	0.92	0.07643
13:110334195:C:T	50	94	0.76	0.1928
13:110334285:G:A	50	96	0.92	0.07625
13:110334374:G:A	50	98	0.91	0.07643
13:110334505:C:T	50	100	0.88	0.01253
13:110335000:A:G	50	94	0.84	0.03867
13:110335274:C:G	50	98	0.65	0.01707
13:110335390:C:T	50	84	0.61	0.4586
13:110335467:T:C	50	94	0.78	0.02923
13:110335961:G:A	50	94	0.63	0.1135
13:110336069:G:A	50	98	0.79	0.1129
13:110336460:G:C	50	100	0.62	0.05973
13:110338701:C:T	50	92	0.85	0.4375
13:110338842:G:A	50	88	0.88	0.2226
13:110338938:C:T	50	94	0.89	0.4408
13:110339497:A:T	50	98	0.83	0.03141
13:110339584:A:G	50	94	0.88	0.3012
13:110339798:G:A	50	100	0.8	0.01598
13:110340222:G:T	50	90	0.88	0.06772
13:110340276:C:A	50	96	0.83	0.1554
13:110340307:C:G	50	98	0.9	0.06772
13:110340638:T:C	50	98	0.92	0.05937
13:110340843:G:A	50	92	0.89	0.43120000000000003
13:110341201:G:A	50	100	0.62	0.02197
13:110341746:T:C	50	98	0.93	0.08007
13:110342413:A:G	50	98	0.93	0.08152
13:110342863:G:T	50	96	0.79	0.1225
13:110343181:C:G	50	100	0.74	0.09096
13:110343294:G:A	50	96	0.95	0.06209
13:110343420:C:T	50	100	0.76	0.08479
13:110343932:T:C	50	94	0.8	0.1253
13:110344044:T:C	50	100	0.94	0.01634
13:110344157:A:G	50	100	0.94	0.01634
13:110344674:G:A	50	96	0.67	0.02814
13:110344847:A:G	50	98	0.94	0.08987
13:110345253:G:A	50	96	0.63	0.02977
13:110345735:C:G	50	100	0.96	0.0728
13:110345776:A:G	50	100	0.95	0.01743
13:110345815:G:C	50	100	0.95	0.06899
13:110345999:A:G	50	100	0.96	0.07262
13:110346243:A:G	50	100	0.96	0.07516
13:110346297:T:C	50	100	0.96	0.07498
13:110346372:G:A	50	98	0.85	0.02469
13:110346480:C:T	50	100	0.77	0.0256
13:110346547:G:A	50	100	0.98	0.02469
13:110346613:T:C	50	92	0.85	0.2148
13:110346616:T:C	50	92	0.86	0.2148
13:110346722:A:G	50	98	0.94	0.06209
13:110346905:C:T	50	100	0.9	0.2554
13:110347220:A:G	50	100	0.98	0.03214
13:110347243:G:C	50	100	0.98	0.03214
13:110347317:A:T	50	98	0.92	0.06009
13:110347520:T:C	50	100	0.94	0.0768
13:110347521:G:A	50	96	0.64	0.03831
13:110347733:C:T	50	100	0.94	0.05192
13:110347830:G:A	50	100	0.98	0.02869
13:110347841:G:A	50	100	0.95	0.1224
13:110347852:A:T	50	100	0.94	0.07698
13:110348126:C:T	50	100	0.7	0.01507
13:110348192:T:C	50	100	0.97	0.0285
13:110348405:A:G	50	100	0.94	0.09386
13:110348737:T:C	50	100	0.93	0.08733
13:110348807:T:C	50	100	0.97	0.03486
13:110349011:A:G	50	100	0.96	0.01561
13:110349215:T:A	50	98	0.67	0.02487
13:110349359:C:G	50	100	0.77	0.01271
13:110349688:G:A	50	100	0.97	0.1037
13:110349717:G:A	50	98	0.94	0.04593
13:110349724:A:G	50	100	0.97	0.1066
13:110349833:G:A	50	100	0.97	0.1062
13:110349841:A:G	50	100	0.97	0.106
13:110349899:T:A	50	100	0.97	0.1064
13:110350043:G:A	50	100	0.92	0.01344
13:110350229:G:A	50	98	0.82	0.06173
13:110350451:C:T	50	100	0.91	0.05011
13:110350704:G:A	50	100	0.97	0.1026
13:110350851:C:T	50	100	0.97	0.1028
13:110351373:C:T	50	98	0.93	0.1516
13:110351433:G:A	50	98	0.96	0.04412
13:110351496:A:G	50	100	0.97	0.07607
13:110351771:A:G	50	100	0.95	0.2633
13:110351889:T:C	50	100	0.94	0.01071
13:110351984:T:C	50	100	0.94	0.0216
13:110352366:C:T	50	100	0.9	0.09659
13:110352904:C:T	50	96	0.97	0.08152
13:110352985:A:G	50	100	0.96	0.3578
13:110353586:G:C	50	96	0.95	0.2625
13:110353733:C:G	50	100	0.97	0.3626
13:110353829:C:G	50	100	0.93	0.02052
13:110354280:C:T	50	100	0.93	0.04757
13:110354395:C:A	50	100	0.92	0.07825
13:110354508:A:T	50	100	0.92	0.07934
13:110355034:T:C	50	100	0.94	0.07389
13:110355221:C:A	50	96	0.93	0.1529
13:110355287:T:G	39	76.9	0.94	0.1999
13:110355314:A:C	38	78.9	0.93	0.1928
13:110355337:C:G	35	77.1	0.86	0.3063
13:110355345:C:A	38	78.9	0.83	0.1772
13:110355355:T:G	31	80.6	0.72	0.1176
13:110355398:C:T	33	87.9	0.66	0.1258
13:110355933:G:A	46	97.8	0.95	0.274
13:110355954:T:C	46	100	0.92	0.2578
13:110356044:C:T	50	98	0.88	0.07135
13:110356328:C:T	50	94	0.95	0.4296
13:110356622:G:A	50	96	0.97	0.2761
13:110356708:C:T	49	95.9	0.97	0.2689
13:110356826:G:A	50	98	0.98	0.2691
13:110357010:C:T	49	98	0.97	0.2691
13:110357296:G:A	50	98	0.96	0.4314
13:110357731:A:G	50	98	0.97	0.2674
13:110357921:G:A	50	98	0.97	0.439
13:110358022:C:A	50	96	0.96	0.4424
13:110358370:T:C	50	96	0.92	0.0846
13:110359044:T:C	50	98	0.97	0.4227
13:110359053:A:T	50	98	0.92	0.09041
13:110359440:T:C	50	98	1	0.01307
13:110359692:C:T	50	98	0.97	0.4377
13:110359899:C:T	50	98	0.97	0.4477
13:110360223:G:A	50	100	0.91	0.04539
13:110360510:A:G	50	98	0.96	0.2449
13:110360526:C:T	50	100	1	0.01271
13:110360843:T:C	50	98	0.95	0.1049
13:110360856:C:A	50	98	0.93	0.07716
13:110360884:C:T	50	98	0.9	0.07444
13:110361477:C:T	50	98	0.93	0.07244
13:110361617:T:G	50	98	0.67	0.02923
13:110361818:A:C	50	98	0.93	0.1796
13:110361820:C:T	50	98	0.93	0.04448
13:110362086:A:G	50	96	0.85	0.1679
13:110362172:T:C	50	100	1	0.01235
13:110362369:A:G	50	96	0.92	0.4719
13:110362479:G:A	50	100	0.93	0.4568
13:110362986:G:T	50	98	0.96	0.2692
13:110363281:C:T	50	100	0.98	0.3404
13:110363359:G:A	50	98	0.96	0.02324
13:110363433:C:A	50	100	0.98	0.3404
13:110363530:C:T	50	100	0.98	0.3404
13:110363777:A:C	50	100	0.98	0.3404
13:110363806:C:T	50	100	0.98	0.3404
13:110364539:A:C	50	100	0.96	0.2772
13:110364698:C:T	50	100	0.98	0.3402
13:110365437:G:A	50	100	0.99	0.3404
13:110365662:G:C	50	100	0.99	0.341
13:110365686:T:C	50	100	0.98	0.04267
13:110365725:G:A	50	100	0.99	0.3399
13:110365785:T:C	50	100	0.99	0.3408
13:110365816:T:G	50	100	0.99	0.341
13:110365888:C:A	50	100	0.99	0.3404
13:110366153:T:C	50	96	0.63	0.02088
13:110366319:G:A	50	100	0.99	0.3408
13:110366382:C:G	50	100	0.99	0.3406
13:110366405:A:G	50	100	0.98	0.3406
13:110366562:C:G	50	100	0.99	0.3404
13:110366736:T:C	50	100	0.99	0.3399
13:110366931:C:A	50	100	0.99	0.339
13:110367114:A:G	50	100	0.99	0.01235
13:110367115:A:C	50	98	0.99	0.3402
13:110367125:T:C	50	100	0.99	0.3402
13:110367161:C:T	50	100	0.99	0.3391
13:110367221:A:G	50	100	0.99	0.3399
13:110367440:A:G	50	100	0.95	0.04666
13:110367518:A:G	50	100	0.97	0.2898
13:110367548:T:C	50	100	0.99	0.3386
13:110367629:C:A	50	100	0.99	0.3373
13:110368531:G:A	50	100	0.99	0.3253
13:110368660:T:C	50	98	1	0.01216
13:110368734:G:T	50	100	0.97	0.2712
13:110369276:C:G	50	100	0.99	0.3257
13:110369331:C:T	50	100	1	0.04176
13:110369412:T:C	50	100	0.99	0.01216
13:110369451:A:T	50	100	0.94	0.05138
13:110369796:T:C	50	98	0.97	0.3455
13:110370754:C:T	50	100	0.96	0.3106
13:110370935:T:G	50	100	0.88	0.06826
13:110371267:A:C	50	100	0.98	0.3201
13:110371707:G:A	50	98	0.85	0.02778
13:110371789:G:A	50	100	0.67	0.03268
13:110371827:G:A	50	96	0.75	0.01253
13:110372627:A:G	50	100	0.95	0.05864
13:110372695:T:C	50	100	0.97	0.2407
13:110372771:A:G	50	100	0.98	0.2936
13:110373994:G:C	50	100	1	0.01652
13:110374093:G:A	50	100	0.97	0.2413
13:110374107:C:T	50	100	0.96	0.0915
13:110374387:G:A	50	100	0.98	0.3246
13:110374391:T:A	50	100	0.97	0.2416
13:110374822:A:C	50	100	1	0.05011
13:110375106:T:C	50	100	0.96	0.04012
13:110375787:G:A	50	98	0.6	0.01325
13:110376610:G:A	50	100	0.93	0.03159
13:110376631:G:A	50	98	0.99	0.3016
13:110376718:C:T	50	100	0.96	0.2622
13:110376909:T:A	50	98	0.97	0.3037
13:110377243:A:C	50	100	1	0.01216
13:110377576:G:A	50	98	1	0.3017
13:110377591:G:A	50	100	0.91	0.03032
13:110377623:G:A	50	100	0.97	0.2718
13:110377906:A:T	50	100	1	0.04031
13:110377942:C:T	50	100	1	0.01107
13:110378231:A:G	50	100	0.97	0.352
13:110378745:G:C	50	100	0.98	0.3517
13:110378825:G:A	50	100	0.94	0.03758
13:110378833:G:A	50	98	1	0.3012
13:110379005:G:A	50	100	0.96	0.3208
13:110379345:G:A	50	98	0.7	0.01289
13:110379406:A:G	50	100	1	0.01216
13:110379949:C:A	50	100	0.99	0.01416
13:110379978:G:A	50	100	0.8	0.01797
13:110380352:G:C	50	96	0.96	0.35
13:110380486:C:T	50	98	0.97	0.2322
13:110380778:C:T	50	100	1	0.3141
13:110380893:A:G	49	100	0.98	0.02451
13:110381221:A:G	49	100	0.9	0.07153
13:110381357:C:T	50	100	0.99	0.3833
13:110381474:C:A	50	100	0.99	0.3713
13:110382195:T:C	50	100	0.99	0.3502
13:110382964:A:T	50	100	0.98	0.01489
13:110383136:G:A	50	98	0.97	0.2333
13:110383209:T:C	50	100	0.95	0.0118
13:110383227:C:T	50	100	0.98	0.01489
13:110383529:A:T	50	100	0.98	0.01434
13:110383675:G:C	48	97.9	0.98	0.3139
13:110383829:C:T	49	100	0.98	0.01507
13:110384783:G:A	50	100	0.72	0.03159
13:110384942:A:T	50	100	0.95	0.3488
13:110384981:G:C	50	100	0.95	0.3542
13:110384990:C:T	50	100	0.97	0.01507
13:110385020:T:C	50	90	0.91	0.2266
13:110385351:C:A	50	100	0.96	0.03794
13:110385489:A:G	46	95.7	0.69	0.01652
13:110385506:T:C	41	92.7	0.66	0.02905
13:110386048:G:A	30	90	0.91	0.3139
13:110386456:A:G	49	95.9	0.95	0.3141
13:110386723:A:G	50	96	0.94	0.4143
13:110387010:C:T	50	100	0.95	0.2947
13:110387437:G:C	50	92	0.92	0.3028
13:110387504:A:G	50	100	0.99	0.02033
13:110387602:G:A	50	90	0.93	0.4363
13:110387821:A:G	50	100	0.87	0.01362
13:110387952:C:T	50	100	0.87	0.02378
13:110388046:T:C	50	100	0.99	0.02033
13:110388334:G:A	50	100	0.95	0.2124
13:110388451:A:C	50	100	0.96	0.3257
13:110388853:G:T	50	100	0.87	0.07298
13:110389183:C:T	50	98	0.95	0.173
13:110389470:C:T	50	100	0.88	0.01198
13:110389539:C:T	50	100	0.96	0.0158
13:110389651:A:G	50	100	0.87	0.01362
13:110389658:C:T	50	100	0.89	0.02923
13:110389898:T:A	50	100	0.95	0.04321
13:110389965:G:A	50	100	0.94	0.03032
13:110390493:C:T	50	100	0.96	0.07226
13:110390962:A:G	50	100	0.97	0.23
13:110391754:C:T	50	100	0.97	0.03849
13:110392452:C:G	50	100	0.87	0.03195
13:110392812:T:G	50	100	0.99	0.03086
13:110392832:A:G	50	100	0.99	0.03086
13:110393031:G:A	50	98	0.94	0.06572
13:110393212:G:T	50	98	0.96	0.0699
13:110393255:G:A	50	98	0.96	0.06972
13:110393398:C:A	50	98	0.95	0.07081
13:110394013:T:C	50	100	0.92	0.01997
13:110394066:A:G	50	100	0.93	0.01961
13:110394225:C:G	50	100	0.98	0.0768
13:110394667:G:T	50	100	0.97	0.01344
13:110395003:C:A	50	100	0.97	0.2509
13:110395790:T:C	50	100	0.98	0.02052
13:110395814:G:A	50	100	0.99	0.02433
13:110396055:C:T	50	100	0.95	0.0158
13:110396209:T:C	50	100	0.96	0.01561
13:110396288:C:T	50	100	0.98	0.2576
13:110396421:T:C	50	100	0.96	0.01561
13:110396481:G:T	50	100	0.96	0.01561
13:110396487:G:C	50	100	0.96	0.01561
13:110396521:G:A	50	100	0.96	0.01561
13:110396547:T:C	50	100	0.98	0.03867
13:110396869:G:A	50	100	1	0.07553
13:110397276:T:C	50	96	0.91	0.317
13:110397336:A:G	50	100	0.99	0.01761
13:110397429:C:T	50	100	0.99	0.3215
13:110397491:T:C	50	100	0.97	0.07698
13:110397813:G:A	50	100	0.97	0.02487
13:110397974:T:C	50	98	0.97	0.177
13:110397988:G:A	50	100	0.95	0.07353
13:110398347:G:A	50	100	1	0.0236
13:110398467:C:G	50	100	1	0.01452
13:110398748:A:G	50	100	1	0.01507
13:110399212:A:G	50	98	1	0.3595
13:110399613:C:A	50	98	1	0.3631
13:110400114:G:C	50	100	0.97	0.07298
13:110400164:T:C	50	98	1	0.3578
13:110400186:A:G	50	100	1	0.01053
13:110400247:C:T	50	98	0.75	0.01725
13:110400312:A:G	50	98	1	0.3577
13:110400470:C:T	50	98	1	0.3631
13:110400551:T:C	50	100	0.98	0.1037
13:110400660:A:G	50	98	0.99	0.1668
13:110400872:G:A	50	98	1	0.3577
13:110401179:G:T	50	100	0.98	0.02687
13:110401612:G:T	50	98	1	0.3631
13:110401764:T:C	50	98	0.99	0.2587
13:110401794:G:A	50	98	1	0.3649
13:110401828:T:C	50	100	1	0.02397
13:110402186:A:G	50	98	1	0.3731
13:110402335:A:G	50	98	1	0.3733
13:110402479:G:T	50	98	1	0.3731
13:110402480:A:T	50	98	1	0.3731
13:110402803:G:C	50	98	1	0.3675
13:110403272:A:C	50	98	0.99	0.1667
13:110403403:A:G	50	98	1	0.3627
13:110403509:G:A	50	100	0.97	0.07317
13:110403541:A:C	50	98	0.99	0.2584
13:110403737:A:G	50	100	1	0.01834
13:110403808:G:A	50	98	1	0.3631
13:110404156:A:G	50	98	1	0.3629
13:110404320:A:G	50	100	1	0.0158
13:110404398:G:A	50	96	0.99	0.2584
13:110404647:G:A	49	98	0.99	0.1658
13:110404868:A:G	50	100	0.97	0.07317
13:110405042:G:A	50	98	1	0.3647
13:110405484:C:T	50	98	1	0.366
13:110405960:G:A	50	100	1	0.0305
13:110406091:A:G	50	100	0.94	0.03794
13:110406349:G:T	50	100	1	0.01362
13:110406746:C:T	50	100	0.96	0.07317
13:110406782:C:T	50	98	0.99	0.3333
13:110406832:C:T	50	100	1	0.02324
13:110407220:G:A	50	100	0.95	0.09205
13:110407689:C:T	50	100	1	0.02651
13:110407794:G:A	50	96	0.8	0.02306
13:110407799:A:G	50	98	0.98	0.327
13:110407834:T:C	50	98	0.98	0.327
13:110407858:C:T	50	98	0.98	0.3371
13:110407912:C:T	50	100	1	0.02596
13:110408008:G:A	50	100	1	0.01961
13:110408022:A:G	50	98	0.97	0.2565
13:110408091:G:A	50	96	0.98	0.3484
13:110408128:G:A	50	98	0.98	0.3489
13:110408156:G:A	50	98	0.98	0.3491
13:110408162:G:C	50	98	0.98	0.3491
13:110408403:A:T	50	86	0.9	0.2057
13:110408417:T:C	50	100	0.98	0.2268
13:110408472:C:T	50	100	0.99	0.2003
13:110408573:G:A	50	100	0.75	0.04466
13:110408712:T:C	49	100	1	0.01979
13:110408741:A:C	49	100	0.98	0.226
13:110408810:T:C	40	90	0.85	0.1135
13:110408858:T:C	40	82.5	0.98	0.2994
13:110409113:A:G	49	100	0.99	0.226
13:110409537:A:G	50	90	0.9	0.2037
13:110409668:T:G	50	100	0.98	0.112
13:110409729:A:G	50	100	0.99	0.2315
13:110409811:G:C	50	100	1	0.03558
13:110409913:C:A	50	100	0.99	0.3195
13:110409977:G:A	50	98	0.99	0.3279
13:110410037:A:G	50	100	1	0.03032
13:110410333:G:A	50	100	0.99	0.3943
13:110410354:C:A	50	100	0.99	0.199
13:110410369:A:G	50	100	0.95	0.07553
13:110411181:C:T	50	100	1	0.02269
13:110411410:C:T	50	100	1	0.02941
13:110411452:A:G	50	100	0.97	0.1091
13:110411674:A:G	50	100	1	0.03667
13:110411805:A:G	50	100	0.98	0.2244
13:110411812:A:G	50	100	0.98	0.2242
13:110412051:A:G	50	100	1	0.0354
13:110412070:T:C	50	98	0.98	0.2903
13:110412179:T:C	50	98	0.96	0.1565
13:110412353:A:C	50	100	1	0.03558
13:110412387:C:T	50	98	0.98	0.2972
13:110412741:A:T	50	100	1	0.0256
13:110412742:C:T	50	100	1	0.0256
13:110412918:G:A	50	100	0.98	0.07008
13:110413125:C:A	50	100	0.98	0.04194
13:110413313:C:T	50	100	0.96	0.01797
13:110413428:A:G	50	100	0.99	0.04811
13:110413634:T:A	50	100	0.96	0.05156
13:110413663:G:C	50	98	0.97	0.1932
13:110413800:T:C	50	98	0.97	0.1569
13:110413829:T:A	50	100	0.98	0.04775
13:110413860:C:T	50	98	0.96	0.2306
13:110413861:G:A	50	100	0.98	0.04176
13:110413863:T:C	50	98	0.97	0.1089
13:110413872:A:C	50	100	0.91	0.01035
13:110414148:C:T	50	96	0.91	0.1029
13:110414589:G:A	50	100	0.97	0.0276
13:110414756:G:A	50	100	1	0.0256
13:110415073:A:G	50	100	0.9	0.0748
13:110415152:A:C	50	100	0.96	0.1225
13:110415580:T:C	50	90	0.86	0.1656
13:110415586:C:T	50	100	0.99	0.02415
13:110415634:A:G	50	100	1	0.01071
13:110415646:C:T	50	96	0.97	0.3912
13:110415825:C:T	50	100	0.99	0.02542
13:110415972:G:A	50	94	0.96	0.2099
13:110416031:C:A	50	100	0.98	0.02451
13:110416177:G:A	50	100	0.8	0.03395
13:110416394:T:G	50	100	1	0.01053
13:110416856:C:T	50	96	0.96	0.4423
13:110417090:T:C	50	94	0.97	0.2061
13:110417288:G:A	50	100	0.93	0.03468
13:110417812:C:A	50	100	0.98	0.01071
13:110417814:A:G	50	100	0.87	0.0345
13:110417824:C:T	50	98	0.9	0.154
13:110417957:T:C	50	100	0.87	0.06572
13:110418020:C:T	50	100	0.98	0.01053
13:110418047:C:T	50	100	0.93	0.02451
13:110418314:T:C	50	100	0.92	0.02451
13:110418318:C:T	50	96	0.96	0.4432
13:110418919:A:G	50	100	0.92	0.03413
13:110419007:G:A	50	98	0.93	0.07353
13:110419267:A:G	50	100	0.89	0.061
13:110419534:C:T	50	98	0.94	0.02433
13:110419665:A:T	49	100	0.91	0.02015
13:110420119:A:G	50	98	0.95	0.02197
13:110420220:C:T	50	100	0.72	0.01035
13:110420224:T:A	50	100	0.83	0.02814
13:110420238:C:G	50	98	0.93	0.264
13:110420351:C:A	50	100	0.94	0.08497
13:110420385:A:G	50	98	0.91	0.1167
13:110421075:A:G	50	98	0.9	0.158
13:110421222:C:T	50	98	0.87	0.0354
13:110421363:C:T	50	98	0.91	0.4199
13:110422089:A:G	50	100	0.97	0.3809
13:110422159:G:A	50	98	0.95	0.01362
13:110422478:G:A	50	98	0.96	0.01307
13:110422512:A:G	50	100	0.98	0.08932
13:110422568:C:T	50	100	0.97	0.3838
13:110422738:C:T	50	98	0.98	0.01325
13:110422834:T:C	50	100	0.97	0.2921
13:110423311:T:G	50	100	0.98	0.3362
13:110423380:A:T	50	100	0.98	0.02832
13:110423393:G:A	50	98	1	0.01344
13:110423440:T:C	50	100	0.98	0.3224
13:110423441:G:A	50	100	0.83	0.01362
13:110423497:C:T	50	100	0.85	0.01997
13:110423502:G:A	50	100	0.96	0.07534
13:110423534:C:T	50	100	0.98	0.3362
13:110423569:C:T	50	100	0.97	0.1906
13:110424001:T:C	50	100	0.98	0.04448
13:110424060:T:C	50	100	0.98	0.04448
13:110424140:A:G	50	100	0.97	0.2122
13:110424147:C:T	50	98	0.98	0.3831
13:110424345:A:G	50	100	0.96	0.07825
13:110424593:T:C	50	100	0.98	0.2538
13:110424850:G:A	50	100	0.99	0.063
13:110424882:G:T	50	100	1	0.01761
13:110424887:T:C	50	100	0.99	0.02015
13:110424898:T:C	50	100	1	0.01344
13:110425057:T:G	50	100	0.9	0.01344
13:110425103:G:A	50	98	0.98	0.1278
13:110425169:A:G	50	100	0.98	0.2849
13:110425781:A:G	50	96	0.98	0.3455
13:110426127:A:G	50	100	1	0.03649
13:110426163:T:G	50	100	1	0.03649
13:110426409:A:G	50	100	1	0.01344
13:110426525:A:G	50	96	0.98	0.3448
13:110426776:T:G	50	100	0.96	0.06209
13:110427314:T:C	50	100	1	0.01362
13:110427394:C:G	50	100	0.98	0.05737
13:110427639:C:T	49	98	0.98	0.05792
13:110427656:A:G	49	98	0.98	0.05792
13:110427825:T:A	50	96	0.96	0.3816
13:110427870:G:A	50	100	1	0.01362
13:110427884:C:T	50	98	0.96	0.3079
13:110427935:G:A	50	100	0.99	0.01362
13:110428262:G:A	50	98	0.95	0.246
13:110428892:C:T	50	100	0.92	0.01107
13:110429327:G:A	50	94	0.81	0.2556
13:110429528:G:C	50	98	0.81	0.03304
13:110429711:T:C	50	100	0.85	0.4817
13:110429810:C:A	50	96	0.84	0.2447
13:110429971:G:C	50	100	0.84	0.03322
13:110430553:C:T	50	100	0.85	0.0285
13:110430635:C:T	50	100	0.87	0.0285
13:110431148:G:C	50	96	0.86	0.4526
13:110431245:G:A	50	100	0.83	0.0138
13:110431417:T:C	50	90	0.83	0.2798
13:110431565:T:C	50	90	0.8	0.3226
13:110431845:C:T	50	98	0.86	0.06645
13:110432005:G:A	50	98	0.88	0.02233
13:110432060:T:C	50	98	0.82	0.02723
13:110432499:T:A	50	100	0.99	0.02324
13:110432556:G:T	50	100	0.99	0.02306
13:110432964:A:G	50	94	0.92	0.4495
13:110433064:G:C	50	98	0.95	0.323
13:110433131:T:C	50	98	0.95	0.2602
13:110433147:T:C	50	94	0.93	0.272
13:110433247:G:A	50	96	0.93	0.1725
13:110433329:T:C	50	100	0.97	0.08696
13:110433783:C:T	50	100	0.9	0.02306
13:110433814:G:A	50	100	0.99	0.1122
13:110434159:G:A	50	100	0.99	0.2024
13:110434224:T:C	50	100	0.99	0.10780000000000001
13:110434303:G:A	50	100	0.96	0.1013
13:110434950:G:A	50	100	0.95	0.1011
13:110435216:A:G	50	98	0.98	0.3145
13:110436523:G:T	50	100	0.97	0.1598
13:110436562:G:A	50	100	1	0.1008
13:110436867:G:A	50	100	1	0.06736
13:110436991:G:A	50	98	1	0.2482
13:110437226:G:A	50	100	1	0.2406
13:110437426:C:G	50	100	0.99	0.3486
13:110438237:T:G	50	100	1	0.01307
13:110438309:A:G	50	100	1	0.3495
13:110438382:C:T	50	100	1	0.3342
13:110438387:G:A	50	100	1	0.3618
13:110438507:A:G	50	100	1	0.3495
13:110438562:T:C	50	100	0.98	0.3428
13:110438577:G:A	50	100	0.98	0.3297
13:110438644:A:G	50	100	1	0.01307
13:110438677:C:T	50	100	1	0.1015
13:110438789:G:A	50	96	0.92	0.01507
13:110438810:C:A	50	84	0.98	0.4837
13:110438884:A:G	50	100	0.99	0.3361
13:110438927:G:A	50	100	1	0.02124
13:110438950:G:A	50	100	0.98	0.1158
13:110439010:G:A	50	100	1	0.01307
13:110439207:G:A	50	100	1	0.01307
13:110439285:C:A	50	100	0.99	0.3143
13:110439314:A:G	50	100	1	0.01307
13:110439539:C:T	50	100	1	0.01307
13:110439554:T:A	50	100	1	0.01307
13:110439566:C:A	50	100	1	0.07498
13:110439648:T:G	50	100	0.99	0.3146
13:110439664:C:G	50	100	0.99	0.01307
13:110439686:A:G	50	100	1	0.01307
13:110439714:G:A	50	100	1	0.01307
13:110439744:A:G	50	100	1	0.01307
13:110439857:G:A	50	100	1	0.01307
13:110440091:T:C	50	100	1	0.01307
13:110440095:T:G	50	100	1	0.01307
13:110440571:G:C	50	100	0.99	0.0167
13:110440613:T:C	50	100	0.99	0.1249
13:110440682:A:G	50	100	1	0.0167
13:110440684:A:G	50	100	1	0.0167
13:110440694:A:T	50	100	1	0.0167
13:110440890:A:G	50	98	0.99	0.3152
13:110441000:G:A	50	100	1	0.0167
13:110441019:G:C	50	100	1	0.0167
13:110441180:G:A	50	98	0.99	0.02433
13:110441231:A:G	50	100	0.85	0.01126
13:110441361:G:A	50	100	0.98	0.1187
13:110441559:G:A	50	100	1	0.01325
13:110441638:A:G	50	100	0.99	0.01216
13:110441860:C:A	50	100	1	0.01325
13:110441955:T:G	50	98	0.95	0.303
13:110442069:C:G	49	100	0.99	0.01216
13:110442142:G:A	49	100	1	0.2402
13:110442279:T:C	50	100	0.98	0.1196
13:110442282:G:A	50	100	0.99	0.3063
13:110442381:G:C	50	100	0.97	0.2137
13:110442426:C:T	50	100	1	0.01325
13:110442456:A:G	50	100	0.98	0.2012
13:110442554:G:A	50	100	1	0.02233
13:110442824:T:C	50	100	1	0.07426
13:110442930:C:T	50	100	1	0.2589
13:110442932:C:T	50	100	1	0.01325
13:110442936:G:A	50	100	1	0.0256
13:110443030:G:A	50	100	1	0.2369
13:110443173:C:T	50	100	0.93	0.0187
13:110443174:G:A	50	98	0.98	0.3909
13:110443213:C:T	50	100	1	0.01344
13:110443366:A:G	50	100	1	0.01325
13:110443454:C:T	50	100	0.98	0.0187
13:110443523:G:C	50	98	0.99	0.3092
13:110443686:T:C	50	100	1	0.01325
13:110443690:T:G	50	98	1	0.2589
13:110443737:C:G	50	100	1	0.01325
13:110443856:C:T	50	100	0.99	0.01924
13:110444041:G:A	50	100	1	0.01325
13:110444298:A:G	50	100	1	0.01325
13:110444364:A:G	50	100	0.97	0.189
13:110444436:C:T	50	100	0.99	0.1256
13:110444578:A:G	50	100	0.97	0.1934
13:110444703:A:C	50	100	0.99	0.07335
13:110445012:G:A	50	100	1	0.01344
13:110445084:C:G	50	100	0.99	0.112
13:110445087:G:A	50	100	0.97	0.2446
13:110445106:T:C	50	100	0.98	0.2121
13:110445121:G:A	50	100	1	0.01325
13:110445246:A:G	50	100	0.98	0.01307
13:110445400:C:T	50	100	0.93	0.01471
13:110445493:A:C	50	100	1	0.01289
13:110445495:G:C	50	100	1	0.01289
13:110445655:A:T	50	100	1	0.01253
13:110445670:T:C	50	100	0.97	0.2151
13:110445699:G:A	50	100	1	0.01235
13:110445763:C:T	50	100	0.97	0.1906
13:110445879:C:T	50	100	0.96	0.4802
13:110445991:A:T	50	100	1	0.02124
13:110446281:T:C	50	96	0.9	0.1465
13:110446353:A:G	50	98	0.95	0.2994
13:110446354:G:A	50	100	0.98	0.3264
13:110446529:C:A	50	100	0.96	0.1155
13:110446698:C:G	50	100	0.94	0.1275
13:110446710:G:A	50	100	0.96	0.2928
13:110446775:G:A	50	100	0.96	0.2958
13:110447014:C:T	50	100	0.99	0.02705
13:110447114:A:G	50	100	1	0.01126
13:110447207:C:G	50	100	0.97	0.3956
13:110447528:G:T	50	100	0.96	0.3876
13:110447671:A:G	50	100	0.98	0.3696
13:110447754:C:T	50	100	0.99	0.04121
13:110447837:C:T	50	100	0.98	0.3744
13:110447919:A:G	50	100	0.96	0.254
13:110447960:G:A	50	100	0.98	0.3742
13:110448267:G:T	50	100	0.98	0.04067
13:110448433:C:T	50	100	0.98	0.1776
13:110448600:T:G	50	100	0.99	0.3738
13:110448736:A:T	50	96	0.96	0.4156
13:110448815:A:G	50	100	0.99	0.3729
13:110448845:T:G	50	100	0.94	0.06899
13:110449032:G:C	50	100	0.98	0.3727
13:110449041:T:C	50	100	0.98	0.3725
13:110449405:A:T	50	100	0.98	0.3735
13:110449462:A:G	50	98	0.95	0.01089
13:110449584:C:T	50	100	0.98	0.1937
13:110449605:A:G	50	100	0.98	0.1823
13:110449695:G:A	50	100	0.96	0.195
13:110449779:C:T	50	98	0.96	0.211
13:110449836:A:G	50	96	0.97	0.4107
13:110449916:T:C	50	98	0.9	0.02941
13:110450066:T:C	50	98	0.92	0.1302
13:110450148:A:C	50	98	0.93	0.3951
13:110450183:C:T	50	100	0.92	0.01144
13:110450423:C:T	50	98	0.93	0.01253
13:110450518:G:A	50	96	0.93	0.1178
13:110450519:G:A	50	100	0.99	0.01235
13:110450816:C:T	50	96	0.98	0.1385
13:110450873:G:C	50	96	0.97	0.2783
13:110450884:T:G	50	96	0.97	0.2705
13:110450909:T:G	50	96	0.96	0.3931
13:110450932:C:A	50	98	0.95	0.4604
13:110451015:C:A	50	96	0.94	0.4818
13:110451139:G:A	50	100	0.93	0.01434
13:110451201:T:C	50	96	0.95	0.276
13:110451251:G:A	50	96	0.96	0.3976
13:110451493:T:G	50	98	1	0.04158
13:110451499:A:G	50	100	0.96	0.128
13:110451658:C:A	50	96	0.98	0.2235
13:110451817:A:G	50	98	0.97	0.3893
13:110451959:C:T	50	100	0.92	0.06863
13:110452039:C:T	50	100	0.98	0.4595
13:110452045:C:T	50	100	0.92	0.06082
13:110452214:C:A	50	96	0.99	0.1469
13:110452281:C:T	50	100	1	0.02415
13:110452288:G:A	50	94	0.99	0.1719
13:110452345:A:G	50	96	0.98	0.2495
13:110452364:A:G	50	100	0.96	0.1492
13:110452383:C:T	50	100	0.96	0.01035
13:110452384:G:A	50	100	0.92	0.04902
13:110452405:G:A	50	100	0.98	0.2705
13:110452442:A:G	50	98	0.97	0.1948
13:110452485:G:A	50	98	0.98	0.3106
13:110452533:A:G	50	98	0.97	0.4127
13:110452566:G:A	50	98	0.98	0.22
13:110452656:G:C	50	98	0.99	0.3108
13:110452682:C:T	50	98	0.98	0.36870000000000003
13:110452789:G:T	50	98	1	0.02142
13:110453015:C:T	50	100	0.99	0.1055
13:110453290:T:G	50	96	0.97	0.3199
13:110453292:G:A	50	100	0.98	0.08533
13:110453536:G:A	50	100	0.97	0.3364
13:110453540:G:T	50	100	0.97	0.3364
13:110453557:G:A	50	100	0.97	0.3364
13:110454119:T:G	50	100	0.9	0.01271
13:110454170:T:C	50	100	0.99	0.0866
13:110454311:G:C	50	98	0.97	0.4771
13:110454521:G:T	50	98	0.98	0.3976
13:110454577:C:T	50	98	0.99	0.173
13:110454715:C:T	50	98	0.89	0.0394
13:110454716:G:C	50	100	1	0.01017
13:110454729:G:A	50	100	1	0.01017
13:110454800:G:T	50	100	1	0.01017
13:110454930:A:G	50	98	0.99	0.3353
13:110455052:A:G	50	98	0.98	0.175
13:110455138:G:T	50	98	0.99	0.1981
13:110455293:G:A	50	98	0.99	0.254
13:110455514:G:T	50	98	0.97	0.4101
13:110455516:A:G	50	100	0.97	0.252
13:110455590:G:A	50	100	0.99	0.08569
13:110455784:C:A	50	100	0.99	0.08824
13:110456033:T:C	50	98	0.99	0.4964
13:110456089:T:C	50	100	0.94	0.293
13:110456288:C:G	50	98	0.98	0.4889
13:110456335:T:A	50	100	1	0.01017
13:110456472:A:C	50	96	0.99	0.4866
13:110456527:C:A	50	96	0.99	0.4828
13:110456782:G:A	50	100	1	0.01017
13:110456786:G:A	49	100	0.97	0.0158
13:110456810:G:A	46	97.8	0.98	0.4779
13:110457271:G:C	26	76.9	0.74	0.4072
13:110457323:A:C	45	100	0.88	0.08297
13:110457512:A:G	50	98	0.99	0.4871
13:110457535:A:G	50	100	0.99	0.1652
13:110457613:T:C	50	98	0.99	0.4867
13:110457673:C:T	50	98	1	0.01997
13:110457714:C:T	50	100	0.97	0.0158
13:110457870:C:T	50	100	0.98	0.08588
13:110457950:A:G	50	96	0.98	0.1676
13:110457956:T:C	50	98	0.99	0.4867
13:110458037:G:C	50	100	0.65	0.01344
13:110458071:G:C	50	98	0.99	0.4866
13:110458319:T:C	50	98	1	0.4866
13:110458327:C:G	50	98	1	0.4824
13:110458469:C:A	50	100	1	0.1739
13:110458486:G:A	50	100	1	0.01598
13:110458676:T:C	50	96	1	0.4867
13:110458696:G:A	50	98	0.99	0.4867
13:110458718:G:A	50	100	1	0.01598
13:110458826:G:A	50	98	1	0.4878
13:110458888:G:A	50	98	1	0.4975
13:110458967:A:G	50	100	1	0.01598
13:110459035:G:A	50	98	0.97	0.2509
13:110459108:T:C	50	98	0.97	0.2507
13:110459150:G:A	50	100	0.99	0.1578
13:110459323:G:A	50	100	0.98	0.08569
13:110459370:A:G	50	98	1	0.4653
13:110459430:C:A	50	98	0.99	0.4054
13:110460028:A:G	50	100	1	0.4956
13:110460121:A:T	50	100	0.65	0.01344
13:110460396:T:C	50	100	1	0.4944
13:110460683:A:G	50	100	1	0.4944
13:110460825:A:G	50	100	1	0.4944
13:110460834:G:A	50	100	0.99	0.1658
13:110460844:C:T	50	100	0.99	0.4012
13:110460959:T:G	50	100	1	0.4944
13:110461047:T:A	50	100	1	0.1581
13:110461193:A:G	50	100	1	0.4944
13:110461261:T:G	50	100	1	0.4844
13:110461290:T:G	50	100	1	0.4944
13:110461530:T:G	50	100	0.99	0.4946
13:110461635:C:T	50	100	0.69	0.01525
13:110461829:C:A	50	100	0.99	0.2367
13:110461830:C:A	50	100	0.99	0.2367
13:110462172:C:A	50	100	1	0.01017
13:110462207:G:A	50	100	0.98	0.1649
13:110462404:G:A	50	100	0.99	0.1654
13:110462573:A:G	50	100	0.97	0.2511
13:110462616:G:T	50	100	0.99	0.4956
13:110462666:A:G	50	100	0.95	0.03994
13:110462733:C:A	50	100	0.99	0.3947
13:110462740:G:A	50	100	0.89	0.01616
13:110463120:G:A	50	100	0.99	0.4944
13:110463133:C:T	50	100	0.99	0.4946
13:110463211:C:A	50	100	0.99	0.49
13:110463297:C:T	50	98	0.99	0.4906
13:110463359:C:A	50	100	0.88	0.01616
13:110463374:A:G	50	98	0.99	0.4906
13:110463507:G:A	50	100	0.99	0.4906
13:110463643:C:T	50	100	1	0.01779
13:110463658:G:T	50	100	1	0.01797
13:110463928:C:T	50	100	0.99	0.4906
13:110463930:G:T	50	100	0.99	0.4906
13:110464288:A:G	50	100	0.99	0.4911
13:110464643:A:G	50	100	1	0.4907
13:110464712:G:A	50	100	0.97	0.1823
13:110464719:A:G	50	100	0.99	0.4733
13:110464730:G:A	50	100	0.99	0.4733
13:110464766:G:A	50	100	0.99	0.4733
13:110464958:C:T	50	100	1	0.01017
13:110465004:T:C	50	98	1	0.4911
13:110465063:T:C	50	100	0.96	0.2279
13:110465171:A:G	50	100	1	0.01362
13:110465192:C:A	50	98	0.87	0.04829
13:110465221:A:G	50	100	1	0.4906
13:110465321:G:A	50	98	0.99	0.1587
13:110465349:G:A	50	100	1	0.01198
13:110465398:C:T	50	100	0.99	0.4915
13:110465637:C:T	50	100	0.9	0.1269
13:110465726:C:T	50	100	0.96	0.08043
13:110465755:G:A	50	100	0.99	0.4998
13:110465874:T:C	50	100	0.99	0.4909
13:110466103:C:T	50	100	0.7	0.01489
13:110466199:T:G	50	100	0.99	0.4722
13:110466227:A:G	50	100	0.99	0.4724
13:110466233:G:A	50	100	0.91	0.0581
13:110466268:A:T	50	100	0.99	0.4722
13:110466601:C:T	50	98	0.97	0.2438
13:110466705:C:G	50	98	0.99	0.4735
13:110466730:A:G	50	98	0.99	0.4735
13:110466799:A:T	50	98	0.98	0.4214
13:110466839:C:T	50	100	0.79	0.04085
13:110466945:G:A	50	100	0.68	0.02124
13:110466949:A:G	50	98	0.99	0.4717
13:110466995:T:C	50	98	0.96	0.09895
13:110467049:G:C	50	98	0.97	0.09731
13:110467273:C:T	50	98	0.99	0.4729
13:110467307:T:C	50	98	0.99	0.4729
13:110467441:C:T	50	100	0.66	0.01761
13:110467610:T:C	50	98	0.96	0.4406
13:110467660:G:A	50	100	0.9	0.1391
13:110467683:C:T	50	98	0.95	0.2536
13:110467733:C:T	50	98	0.97	0.09731
13:110467742:G:A	50	98	0.98	0.4873
13:110467774:C:T	50	96	0.7	0.01235
13:110467915:A:C	50	98	0.81	0.0118
13:110468005:A:T	50	98	0.97	0.09641
13:110468008:A:G	50	100	0.95	0.216
13:110468130:A:C	50	100	0.69	0.01707
13:110468852:G:A	50	100	0.97	0.4802
13:110469097:C:A	50	98	0.93	0.4359
13:110469118:C:T	50	100	0.69	0.01725
13:110469136:A:G	50	100	0.98	0.4789
13:110469223:A:G	50	98	0.86	0.04575
13:110469273:C:T	50	100	0.94	0.199
13:110469370:A:G	50	100	0.97	0.4795
13:110469500:T:C	50	98	0.87	0.07389
13:110469526:C:T	50	98	0.92	0.1754
13:110469634:T:C	50	100	0.9	0.1396
13:110469699:A:G	50	100	0.95	0.4806
13:110469819:G:A	50	98	0.89	0.1601
13:110469930:A:T	44	86.4	0.92	0.4802
13:110470546:T:C	50	96	0.72	0.1153
13:110470765:C:A	50	86	0.82	0.2789
13:110470773:C:G	50	100	0.9	0.08243
13:110470785:T:G	50	88	0.78	0.3549
13:110470843:T:C	50	92	0.8	0.299
13:110471239:C:T	50	92	0.87	0.4706
13:110471246:G:T	50	98	0.91	0.1017
13:110471383:T:C	50	96	0.88	0.4003
13:110471639:C:G	50	100	0.89	0.08896
13:110471733:T:G	50	96	0.87	0.4699
13:110471908:G:A	50	96	0.86	0.4345
13:110472076:C:T	50	98	0.77	0.1175
13:110472332:G:A	50	90	0.74	0.4501
13:110472358:A:G	50	98	0.7	0.02378
13:110472456:C:T	50	100	0.64	0.02251
13:110472524:G:A	50	98	0.78	0.03686
13:110472587:G:A	50	100	0.8	0.08533
13:110472624:A:C	50	96	0.81	0.3914
13:110472668:G:A	50	100	0.84	0.05102
13:110472730:G:T	50	100	0.89	0.01525
13:110473229:G:A	50	96	0.97	0.05719
13:110473259:A:G	50	100	0.95	0.4526
13:110473400:C:A	50	98	0.96	0.08551
13:110473586:T:A	50	98	0.94	0.3713
13:110473676:G:A	50	98	0.93	0.1719
13:110473895:T:C	50	100	0.97	0.3873
13:110473956:T:C	50	100	0.97	0.3873
13:110474154:T:C	50	100	0.98	0.3869
13:110474196:G:T	50	100	0.95	0.2531
13:110474383:A:G	50	98	0.95	0.03504
13:110474711:A:C	50	98	0.91	0.02633
13:110474816:T:C	47	97.9	0.98	0.3867
13:110474852:C:G	49	85.7	0.88	0.3647
13:110474896:A:G	48	95.8	0.95	0.3856
13:110474963:C:T	49	98	0.68	0.01616
13:110475362:G:A	50	98	0.97	0.05755
13:110475518:A:C	50	100	0.98	0.3871
13:110475590:T:C	50	100	0.88	0.02814
13:110475699:G:C	50	100	0.97	0.3776
13:110475737:A:G	50	98	0.94	0.1596
13:110476131:A:G	50	100	0.9	0.02596
13:110476251:G:C	50	98	0.81	0.1037
13:110476429:C:T	50	100	0.97	0.3789
13:110476459:T:C	50	98	0.97	0.3787
13:110476551:T:C	50	100	0.76	0.02378
13:110476808:G:A	49	100	0.96	0.2756
13:110476821:G:A	50	100	0.8	0.03032
13:110477314:A:C	50	100	0.87	0.05701
13:110477333:G:C	50	100	0.94	0.2847
13:110477357:C:T	50	100	0.94	0.1035
13:110477453:T:C	50	100	0.93	0.1311
13:110477469:G:A	50	100	0.95	0.4653
13:110477506:A:G	50	100	0.91	0.01289
13:110477595:C:T	50	100	0.92	0.1022
13:110477879:G:A	50	100	0.96	0.3836
13:110478172:C:T	50	96	0.94	0.3885
13:110478252:G:C	50	98	0.94	0.1599
13:110478327:C:T	50	100	0.95	0.3045
13:110478397:C:T	50	100	0.94	0.2992
13:110478516:C:T	50	100	0.79	0.02996
13:110478520:A:G	50	100	0.88	0.02596
13:110478521:G:A	50	96	0.9	0.1432
13:110478528:C:T	50	100	0.95	0.2525
13:110478569:C:G	49	98	0.96	0.0561
13:110478570:T:G	49	98	0.96	0.0561
13:110478571:C:A	49	98	0.96	0.05592
13:110478572:G:A	50	100	0.84	0.06609
13:110478970:C:T	50	100	0.82	0.03286
13:110479121:A:C	50	100	0.93	0.1
13:110479162:A:G	50	100	0.93	0.1008
13:110479540:G:A	50	96	0.94	0.0443
13:110479603:G:A	50	96	0.92	0.1556
13:110479813:G:T	50	98	0.91	0.284
13:110479888:A:G	50	100	0.9	0.01271
13:110480047:C:T	50	98	0.64	0.02197
13:110480066:C:T	50	100	0.93	0.09985
13:110480143:A:G	50	96	0.9	0.1552
13:110480175:G:A	50	98	0.72	0.02923
13:110480209:C:T	50	98	0.91	0.2845
13:110480424:C:T	50	100	0.88	0.01271
13:110480473:G:A	50	98	0.89	0.266
13:110480599:T:G	50	100	0.85	0.05919
13:110480600:G:A	50	96	0.86	0.1765
13:110480898:T:C	46	95.7	0.62	0.01924
13:110480928:C:T	45	93.3	0.75	0.1298
13:110480932:G:A	43	86	0.71	0.1489
13:110480978:A:T	40	77.5	0.75	0.1442
13:110480980:T:C	42	81	0.75	0.1293
13:110482008:A:G	42	85.7	0.71	0.1133
13:110482038:A:G	43	93	0.76	0.1009
13:110482119:A:T	50	88	0.64	0.4971
13:110482433:G:A	50	92	0.76	0.3086
13:110482511:T:C	50	94	0.8	0.1578
13:110483006:C:A	50	90	0.74	0.3466
13:110483119:G:A	50	92	0.75	0.1825
13:110483246:G:T	50	94	0.71	0.4735
13:110483476:A:G	50	88	0.68	0.354
13:110483596:C:T	50	90	0.73	0.1883
13:110483845:T:C	50	84	0.7	0.4361
13:110484223:G:C	50	96	0.77	0.04557
13:110484389:T:C	50	100	0.89	0.02778
13:110484541:T:C	50	100	0.82	0.01924
13:110484770:G:A	50	98	0.71	0.03613
13:110484893:A:G	50	96	0.81	0.1541
13:110485118:G:A	50	98	0.93	0.1077
13:110485141:G:A	50	98	0.94	0.1073
13:110485249:C:T	50	100	0.86	0.01634
13:110485409:A:G	50	98	0.94	0.1082
13:110485447:G:A	50	98	0.93	0.1098
13:110485472:G:A	50	100	0.93	0.01997
13:110485544:A:G	50	96	0.84	0.2892
13:110485547:G:C	50	100	0.95	0.02124
13:110485559:G:A	49	95.9	0.86	0.3967
13:110485616:G:A	50	96	0.88	0.0354
13:110485628:G:T	50	98	0.82	0.07062
13:110485908:G:A	50	100	0.94	0.1227
13:110486191:T:C	50	94	0.89	0.4722
13:110486262:G:A	50	100	0.92	0.02124
13:110486380:G:C	50	100	0.94	0.02124
13:110486461:C:A	50	98	0.73	0.01216
13:110486582:G:C	50	100	0.95	0.02124
13:110486590:A:G	50	100	0.97	0.11
13:110486772:G:A	50	94	0.89	0.4726
13:110486782:G:T	50	100	0.78	0.01216
13:110486825:C:A	50	100	0.97	0.1322
13:110486830:C:T	50	98	0.97	0.1325
13:110486842:A:C	50	100	0.96	0.0216
13:110486853:T:C	50	100	0.96	0.0216
13:110486991:G:C	50	98	0.91	0.06191
13:110487039:C:G	50	100	0.89	0.08787
13:110487114:T:G	50	100	0.97	0.1097
13:110487749:C:T	50	100	0.97	0.1313
13:110487763:A:G	50	96	0.9	0.04394
13:110487801:A:G	50	98	0.97	0.1309
13:110488242:C:T	50	100	0.96	0.1336
13:110488418:A:G	50	100	0.98	0.02142
13:110488759:G:A	50	100	0.97	0.13
13:110488816:A:G	50	100	0.98	0.1334
13:110488995:A:G	50	100	0.93	0.2792
13:110489192:T:C	50	100	0.97	0.1327
13:110489210:A:T	50	100	0.96	0.1327
13:110489662:A:C	50	100	0.96	0.1307
13:110489669:G:A	50	100	0.96	0.1307
13:110489691:G:A	50	98	0.89	0.07317
13:110489811:C:T	50	100	0.85	0.0118
13:110489880:A:T	50	100	0.96	0.1305
13:110490121:G:A	50	100	0.87	0.07062
13:110490124:G:C	50	98	0.9	0.06899
13:110490253:G:A	50	98	0.88	0.1414
13:110490550:G:A	50	94	0.72	0.07716
13:110490668:G:A	50	100	0.92	0.07752
13:110490706:C:T	50	100	0.93	0.07716
13:110490754:G:A	50	98	0.93	0.1048
13:110490893:G:C	50	100	0.94	0.08642
13:110491014:G:T	50	100	0.85	0.02469
13:110491194:G:A	50	98	0.85	0.01525
13:110491408:T:C	50	96	0.95	0.3032
13:110491504:G:C	50	98	0.96	0.1801
13:110491634:C:G	50	100	0.96	0.1009
13:110491639:A:G	50	100	0.97	0.2687
13:110491749:G:C	50	100	0.97	0.2754
13:110491755:T:C	50	98	0.9	0.01144
13:110491974:G:A	50	100	0.96	0.1107
13:110492065:C:G	50	100	0.96	0.07044
13:110492218:C:T	50	100	0.98	0.1739
13:110492462:C:T	50	98	0.96	0.07044
13:110492726:G:C	50	98	0.97	0.4771
13:110492899:A:G	50	100	0.81	0.01598
13:110492963:A:C	50	94	0.92	0.1917
13:110493038:G:A	50	100	0.99	0.0207
13:110493286:C:T	50	100	0.99	0.08551
13:110493294:C:T	50	100	0.7	0.01198
13:110493329:G:C	50	94	0.96	0.4112
13:110493432:C:T	50	100	0.94	0.09132
13:110493496:G:C	50	96	0.95	0.3359
13:110493574:T:C	50	92	0.93	0.2854
13:110493617:G:A	50	96	0.97	0.4628
13:110493662:C:A	50	94	0.96	0.3459
13:110493679:T:C	50	96	0.96	0.4528
13:110493875:C:T	50	96	0.98	0.3733
13:110494156:G:A	50	100	0.83	0.01561
13:110494166:A:C	50	96	0.97	0.4466
13:110494531:A:G	50	100	0.94	0.02832
13:110494731:G:A	50	96	0.93	0.1534
13:110494867:G:A	50	94	0.96	0.2914
13:110494884:A:C	50	100	0.99	0.1349
13:110495097:A:G	50	100	0.99	0.1345
13:110495499:G:A	50	100	0.99	0.0906
13:110495537:G:T	50	100	0.98	0.01997
13:110495860:G:A	50	96	0.98	0.4423
13:110495940:C:T	50	100	0.92	0.03667
13:110496312:G:C	50	96	0.98	0.3479
13:110496511:G:A	50	100	0.89	0.02814
13:110496660:C:T	46	100	0.83	0.01816
13:110496820:A:G	48	87.5	0.97	0.3322
13:110496941:A:G	45	100	0.98	0.1304
13:110497112:A:G	50	100	0.96	0.09931
13:110497511:C:A	47	97.9	0.97	0.03794
13:110497719:A:C	44	95.5	0.84	0.06354
13:110497774:C:T	45	93.3	0.69	0.02687
13:110497811:G:C	46	93.5	0.72	0.08079
13:110497821:C:T	35	85.7	0.61	0.06518
13:110498367:T:C	50	92	0.97	0.3301
13:110498568:T:C	50	100	0.97	0.07298
13:110498910:C:T	50	100	0.96	0.03885
13:110499002:C:A	50	98	0.92	0.1558
13:110499014:A:C	50	96	0.97	0.4541
13:110499088:C:T	50	100	0.97	0.0728
13:110499113:T:C	50	96	0.97	0.4493
13:110499172:C:T	50	96	0.97	0.4301
13:110499230:A:G	50	96	0.97	0.4577
13:110499280:G:A	50	100	0.95	0.08824
13:110499345:T:C	50	96	0.95	0.449
13:110499383:G:C	50	100	0.96	0.1146
13:110499450:T:C	50	100	0.95	0.01943
13:110499469:A:G	50	100	0.95	0.01943
13:110499577:G:A	50	92	0.97	0.4165
13:110499612:G:A	50	96	0.96	0.4466
13:110499774:A:G	50	100	0.94	0.1113
13:110499844:G:T	50	96	0.9	0.3602
13:110500131:A:C	50	90	0.9	0.4622
13:110500289:G:A	50	88	0.83	0.1694
13:110500297:C:T	50	88	0.83	0.1649
13:110500734:G:T	50	98	0.9	0.01997
13:110501132:T:C	50	98	0.87	0.1289
13:110501311:C:G	50	100	0.92	0.2883
13:110501483:C:G	50	100	0.94	0.07171
13:110501587:G:A	50	100	0.98	0.06155
13:110501711:T:A	50	100	0.99	0.0719
13:110501714:T:C	50	100	0.99	0.0719
13:110501812:C:T	50	98	0.96	0.4374
13:110501813:G:A	50	100	0.96	0.4886
13:110502030:G:A	50	100	0.99	0.05192
13:110502178:G:A	50	100	0.99	0.0719
13:110502284:C:A	50	98	0.96	0.431
13:110502318:G:T	50	98	1	0.0354
13:110502363:C:T	50	100	0.96	0.4927
13:110502525:A:G	50	100	0.96	0.3257
13:110502557:T:G	50	100	0.88	0.0138
13:110502597:C:T	50	100	0.86	0.01652
13:110502617:G:T	50	100	0.99	0.07498
13:110502649:A:G	50	100	0.99	0.07498
13:110502883:G:T	50	100	0.95	0.1895
13:110502924:T:C	50	100	0.97	0.3232
13:110503016:G:A	50	100	0.99	0.07498
13:110503364:C:T	50	100	0.97	0.3221
13:110503426:T:C	49	100	0.96	0.02015
13:110503432:G:A	50	100	0.95	0.2059
13:110503664:A:C	50	98	0.94	0.3981
13:110503674:C:T	50	100	0.97	0.3618
13:110503700:C:G	50	100	0.96	0.1935
13:110503806:G:A	50	100	0.97	0.344
13:110503903:G:A	50	98	0.91	0.0167
13:110504029:G:A	50	100	1	0.02269
13:110504064:G:A	50	96	0.95	0.443
13:110504152:C:T	50	96	0.99	0.0748
13:110504426:A:G	50	98	0.98	0.05192
13:110504531:G:A	50	100	1	0.02269
13:110504586:G:A	50	100	0.95	0.1852
13:110504851:G:A	50	98	1	0.02288
13:110505035:G:C	50	100	0.81	0.01961
13:110505121:T:C	50	98	0.61	0.06191
13:110505133:A:G	50	98	0.72	0.06373
13:110505137:G:T	50	98	0.7	0.06772
13:110505146:C:G	50	100	0.84	0.01144
13:110505147:G:C	50	98	0.83	0.0561
13:110505155:C:T	49	100	0.83	0.02651
13:110505165:A:G	50	100	0.78	0.0138
13:110505270:A:G	50	100	0.98	0.01852
13:110505299:A:G	50	100	0.86	0.01943
13:110505343:C:T	49	100	0.83	0.04339
13:110505830:C:T	50	100	0.94	0.01688
13:110506171:G:A	48	100	0.71	0.04176
13:110506267:T:C	46	97.8	0.91	0.1293
13:110506527:A:G	50	98	0.93	0.2008
13:110506705:T:C	50	100	1	0.02306
13:110506707:G:A	50	100	0.94	0.0561
13:110507085:G:A	50	100	0.91	0.1393
13:110507281:G:A	49	93.9	0.91	0.2727
13:110507823:C:G	50	100	1	0.02269
13:110507895:G:C	50	100	0.92	0.02469
13:110507957:G:A	50	98	0.89	0.1505
13:110508359:G:A	50	100	0.99	0.02233
13:110508778:C:T	50	100	0.9	0.02596
13:110509270:T:C	49	85.7	0.83	0.142
13:110509276:C:T	48	83.3	0.81	0.1416
13:110509739:C:T	50	98	0.92	0.1712
13:110509897:A:G	50	100	1	0.01344
13:110509905:G:A	50	94	0.95	0.1291
13:110510000:G:A	50	100	0.94	0.3611
13:110510540:A:C	50	100	0.94	0.1732
13:110510681:A:G	50	98	1	0.01253
13:110511397:A:G	50	100	0.92	0.06645
13:110511547:T:C	50	100	1	0.02233
13:110511755:T:C	50	98	0.96	0.4265
13:110511851:T:C	50	98	0.97	0.4201
13:110512267:T:C	50	94	0.97	0.4477
13:110512608:C:G	50	100	0.98	0.1511
13:110512732:C:T	50	98	0.98	0.419
13:110512748:A:G	50	98	0.98	0.3838
13:110512841:T:C	50	98	0.98	0.3825
13:110512854:T:C	50	98	0.98	0.4243
13:110512886:T:C	50	100	0.99	0.01307
13:110512918:G:C	50	96	0.98	0.4234
13:110513043:C:T	50	100	0.98	0.4243
13:110513073:G:A	50	100	0.98	0.01162
13:110513246:G:A	49	100	0.95	0.1249
13:110513264:T:C	50	100	0.99	0.07571
13:110513390:G:A	50	100	0.99	0.0423
13:110513419:C:T	50	98	0.97	0.4199
13:110513960:A:G	50	98	0.95	0.2137
13:110513967:G:A	50	98	0.95	0.3765
13:110514128:T:C	50	98	0.98	0.4268
13:110514218:A:G	50	100	1	0.01416
13:110514770:G:A	50	100	0.99	0.07498
13:110515027:A:G	50	96	0.97	0.2511
13:110515070:G:A	50	100	0.99	0.1805
13:110515401:G:T	50	100	0.85	0.02142
13:110515507:G:A	50	100	0.88	0.01761
13:110515688:A:G	50	100	0.99	0.02996
13:110515871:C:T	50	100	0.98	0.1799
13:110515933:C:T	50	100	0.95	0.01543
13:110516071:G:A	50	100	0.99	0.02977
13:110516141:C:T	50	100	0.98	0.07498
13:110516375:G:C	50	100	0.98	0.1808
13:110516565:C:T	50	100	0.98	0.1451
13:110516604:A:G	50	98	0.98	0.3725
13:110516647:G:C	49	98	0.98	0.2237
13:110516891:T:C	49	98	0.98	0.4363
13:110516998:C:T	50	98	0.97	0.372
13:110517314:T:C	50	100	0.98	0.1438
13:110517426:A:G	50	100	0.97	0.0768
13:110517611:A:T	50	98	0.95	0.2262
13:110518242:C:A	50	100	1	0.01652
13:110518414:G:A	50	98	0.98	0.2141
13:110518714:G:A	50	100	0.97	0.1834
13:110518907:C:T	50	100	0.97	0.03849
13:110519033:T:C	50	100	0.98	0.0118
13:110519089:T:G	50	98	0.96	0.2335
13:110519134:A:G	48	100	0.91	0.03994
13:110519186:G:A	49	100	0.96	0.1861
13:110519986:G:A	50	100	0.94	0.03831
13:110520060:G:A	50	98	0.95	0.2476
13:110520397:C:T	50	92	0.94	0.3903
13:110520681:C:G	50	100	0.89	0.04121
13:110520891:G:A	50	100	0.98	0.01961
13:110521312:C:T	50	98	0.97	0.2311
13:110521350:G:C	50	96	0.98	0.4611
13:110521373:C:T	50	94	0.98	0.461
13:110521421:A:G	50	100	0.96	0.09368
13:110521471:G:A	50	98	0.97	0.0866
13:110521504:C:A	50	96	0.98	0.4615
13:110521535:T:C	50	98	0.97	0.2229
13:110521633:A:G	50	96	0.98	0.4611
13:110521801:C:T	49	100	0.95	0.1387
13:110521905:T:C	50	96	0.97	0.4613
13:110521932:A:T	50	96	0.97	0.4611
13:110522179:C:T	50	96	0.97	0.4615
13:110522232:G:A	50	100	0.98	0.01053
13:110522356:T:C	50	98	0.96	0.08824
13:110522449:A:G	50	94	0.96	0.4089
13:110522492:T:C	49	95.9	0.95	0.4601
13:110522590:A:G	50	84	0.72	0.06826
13:110522610:T:C	50	98	0.96	0.429
13:110522845:G:A	50	100	0.82	0.03123
13:110522897:A:G	50	98	0.96	0.3929
13:110523072:G:T	50	100	0.93	0.07008
13:110523276:G:A	50	100	1	0.01416
13:110523362:T:A	50	98	0.95	0.1923
13:110523371:G:C	50	98	0.91	0.1874
13:110523969:T:C	50	100	0.94	0.0581
13:110524046:A:G	50	98	0.94	0.1543
13:110524172:G:T	50	100	0.96	0.4316
13:110524269:G:T	50	100	0.96	0.3865
13:110524275:G:A	50	100	0.93	0.02033
13:110524287:T:C	50	98	0.96	0.2032
13:110524371:A:G	50	100	0.99	0.2747
13:110524417:G:C	50	100	0.99	0.2738
13:110524426:C:T	50	100	0.99	0.2738
13:110524674:T:C	50	100	0.96	0.2872
13:110524675:G:A	50	100	0.96	0.01325
13:110524792:G:A	50	100	0.95	0.1064
13:110524824:A:C	50	100	0.91	0.02324
13:110524838:A:T	50	100	0.97	0.2794
13:110524880:G:A	50	100	0.94	0.02033
13:110524988:T:C	50	100	0.98	0.2901
13:110525165:G:A	50	100	0.98	0.2892
13:110525182:T:C	50	100	0.98	0.2892
13:110525188:A:G	50	100	0.98	0.2892
13:110525255:C:T	50	100	0.94	0.0423
13:110525257:C:T	50	100	0.94	0.04012
13:110525289:G:A	50	100	0.98	0.2956
13:110525292:C:T	50	100	0.97	0.2956
13:110525325:A:G	50	100	0.98	0.2956
13:110525410:G:A	50	100	0.95	0.04775
13:110525487:C:G	50	96	0.97	0.2992
13:110525717:G:A	50	100	0.96	0.3101
13:110525745:C:T	50	100	0.95	0.4029
13:110525971:A:G	50	100	0.98	0.295
13:110526165:G:A	50	100	0.97	0.2885
13:110526299:A:T	50	100	0.92	0.05065
13:110526405:C:T	50	98	0.93	0.2772
13:110526434:T:C	50	98	0.95	0.1886
13:110526896:T:C	50	100	0.84	0.01507
13:110526920:C:T	50	100	0.92	0.04884
13:110526960:G:A	50	100	0.98	0.01017
13:110526973:G:A	50	100	0.9	0.3522
13:110526990:C:T	50	100	0.72	0.08642
13:110527005:C:A	50	98	0.88	0.1899
13:110527180:T:C	50	100	0.96	0.01126
13:110527449:C:T	50	96	0.96	0.2315
13:110527708:C:G	50	100	0.98	0.2778
13:110527754:A:C	50	96	0.98	0.3497
13:110527944:T:C	50	96	0.86	0.05792
13:110528098:A:C	50	100	0.99	0.07589
13:110528232:C:T	50	100	0.91	0.02614
13:110528373:G:A	50	98	0.97	0.2754
13:110528428:C:A	49	95.9	0.97	0.2996
13:110529069:G:C	50	100	0.98	0.1398
13:110529156:A:G	50	98	0.98	0.317
13:110529172:T:C	50	100	0.99	0.28
13:110529176:A:G	50	100	1	0.02124
13:110529348:A:G	50	100	0.98	0.1899
13:110529596:G:T	50	98	0.98	0.05283
13:110529769:G:A	50	98	0.99	0.3727
13:110529792:A:G	50	100	0.99	0.09786
13:110529804:C:T	50	100	0.99	0.2738
13:110530079:C:T	49	98	0.98	0.0394
13:110530184:A:G	29	86.2	0.81	0.2976
13:110530219:G:A	46	82.6	0.71	0.1069
13:110530852:C:T	50	100	1	0.09858
13:110530858:T:A	50	100	1	0.09858
13:110531026:T:C	50	100	1	0.4192
13:110531045:T:G	50	100	1	0.4205
13:110531180:C:T	50	100	1	0.02179
13:110531181:G:A	50	100	1	0.09858
13:110531379:G:T	50	100	1	0.02142
13:110531596:G:A	50	98	0.99	0.2682
13:110531909:C:G	50	100	0.99	0.2967
13:110532017:T:G	50	100	1	0.02124
13:110532145:T:C	50	100	0.99	0.0138
13:110532199:G:A	50	100	0.97	0.01888
13:110532607:C:T	50	100	0.98	0.193
13:110532669:G:A	50	100	0.98	0.146
13:110532920:A:G	50	100	1	0.3787
13:110533127:C:T	50	100	1	0.02124
13:110533327:G:A	50	98	0.99	0.05156
13:110533362:A:T	50	100	1	0.4261
13:110533637:G:T	50	100	1	0.4261
13:110533662:G:A	50	100	1	0.02052
13:110533683:T:C	50	100	1	0.4261
13:110533706:T:A	50	98	1	0.0541
13:110533913:C:T	50	98	0.98	0.04666
13:110533953:C:G	50	98	0.98	0.04666
13:110533990:T:C	50	100	1	0.4272
13:110534022:A:G	50	100	0.98	0.02124
13:110534138:A:T	50	100	1	0.4268
13:110534291:C:A	50	100	1	0.427
13:110534294:G:A	50	100	1	0.04702
13:110534834:T:C	50	100	1	0.4069
13:110534936:C:T	50	100	1	0.4034
13:110535030:C:T	50	100	0.88	0.03214
13:110535085:T:C	50	98	1	0.4058
13:110535124:A:G	50	100	1	0.4058
13:110535310:G:A	50	100	0.98	0.02651
13:110535356:G:A	50	100	1	0.0216
13:110535403:G:A	50	100	1	0.4132
13:110535492:T:A	50	100	1	0.4132
13:110535583:A:C	50	98	0.99	0.05719
13:110535697:C:T	50	100	1	0.02033
13:110535724:G:A	50	98	0.98	0.04702
13:110535740:T:C	50	98	0.99	0.317
13:110535741:G:A	50	98	0.99	0.317
13:110535788:A:G	50	100	1	0.1472
13:110535797:G:A	50	100	0.98	0.2682
13:110535836:C:T	50	100	0.99	0.1449
13:110535966:A:G	50	100	1	0.01035
13:110536038:A:C	50	100	1	0.02052
13:110536073:G:A	50	100	1	0.02052
13:110536173:G:A	49	100	1	0.27
13:110536197:C:G	50	98	1	0.3805
13:110536230:T:C	49	100	1	0.07861
13:110536311:T:C	50	100	0.85	0.0207
13:110536381:C:T	50	100	0.99	0.2792
13:110536955:C:G	47	97.9	0.98	0.08787
13:110536994:T:G	49	100	0.98	0.01416
13:110536996:G:T	49	93.9	0.98	0.2809
13:110537114:G:A	50	100	0.99	0.01416
13:110537138:G:A	50	100	1	0.0207
13:110537326:A:G	50	100	1	0.3417
13:110537509:A:G	50	100	0.99	0.3019
13:110537644:C:G	50	100	1	0.02306
13:110537675:G:C	50	100	0.99	0.3019
13:110537754:T:C	50	100	0.99	0.3017
13:110537804:C:T	50	100	1	0.0207
13:110537845:G:C	50	100	0.99	0.0768
13:110537874:A:C	50	100	0.99	0.07843
13:110537906:C:T	50	100	0.99	0.2812
13:110537918:A:G	50	100	0.99	0.2812
13:110537919:T:C	50	100	0.99	0.2812
13:110537971:C:G	50	100	0.99	0.2814
13:110538015:G:A	50	100	0.99	0.2816
13:110538067:A:G	50	100	0.99	0.3023
13:110538108:G:A	50	100	1	0.0207
13:110538112:G:A	50	96	1	0.2876
13:110538194:G:C	50	100	0.96	0.1576
13:110538614:A:G	50	92	0.97	0.2451
13:110538618:A:G	50	80	0.8	0.2282
13:110538619:G:A	50	84	0.85	0.2536
13:110538655:A:G	50	98	0.99	0.07843
13:110538795:T:G	50	100	0.99	0.09405
13:110539066:A:G	50	100	0.99	0.3021
13:110539088:C:T	50	100	0.99	0.3023
13:110539229:G:A	50	100	0.99	0.3021
13:110539233:G:A	50	100	0.99	0.02124
13:110539334:T:G	50	98	0.9	0.03232
13:110539424:A:G	50	100	0.99	0.3019
13:110539433:C:T	50	98	0.99	0.04829
13:110539448:G:A	50	100	0.99	0.3019
13:110539466:T:C	50	100	0.99	0.3019
13:110539509:C:T	50	100	0.98	0.07843
13:110539564:G:T	50	90	0.97	0.1218
13:110539704:C:A	49	98	1	0.3057
13:110539754:A:G	50	100	1	0.0207
13:110539807:G:A	50	100	0.97	0.05664
13:110539979:T:C	50	100	1	0.0207
13:110540074:A:G	50	100	0.99	0.311
13:110540160:C:G	50	100	0.99	0.122
13:110540189:G:A	50	100	1	0.0207
13:110540724:G:A	50	98	0.99	0.3076
13:110541004:G:A	50	100	0.98	0.02977
13:110541123:A:G	50	96	1	0.4074
13:110541211:C:T	50	100	0.99	0.1897
13:110541325:G:A	50	100	0.99	0.3181
13:110541612:A:G	50	100	0.99	0.1912
13:110542225:C:A	50	100	1	0.07208
13:110542448:C:T	50	100	0.99	0.2947
13:110542505:T:C	50	100	1	0.2972
13:110542506:C:T	50	100	1	0.2972
13:110542520:T:C	50	100	1	0.2972
13:110542615:C:A	50	100	1	0.1957
13:110542929:T:C	50	100	0.95	0.03232
13:110543023:T:C	50	98	1	0.07571
13:110543779:T:A	50	96	0.98	0.1763
13:110543966:G:T	49	100	1	0.02088
13:110544034:C:T	50	100	1	0.01725
13:110544663:C:T	50	100	1	0.0207
13:110544834:G:A	50	100	1	0.148
13:110544915:G:A	50	98	0.99	0.3277
13:110544948:A:G	50	96	0.99	0.3288
13:110545022:C:G	50	100	1	0.222
13:110545024:G:A	50	100	1	0.0207
13:110545213:G:A	50	100	1	0.2166
13:110545227:T:C	50	98	0.98	0.1028
13:110545318:G:A	50	100	1	0.01688
13:110545458:C:T	50	96	1	0.4764
13:110545970:C:G	50	100	1	0.0207
13:110546112:C:T	50	100	1	0.03831
13:110546198:G:A	50	98	1	0.05301
13:110546289:A:G	50	98	1	0.03813
13:110546567:C:T	50	100	1	0.01725
13:110546710:G:T	50	94	0.98	0.3041
13:110546799:G:A	50	98	1	0.02451
13:110546970:C:A	50	100	0.92	0.01107
13:110547016:A:G	50	100	1	0.1921
13:110547080:C:T	50	98	0.84	0.02977
13:110547208:C:G	50	100	0.99	0.1937
13:110547669:A:G	50	100	0.99	0.1211
13:110547937:A:G	50	100	0.99	0.2288
13:110548018:C:T	50	100	0.88	0.0719
13:110548556:T:C	50	100	1	0.01089
13:110548585:G:A	49	100	1	0.02215
13:110548623:T:C	50	98	1	0.03286
13:110549043:C:G	50	100	1	0.01289
13:110549176:A:G	50	100	1	0.02215
13:110549179:A:G	50	100	1	0.04811
13:110549208:T:G	50	98	0.96	0.06427
13:110549367:G:T	50	100	0.97	0.3638
13:110549466:T:C	50	100	1	0.02215
13:110549470:A:G	50	100	0.99	0.2195
13:110549474:A:T	50	100	1	0.02215
13:110549525:G:T	50	100	0.89	0.0167
13:110549594:C:T	50	98	1	0.2618
13:110549636:G:A	50	100	1	0.01888
13:110549880:A:C	50	96	0.99	0.2938
13:110549943:T:C	50	98	1	0.1783
13:110550113:G:A	50	98	1	0.1068
13:110550285:C:T	50	100	0.81	0.01852
13:110550594:C:T	50	100	1	0.02197
13:110550618:T:C	50	100	1	0.02469
13:110550642:G:A	50	100	1	0.01888
13:110550671:G:A	50	100	0.99	0.02197
13:110550925:T:C	50	100	0.99	0.12
13:110551070:C:T	50	100	0.98	0.07262
13:110551134:A:G	50	98	0.99	0.4927
13:110551207:A:G	50	98	0.99	0.4926
13:110551338:A:G	50	98	1	0.218
13:110551348:G:T	50	98	1	0.218
13:110551379:C:A	50	98	0.98	0.1521
13:110551697:G:A	50	98	0.93	0.1293
13:110551831:G:A	50	98	0.99	0.02524
13:110552236:G:A	50	100	0.99	0.02524
13:110552490:G:A	50	98	0.99	0.5
13:110552562:G:A	50	100	0.99	0.01235
13:110552784:C:T	49	100	0.89	0.01688
13:110553029:C:T	50	100	0.99	0.07008
13:110553398:G:A	50	100	0.99	0.01344
13:110553669:G:A	50	100	0.98	0.1353
13:110553720:T:C	50	98	0.98	0.2654
13:110553776:C:T	50	100	0.98	0.179
13:110553879:G:A	50	100	0.99	0.1498
13:110553888:G:C	50	100	0.99	0.1496
13:110554251:A:C	50	100	0.98	0.06972
13:110554448:T:A	50	100	0.98	0.07044
13:110554689:T:C	50	100	0.95	0.03032
13:110554964:A:G	50	100	0.93	0.02288
13:110554979:T:C	50	96	0.97	0.07716
13:110555011:T:C	50	94	0.95	0.2438
13:110555109:C:T	50	100	0.92	0.01362
13:110555265:C:T	50	96	0.96	0.4178
13:110555270:C:T	50	94	0.79	0.06554
13:110555308:C:T	50	98	0.94	0.165
13:110555346:G:C	50	100	0.9	0.01144
13:110555518:G:A	50	98	0.94	0.1149
13:110555989:T:G	50	96	0.89	0.2142
13:110557066:C:T	50	98	0.9	0.1516
13:110557125:C:A	50	90	0.73	0.06609
13:110557831:T:G	50	98	0.92	0.2092
13:110558173:C:T	50	100	0.93	0.1719
13:110558200:C:A	50	100	0.92	0.01834
13:110558489:T:G	50	100	0.91	0.06463
13:110558556:G:A	50	98	0.92	0.2222
13:110558988:G:A	50	100	0.87	0.01489
13:110559586:G:A	50	100	0.92	0.06373
13:110560424:G:A	50	100	0.87	0.01289
13:110560862:C:A	50	98	0.94	0.1529
13:110560870:T:C	50	98	0.93	0.1527
13:110561119:A:G	50	100	0.94	0.06917
13:110561146:G:A	50	98	0.94	0.158
13:110561333:C:G	50	98	0.98	0.03976
13:110561764:T:C	47	85.1	0.88	0.3411
13:110561939:C:G	50	98	0.98	0.03758
13:110562574:G:A	50	90	0.91	0.3613
13:110562615:C:G	50	90	0.91	0.36
13:110563166:C:A	50	92	0.91	0.3553
13:110563190:T:A	50	94	0.93	0.2429
13:110563496:C:G	50	100	0.99	0.01543
13:110563498:G:T	50	100	0.99	0.01543
13:110563503:G:A	50	100	0.94	0.2081
13:110563672:A:G	50	100	0.88	0.0138
13:110563726:C:G	50	98	0.81	0.06245
13:110564555:G:C	49	98	0.96	0.1396
13:110564678:A:T	50	98	0.96	0.1398
13:110564859:G:T	50	96	0.69	0.01017
13:110564896:G:A	50	100	0.92	0.0394
13:110565075:A:G	50	96	0.94	0.344
13:110565566:G:T	50	100	0.95	0.07498
13:110565601:C:T	50	100	0.99	0.01652
13:110565869:T:C	50	100	0.98	0.06754
13:110566156:T:A	50	100	1	0.0158
13:110566789:A:C	50	100	0.96	0.148
13:110566864:T:C	50	100	0.99	0.05029
13:110567589:A:T	50	100	0.97	0.02669
13:110568068:C:T	50	98	0.91	0.2751
13:110568160:C:T	50	100	0.92	0.161
13:110568495:G:A	50	98	0.91	0.2765
13:110568520:G:A	50	98	0.91	0.1068
13:110568691:C:G	50	98	0.92	0.283
13:110568746:G:A	50	100	0.96	0.01344
13:110568923:A:G	50	100	0.98	0.06772
13:110569334:C:T	50	94	0.87	0.1955
13:110569482:G:A	50	96	0.93	0.1661
13:110569536:C:A	50	98	0.93	0.1705
13:110569571:A:G	50	98	0.93	0.1707
13:110569589:A:T	50	98	0.92	0.1501
13:110569655:C:T	50	96	0.78	0.04212
13:110569661:G:A	50	98	0.93	0.165
13:110570174:G:A	50	98	0.92	0.2391
13:110570577:T:G	50	100	0.81	0.01144
13:110571025:C:G	50	100	0.93	0.0374
13:110571088:A:G	50	100	0.9	0.228
13:110571180:A:G	50	98	0.88	0.1445
13:110571441:T:C	50	98	0.94	0.06009
13:110572236:G:A	50	96	0.9	0.2747
13:110572464:C:T	50	100	0.98	0.02052
13:110572589:C:T	50	96	0.82	0.1529
13:110572693:C:G	50	100	0.84	0.02741
13:110572849:C:T	50	100	0.97	0.06318
13:110572870:T:C	50	100	1	0.01235
13:110572918:G:A	49	87.8	0.92	0.05392
13:110573338:G:C	50	98	0.9	0.2669
13:110573830:C:G	50	100	0.95	0.01144
13:110574262:T:C	50	100	0.94	0.04321
13:110574344:C:T	50	100	0.92	0.01471
13:110574814:C:T	50	100	0.85	0.01471
13:110575150:C:T	50	100	0.93	0.05955
13:110575935:G:T	50	100	1	0.02179
13:110576055:C:T	50	100	0.99	0.01253
13:110576066:G:C	50	98	0.87	0.01362
13:110576420:A:C	50	94	0.91	0.4448
13:110576942:A:G	50	98	0.96	0.09586
13:110577010:T:C	50	92	0.9	0.4722
13:110577280:T:C	50	98	0.93	0.03177
13:110577317:A:G	50	96	0.97	0.09405
13:110577475:C:A	50	100	0.98	0.03558
13:110577748:C:T	50	100	0.91	0.01325
13:110577836:C:G	50	92	0.83	0.1745
13:110577847:C:T	50	100	0.97	0.06155
13:110578191:G:T	50	100	0.98	0.05719
13:110578197:A:G	49	98	0.94	0.03831
13:110578386:C:G	50	94	0.9	0.3804
13:110578676:C:T	50	100	0.93	0.06227
13:110578949:A:G	50	100	0.97	0.01561
13:110578951:G:A	50	100	0.97	0.01561
13:110579230:C:T	50	100	0.91	0.01162
13:110579282:A:T	50	100	0.95	0.0354
13:110579436:G:T	50	98	0.93	0.08333
13:110579465:C:T	50	96	0.86	0.2987
13:110579486:C:T	50	96	0.86	0.2985
13:110579517:G:C	50	94	0.88	0.427
13:110579522:G:T	50	100	0.85	0.01144
13:110580604:C:T	48	85.4	0.7	0.3095
13:110580615:C:A	49	100	0.88	0.01398
13:110580747:C:T	47	100	0.66	0.01924
13:110580750:G:T	47	100	0.76	0.01888
13:110580754:G:A	48	100	0.61	0.03214
13:110580759:A:G	43	100	0.83	0.03086
13:110580941:A:T	50	100	0.86	0.02324
13:110581699:C:G	50	100	0.9	0.4359
13:110581726:T:G	50	96	0.88	0.4996
13:110581955:A:G	50	96	0.88	0.4967
13:110582050:C:T	50	100	0.98	0.01616
13:110582192:C:T	50	100	0.95	0.04884
13:110582326:C:A	50	100	0.92	0.01144
13:110582354:G:A	50	98	0.92	0.195
13:110582414:C:A	50	100	0.94	0.0443
13:110582462:G:A	50	98	0.98	0.01598
13:110582721:A:G	50	98	0.89	0.1084
13:110582776:A:G	50	100	0.96	0.04884
13:110582856:A:G	50	100	0.84	0.01471
13:110583082:C:T	50	92	0.96	0.4566
13:110583188:G:A	50	96	0.97	0.3252
13:110583382:C:T	50	98	0.97	0.3246
13:110584086:G:A	50	98	0.97	0.4739
13:110584179:A:G	50	100	0.97	0.4219
13:110584181:C:T	50	98	0.97	0.4962
13:110584203:T:C	50	100	0.84	0.01416
13:110584262:T:C	50	100	0.96	0.06373
13:110584349:A:G	50	100	0.98	0.4179
13:110584419:G:A	50	100	0.98	0.4161
13:110584806:G:A	50	100	0.89	0.1088
13:110584809:G:A	50	100	0.98	0.4621
13:110584836:C:T	50	100	0.98	0.4621
13:110584886:G:A	50	100	0.98	0.4621
13:110584913:C:T	50	100	0.98	0.4621
13:110584966:G:A	50	100	0.98	0.4621
13:110584983:T:C	50	100	0.95	0.02505
13:110584987:T:C	50	100	0.96	0.04412
13:110585204:A:T	50	100	0.98	0.4615
13:110585312:C:G	50	98	0.98	0.4624
13:110585484:C:T	50	98	0.99	0.4737
13:110585500:C:T	50	98	0.99	0.4613
13:110585712:T:A	50	98	0.99	0.4975
13:110585989:C:G	50	98	0.99	0.4973
13:110586027:G:A	50	98	0.99	0.4971
13:110586189:A:G	47	87.2	0.82	0.03722
13:110586261:C:T	50	100	0.94	0.01598
13:110586263:C:T	48	97.9	0.99	0.4966
13:110586306:C:T	48	100	0.97	0.1057
13:110586394:C:A	50	98	0.94	0.3615
13:110586422:C:T	50	98	0.85	0.1231
13:110586564:T:C	50	100	0.98	0.06191
13:110587156:T:C	50	100	0.95	0.02905
13:110587354:T:G	50	100	0.97	0.04739
13:110587360:C:G	50	100	0.98	0.03232
13:110587533:C:T	49	100	1	0.01598
13:110587560:C:T	44	97.7	0.96	0.3235
13:110587606:G:A	36	88.9	0.98	0.4995
13:110588122:G:A	50	98	0.99	0.4964
13:110589075:A:T	50	98	0.84	0.01525
13:110589584:A:C	50	98	0.98	0.4878
13:110589743:A:G	50	98	0.97	0.0984
13:110590594:G:A	50	100	0.97	0.01543
13:110591389:A:G	50	98	0.88	0.4927
13:110591664:T:C	50	100	0.96	0.2921
13:110591999:T:A	49	98	0.98	0.2633
13:110592053:G:T	49	95.9	0.98	0.2633
13:110592224:C:T	50	100	0.97	0.1171
13:110592326:G:A	50	100	0.95	0.1028
13:110592367:G:A	50	100	0.99	0.0797
13:110592396:G:A	50	100	0.98	0.106
13:110592649:G:C	50	98	0.98	0.3381
13:110592656:A:C	50	100	1	0.02887
13:110592713:C:G	50	100	0.98	0.05574
13:110592717:T:C	50	100	0.99	0.08805
13:110592745:A:G	50	98	0.98	0.3942
13:110592821:T:A	50	100	0.99	0.08805
13:110593192:C:A	50	100	0.99	0.08805
13:110593348:G:A	50	98	0.95	0.09731
13:110593463:A:G	50	98	0.97	0.3295
13:110593481:T:C	49	98	0.99	0.2736
13:110593908:G:A	50	100	1	0.08805
13:110593995:T:G	50	100	1	0.08805
13:110594030:G:A	50	100	0.96	0.03649
13:110594234:C:T	50	100	0.98	0.1084
13:110594264:A:G	50	100	1	0.08805
13:110594517:G:T	50	98	0.64	0.02778
13:110594800:G:A	50	98	0.99	0.2732
13:110594832:C:T	50	100	0.97	0.05556
13:110595052:C:T	50	98	0.97	0.4056
13:110595099:G:A	50	100	0.96	0.05537
13:110595106:C:T	50	100	1	0.07462
13:110595296:T:A	49	98	0.99	0.2905
13:110595322:G:A	50	100	0.99	0.06681
13:110595437:G:A	50	98	0.99	0.2869
13:110595485:G:A	50	98	0.99	0.2869
13:110595532:C:T	50	100	1	0.01834
13:110595592:A:G	50	100	1	0.07444
13:110595629:C:G	50	98	0.98	0.4619
13:110595817:C:A	50	100	0.98	0.2493
13:110595823:G:A	50	100	0.98	0.2493
13:110595844:C:T	50	98	0.99	0.2865
13:110595859:C:T	50	98	0.99	0.2867
13:110595931:A:G	50	100	0.97	0.05537
13:110595997:C:G	49	98	0.98	0.463
13:110596050:T:C	50	100	0.95	0.102
13:110596136:A:G	50	98	0.98	0.3865
13:110596400:G:T	50	100	0.98	0.03504
13:110596548:C:A	50	100	1	0.02542
13:110596747:T:G	50	100	0.98	0.144
13:110597019:C:T	50	100	0.99	0.01561
13:110597108:A:G	50	100	1	0.05283
13:110597269:C:T	50	98	0.99	0.276
13:110597404:C:G	50	96	0.99	0.2798
13:110597621:G:A	50	100	0.98	0.4967
13:110597694:T:C	50	100	0.98	0.0719
13:110597696:A:G	50	98	0.98	0.4212
13:110597738:G:C	50	100	1	0.07099
13:110597739:A:C	50	100	1	0.07099
13:110597813:C:T	50	100	0.95	0.09768
13:110597897:T:C	50	98	0.99	0.4143
13:110597944:G:T	50	100	1	0.0256
13:110597987:G:A	50	100	0.98	0.4038
13:110598088:A:T	50	100	1	0.3017
13:110598225:T:C	50	100	0.97	0.03903
13:110598247:A:G	50	100	0.99	0.03903
13:110598276:C:T	50	98	0.93	0.3749
13:110598531:C:T	50	100	0.98	0.4677
13:110598534:G:A	50	100	0.98	0.4673
13:110598635:C:T	50	100	0.97	0.04902
13:110598647:T:C	50	100	0.94	0.03885
13:110598735:G:A	50	100	0.97	0.3604
13:110598993:C:T	50	100	1	0.02306
13:110599020:T:C	50	100	0.98	0.3517
13:110599125:C:G	50	100	0.98	0.0354
13:110599219:T:C	50	100	0.98	0.35
13:110599338:C:T	50	96	0.96	0.3017
13:110600223:A:G	50	100	0.99	0.3453
13:110600306:T:C	50	100	0.98	0.2248
13:110600599:G:T	50	98	0.98	0.4247
13:110600600:C:A	50	98	0.98	0.4248
13:110600833:C:T	50	100	0.99	0.02796
13:110600856:T:C	50	100	0.98	0.4971
13:110600997:G:A	50	100	0.98	0.4757
13:110601110:G:A	50	100	0.97	0.01398
13:110601128:A:G	50	100	0.98	0.2347
13:110601270:A:T	50	100	0.98	0.1783
13:110601718:T:C	50	100	0.99	0.4626
13:110601816:C:T	50	100	0.97	0.1939
13:110601994:C:T	49	100	0.99	0.461
13:110602152:C:T	50	100	0.99	0.4611
13:110602315:G:C	50	100	0.99	0.4611
13:110602552:T:C	50	100	0.99	0.345
13:110602630:C:T	50	100	0.99	0.4611
13:110602632:T:C	50	100	0.99	0.4613
13:110602648:C:T	50	100	0.99	0.4611
13:110602663:A:T	50	100	0.98	0.4737
13:110602682:T:A	50	100	0.97	0.01216
13:110602710:T:A	50	100	0.99	0.4639
13:110602928:G:T	50	100	0.98	0.1917
13:110603010:A:C	50	100	0.98	0.4995
13:110603925:C:T	50	98	1	0.02487
13:110603965:G:C	50	100	0.94	0.01707
13:110604541:T:C	50	98	0.98	0.0463
13:110604654:A:G	50	98	0.98	0.0472
13:110604774:C:T	50	98	0.98	0.04757
13:110604812:T:C	50	98	1	0.02342
13:110604857:C:T	50	100	0.85	0.05646
13:110604983:T:C	50	96	0.91	0.04611
13:110605049:C:T	50	98	0.99	0.05882
13:110605244:C:T	50	98	0.98	0.05882
13:110605257:T:C	50	98	0.98	0.05864
13:110605543:A:T	50	98	0.96	0.05846
13:110605557:T:G	50	100	0.92	0.01434
13:110605571:T:G	50	100	0.95	0.03631
13:110605572:T:G	50	98	0.97	0.02197
13:110605639:A:T	50	98	0.85	0.01398
13:110605656:A:G	50	100	1	0.02723
13:110605754:A:G	48	81.2	0.97	0.4926
13:110605762:A:T	50	100	0.83	0.01198
13:110605812:T:C	48	100	0.88	0.03667
13:110605911:C:T	50	92	0.92	0.1051
13:110606057:T:G	50	96	0.96	0.05755
13:110606073:C:G	50	92	0.96	0.2983
13:110606115:G:C	48	79.2	0.96	0.368
13:110606408:C:T	47	91.5	0.97	0.1144
13:110606453:C:T	49	91.8	0.93	0.2954
13:110606534:T:C	48	95.8	0.91	0.02996
13:110606619:G:C	50	94	0.96	0.05683
13:110606628:T:C	50	94	0.96	0.05755
13:110606695:A:G	50	96	0.97	0.1955
13:110606704:C:T	48	95.8	0.93	0.05519
13:110606744:T:C	50	88	0.83	0.0423
13:110607022:G:A	50	90	0.96	0.3188
13:110607043:A:G	49	83.7	0.87	0.0541
13:110607049:T:C	49	83.7	0.88	0.0541
13:110607069:C:A	50	94	0.81	0.01906
13:110607178:C:T	49	93.9	0.99	0.3001
13:110607179:G:A	50	92	0.97	0.05628
13:110607194:A:G	50	92	0.96	0.05628
13:110607207:G:A	49	93.9	0.97	0.05628
13:110607251:G:A	50	100	0.97	0.05664
13:110607297:C:T	50	100	0.9	0.03322
13:110607625:C:G	50	100	0.96	0.0581
13:110607641:T:A	50	100	0.74	0.01707
13:110607663:C:A	50	100	0.95	0.0581
13:110607758:C:T	50	100	0.96	0.05846
13:110607882:C:T	50	100	0.96	0.0581
13:110607956:C:T	50	100	0.91	0.01888
13:110608021:T:C	50	100	0.92	0.01362
13:110608318:T:C	50	100	0.96	0.06463
13:110608357:T:G	50	100	0.95	0.0216
13:110608590:G:A	50	100	0.92	0.0118
13:110608716:C:T	50	96	0.99	0.2999
13:110608775:G:A	50	100	0.97	0.144
13:110608920:C:T	50	96	0.98	0.3175
13:110608921:G:A	50	100	0.98	0.03831
13:110608944:G:A	50	100	0.93	0.02179
13:110609566:C:T	50	100	0.94	0.01162
13:110610181:A:C	50	100	0.96	0.09205
13:110610422:C:T	50	100	0.91	0.0216
13:110610466:C:T	50	100	0.91	0.05737
13:110610587:T:C	50	100	0.96	0.1629
13:110611666:G:C	50	100	0.97	0.0984
13:110611668:A:G	50	100	0.97	0.0984
13:110611935:C:T	50	100	0.99	0.03667
13:110612496:T:C	49	100	0.98	0.0216
13:110612831:C:T	50	100	0.98	0.3745
13:110612852:T:C	50	98	0.94	0.01398
13:110613910:T:A	49	100	0.98	0.1995
13:110614518:A:G	50	100	1	0.1109
13:110615091:G:A	50	98	0.95	0.05301
13:110615411:T:C	50	100	0.99	0.1178
13:110615429:C:T	50	100	0.99	0.03813
13:110615849:G:A	50	100	1	0.246
13:110615993:G:C	50	98	0.97	0.04884
13:110616170:C:G	50	100	0.99	0.01035
13:110616286:T:C	50	100	0.99	0.4305
13:110616419:G:T	50	100	0.98	0.04993
13:110616930:C:T	50	100	1	0.2358
13:110617393:C:A	50	98	0.92	0.04539
13:110617394:G:A	50	100	1	0.2358
13:110617555:C:T	50	100	1	0.2358
13:110617703:A:C	50	100	0.9	0.01906
13:110617845:G:A	50	100	0.99	0.04975
13:110618016:T:C	50	100	1	0.2358
13:110618391:C:T	50	100	1	0.03649
13:110618415:G:A	50	100	1	0.2411
13:110618529:C:T	50	100	1	0.1741
13:110618533:T:C	50	100	1	0.03649
13:110618621:C:T	50	100	1	0.04975
13:110618688:T:A	50	100	1	0.2358
13:110618799:T:A	50	100	1	0.2358
13:110618817:C:T	50	100	1	0.04975
13:110618923:G:A	50	100	1	0.2358
13:110619028:C:G	50	100	1	0.2358
13:110619171:A:G	50	100	1	0.04975
13:110619188:G:A	50	100	1	0.04993
13:110619396:A:G	50	100	0.96	0.01216
13:110619432:C:G	50	100	1	0.03649
13:110620157:G:C	50	100	0.93	0.02542
13:110620289:A:G	50	100	1	0.4185
13:110620537:A:G	50	100	1	0.4201
13:110620606:T:C	50	98	1	0.1745
13:110620669:G:A	50	100	1	0.04975
13:110620677:A:T	50	100	1	0.04902
13:110621157:G:A	50	100	1	0.1863
13:110621374:A:G	50	100	1	0.2358
13:110621416:C:T	50	100	0.72	0.04339
13:110621841:C:T	50	100	1	0.03813
13:110621884:G:A	50	100	0.76	0.01271
13:110621919:G:A	50	100	1	0.4145
13:110621921:T:C	50	100	1	0.04884
13:110621969:G:T	50	100	1	0.02215
13:110622035:A:G	50	100	1	0.03813
13:110622120:G:A	49	100	1	0.4147
13:110622592:C:T	50	100	1	0.417
13:110622604:A:G	50	100	0.96	0.01216
13:110622829:G:T	50	98	1	0.01271
13:110623022:G:A	50	100	1	0.04339
13:110623106:G:C	50	100	1	0.03232
13:110623112:G:A	50	100	1	0.04975
13:110623244:T:C	50	100	1	0.09277
13:110623271:G:T	50	100	1	0.09277
13:110623434:C:G	50	100	1	0.0138
13:110623514:C:G	50	100	1	0.03649
13:110623726:G:A	50	100	1	0.02215
13:110623776:G:A	50	100	1	0.1785
13:110623822:C:G	50	100	1	0.2771
13:110623975:C:G	50	100	1	0.05501
13:110624081:T:C	50	100	1	0.04975
13:110624380:T:C	50	100	0.81	0.01325
13:110624481:A:G	50	100	0.98	0.4675
13:110624495:T:G	50	100	1	0.2772
13:110624698:G:A	50	100	1	0.175
13:110624765:A:G	50	100	0.94	0.02614
13:110624844:G:C	50	100	1	0.222
13:110625150:G:A	50	100	1	0.03813
13:110625167:G:A	50	100	1	0.04321
13:110625510:G:A	50	100	1	0.09277
13:110625963:A:G	50	100	0.98	0.4864
13:110625990:C:T	50	100	1	0.10780000000000001
13:110626179:C:G	50	100	0.99	0.4156
13:110626351:T:G	50	100	1	0.3295
13:110626859:C:T	50	100	0.98	0.1492
13:110627220:C:T	50	100	1	0.09296
13:110627470:A:G	50	100	0.93	0.0866
13:110627497:G:A	50	100	1	0.03613
13:110627655:T:C	50	100	1	0.2271
13:110627731:G:C	50	100	1	0.2092
13:110627937:G:A	50	100	1	0.1747
13:110627959:G:A	50	100	1	0.04993
13:110628365:G:T	50	100	1	0.224
13:110628391:C:T	50	100	1	0.1747
13:110628512:G:A	50	100	0.9	0.01906
13:110628603:C:T	50	100	0.87	0.0158
13:110628758:A:G	50	100	1	0.4241
13:110628905:C:T	50	100	1	0.224
13:110628944:G:A	50	100	0.88	0.02614
13:110629169:G:T	50	100	1	0.2242
13:110629253:C:T	50	98	1	0.224
13:110629267:G:T	50	98	1	0.224
13:110630262:T:C	50	100	1	0.2244
13:110630271:G:T	50	100	1	0.04956
13:110630402:T:A	50	100	1	0.2244
13:110630522:A:G	50	100	1	0.0512
13:110631150:G:A	50	100	1	0.1747
13:110631189:C:G	50	100	1	0.1801
13:110631201:G:T	50	100	1	0.04611
13:110631361:A:G	50	100	1	0.1803
13:110631462:A:C	50	100	1	0.226
13:110631613:A:C	50	100	1	0.1986
13:110632020:G:A	50	100	1	0.08515
13:110632021:G:C	50	100	0.99	0.2148
13:110632057:C:T	50	100	0.94	0.04938
13:110632070:G:A	50	100	1	0.2108
13:110632412:C:T	50	100	1	0.1698
13:110632465:G:A	50	100	0.99	0.2179
13:110632594:C:G	50	100	1	0.2101
13:110632645:G:A	50	100	1	0.05138
13:110632751:C:G	50	98	1	0.2146
13:110632940:C:T	50	100	1	0.04956
13:110632979:C:T	50	100	1	0.2099
13:110633016:G:A	50	100	1	0.01652
13:110633020:C:T	50	100	0.96	0.03468
13:110633162:C:T	50	98	1	0.1934
13:110633211:A:G	50	98	1	0.4336
13:110633256:T:C	49	100	1	0.427
13:110633370:C:T	50	100	0.99	0.1972
13:110633379:T:C	50	98	1	0.09296
13:110633460:G:T	50	98	1	0.2104
13:110633490:T:C	49	100	0.99	0.1808
13:110633510:A:G	49	100	1	0.4256
13:110633642:G:A	50	100	1	0.2108
13:110633836:G:A	50	100	1	0.09296
13:110633852:G:A	50	100	1	0.2146
13:110633971:T:C	50	100	0.99	0.4257
13:110634199:G:T	50	98	1	0.2146
13:110634245:C:T	50	100	1	0.09713
13:110634260:G:A	50	100	1	0.1959
13:110634910:G:A	50	100	0.95	0.01144
13:110634957:T:C	50	100	1	0.1765
13:110634997:C:T	50	100	1	0.2148
13:110635205:C:T	50	100	1	0.1696
13:110636114:A:G	50	98	1	0.2101
13:110636369:G:A	50	98	1	0.181
13:110636410:G:A	50	100	0.99	0.01779
13:110636540:A:G	50	100	0.95	0.01144
13:110637032:T:C	50	100	1	0.02251
13:110637045:C:T	50	98	1	0.1142
13:110637351:A:G	50	100	0.99	0.2182
13:110637568:A:G	50	100	0.92	0.04884
13:110637873:A:G	50	100	1	0.2141
13:110637911:C:T	50	100	1	0.1759
13:110638017:C:A	50	100	0.98	0.1821
13:110638281:G:C	50	100	0.8	0.01779
13:110638283:T:C	50	100	1	0.09622
13:110638533:G:A	50	100	0.99	0.4149
13:110638620:T:C	50	100	0.99	0.161
13:110638697:T:C	50	100	1	0.3655
13:110638735:G:A	50	100	1	0.05102
13:110638845:G:A	50	100	1	0.06609
13:110638871:G:T	50	98	0.91	0.01089
13:110638900:G:A	50	100	0.98	0.4112
13:110638909:G:A	50	100	0.98	0.4089
13:110638919:T:C	50	100	0.99	0.3943
13:110639191:T:C	50	100	1	0.09332
13:110639275:G:A	50	100	1	0.09187
13:110639304:C:A	50	98	0.94	0.06899
13:110639424:G:A	50	100	1	0.01652
13:110639471:C:T	50	100	0.99	0.1756
13:110639472:G:T	50	100	0.98	0.03214
13:110639602:C:T	50	100	1	0.01289
13:110639697:A:G	50	100	0.99	0.3891
13:110639938:C:T	50	98	1	0.01452
13:110640553:T:C	50	100	0.87	0.02451
13:110640772:G:A	50	98	0.99	0.1863
13:110640803:A:G	50	100	0.93	0.09586
13:110640997:C:T	50	100	0.96	0.01126
13:110641064:G:A	50	100	0.97	0.0512
13:110641152:G:A	50	94	0.85	0.08624
13:110641195:A:G	50	98	0.94	0.07353
13:110641204:A:G	50	92	0.94	0.2164
13:110641293:G:A	50	98	0.96	0.3862
13:110641483:C:G	50	98	1	0.02306
13:110641500:G:A	50	92	0.97	0.2934
13:110641568:T:G	50	98	0.96	0.09114
13:110641999:T:C	50	98	0.83	0.1037
13:110642652:C:T	50	96	0.74	0.03268
13:110642841:G:C	50	98	0.73	0.0443
13:110642869:C:T	50	98	0.68	0.04993
13:110642950:G:A	50	100	0.92	0.02832
13:110643130:T:C	50	100	0.79	0.01126
13:110643348:C:A	50	100	0.92	0.0984
13:110643485:C:T	50	100	1	0.01216
13:110643523:T:C	50	100	1	0.0325
13:110643677:G:A	50	98	0.98	0.2155
13:110643777:A:G	50	100	0.99	0.1912
13:110643823:C:T	50	98	0.99	0.1763
13:110643988:T:G	50	100	0.95	0.09041
13:110644625:G:A	50	100	1	0.01053
13:110645057:C:T	50	98	0.95	0.2939
13:110645101:G:T	50	94	0.98	0.3475
13:110645264:C:T	50	100	0.96	0.0866
13:110645352:C:A	50	98	0.96	0.2416
13:110645390:C:T	50	100	0.92	0.01634
13:110645605:C:A	50	100	0.96	0.1249
13:110645630:A:C	50	100	0.89	0.03558
13:110645723:T:G	50	100	0.98	0.1912
13:110645854:C:T	50	94	0.96	0.03649
13:110645943:A:G	50	100	0.93	0.01452
13:110646045:A:G	50	98	0.97	0.4731
13:110646412:G:C	50	96	0.81	0.06282
13:110646559:T:C	50	96	0.96	0.3562
13:110646714:C:T	50	96	0.96	0.4016
13:110646736:G:A	50	100	0.96	0.01344
13:110647162:G:A	50	98	1	0.01089
13:110647371:C:T	50	100	1	0.1153
13:110647372:G:A	50	100	1	0.01416
13:110647466:G:A	50	100	0.99	0.3119
13:110647557:G:A	50	98	1	0.04503
13:110647653:T:C	49	100	1	0.1374
13:110647782:C:T	49	100	0.97	0.02705
13:110648031:G:C	50	98	0.99	0.3016
13:110648452:A:G	50	100	0.99	0.3146
13:110648532:G:C	50	100	0.98	0.1961
13:110648550:C:T	50	100	0.98	0.2355
13:110648596:G:A	50	100	0.99	0.1741
13:110648602:G:T	50	100	0.97	0.02705
13:110648610:A:T	50	100	0.99	0.4671
13:110648630:G:A	50	100	0.98	0.2099
13:110648661:C:T	50	100	1	0.05283
13:110648689:G:A	50	100	0.93	0.02505
13:110648693:T:C	50	98	0.99	0.1743
13:110648701:T:C	50	100	0.99	0.3125
13:110648830:C:T	50	100	0.97	0.02705
13:110648931:C:T	50	100	0.99	0.3128
13:110648994:A:G	50	100	0.99	0.3468
13:110649196:C:G	50	100	0.99	0.2177
13:110649265:C:G	50	100	1	0.1385
13:110649535:C:T	50	100	0.99	0.2727
13:110649649:C:A	50	100	1	0.1549
13:110650006:C:T	50	100	0.84	0.01634
13:110650007:A:G	50	98	1	0.1547
13:110650032:G:A	50	98	1	0.1547
13:110650061:T:C	50	98	1	0.1547
13:110650077:C:T	50	100	0.95	0.04394
13:110650225:G:C	50	100	1	0.1547
13:110650238:C:T	50	100	1	0.1545
13:110650381:A:G	50	100	0.99	0.1469
13:110650567:G:A	50	100	1	0.01634
13:110650575:T:C	50	100	0.99	0.4648
13:110650766:G:A	50	100	1	0.1545
13:110650846:C:G	50	100	1	0.0167
13:110650853:A:G	50	100	0.99	0.461
13:110650873:C:T	50	100	1	0.1469
13:110650893:A:T	50	100	0.98	0.05338
13:110651955:C:T	50	100	0.99	0.104
13:110652103:C:T	50	98	0.74	0.01144
13:110652142:T:G	50	100	1	0.1899
13:110652162:G:A	50	100	0.99	0.2767
13:110652489:T:G	50	100	1	0.4317
13:110652597:T:C	50	100	0.99	0.4613
13:110652845:G:A	50	98	1	0.01089
13:110652995:C:T	50	100	0.99	0.2705
13:110653059:C:T	50	98	1	0.155
13:110653116:G:A	50	98	0.99	0.1175
13:110653440:C:T	50	98	0.98	0.4648
13:110653760:A:C	50	98	0.99	0.4332
13:110653974:T:C	50	100	1	0.01452
13:110654092:G:A	50	100	0.97	0.05428
13:110654582:C:G	50	98	0.99	0.4317
13:110654664:T:C	50	100	0.92	0.01017
13:110654761:T:C	50	100	0.99	0.2934
13:110654788:T:C	50	100	0.99	0.4317
13:110654871:G:A	49	100	0.99	0.4316
13:110654952:G:A	50	96	0.69	0.01652
13:110655064:G:A	50	100	1	0.4316
13:110655088:A:G	50	100	0.99	0.4316
13:110655277:C:A	50	100	0.99	0.4316
13:110655298:G:A	50	98	0.78	0.05138
13:110655434:A:G	50	100	0.99	0.3914
13:110655478:G:T	50	100	0.99	0.4021
13:110655506:G:A	49	100	0.99	0.402
13:110655693:G:C	50	100	0.99	0.4622
13:110655699:T:C	50	100	0.99	0.402
13:110655863:C:T	50	98	0.97	0.4946
13:110655878:T:C	50	100	0.99	0.4016
13:110656122:G:A	50	100	0.99	0.4021
13:110656265:T:C	50	100	1	0.03159
13:110656446:G:A	50	100	0.98	0.09659
13:110656456:C:T	50	98	0.97	0.0138
13:110656515:G:A	50	100	0.99	0.1158
13:110656528:G:T	50	100	1	0.05428
13:110656569:C:T	49	100	0.99	0.4021
13:110656618:C:G	50	100	0.95	0.02923
13:110656757:G:T	49	100	0.99	0.4025
13:110656815:C:T	50	100	0.99	0.4023
13:110656920:C:G	50	100	0.99	0.4935
13:110657270:C:T	50	100	0.99	0.4025
13:110657377:G:C	50	100	0.97	0.01307
13:110657464:T:C	50	100	1	0.4025
13:110657710:G:A	50	100	0.98	0.01924
13:110657739:C:G	50	100	1	0.4931
13:110657827:C:A	50	100	1	0.116
13:110658001:C:T	50	100	1	0.4025
13:110658094:T:G	50	100	0.98	0.01924
13:110658509:C:T	50	100	1	0.4025
13:110658569:T:C	50	100	1	0.4025
13:110658651:A:G	50	100	1	0.4021
13:110658761:A:G	50	100	1	0.4021
13:110658834:C:T	50	100	1	0.1382
13:110659443:C:G	50	100	0.88	0.01017
13:110659468:T:C	50	98	0.99	0.01089
13:110659582:C:T	50	100	1	0.08733
13:110659709:G:A	50	100	0.94	0.05537
13:110659814:T:C	50	98	0.76	0.01271
13:110659873:C:T	50	100	1	0.2636
13:110659874:A:G	50	100	1	0.402
13:110659943:T:C	50	100	1	0.402
13:110659993:A:G	50	100	1	0.402
13:110660012:T:C	50	100	1	0.402
13:110660051:T:C	50	100	1	0.402
13:110660136:A:G	50	100	1	0.138
13:110660306:A:G	50	100	1	0.4018
13:110660712:C:G	50	100	1	0.402
13:110660856:G:C	50	100	1	0.03141
13:110660864:T:C	50	100	1	0.388
13:110660950:T:C	50	98	1	0.4018
13:110661066:G:A	50	100	1	0.08914
13:110661075:T:G	50	100	1	0.4018
13:110661202:C:T	50	100	0.99	0.1934
13:110661327:C:T	50	100	0.99	0.4851
13:110661515:G:A	50	100	1	0.0138
13:110661782:T:C	50	100	0.99	0.05755
13:110661904:G:C	50	98	0.97	0.2821
13:110661920:G:A	50	98	0.99	0.01107
13:110662293:T:C	50	94	0.96	0.2689
13:110662294:G:A	50	94	0.96	0.2683
13:110662296:G:A	50	94	0.96	0.2685
13:110662309:A:G	50	92	0.96	0.2682
13:110662317:C:G	50	92	0.96	0.2678
13:110662318:T:C	50	92	0.96	0.268
13:110662321:G:T	50	92	0.96	0.2689
13:110662323:A:G	50	92	0.96	0.2685
13:110662328:C:A	50	92	0.95	0.2687
13:110662329:T:C	50	92	0.96	0.2683
13:110662335:G:A	50	92	0.95	0.2702
13:110662349:T:C	50	92	0.96	0.2696
13:110662557:C:T	50	100	0.97	0.301
13:110662603:G:A	50	100	1	0.02251
13:110662647:C:T	50	100	0.98	0.301
13:110662666:T:C	50	100	0.97	0.1848
13:110662843:A:G	50	100	0.94	0.01852
13:110662902:G:A	50	90	0.88	0.4966
13:110662940:C:T	50	96	0.82	0.1358
13:110662952:T:C	50	96	0.86	0.1819
13:110663058:G:A	50	98	0.98	0.3126
13:110663142:A:G	50	98	0.97	0.2981
13:110663159:A:C	50	98	0.98	0.2605
13:110663204:A:G	50	100	0.98	0.3008
13:110663248:A:G	50	98	0.78	0.06954
13:110663254:G:A	50	100	1	0.02905
13:110663696:G:C	50	100	1	0.3012
13:110663714:C:T	50	100	1	0.3012
13:110664243:A:G	50	100	0.98	0.2927
13:110664536:C:A	50	100	1	0.3046
13:110664585:C:T	50	100	0.98	0.02451
13:110664791:T:A	50	100	1	0.2636
13:110664924:G:A	50	98	0.81	0.01888
13:110665189:A:G	50	100	1	0.3012
13:110665302:T:C	50	100	1	0.3012
13:110665425:G:A	50	100	1	0.3017
13:110665688:T:C	50	100	0.94	0.01797
13:110665813:C:T	50	98	1	0.1255
13:110666139:C:G	50	100	1	0.02923
13:110666352:T:C	50	100	1	0.301
13:110666447:T:C	50	100	1	0.301
13:110666484:T:C	50	100	1	0.301
13:110666489:G:A	50	100	1	0.1934
13:110667009:C:T	50	100	1	0.3014
13:110667407:T:C	50	100	1	0.3012
13:110667537:G:A	50	100	1	0.4553
13:110667598:A:G	50	100	0.86	0.01126
13:110667731:C:G	50	100	1	0.4553
13:110668269:C:T	50	98	1	0.1258
13:110668270:G:A	50	98	0.98	0.0138
13:110668271:C:T	50	98	1	0.1256
13:110668520:T:C	50	100	1	0.2718
13:110668521:G:A	50	100	1	0.4317
13:110668725:G:A	50	100	1	0.1932
13:110669204:A:C	50	100	1	0.4317
13:110669410:C:T	50	100	1	0.4553
13:110669624:C:T	50	100	1	0.1169
13:110670066:C:T	50	100	0.62	0.0138
13:110670658:C:G	50	100	1	0.1171
13:110670934:C:T	50	100	1	0.4316
13:110670958:G:T	50	98	1	0.1256
13:110670976:C:T	50	100	1	0.06354
13:110671232:C:T	50	100	1	0.0236
13:110671320:T:C	50	100	1	0.3014
13:110671336:G:A	50	100	0.99	0.06354
13:110671915:C:G	50	100	1	0.3012
13:110671950:G:A	50	100	1	0.3012
13:110672436:G:A	50	100	1	0.455
13:110672473:C:T	50	98	0.99	0.01126
13:110673079:C:G	50	100	1	0.02905
13:110673087:C:T	50	100	0.99	0.1164
13:110673164:T:G	50	100	1	0.4317
13:110673169:T:C	50	100	1	0.2716
13:110673182:C:T	50	100	1	0.2716
13:110673563:T:G	50	100	1	0.4317
13:110673602:A:G	50	100	1	0.02905
13:110673762:A:G	49	79.6	1	0.301
13:110674078:A:G	50	100	1	0.301
13:110674224:T:C	50	100	1	0.193
13:110674616:C:T	50	100	0.99	0.09495
13:110675023:C:G	50	100	1	0.02905
13:110675418:T:C	50	100	1	0.301
13:110675425:G:A	50	100	1	0.02923
13:110675495:A:G	49	100	1	0.2716
13:110676057:G:A	50	100	0.82	0.01198
13:110676216:C:T	50	100	1	0.02923
13:110676272:T:C	50	100	1	0.3014
13:110676300:C:G	50	100	1	0.301
13:110676381:G:C	50	100	1	0.301
13:110676418:C:T	50	100	1	0.09604
13:110676743:C:A	50	100	1	0.02088
13:110676752:C:T	50	100	1	0.02905
13:110676772:G:A	50	100	0.99	0.1175
13:110676867:G:T	50	100	1	0.02905
13:110677308:A:C	48	93.8	0.8	0.0354
13:110677725:C:T	44	88.6	0.65	0.07516
13:110677779:C:T	49	100	1	0.1932
13:110677856:C:T	50	100	1	0.03849
13:110677940:C:T	50	100	0.98	0.01561
13:110677948:G:A	50	100	0.99	0.1507
13:110678021:T:C	50	100	1	0.4633
13:110678024:A:G	50	100	1	0.4631
13:110678058:C:T	50	100	0.99	0.433
13:110678129:T:C	50	100	0.97	0.06463
13:110678153:A:G	50	100	1	0.2756
13:110678175:C:T	50	100	1	0.08152
13:110678270:C:T	50	100	0.97	0.0541
13:110678539:A:G	50	100	0.9	0.02959
13:110678833:G:A	50	100	1	0.193
13:110678841:G:C	50	100	1	0.02869
13:110678891:A:G	50	100	0.98	0.05483
13:110679051:G:T	50	98	0.99	0.1211
13:110679118:G:A	50	100	0.98	0.05283
13:110679358:C:T	50	100	1	0.05283
13:110679511:C:T	49	100	0.99	0.1213
13:110679571:G:A	48	97.9	0.99	0.01144
13:110679597:A:G	49	91.8	0.95	0.0817
13:110679640:C:T	50	98	1	0.05301
13:110679732:G:C	50	100	0.88	0.01416
13:110679786:A:G	50	100	1	0.2037
13:110679864:G:A	50	100	0.84	0.0118
13:110679884:T:C	50	100	0.98	0.0817
13:110679947:A:G	50	100	1	0.05301
13:110680157:G:C	49	100	0.88	0.03922
13:110680206:A:G	50	100	1	0.4303
13:110680323:G:A	50	100	1	0.4303
13:110680341:C:T	50	100	1	0.1213
13:110680501:C:T	50	100	1	0.4303
13:110680539:G:A	50	100	1	0.4303
13:110680578:T:C	50	100	1	0.02397
13:110680832:C:T	50	98	0.99	0.01089
13:110680968:G:A	50	98	1	0.1999
13:110681624:C:T	50	100	0.99	0.03268
13:110681625:G:A	50	98	0.76	0.01035
13:110682367:G:A	50	100	0.99	0.1215
13:110682761:G:A	50	100	0.99	0.1215
13:110682972:C:T	50	100	0.94	0.06917
13:110683059:C:T	50	100	0.71	0.01961
13:110683286:G:T	50	100	0.98	0.02869
13:110683382:C:A	50	100	0.99	0.2431
13:110684041:T:C	50	100	0.99	0.4677
13:110684054:G:A	50	100	1	0.02869
13:110684056:A:G	50	100	1	0.01707
13:110684336:C:T	50	100	1	0.02197
13:110684519:G:C	50	100	0.94	0.06699
13:110684927:T:G	50	100	1	0.01707
13:110685259:A:G	50	100	1	0.03686
13:110685277:T:G	50	100	1	0.01616
13:110685430:T:C	50	100	0.99	0.4299
13:110685798:T:C	50	100	1	0.02124
13:110686264:C:T	50	100	1	0.02905
13:110686572:T:A	50	100	1	0.02124
13:110686777:C:T	50	100	1	0.02397
13:110687422:C:G	50	100	1	0.02959
13:110687695:A:C	49	100	0.96	0.06663
13:110687754:T:A	50	100	1	0.1126
13:110687995:G:A	50	100	0.94	0.181
13:110688175:G:A	50	100	1	0.05465
13:110688389:C:T	50	100	1	0.02124
13:110688883:C:A	50	100	1	0.03776
13:110689281:C:G	50	100	1	0.05265
13:110689300:T:C	50	100	1	0.0167
13:110689404:C:T	50	100	1	0.4139
13:110689900:G:A	50	100	0.97	0.01198
13:110689951:G:A	50	100	0.98	0.06699
13:110690600:T:C	50	100	0.99	0.02179
13:110691060:C:T	50	100	1	0.02977
13:110691427:T:C	50	100	0.98	0.06681
13:110691541:C:T	50	100	1	0.4139
13:110691856:C:T	50	98	0.99	0.02197
13:110691880:C:G	50	100	1	0.0167
13:110692001:A:T	50	96	0.87	0.0305
13:110692003:A:T	49	83.7	0.82	0.09895
13:110692005:T:A	45	93.3	0.7	0.09513
13:110692037:T:C	49	98	0.65	0.01398
13:110692118:A:C	50	100	1	0.02378
13:110692313:T:C	50	100	0.99	0.02342
13:110692607:T:C	50	100	1	0.03159
13:110692878:A:G	50	100	1	0.03159
13:110692919:G:A	50	100	0.96	0.03159
13:110693265:C:T	50	100	1	0.1944
13:110693804:A:G	50	100	1	0.3419
13:110694107:A:C	50	100	1	0.1723
13:110694305:C:T	50	100	1	0.03068
13:110694367:G:T	50	96	1	0.2436
13:110694579:C:G	50	100	1	0.01652
13:110694581:G:A	50	100	1	0.3103
13:110694713:A:T	50	100	1	0.4141
13:110695331:C:T	50	100	1	0.4143
13:110695448:G:A	50	100	1	0.4141
13:110695789:A:T	50	98	1	0.1761
13:110695933:C:T	50	100	1	0.4141
13:110695941:T:C	50	100	1	0.211
13:110696413:C:T	50	100	1	0.1943
13:110696780:T:C	50	100	1	0.358
13:110696987:T:C	50	100	1	0.1944
13:110697243:G:T	50	100	1	0.01652
13:110697244:A:G	50	100	1	0.01652
13:110697506:G:C	50	98	0.88	0.01634
13:110697547:C:A	50	100	1	0.1944
13:110697662:C:T	50	100	1	0.2435
13:110697722:T:C	50	100	0.9	0.08224
13:110697858:C:T	50	100	0.97	0.06572
13:110697888:C:T	50	100	0.9	0.01198
13:110697934:C:T	50	100	1	0.2435
13:110699187:G:A	50	100	0.98	0.3952
13:110699213:C:T	50	100	1	0.0216
13:110699726:C:T	50	100	0.97	0.102
13:110699804:G:A	50	100	0.97	0.2111
13:110699860:C:T	50	100	1	0.04394
13:110700007:C:T	50	100	1	0.4219
13:110700061:T:C	50	100	1	0.4011
13:110700113:C:T	50	100	1	0.3077
13:110700253:G:A	50	100	1	0.3101
13:110700764:C:T	50	100	1	0.4014
13:110700968:T:C	50	100	1	0.1968
13:110701356:G:A	50	100	1	0.05211
13:110701763:T:C	50	100	1	0.4457
13:110701867:A:G	50	100	0.98	0.05029
13:110702064:G:A	50	100	0.76	0.04121
13:110702441:C:A	50	100	1	0.4119
13:110702733:T:C	50	100	1	0.04121
13:110703207:A:G	50	100	1	0.1975
13:110703755:G:A	50	100	1	0.04866
13:110704239:T:C	50	100	0.98	0.05029
13:110704445:C:T	50	100	1	0.1977
13:110704453:G:A	50	100	1	0.4161
13:110704617:C:T	50	100	1	0.4161
13:110704860:A:G	50	100	1	0.4161
13:110704906:C:T	50	98	0.99	0.09223
13:110705653:T:G	50	100	1	0.104
13:110706141:G:A	48	100	1	0.4504
13:110706236:G:A	50	98	1	0.03413
13:110706354:G:A	50	100	1	0.0354
13:110706358:G:A	50	100	1	0.4161
13:110707353:G:C	50	100	1	0.0354
13:110707459:C:T	50	100	0.99	0.01797
13:110707475:C:G	50	100	0.99	0.05447
13:110707599:G:A	50	100	1	0.4161
13:110707655:A:T	50	100	1	0.199
13:110708187:A:T	50	100	1	0.1209
13:110708238:G:A	50	100	1	0.4165
13:110708791:T:C	50	100	0.99	0.01688
13:110708829:C:T	50	100	1	0.1038
13:110709053:C:T	49	100	1	0.4159
13:110709073:C:T	50	100	1	0.01688
13:110709346:G:A	50	98	1	0.4457
13:110709746:C:A	50	100	1	0.4158
13:110709823:A:G	50	100	1	0.4158
13:110710156:G:A	50	100	1	0.4158
13:110710305:C:G	50	100	0.98	0.01053
13:110710674:A:G	50	98	1	0.3742
13:110710866:T:C	50	100	0.89	0.01598
13:110710947:A:T	50	100	1	0.4158
13:110711288:C:T	50	100	1	0.4158
13:110711650:T:C	50	100	1	0.01035
13:110712757:A:G	50	100	1	0.4203
13:110712848:T:C	50	98	0.74	0.01107
13:110712963:C:T	50	100	0.99	0.01198
13:110713242:T:G	50	100	1	0.3491
13:110713558:G:C	50	94	0.99	0.4259
13:110713605:G:T	50	96	0.99	0.0906
13:110713879:C:A	50	100	1	0.06845
13:110714472:G:A	50	100	0.87	0.08351
13:110714768:C:T	50	100	0.99	0.4455
13:110714956:C:G	50	100	0.94	0.09786
13:110715303:A:G	50	100	0.98	0.3524
13:110715529:G:C	50	100	0.99	0.01707
13:110715676:C:G	50	100	0.99	0.03976
13:110715969:C:T	50	98	0.99	0.4448
13:110716332:C:G	50	100	1	0.02996
13:110717463:A:G	50	100	0.96	0.01198
13:110718268:A:G	50	100	1	0.104
13:110718834:A:C	50	100	1	0.4221
13:110719611:G:A	50	100	0.97	0.02251
13:110720113:G:A	50	100	0.99	0.05084
13:110720333:A:T	50	100	0.99	0.06373
13:110721021:G:C	50	100	1	0.3199
13:110721338:C:T	50	100	0.83	0.06118
13:110721732:T:C	50	100	0.94	0.01561
13:110721877:C:T	50	98	0.73	0.02651
13:110722030:A:C	50	100	0.94	0.01253
13:110722785:C:T	50	100	0.99	0.1176
13:110722824:T:C	50	98	0.64	0.01071
13:110723224:G:T	50	100	1	0.3753
13:110724321:T:C	50	100	0.99	0.3845
13:110724441:A:G	50	100	1	0.3845
13:110724585:T:C	50	88	0.97	0.3916
13:110724703:A:T	50	100	0.99	0.3847
13:110724814:T:C	50	100	1	0.3845
13:110725007:T:G	49	98	1	0.3842
13:110725035:G:A	50	100	0.99	0.1959
13:110725278:A:G	50	100	0.99	0.1959
13:110725321:C:T	50	100	0.98	0.02887
13:110725482:T:C	50	100	0.99	0.3836
13:110725670:C:T	50	100	0.92	0.0187
13:110726305:T:G	50	100	1	0.03595
13:110726763:A:C	50	100	0.99	0.03159
13:110726927:C:T	50	100	0.83	0.02433
13:110727018:A:C	50	100	1	0.3834
13:110727717:C:T	49	98	0.99	0.09568
13:110727751:G:A	50	100	0.65	0.01126
13:110728085:T:C	50	100	1	0.1167
13:110728337:A:G	50	100	1	0.3882
13:110728354:T:G	50	100	1	0.1075
13:110728489:C:G	50	100	1	0.2024
13:110728633:T:G	50	98	0.99	0.3882
13:110728710:T:C	50	100	1	0.384
13:110728776:T:G	50	100	0.96	0.1489
13:110728788:A:C	50	100	1	0.1017
13:110728820:T:C	50	100	1	0.03958
13:110729711:T:C	50	100	1	0.3627
13:110729852:G:A	50	100	1	0.1167
13:110729884:C:A	50	100	1	0.4114
13:110729917:G:T	50	100	1	0.1167
13:110729964:G:T	50	98	0.94	0.01434
13:110730141:C:T	50	98	0.95	0.1848
13:110730349:T:C	50	100	0.82	0.02288
13:110731080:G:C	50	100	1	0.3186
13:110731590:A:T	50	100	1	0.3192
13:110732181:C:T	50	100	1	0.3972
13:110732814:T:G	50	100	0.99	0.1549
13:110732832:C:T	50	98	0.85	0.02124
13:110732916:C:T	50	100	0.8	0.02451
13:110733162:A:G	50	98	0.99	0.1874
13:110733513:C:T	50	100	1	0.209
13:110733562:T:A	50	100	0.89	0.0167
13:110733585:C:G	50	100	1	0.1959
13:110733676:G:A	50	100	0.98	0.03177
13:110733973:A:G	50	100	1	0.01053
13:110734069:G:A	50	98	1	0.449
13:110735609:T:G	50	100	0.98	0.01598
13:110735819:T:G	50	100	0.87	0.06972
13:110736892:G:T	50	98	1	0.1289
13:110737116:G:C	50	98	1	0.2202
13:110737521:T:C	50	100	0.84	0.01344
13:110738082:A:G	50	100	1	0.4477
13:110738216:A:G	50	100	0.99	0.01997
13:110738643:T:C	50	98	1	0.1808
13:110738693:C:T	50	100	0.97	0.01471
13:110738769:C:T	50	100	1	0.1957
13:110738852:C:A	50	100	0.9	0.01289
13:110739221:C:T	50	100	1	0.1011
13:110739495:C:T	50	98	0.84	0.01162
13:110739847:C:T	50	100	0.98	0.2269
13:110739848:G:A	50	98	0.98	0.01452
13:110740784:A:G	50	100	0.92	0.02197
13:110740790:A:C	50	100	0.99	0.1808
13:110741942:T:C	50	100	0.91	0.0187
13:110742940:G:A	50	100	0.99	0.4566
13:110743236:G:A	50	100	0.94	0.05428
13:110743271:C:T	50	98	0.97	0.01398
13:110743362:G:T	50	98	0.98	0.234
13:110743452:C:T	50	98	0.88	0.01017
13:110744137:T:C	50	100	1	0.1075
13:110744681:T:A	50	100	1	0.01053
13:110746505:G:A	50	100	0.95	0.03105
13:110746510:A:G	50	98	0.99	0.2122
13:110747550:A:T	50	100	0.98	0.394
13:110747684:A:T	50	100	0.79	0.0187
13:110747792:A:T	50	100	0.99	0.1767
13:110747926:G:A	50	100	0.99	0.4579
13:110748030:C:T	50	100	0.86	0.04539
13:110748216:A:G	50	100	0.96	0.03214
13:110748738:A:G	50	98	0.96	0.345
13:110748794:G:T	50	100	0.96	0.03286
13:110749168:T:G	50	100	0.94	0.01035
13:110750310:C:T	50	100	0.91	0.01888
13:110750313:G:A	49	100	0.96	0.1474
13:110750675:C:T	50	100	0.98	0.03613
13:110750982:T:C	50	98	0.97	0.01652
13:110751045:G:T	50	98	0.97	0.01743
13:110751501:C:T	50	100	1	0.2213
13:110752435:G:T	50	100	0.99	0.2121
13:110753031:A:G	50	100	1	0.216
13:110753115:C:T	50	100	0.99	0.10780000000000001
13:110753229:C:G	50	100	1	0.2164
13:110753230:T:G	50	100	1	0.2162
13:110753721:A:C	50	100	0.98	0.4444
13:110753795:A:G	50	100	0.98	0.216
13:110754049:T:C	50	100	0.98	0.216
13:110754113:C:T	50	100	0.96	0.1955
13:110754389:T:G	50	100	0.94	0.4076
13:110755511:C:T	50	94	0.9	0.2923
13:110756530:G:T	50	100	0.94	0.02378
13:110756703:A:G	50	98	0.94	0.02524
13:110757110:G:C	50	100	0.91	0.1325
13:110757289:C:T	50	100	0.99	0.01307
13:110757928:T:G	50	98	0.94	0.4401
13:110758204:C:T	50	100	0.95	0.08606
13:110758455:A:G	50	98	0.95	0.4383
13:110758737:A:G	50	100	0.95	0.07625
13:110758996:A:G	50	98	0.95	0.2856
13:110759089:C:T	50	98	0.95	0.2854
13:110759098:G:A	50	100	0.96	0.09949
13:110759634:A:G	50	100	0.86	0.02015
13:110759647:C:T	50	100	0.86	0.0207
13:110759687:G:A	50	98	0.84	0.01271
13:110759721:C:T	50	100	0.92	0.01525
13:110760154:C:T	50	98	0.93	0.2001
13:110760538:A:G	50	100	1	0.02832
13:110760565:C:A	50	100	0.82	0.01598
13:110760792:C:T	50	100	0.99	0.01307
13:110761287:G:A	50	98	0.96	0.3408
13:110761447:C:T	50	98	0.96	0.354
13:110761953:A:T	50	100	0.99	0.01289
13:110762071:T:C	50	100	1	0.01598
13:110762192:T:C	50	100	0.7	0.0138
13:110763399:A:T	50	100	1	0.01598
13:110763474:C:G	50	100	0.99	0.08406
13:110764022:G:T	50	100	1	0.01289
13:110764170:C:G	50	100	0.99	0.08424
13:110764304:C:A	50	100	0.99	0.08424
13:110764479:C:T	50	100	0.95	0.2781
13:110764496:C:A	50	100	0.74	0.01325
13:110764674:C:T	50	100	0.89	0.01525
13:110764678:C:G	50	96	0.62	0.01652
13:110765777:A:T	50	98	0.96	0.35
13:110766807:G:A	50	100	0.91	0.08678
13:110766907:G:A	50	100	0.96	0.02015
13:110767125:G:A	50	98	0.92	0.06082
13:110767358:G:A	50	100	0.77	0.01089
13:110767618:A:G	50	100	0.98	0.0837
13:110767781:G:A	50	100	1	0.01761
13:110767850:C:T	50	100	0.98	0.09041
13:110768168:T:C	50	100	1	0.01743
13:110768446:G:A	49	100	0.9	0.09187
13:110768612:G:A	50	100	0.95	0.2771
13:110768643:T:C	50	100	0.93	0.01816
13:110768651:A:G	50	100	0.98	0.09041
13:110768874:T:C	50	100	0.9	0.09568
13:110768916:G:A	50	100	0.9	0.09513
13:110769428:C:T	50	100	0.94	0.276
13:110769735:A:G	50	98	0.94	0.3397
13:110769882:C:T	50	100	0.92	0.2771
13:110770372:C:T	50	100	0.84	0.01707
13:110770552:A:G	50	100	0.99	0.04357
13:110770881:G:C	50	98	0.94	0.3509
13:110770883:A:G	50	100	0.87	0.02015
13:110771076:C:T	50	98	0.95	0.1825
13:110771518:A:C	50	98	0.95	0.2725
13:110771620:C:A	50	98	0.96	0.2669
13:110771846:G:A	50	96	0.64	0.02342
13:110771857:T:C	50	98	0.96	0.01489
13:110772062:G:A	50	98	0.95	0.3373
13:110772079:T:A	50	100	0.96	0.01471
13:110772696:G:A	50	100	0.95	0.01398
13:110772754:G:A	50	96	0.96	0.2663
13:110772824:T:C	50	100	0.95	0.01471
13:110772902:G:A	50	96	0.96	0.2663
13:110773068:G:A	50	100	0.96	0.1739
13:110773321:A:G	50	100	0.97	0.0915
13:110773496:G:A	50	98	0.94	0.3371
13:110774007:C:G	50	96	0.96	0.4085
13:110774351:G:A	50	100	0.97	0.08007
13:110774473:T:C	50	100	1	0.02869
13:110774699:T:C	50	100	1	0.02869
13:110774830:C:G	50	100	0.94	0.02142
13:110775276:A:G	50	100	0.96	0.1015
13:110775382:C:T	49	100	0.99	0.03086
13:110775466:C:T	50	96	0.95	0.3549
13:110775471:C:T	50	100	0.96	0.0817
13:110775477:C:T	50	96	0.95	0.3537
13:110775551:A:G	50	100	0.97	0.08025
13:110775564:C:T	50	96	0.94	0.2703
13:110776231:G:A	50	100	0.94	0.01144
13:110776327:A:T	50	100	0.79	0.01616
13:110776680:C:A	50	100	0.93	0.02142
13:110776683:G:T	50	96	0.92	0.126
13:110776855:G:T	50	96	0.94	0.2168
13:110776919:T:C	50	96	0.94	0.2168
13:110777337:A:C	50	96	0.94	0.2279
13:110777773:G:A	50	100	0.85	0.01471
13:110777872:A:G	50	100	0.92	0.02124
13:110778087:A:T	50	100	0.9	0.01525
13:110778259:G:C	50	100	0.9	0.01489
13:110778529:G:A	49	100	0.99	0.02887
13:110778681:A:G	50	100	0.93	0.352
13:110778778:C:G	50	100	0.96	0.08007
13:110779037:G:T	50	100	0.93	0.3469
13:110779125:T:A	50	98	0.93	0.3611
13:110779387:G:A	50	100	0.86	0.01471
13:110779452:A:G	50	100	0.94	0.1124
13:110779574:C:T	50	98	0.91	0.08097
13:110779669:A:G	50	98	0.84	0.1739
13:110779746:G:A	50	100	0.88	0.06808
13:110779886:G:T	50	100	0.67	0.03686
13:110779974:G:A	50	100	0.82	0.02088
13:110780256:C:T	50	100	0.7	0.01107
13:110780290:G:A	50	100	0.71	0.01289
13:110780556:A:G	50	100	0.76	0.01707
13:110780649:A:T	50	100	0.62	0.01707
13:110781224:G:A	50	98	0.74	0.01543
13:110781921:T:A	50	100	0.74	0.02469
13:110782194:C:A	50	98	0.69	0.01089
13:110782365:G:A	49	100	0.78	0.01198
13:110782467:T:C	50	100	0.81	0.3235
13:110782971:A:G	50	98	0.95	0.01489
13:110783170:A:G	50	98	0.89	0.1774
13:110783372:C:T	50	98	0.92	0.2053
13:110783562:T:C	50	98	0.86	0.02052
13:110783737:T:A	50	98	0.92	0.1777
13:110783854:G:A	50	98	0.92	0.2075
13:110784042:A:G	50	94	0.9	0.3337
13:110784323:G:A	50	96	0.92	0.1583
13:110785394:G:A	50	98	0.92	0.2928
13:110785523:T:C	50	98	0.89	0.01489
13:110785738:C:T	50	100	0.9	0.2928
13:110786234:A:G	49	98	0.91	0.2928
13:110787177:T:C	50	94	0.88	0.1837
13:110787207:C:T	50	98	0.92	0.2916
13:110787322:T:C	50	98	0.8	0.0394
13:110787437:C:T	50	100	0.73	0.01162
13:110787503:A:C	50	96	0.91	0.2925
13:110787591:C:T	50	96	0.94	0.1594
13:110787892:G:A	50	98	0.9	0.3001
13:110788391:C:G	50	100	0.81	0.02179
13:110788404:G:A	50	96	0.88	0.3224
13:110788551:A:C	50	96	0.86	0.1984
13:110788604:A:G	50	90	0.85	0.4791
13:110789270:C:G	50	92	0.89	0.1569
13:110789417:C:T	50	98	0.77	0.02306
13:110789896:A:G	50	100	0.76	0.01906
13:110790555:C:T	50	98	0.79	0.0236
13:110790613:T:C	50	96	0.81	0.02687
13:110790636:T:G	50	100	0.75	0.03595
13:110791139:T:C	50	100	0.96	0.1973
13:110791965:T:A	50	96	0.84	0.03885
13:110792073:C:T	50	100	0.98	0.1979
13:110792163:G:A	50	100	0.98	0.1979
13:110792244:G:A	50	100	0.98	0.2001
13:110792294:C:G	50	94	0.92	0.2923
13:110792757:G:A	50	100	0.98	0.1984
13:110793245:C:G	50	94	0.92	0.4935
13:110793270:A:G	50	94	0.91	0.4873
13:110793381:T:C	50	94	0.92	0.4924
13:110793486:G:A	50	90	0.9	0.199
13:110793527:C:T	50	100	0.98	0.2102
13:110793693:C:G	50	94	0.85	0.1828
13:110793908:C:G	50	90	0.6	0.1098
13:110793997:C:T	50	100	0.98	0.1977
13:110794112:G:T	50	100	0.98	0.2093
13:110794204:C:T	50	92	0.86	0.2228
13:110794232:G:A	50	90	0.89	0.1984
13:110794377:G:A	50	92	0.84	0.2916
13:110794496:C:T	49	100	0.98	0.2003
13:110794927:G:A	50	100	0.98	0.1979
13:110795328:C:T	50	100	0.96	0.2084
13:110795809:A:G	50	96	0.93	0.2286
13:110795875:T:C	50	94	0.92	0.2322
13:110796000:T:G	50	96	0.89	0.2402
13:110796027:G:A	50	92	0.88	0.2271
13:110796051:C:T	49	89.8	0.88	0.2298
13:110796311:A:T	50	88	0.72	0.1667
13:110797792:A:G	50	90	0.82	0.3729
13:110798150:A:G	50	100	0.78	0.01271
13:110798302:A:G	50	98	0.9	0.3775
13:110798401:A:G	50	96	0.9	0.3488
13:110798407:T:G	50	98	0.88	0.02306
13:110798662:T:A	50	96	0.92	0.4343
13:110798805:G:A	50	98	0.95	0.3742
13:110799361:C:T	50	98	0.97	0.372
13:110799664:C:T	50	100	0.94	0.01307
13:110799755:C:A	50	98	0.98	0.3747
13:110800213:C:T	50	98	0.98	0.3758
13:110800395:G:A	50	100	0.98	0.01307
13:110800539:C:T	50	100	0.98	0.01325
13:110800665:T:A	50	98	0.95	0.01017
13:110801237:G:T	50	98	0.96	0.427
13:110801704:T:G	50	100	0.92	0.2001
13:110801777:A:G	50	98	0.98	0.4985
13:110802036:T:C	50	96	0.97	0.4924
13:110802780:G:A	50	100	0.97	0.01816
13:110803280:C:T	50	100	0.71	0.02869
13:110803980:A:G	50	100	0.61	0.02869
13:110804581:A:G	50	98	0.98	0.4966
13:110804649:A:G	50	98	0.93	0.07135
13:110804834:T:C	50	98	0.92	0.158
13:110804986:T:C	50	98	0.94	0.03268
13:110805100:C:T	50	100	0.97	0.01816
13:110805349:T:C	50	96	0.94	0.3502
13:110805396:T:G	50	100	0.96	0.01307
13:110805918:T:C	50	98	0.94	0.3502
13:110806269:T:C	50	98	0.92	0.1578
13:110806757:C:T	50	100	0.94	0.06736
13:110806820:A:G	50	98	0.93	0.2226
13:110806882:C:T	50	98	0.98	0.3805
13:110806913:C:T	50	100	0.97	0.01325
13:110807358:G:T	50	98	0.96	0.01471
13:110807479:T:A	50	100	0.92	0.1999
13:110807504:G:A	50	98	0.97	0.03123
13:110807622:A:T	50	98	0.98	0.4962
13:110808070:C:T	50	100	0.92	0.01325
13:110808748:A:G	50	100	0.98	0.02524
13:110808870:A:G	50	98	0.97	0.4655
13:110809130:T:G	50	98	0.96	0.443
13:110809376:G:A	50	100	0.94	0.0679
13:110810110:A:G	44	95.5	0.94	0.1449
13:110810134:G:A	48	93.8	0.93	0.1443
13:110810302:A:G	50	100	0.98	0.02669
13:110810924:C:A	50	90	0.95	0.3727
13:110811066:G:C	50	100	0.99	0.02996
13:110811225:A:G	50	96	0.91	0.08315
13:110811227:T:C	50	96	0.9	0.07752
13:110811932:G:A	50	98	0.87	0.01325
13:110812288:G:A	50	90	0.92	0.3713
13:110812345:C:A	50	100	0.91	0.01362
13:110812744:G:C	50	100	0.87	0.01362
13:110812782:C:A	50	100	0.91	0.01235
13:110812957:G:A	50	100	0.71	0.01235
13:110812970:C:G	50	98	0.76	0.1514
13:110812984:G:A	50	100	0.88	0.04158
13:110813357:A:G	48	100	0.78	0.01997
13:110813828:C:T	50	94	0.67	0.08606
13:110814047:T:G	50	94	0.85	0.2015
13:110814089:C:G	50	100	0.92	0.04484
13:110814333:A:G	50	100	0.95	0.07407
13:110814378:T:C	50	98	0.96	0.07498
13:110814492:A:G	50	100	0.86	0.05719
13:110815062:A:G	50	94	0.94	0.4862
13:110815125:A:G	50	98	0.96	0.0305
13:110815264:G:C	50	100	0.92	0.01906
13:110815295:C:T	50	92	0.94	0.3618
13:110815359:T:C	50	96	0.95	0.4769
13:110815893:C:T	50	100	0.93	0.0256
13:110816001:G:A	50	100	0.95	0.1356
13:110816466:A:G	50	100	0.94	0.08224
13:110816511:G:A	50	98	0.93	0.3076
13:110817063:G:C	50	100	0.95	0.2493
13:110817423:C:G	50	98	0.84	0.01979
13:110817691:G:A	50	100	0.93	0.07662
13:110818531:T:G	50	96	0.98	0.05519
13:110818621:G:T	50	98	0.97	0.1291
13:110819003:A:G	50	100	0.97	0.2887
13:110819572:A:G	50	100	0.97	0.03958
13:110819895:C:A	50	100	0.99	0.04702
13:110820450:G:A	50	100	1	0.02124
13:110820515:G:A	50	96	0.98	0.3504
13:110820528:T:C	50	100	0.98	0.2878
13:110820870:C:T	50	100	1	0.03958
13:110821300:T:C	50	100	0.99	0.03722
13:110821360:T:C	49	100	0.98	0.02723
13:110821394:C:G	48	100	1	0.0394
13:110821408:T:C	48	91.7	0.99	0.2854
13:110821442:C:T	48	85.4	0.91	0.0472
13:110821550:C:A	42	97.6	0.96	0.3393
13:110822106:T:C	50	100	0.99	0.2841
13:110822378:A:G	49	100	0.98	0.1458
13:110822426:C:T	50	98	0.95	0.02106
13:110822530:A:G	50	100	0.98	0.04448
13:110822553:T:C	50	100	0.99	0.2829
13:110822574:G:A	50	100	1	0.2456
13:110822672:A:G	50	100	0.98	0.02741
13:110822730:C:G	50	100	1	0.2505
13:110822741:C:G	50	100	1	0.0354
13:110822928:C:G	49	100	0.99	0.2821
13:110822971:C:T	49	100	0.99	0.3927
13:110823088:G:A	50	100	1	0.04085
13:110823189:A:T	49	100	0.98	0.155
13:110823235:C:T	49	100	0.99	0.1554
13:110823273:C:T	50	100	0.7	0.02451
13:110823325:G:A	50	100	1	0.04811
13:110823380:T:C	50	100	1	0.02614
13:110823664:G:A	50	100	1	0.04067
13:110823675:C:G	50	100	0.99	0.419
13:110823947:A:G	50	100	0.98	0.2972
13:110823976:G:A	50	100	1	0.04067
13:110824001:A:G	50	98	0.99	0.4196
13:110824048:G:A	50	100	1	0.04811
13:110824103:C:A	50	100	0.97	0.04248
13:110824320:G:A	50	100	0.99	0.1954
13:110824443:T:C	50	100	0.98	0.08351
13:110824713:G:A	50	98	0.99	0.3813
13:110824829:G:C	50	100	0.99	0.2838
13:110825021:T:A	50	100	0.99	0.419
13:110825064:C:T	50	100	0.99	0.2515
13:110825141:G:C	50	100	0.97	0.471
13:110825465:C:A	50	100	1	0.01325
13:110825710:G:A	50	100	0.99	0.04031
13:110825828:C:T	50	100	0.98	0.04212
13:110827088:C:T	50	100	0.99	0.4196
13:110827188:T:C	50	94	0.95	0.2062
13:110827346:C:T	50	100	1	0.03522
13:110827616:C:G	50	98	1	0.2222
13:110827730:A:G	49	98	0.99	0.2041
13:110827756:G:A	47	91.5	0.99	0.2042
13:110828105:T:C	50	100	0.97	0.2415
13:110828122:G:A	50	100	1	0.02651
13:110828447:C:T	50	100	0.85	0.04194
13:110828478:G:A	50	100	1	0.01362
13:110828567:C:T	50	100	1	0.01362
13:110828963:A:G	50	100	1	0.3072
13:110828975:G:A	50	100	1	0.04775
13:110829068:G:A	50	100	1	0.0797
13:110829101:C:T	50	100	1	0.1892
13:110829360:A:G	50	100	1	0.2282
13:110829438:C:T	50	100	0.99	0.2041
13:110829537:G:A	50	100	1	0.03667
13:110829582:C:T	50	100	1	0.2222
13:110829637:C:A	50	100	1	0.1892
13:110829693:C:T	50	100	0.88	0.01071
13:110829962:T:A	49	100	1	0.2277
13:110830072:G:A	50	100	1	0.1961
13:110830227:C:T	50	100	1	0.0236
13:110830599:C:T	50	100	1	0.04757
13:110830895:A:G	50	100	0.99	0.4679
13:110831463:C:T	50	98	0.98	0.06082
13:110831482:C:T	50	98	0.98	0.01507
13:110831534:G:C	50	98	0.72	0.01053
13:110831767:G:A	50	98	0.85	0.01289
13:110831794:C:T	50	100	0.98	0.4174
13:110831890:G:A	50	100	0.98	0.4161
13:110831908:C:G	50	100	0.99	0.04757
13:110832034:C:G	50	100	0.99	0.2072
13:110832064:A:G	50	100	1	0.0216
13:110832294:A:T	50	100	0.99	0.2162
13:110832478:C:T	50	100	1	0.0423
13:110832521:C:T	50	100	1	0.2413
13:110832631:G:A	50	100	0.99	0.3248
13:110832655:G:A	50	100	1	0.04757
13:110832995:G:C	50	100	0.95	0.02306
13:110833083:G:A	50	100	0.98	0.2153
13:110833222:C:T	50	98	0.78	0.1289
13:110833352:A:G	50	100	0.99	0.2967
13:110833669:G:A	50	100	0.99	0.04448
13:110833849:C:T	50	100	0.99	0.3862
13:110834525:G:T	50	100	1	0.02705
13:110835097:C:T	50	98	0.83	0.01452
13:110835572:T:C	50	100	1	0.02705
13:110835611:G:A	50	100	0.98	0.3573
13:110835949:T:A	50	100	1	0.04158
13:110835971:A:G	50	100	0.99	0.203
13:110836154:A:G	50	100	0.99	0.06046
13:110836374:A:G	50	100	0.99	0.421
13:110836679:G:A	50	100	0.99	0.2028
13:110836707:A:G	50	100	1	0.04212
13:110836763:C:T	50	98	0.98	0.1915
13:110837002:A:G	50	100	0.93	0.02524
13:110837169:T:C	50	100	0.99	0.04176
13:110837482:A:G	50	100	0.98	0.2302
13:110837527:G:A	50	100	0.97	0.04847
13:110837802:C:T	50	100	0.99	0.1928
13:110838005:C:A	50	100	0.99	0.1926
13:110838504:A:G	50	98	0.99	0.1561
13:110838644:T:C	50	100	0.98	0.1665
13:110838821:C:G	50	98	0.98	0.02415
13:110838841:A:G	50	100	1	0.061
13:110838947:C:T	50	100	0.99	0.04176
13:110839410:C:T	50	100	0.99	0.193
13:110839656:T:C	50	100	1	0.06082
13:110839803:C:T	50	100	0.99	0.1928
13:110839822:A:C	50	100	0.99	0.2302
13:110840236:G:T	50	98	0.97	0.0138
13:110840535:G:A	50	100	0.98	0.449
13:110840874:C:T	50	100	0.99	0.1928
13:110841075:G:A	50	100	0.99	0.3179
13:110841305:G:T	50	100	0.94	0.04375
13:110841399:C:T	50	100	0.88	0.02578
13:110841826:G:A	50	100	0.97	0.04212
13:110842107:C:G	50	98	0.99	0.1556
13:110842151:A:C	50	100	0.97	0.0158
13:110842806:T:C	50	98	0.92	0.02778
13:110842893:G:A	50	100	0.98	0.4132
13:110843284:C:T	50	100	0.99	0.03141
13:110843413:C:T	50	100	0.88	0.03504
13:110843594:G:C	50	100	0.99	0.4145
13:110844109:A:G	50	100	0.98	0.4198
13:110844318:T:A	50	100	0.98	0.1619
13:110844333:G:A	50	100	0.94	0.03504
13:110844533:C:T	50	98	0.98	0.297
13:110844534:G:A	50	100	0.99	0.4203
13:110844761:C:T	50	100	0.98	0.07153
13:110845327:T:C	50	100	0.98	0.1619
13:110845420:G:A	50	98	0.98	0.4858
13:110845504:C:T	50	100	0.94	0.03486
13:110845615:A:G	50	100	0.94	0.03468
13:110845654:A:G	50	98	0.97	0.1507
13:110845718:G:A	50	96	0.97	0.2222
13:110846263:C:A	50	100	0.94	0.01598
13:110846340:G:A	50	100	0.94	0.01616
13:110846383:C:T	50	100	0.89	0.07298
13:110846432:G:A	50	100	0.98	0.07135
13:110846455:A:G	50	98	0.99	0.415
13:110846529:G:A	50	100	0.98	0.03704
13:110846716:C:G	50	100	0.98	0.07135
13:110846831:A:G	50	98	0.99	0.415
13:110847003:A:T	50	100	0.97	0.1619
13:110847264:T:A	50	100	0.9	0.04575
13:110847298:G:A	50	100	0.95	0.1674
13:110847325:G:A	50	100	0.96	0.05556
13:110847326:A:G	50	100	0.9	0.01797
13:110847376:C:G	50	100	0.88	0.04503
13:110847700:A:T	50	100	0.95	0.159
13:110847866:A:G	50	100	0.97	0.02179
13:110847931:G:A	50	100	0.95	0.2102
13:110848432:G:A	50	100	0.93	0.0846
13:110848443:C:A	50	100	0.98	0.01634
13:110848572:T:G	50	100	0.99	0.01235
13:110849462:C:T	50	98	0.97	0.03068
13:110850312:A:G	50	98	0.93	0.366
13:110850580:G:A	50	100	0.69	0.0187
13:110850892:C:T	50	100	0.96	0.2184
13:110851003:C:A	50	98	0.95	0.06808
13:110851076:A:G	50	100	0.96	0.2881
13:110851146:T:C	50	100	0.93	0.01561
13:110851152:G:A	50	98	0.95	0.0679
13:110851275:T:C	50	100	0.96	0.2188
13:110851860:A:G	50	98	0.93	0.3598
13:110852953:C:A	50	96	0.9	0.02088
13:110853115:A:T	50	100	0.84	0.2464
13:110853129:A:G	50	100	0.69	0.03032
13:110853357:A:T	50	100	0.93	0.03722
13:110853533:G:A	50	100	0.91	0.07553
13:110853676:C:G	50	94	0.89	0.3393
13:110853751:A:T	50	100	0.98	0.02052
13:110853762:G:A	50	100	0.99	0.02288
13:110853817:C:T	50	100	0.98	0.01089
13:110853886:G:A	50	100	0.93	0.02869
13:110853990:G:A	50	98	0.96	0.09005
13:110854099:C:T	50	94	0.92	0.4777
13:110854171:T:C	50	96	0.91	0.2696
13:110854188:A:G	50	96	0.91	0.467
13:110854665:T:G	50	100	0.97	0.05174
13:110854874:C:T	50	100	1	0.01235
13:110854985:C:T	50	100	0.97	0.1227
13:110855605:G:A	50	100	0.99	0.2202
13:110855860:C:T	50	98	1	0.01362
13:110855967:T:G	50	100	1	0.2391
13:110856343:C:T	50	98	0.68	0.02106
13:110856385:C:G	50	100	0.99	0.04085
13:110856627:C:T	50	100	0.94	0.1195
13:110856689:C:G	50	98	1	0.2041
13:110856720:T:C	50	100	1	0.2041
13:110856747:C:T	50	100	1	0.01216
13:110856819:G:A	50	100	1	0.01598
13:110857072:C:T	50	100	1	0.01216
13:110857092:C:T	50	98	1	0.2041
13:110857132:T:A	50	100	1	0.01507
13:110857343:T:C	50	98	0.81	0.01344
13:110857437:G:A	50	100	0.99	0.01307
13:110857488:C:T	50	100	0.99	0.2177
13:110857506:C:G	50	100	0.92	0.06935
13:110857624:A:G	50	98	1	0.2177
13:110857780:A:G	50	100	1	0.01598
13:110858133:C:T	50	100	1	0.01598
13:110858262:T:C	50	100	1	0.05901
13:110858336:A:G	50	100	1	0.04085
13:110858565:C:G	50	100	0.94	0.1195
13:110858654:T:C	50	98	1	0.2039
13:110859066:C:T	50	100	1	0.01216
13:110859068:C:T	50	100	1	0.01216
13:110859095:G:A	50	100	0.86	0.0216
13:110859292:C:T	50	100	1	0.2052
13:110859511:T:C	50	100	1	0.2229
13:110859536:C:T	50	100	1	0.2053
13:110860215:A:G	50	98	0.78	0.06536
13:110860327:T:C	49	98	0.88	0.02288
13:110860403:T:C	50	94	0.82	0.03595
13:110860484:C:G	47	100	1	0.1458
13:110860500:C:T	48	100	0.79	0.0679
13:110860747:C:T	50	100	0.99	0.01598
13:110861292:C:G	50	100	1	0.2324
13:110861403:G:A	50	100	1	0.02669
13:110861505:G:A	50	100	1	0.02669
13:110861599:G:A	50	100	1	0.1436
13:110861606:G:A	50	98	1	0.1438
13:110861685:T:C	49	98	1	0.2084
13:110862220:G:A	50	100	1	0.1714
13:110862400:G:C	50	100	1	0.2328
13:110862435:T:G	50	100	1	0.04811
13:110862555:A:G	50	100	1	0.2493
13:110862846:A:G	50	100	0.94	0.02723
13:110863138:C:T	50	100	0.99	0.1066
13:110863334:G:A	49	100	0.98	0.02197
13:110863561:C:T	50	100	0.99	0.1676
13:110863750:C:A	50	100	0.93	0.02687
13:110863818:C:T	50	100	1	0.2111
13:110864283:T:C	50	100	0.99	0.1679
13:110864490:A:G	50	100	0.96	0.05338
13:110864536:C:G	50	100	1	0.2329
13:110864833:G:A	50	100	1	0.01216
13:110865356:A:G	50	100	1	0.1843
13:110865414:A:G	50	100	0.93	0.02741
13:110865853:C:T	50	98	1	0.2318
13:110866050:T:A	50	100	0.98	0.04357
13:110866871:G:C	50	100	1	0.0532
13:110866930:C:T	50	100	1	0.01652
13:110866990:C:T	50	100	0.98	0.06009
13:110867052:G:A	50	98	0.89	0.1345
13:110867160:C:T	50	98	0.96	0.01979
13:110867285:T:C	49	98	0.95	0.065
13:110867327:T:C	50	98	0.98	0.05628
13:110867684:C:T	50	100	0.96	0.01997
13:110867762:A:G	50	98	0.98	0.2313
13:110868535:T:G	50	100	0.83	0.02941
13:110868951:A:C	50	100	0.96	0.05628
13:110869004:T:C	50	100	0.96	0.05955
13:110869330:C:T	50	100	0.95	0.1425
13:110869337:G:A	50	100	0.96	0.1142
13:110869395:G:A	50	100	0.96	0.1325
13:110869911:A:G	50	96	0.91	0.1383
13:110870073:C:T	50	100	0.89	0.1897
13:110870334:G:T	50	100	0.93	0.0285
13:110870363:C:T	50	100	1	0.01089
13:110870409:G:A	50	100	0.91	0.01961
13:110870721:T:G	44	100	0.9	0.3065
13:110870807:C:T	50	100	0.83	0.01017
13:110870905:C:T	50	100	0.87	0.02651
13:110871153:C:T	50	100	0.94	0.01979
13:110871356:G:A	50	100	0.9	0.02633
13:110871450:C:T	50	100	0.9	0.02614
13:110871489:G:T	50	100	0.84	0.02633
13:110871543:C:T	50	98	0.81	0.0187
13:110872292:G:T	50	100	0.87	0.03032
13:110872883:C:T	50	94	0.64	0.02179
13:110872915:G:C	50	100	0.96	0.07643
13:110873383:C:T	50	100	0.96	0.01198
13:110873396:G:A	50	100	0.89	0.0216
13:110873409:C:T	50	100	0.97	0.09132
13:110873673:G:A	50	100	0.97	0.03504
13:110873814:C:T	50	98	0.98	0.1452
13:110874186:C:T	50	100	0.99	0.02179
13:110874252:C:T	50	100	1	0.02052
13:110874492:G:A	50	100	0.92	0.01543
13:110874724:A:G	50	100	0.92	0.1242
13:110874821:C:T	50	100	0.94	0.02033
13:110874954:T:C	50	100	0.99	0.07607
13:110874982:A:G	50	100	0.97	0.2384
13:110875174:T:G	50	100	1	0.0167
13:110875252:C:T	50	100	0.99	0.0679
13:110875307:A:G	50	100	0.98	0.2426
13:110875409:T:C	50	100	0.96	0.2208
13:110875508:A:G	50	100	0.95	0.1251
13:110875662:A:C	50	94	0.9	0.1905
13:110875663:A:C	45	97.8	0.99	0.02015
13:110875764:T:C	50	100	0.99	0.289
13:110875771:C:T	50	100	0.99	0.289
13:110875782:T:C	50	100	0.98	0.12
13:110875904:T:C	50	100	0.99	0.1993
13:110876005:A:G	50	100	1	0.01997
13:110876054:A:G	50	98	0.98	0.3718
13:110876063:C:T	50	100	1	0.06808
13:110876150:G:C	50	100	0.98	0.06808
13:110876151:T:C	50	100	1	0.06808
13:110876152:G:A	50	100	1	0.06826
13:110876185:T:C	50	100	0.99	0.2186
13:110876342:A:G	50	100	1	0.06808
13:110876403:T:C	50	100	0.99	0.3711
13:110876707:C:T	50	100	0.99	0.301
13:110877102:C:T	50	100	0.99	0.0167
13:110877239:G:A	50	100	0.99	0.1296
13:110877272:A:C	50	100	0.98	0.3696
13:110877574:T:C	50	100	0.99	0.1995
13:110877577:A:G	50	98	0.89	0.08134
13:110877879:A:G	50	100	0.99	0.3007
13:110877881:A:C	50	100	0.98	0.06409
13:110877889:C:T	50	98	0.96	0.0846
13:110878011:G:A	50	100	0.99	0.1992
13:110878026:G:A	50	100	0.99	0.2876
13:110878186:T:C	50	100	0.97	0.04085
13:110878294:A:T	50	100	1	0.01997
13:110878399:G:A	50	100	0.99	0.0167
13:110878917:C:T	50	100	0.99	0.2248
13:110879136:G:A	50	100	0.99	0.3145
13:110879395:A:G	50	100	0.99	0.1992
13:110879538:C:A	50	100	0.99	0.2246
13:110879941:G:A	50	100	0.98	0.02269
13:110880991:A:G	50	100	0.96	0.04194
13:110881998:C:A	50	100	1	0.06354
13:110882230:G:A	50	100	0.98	0.2024
13:110883092:T:C	50	100	0.96	0.1877
13:110884216:C:G	50	100	0.83	0.01725
13:110884221:A:G	50	100	1	0.06354
13:110884396:T:C	50	100	0.99	0.2887
13:110885259:G:A	50	100	0.98	0.287
13:110885345:G:A	50	100	0.97	0.2663
13:110885700:A:G	50	98	0.99	0.3491
13:110885749:C:T	50	100	0.99	0.3263
13:110885816:A:C	50	100	1	0.02052
13:110886178:T:G	50	100	1	0.1999
13:110886243:A:G	50	100	1	0.303
13:110886619:A:C	50	100	0.9	0.01707
13:110886812:A:C	50	100	1	0.3028
13:110887181:A:C	50	100	1	0.02505
13:110887578:G:A	50	100	1	0.3027
13:110887663:T:C	50	100	1	0.3282
13:110887710:A:G	50	100	1	0.02015
13:110887807:A:G	50	100	1	0.06391
13:110888152:C:T	50	100	1	0.3281
13:110888213:T:C	50	100	1	0.1993
13:110888329:G:A	50	100	1	0.2164
13:110888974:T:C	50	100	1	0.3025
13:110889026:C:T	50	100	1	0.02052
13:110889067:G:A	50	100	1	0.07317
13:110889177:C:T	50	100	1	0.02052
13:110889966:C:T	50	100	1	0.2162
13:110889968:T:C	50	100	1	0.1993
13:110890260:A:G	50	100	1	0.06409
13:110890418:A:G	50	100	0.91	0.0207
13:110890696:G:A	50	100	1	0.1993
13:110890759:C:T	50	100	1	0.2179
13:110890930:G:A	50	100	1	0.3282
13:110891203:G:A	50	100	1	0.02052
13:110891275:T:A	50	100	1	0.216
13:110892031:G:A	50	98	0.93	0.06518
13:110892379:G:A	47	100	0.98	0.1908
13:110892437:T:A	41	78	0.98	0.3032
13:110892457:C:T	46	95.7	0.98	0.05301
13:110892495:C:G	49	98	0.91	0.08406
13:110892658:C:T	50	100	0.78	0.01598
13:110892765:T:C	50	100	1	0.01997
13:110893333:G:A	50	98	0.75	0.01362
13:110893987:T:G	50	100	0.96	0.01688
13:110893998:A:C	50	100	1	0.02052
13:110894025:T:C	50	100	1	0.02052
13:110894474:T:C	48	100	1	0.01688
13:110894756:T:A	50	100	1	0.3021
13:110894783:T:C	50	100	1	0.1992
13:110894863:T:C	50	100	1	0.217
13:110895413:G:T	50	100	1	0.3021
13:110895914:C:T	50	100	1	0.3019
13:110896032:G:A	50	98	1	0.02233
13:110896549:A:G	50	98	0.85	0.04702
13:110896752:T:A	50	98	0.82	0.03994
13:110896968:C:T	50	100	1	0.3259
13:110897062:A:C	50	100	0.98	0.05301
13:110897111:T:G	50	100	0.98	0.08115
13:110897375:C:T	50	100	1	0.3197
13:110897443:C:T	50	100	0.98	0.08097
13:110897635:G:C	50	100	1	0.3528
13:110897690:G:A	50	100	0.97	0.06137
13:110897722:G:A	50	100	1	0.06354
13:110897779:T:C	50	100	1	0.06354
13:110898041:C:T	50	100	1	0.3528
13:110898161:T:C	50	100	1	0.01688
13:110898444:C:T	50	100	0.98	0.08097
13:110898756:T:C	50	88	0.95	0.1866
13:110898757:T:C	48	93.8	0.96	0.02197
13:110898762:T:C	49	100	1	0.0207
13:110898824:C:T	50	100	0.97	0.06155
13:110899019:A:G	50	100	1	0.06373
13:110899055:C:G	50	100	0.61	0.02996
13:110899573:T:C	50	100	1	0.3043
13:110899605:T:C	50	100	1	0.06354
13:110899739:T:G	50	98	0.76	0.01362
13:110899772:G:A	50	100	1	0.3241
13:110899868:T:C	50	96	0.85	0.04248
13:110901492:A:T	50	100	1	0.3021
13:110901518:C:G	50	100	1	0.216
13:110901878:T:A	50	100	1	0.0158
13:110902149:A:T	50	100	1	0.3041
13:110902881:C:T	50	100	0.79	0.02487
13:110903016:C:A	50	100	1	0.2382
13:110903025:A:G	50	100	1	0.2382
13:110903233:A:G	50	100	1	0.06354
13:110903245:G:A	50	100	1	0.2404
13:110903996:A:T	50	100	1	0.3268
13:110904820:C:T	50	100	1	0.01616
13:110904822:G:A	50	100	1	0.01616
13:110905052:G:A	50	100	1	0.3041
13:110905344:T:C	50	100	0.98	0.01688
13:110905366:G:A	50	100	1	0.01307
13:110905502:A:C	50	100	1	0.3043
13:110907395:G:A	50	100	1	0.3482
13:110907444:C:G	50	100	1	0.3043
13:110908081:G:T	50	96	0.81	0.03613
13:110908176:A:C	50	100	1	0.06354
13:110908317:C:A	50	98	0.93	0.06481
13:110909451:C:T	50	100	1	0.1992
13:110909647:C:T	50	100	1	0.01688
13:110909933:A:G	50	100	1	0.3019
13:110910051:G:A	50	100	1	0.3041
13:110910456:T:C	50	100	1	0.3041
13:110910705:C:T	50	100	1	0.102
13:110911159:C:T	50	100	1	0.01688
13:110911881:C:T	50	100	1	0.3379
13:110912432:C:T	50	100	1	0.01561
13:110912717:A:G	50	100	1	0.2928
13:110913090:A:T	50	100	1	0.07353
13:110913359:G:A	50	100	0.98	0.08097
13:110913751:C:T	50	100	0.99	0.2934
13:110913775:T:C	50	100	0.96	0.0443
13:110913860:G:C	50	98	0.99	0.3315
13:110913906:C:T	50	100	0.96	0.06209
13:110914065:G:C	50	98	1	0.3742
13:110914085:A:G	50	98	1	0.3744
13:110914100:C:T	50	100	0.98	0.05265
13:110914267:C:T	50	100	1	0.05664
13:110914385:C:G	49	100	1	0.3377
13:110914443:A:G	48	100	1	0.3747
13:110914550:C:A	49	100	0.93	0.01888
13:110914642:A:G	49	100	1	0.3749
13:110914692:G:C	50	100	1	0.3914
13:110915018:G:A	50	96	0.88	0.04085
13:110915038:T:C	50	100	0.99	0.2021
13:110915159:G:A	50	98	0.98	0.2021
13:110915184:C:G	50	100	1	0.1874
13:110915348:C:G	50	100	0.99	0.2106
13:110915423:G:A	50	100	1	0.02142
13:110915434:G:A	50	100	1	0.04267
13:110915485:A:T	50	100	1	0.05701
13:110915523:G:A	50	100	1	0.1442
13:110915555:C:T	49	98	0.99	0.3755
13:110915569:G:T	50	98	1	0.1389
13:110915589:C:G	50	94	1	0.3755
13:110915607:C:T	50	96	0.91	0.06082
13:110915619:G:A	49	98	1	0.05683
13:110915660:G:A	50	100	0.99	0.3497
13:110915760:G:A	50	100	1	0.3753
13:110915795:G:A	50	100	0.84	0.01924
13:110915799:G:A	50	100	1	0.1819
13:110915840:T:A	50	100	0.99	0.1957
13:110915858:C:T	50	100	1	0.01652
13:110916127:C:T	50	100	1	0.376
13:110916642:C:T	50	100	0.82	0.01362
13:110916705:G:A	50	100	0.84	0.01943
13:110916873:C:T	50	98	1	0.1926
13:110916953:T:C	50	98	1	0.1823
13:110917657:G:T	50	100	1	0.3762
13:110917816:G:A	50	98	1	0.1825
13:110918555:G:A	50	100	1	0.05901
13:110918783:A:T	50	100	0.89	0.01452
13:110918919:T:C	50	98	0.86	0.04085
13:110918974:G:A	50	100	1	0.1821
13:110919131:A:G	50	100	1	0.01634
13:110919489:G:A	50	100	1	0.4735
13:110919514:C:T	50	100	1	0.398
13:110919573:A:C	50	100	1	0.02142
13:110919635:G:A	50	100	1	0.1823
13:110919649:T:C	50	100	1	0.01652
13:110919666:G:C	50	100	1	0.3981
13:110919867:G:A	50	100	1	0.02142
13:110920204:C:T	50	100	1	0.02142
13:110920417:C:A	50	100	1	0.1932
13:110920676:G:C	50	100	0.97	0.03377
13:110920865:G:A	50	100	1	0.02142
13:110921091:G:C	50	100	0.99	0.4715
13:110921212:G:C	50	100	0.99	0.1932
13:110921229:G:T	50	100	0.99	0.01652
13:110921302:G:A	50	100	1	0.3981
13:110922141:G:A	50	100	1	0.02142
13:110922569:C:T	50	100	1	0.04194
13:110922725:C:T	50	100	0.99	0.1934
13:110922903:A:G	50	100	1	0.0216
13:110923079:G:A	50	100	0.99	0.1863
13:110923116:G:A	50	100	0.99	0.3922
13:110923238:C:T	50	100	0.99	0.1934
13:110923567:A:T	50	100	0.99	0.3981
13:110923779:A:G	50	100	0.99	0.01688
13:110924379:C:A	50	98	0.98	0.1973
13:110924773:C:A	50	100	0.99	0.0216
13:110924866:T:A	50	98	0.96	0.2062
13:110925198:G:A	50	100	0.94	0.1643
13:110925451:A:G	50	94	0.74	0.2291
13:110925500:T:G	50	96	0.82	0.03776
13:110925770:A:C	50	100	0.94	0.1649
13:110925905:T:G	50	100	0.94	0.1676
13:110926661:T:G	50	100	0.96	0.3197
13:110926776:T:C	50	100	0.95	0.02814
13:110926886:C:T	50	100	0.68	0.02015
13:110927204:C:G	50	96	0.99	0.1776
13:110927615:T:C	50	100	0.95	0.05465
13:110927678:A:G	50	100	0.9	0.04829
13:110927680:C:T	50	100	1	0.01162
13:110927805:C:T	50	100	0.9	0.04829
13:110928162:A:G	50	100	0.94	0.06155
13:110928584:C:T	49	98	0.75	0.0305
13:110928701:A:C	50	100	0.96	0.0285
13:110929141:T:C	50	98	0.98	0.1667
13:110929252:A:G	50	100	1	0.01162
13:110929815:C:T	50	98	0.99	0.06718
13:110930067:T:C	50	100	0.99	0.2836
13:110930091:G:A	50	100	1	0.1776
13:110930207:A:G	50	100	1	0.1765
13:110930649:C:T	50	100	1	0.1776
13:110930664:G:A	50	100	0.99	0.03976
13:110930798:T:C	50	100	1	0.1767
13:110930826:T:G	50	100	0.96	0.2458
13:110931075:G:A	50	100	0.99	0.2807
13:110931170:C:A	50	100	0.96	0.1881
13:110931178:C:T	50	100	0.85	0.0167
13:110931369:A:G	50	100	0.76	0.04303
13:110931591:C:A	50	100	1	0.1765
13:110931671:T:G	50	100	0.98	0.1031
13:110931907:C:A	50	100	1	0.1774
13:110932027:T:C	50	100	1	0.1774
13:110932106:T:C	50	100	0.98	0.1029
13:110932342:C:T	50	100	0.7	0.01235
13:110932639:A:T	50	100	0.97	0.05065
13:110932732:A:G	50	100	0.98	0.07843
13:110932938:T:G	50	100	0.98	0.1029
13:110932974:G:A	50	98	0.78	0.01598
13:110933011:T:C	50	100	0.97	0.04103
13:110933179:G:A	50	100	1	0.1763
13:110933209:T:G	50	100	0.96	0.2108
13:110933268:G:A	50	100	0.99	0.02778
13:110933601:G:A	50	98	0.85	0.01652
13:110933649:C:T	50	100	0.99	0.1776
13:110933783:C:G	50	100	1	0.1765
13:110933951:G:A	50	100	0.98	0.1031
13:110934114:G:A	50	100	0.99	0.03577
13:110934299:G:C	50	100	0.99	0.03558
13:110934678:G:T	50	100	0.99	0.0354
13:110935082:G:A	50	100	0.95	0.0719
13:110935211:C:T	50	100	1	0.01162
13:110935703:T:C	50	98	0.94	0.1785
13:110935775:C:T	50	98	0.96	0.2885
13:110935876:G:A	50	100	0.93	0.3468
13:110936235:G:A	50	100	0.94	0.2306
13:110936256:A:G	50	96	0.98	0.07825
13:110936331:A:G	50	96	0.98	0.07807
13:110936442:A:G	50	98	0.95	0.1816
13:110936521:C:T	50	100	0.95	0.2121
13:110936620:T:C	50	100	0.97	0.1708
13:110936636:G:A	50	100	0.97	0.05102
13:110936805:G:A	50	100	0.97	0.3306
13:110936857:G:C	50	100	0.99	0.1737
13:110936931:G:A	50	100	0.99	0.1785
13:110937240:G:C	50	100	0.96	0.2614
13:110937681:A:G	50	100	0.96	0.1447
13:110937822:C:T	50	100	0.99	0.2602
13:110938203:A:G	50	100	0.99	0.2602
13:110938448:C:A	39	100	0.92	0.01761
13:110938583:C:T	50	100	0.99	0.1779
13:110938823:G:A	50	100	0.99	0.3046
13:110938918:G:A	50	100	0.97	0.2124
13:110938936:T:C	50	100	0.99	0.2602
13:110939506:G:A	50	100	1	0.0443
13:110939530:C:T	50	96	0.94	0.03577
13:110939891:G:T	50	100	0.97	0.08097
13:110939938:A:G	50	100	0.99	0.2602
13:110940433:T:C	50	100	0.97	0.1307
13:110940557:G:A	50	100	0.96	0.05283
13:110941584:T:C	50	100	0.99	0.297
13:110942453:A:G	50	100	0.99	0.1774
13:110942472:T:C	50	100	0.99	0.26
13:110942477:A:G	50	100	0.99	0.26
13:110942525:C:T	50	100	0.97	0.1304
13:110942644:T:C	50	100	0.99	0.177
13:110942713:G:A	50	100	0.98	0.05138
13:110943052:A:G	50	100	0.96	0.1309
13:110943205:C:T	50	96	0.94	0.04684
13:110943291:G:A	50	98	0.95	0.05102
13:110943372:T:G	50	100	0.83	0.04267
13:110943405:C:T	50	100	0.99	0.01144
13:110943527:G:A	50	100	0.98	0.05138
13:110943531:A:G	50	100	0.99	0.2598
13:110943780:G:A	50	100	0.99	0.26
13:110943932:C:G	50	100	0.95	0.1302
13:110944164:A:G	50	100	0.94	0.2102
13:110944180:T:A	50	100	0.98	0.01126
13:110944247:C:T	50	100	0.81	0.0158
13:110944248:G:A	50	98	0.92	0.1718
13:110944521:C:T	50	100	0.97	0.13
13:110944564:G:T	50	100	0.95	0.06718
13:110944766:G:A	50	100	0.74	0.01162
13:110944769:G:C	49	100	0.98	0.2603
13:110944846:C:T	50	100	0.95	0.05138
13:110945411:G:C	50	100	0.98	0.3056
13:110945458:G:C	50	100	0.98	0.04539
13:110945647:G:A	50	100	0.94	0.05247
13:110946504:A:G	50	100	0.91	0.1995
13:110946593:T:C	50	100	0.88	0.01797
13:110946777:C:A	50	94	0.79	0.1075
13:110946885:T:C	50	100	0.81	0.02269
13:110946938:T:C	50	94	0.82	0.4196
13:110947014:T:C	50	98	0.86	0.07244
13:110947021:A:T	49	89.8	0.69	0.04176
13:110947031:A:G	50	84	0.69	0.10780000000000001
13:110947381:T:C	49	77.6	0.77	0.3504
13:110947439:C:T	50	100	0.98	0.01271
13:110947587:C:T	50	92	0.79	0.165
13:110947607:G:A	50	98	0.99	0.02088
13:110947618:A:C	50	80	0.82	0.3626
13:110947622:C:T	50	78	0.76	0.03631
13:110947990:G:T	50	98	0.91	0.1008
13:110948434:A:G	50	92	0.94	0.2914
13:110948585:G:A	50	96	0.87	0.2197
13:110949195:G:A	50	96	0.95	0.1471
13:110949358:C:T	50	96	0.97	0.2233
13:110949985:G:A	50	96	0.96	0.2004
13:110950218:A:G	50	94	0.97	0.3524
13:110950476:T:C	50	98	0.94	0.1505
13:110951016:A:C	50	92	0.96	0.2166
13:110951286:A:T	50	98	0.96	0.01707
13:110951389:A:G	50	96	0.98	0.2092
13:110951541:C:T	50	98	0.96	0.05229
13:110951841:C:T	50	98	0.95	0.01707
13:110952104:C:T	50	96	0.95	0.08515
13:110952461:C:T	50	98	0.97	0.1476
13:110952479:T:C	50	100	0.94	0.1681
13:110952645:A:G	50	94	0.92	0.09277
13:110952716:T:C	50	98	0.95	0.06645
13:110952726:G:T	50	98	0.8	0.08388
13:110952814:G:T	50	98	0.87	0.118
13:110952838:G:A	50	78	0.8	0.01289
13:110953067:A:G	50	98	1	0.01253
13:110953270:G:C	50	94	0.97	0.3475
13:110953394:T:C	50	98	0.97	0.01216
13:110953499:G:T	50	100	0.96	0.1469
13:110953644:C:T	50	100	0.93	0.05447
13:110953808:C:T	50	98	0.98	0.01126
13:110954226:G:C	50	96	0.89	0.0158
13:110954333:C:T	50	96	0.92	0.01071
13:110954356:T:G	50	96	0.89	0.01053
13:110954360:G:C	50	96	0.88	0.01089
13:110954367:T:C	50	96	0.89	0.01035
13:110954371:T:C	50	96	0.89	0.01035
13:110954376:G:C	50	98	0.89	0.01035
13:110954388:G:A	50	98	0.95	0.1176
13:110954574:C:T	50	88	0.88	0.2761
13:110954649:G:C	50	98	0.93	0.01997
13:110954669:T:C	50	98	0.94	0.07226
13:110954730:A:G	50	94	0.75	0.01344
13:110954731:T:C	50	94	0.74	0.01362
13:110954735:C:T	50	94	0.75	0.01344
13:110954753:C:T	50	96	0.86	0.01035
13:110954755:G:A	50	96	0.93	0.01035
13:110954786:G:T	50	100	0.81	0.02106
13:110954797:G:T	50	98	0.9	0.1411
13:110954846:C:T	50	90	0.86	0.2317
13:110954980:G:C	50	100	0.74	0.02977
13:110955139:G:A	50	94	0.88	0.1489
13:110955156:C:A	50	98	0.92	0.1316
13:110955195:A:G	50	100	0.96	0.0138
13:110955231:C:G	50	100	0.99	0.01507
13:110955393:G:A	50	100	0.75	0.0167
13:110955395:C:T	50	98	0.88	0.04139
13:110955407:A:G	50	100	0.91	0.02142
13:110955583:G:T	50	98	0.92	0.1387
13:110955841:C:A	50	96	0.91	0.1104
13:110955858:G:C	50	96	0.83	0.213
13:110955880:C:T	50	94	0.84	0.2696
13:110955891:A:G	50	90	0.81	0.1458
13:110955908:C:T	50	78	0.82	0.1932
13:110956103:T:A	46	91.3	0.95	0.1759
13:110956379:G:A	50	96	0.92	0.3166
13:110956479:C:T	50	100	0.94	0.1627
13:110956602:A:G	49	100	0.91	0.01253
13:110956870:G:A	36	77.8	0.91	0.3175
13:110956929:T:G	47	97.9	0.97	0.01198
13:110956948:C:T	49	98	0.94	0.1639
13:110957134:T:C	50	100	0.94	0.1641
13:110957184:T:G	50	98	0.95	0.01543
13:110957617:G:A	50	100	0.99	0.03631
13:110957710:A:G	50	100	0.95	0.112
13:110958992:C:T	50	98	0.88	0.01017
13:110959346:A:G	50	98	0.98	0.01162
13:110959784:G:A	50	98	0.98	0.2504
13:110959831:C:G	50	98	0.9	0.06373
13:110960344:C:T	50	100	0.98	0.2594
13:110960740:G:A	50	96	0.92	0.3192
13:110961307:T:C	50	100	0.98	0.2752
13:110962383:T:C	50	98	0.97	0.01162
13:110962710:T:C	50	98	1	0.01725
13:110962753:C:G	50	100	0.72	0.01652
13:110962761:C:T	50	98	0.99	0.2752
13:110962980:A:G	50	100	0.99	0.2756
13:110963032:T:C	50	100	0.99	0.2767
13:110963204:T:C	50	100	0.93	0.065
13:110963274:A:G	50	100	0.92	0.3446
13:110963362:A:G	50	98	0.99	0.2511
13:110964160:C:A	50	100	0.94	0.1113
13:110964356:G:A	50	100	0.97	0.4034
13:110965483:T:C	50	100	0.98	0.2771
13:110965931:G:A	50	98	0.87	0.01525
13:110966004:C:T	50	98	0.91	0.3279
13:110966107:G:A	50	98	0.84	0.01344
13:110966130:C:T	50	98	0.98	0.2727
13:110966133:G:A	50	98	0.98	0.2729
13:110966780:T:C	50	98	0.87	0.1264
13:110967285:T:C	49	95.9	0.85	0.2781
13:110967456:C:T	50	100	0.98	0.06028
13:110967523:A:G	50	100	0.98	0.02033
13:110967531:G:T	50	98	0.7	0.0138
13:110967661:C:T	50	100	0.99	0.06191
13:110967854:T:G	50	100	0.75	0.0158
13:110967901:G:A	50	98	0.95	0.1993
13:110968308:T:G	50	100	1	0.05828
13:110968310:A:G	50	100	1	0.05828
13:110968375:G:A	50	100	1	0.06209
13:110968470:C:T	50	100	1	0.01344
13:110968584:G:A	50	96	0.98	0.157
13:110968658:G:A	50	96	0.98	0.157
13:110968680:C:G	50	94	0.98	0.3598
13:110968684:C:T	50	100	1	0.06191
13:110968838:A:G	50	98	0.98	0.1993
13:110968958:A:G	50	98	0.97	0.3246
13:110968978:G:A	50	100	0.91	0.01198
13:110969066:A:C	50	98	0.98	0.1993
13:110969146:C:T	50	100	0.74	0.0158
13:110969356:T:G	50	96	0.97	0.3132
13:110969386:A:G	50	98	0.97	0.2168
13:110969531:C:A	50	96	0.99	0.1572
13:110969922:G:T	50	100	0.81	0.03431
13:110969986:G:A	50	100	1	0.01725
13:110970012:C:A	50	100	1	0.06227
13:110970032:T:C	50	100	1	0.05882
13:110970193:G:A	49	100	0.99	0.01743
13:110970246:C:T	50	94	0.97	0.2284
13:110970336:T:A	50	100	1	0.05882
13:110970471:A:G	50	100	0.98	0.05338
13:110970505:T:C	50	96	0.99	0.157
13:110970520:C:A	50	100	0.99	0.05901
13:110971655:G:A	50	100	1	0.01362
13:110971704:C:T	50	100	1	0.06227
13:110971899:C:A	50	98	0.98	0.1986
13:110972029:G:T	50	98	0.97	0.2168
13:110972066:G:T	50	98	0.93	0.09368
13:110972070:C:A	50	94	0.96	0.2289
13:110972337:C:T	50	96	0.98	0.3141
13:110972489:T:C	50	98	0.97	0.2622
13:110972744:A:G	50	94	0.97	0.2193
13:110972856:A:G	50	98	0.98	0.3244
13:110972950:T:G	50	100	1	0.06227
13:110973190:T:C	50	100	1	0.01344
13:110973574:C:T	50	96	0.97	0.2324
13:110973662:A:T	50	100	1	0.01344
13:110973722:G:A	50	100	1	0.05846
13:110973864:C:T	50	100	0.99	0.01725
13:110973908:G:A	50	98	0.98	0.3243
13:110973939:T:C	50	98	0.98	0.3092
13:110973966:A:G	50	98	0.98	0.1993
13:110974225:A:C	50	100	0.97	0.06409
13:110975101:C:G	50	98	0.94	0.02959
13:110975102:G:A	50	98	0.97	0.2166
13:110975781:A:T	50	100	1	0.01344
13:110975848:G:A	50	100	0.98	0.199
13:110976200:G:A	50	100	1	0.06227
13:110976551:C:A	50	100	0.98	0.199
13:110976905:G:A	50	100	0.98	0.2531
13:110977085:T:C	50	98	0.98	0.4096
13:110977813:T:A	50	100	1	0.01561
13:110977829:A:G	50	96	1	0.2861
13:110977856:G:A	50	100	0.88	0.0118
13:110978135:G:C	50	100	1	0.1796
13:110979041:T:C	50	100	1	0.14
13:110979362:T:C	50	100	0.98	0.1402
13:110979445:A:C	50	100	0.99	0.1935
13:110979452:G:T	50	100	0.86	0.01362
13:110979931:G:A	50	100	1	0.01344
13:110980047:G:A	50	98	0.99	0.3831
13:110980077:C:T	50	98	0.72	0.0207
13:110980415:G:T	50	98	0.99	0.2168
13:110980463:G:T	50	98	0.99	0.2168
13:110980619:G:A	50	96	0.99	0.2854
13:110980749:A:G	50	98	0.99	0.217
13:110980802:A:G	50	100	0.98	0.114
13:110980868:C:T	50	100	0.98	0.02342
13:110981027:T:C	50	100	0.98	0.1009
13:110981116:C:T	50	100	0.7	0.01253
13:110981371:A:G	50	100	0.99	0.01888
13:110981385:G:A	50	98	0.99	0.2164
13:110981394:A:T	50	98	0.99	0.283
13:110981655:C:T	50	100	0.99	0.01924
13:110982270:C:T	50	100	0.98	0.0207
13:110982476:C:T	49	95.9	1	0.2852
13:110982505:G:A	49	100	0.99	0.01344
13:110982821:C:T	50	100	0.86	0.0118
13:110983223:G:A	50	98	0.98	0.2166
13:110983464:C:T	50	100	1	0.04339
13:110983667:A:G	50	100	0.99	0.0187
13:110983712:C:T	50	100	0.98	0.3036
13:110983787:G:A	50	100	0.98	0.3395
13:110983874:C:G	50	98	0.99	0.4089
13:110984666:C:T	50	98	0.98	0.2168
13:110984704:T:C	50	100	0.98	0.2856
13:110984836:G:A	50	100	0.98	0.3034
13:110984880:G:C	50	100	0.99	0.04067
13:110985027:C:T	50	98	1	0.2859
13:110985146:T:C	50	100	0.91	0.07335
13:110985966:A:G	50	100	0.98	0.4041
13:110986227:C:T	50	100	0.74	0.01289
13:110986245:T:C	50	100	0.97	0.368
13:110986376:C:G	50	98	0.97	0.2269
13:110986514:T:C	50	98	0.97	0.2732
13:110986515:G:A	50	100	0.99	0.09677
13:110986575:G:A	50	100	0.94	0.01943
13:110986710:T:C	50	100	0.99	0.01398
13:110986859:C:G	50	100	0.93	0.01943
13:110987099:T:C	50	100	0.98	0.405
13:110987136:T:C	50	100	1	0.05465
13:110987250:T:A	50	100	1	0.04285
13:110987671:T:C	50	100	0.95	0.03649
13:110987825:A:G	50	100	0.93	0.01943
13:110987861:A:C	50	100	0.99	0.4742
13:110988117:A:C	50	100	0.99	0.4717
13:110988153:C:T	50	100	0.98	0.4728
13:110988389:T:C	50	98	0.98	0.1412
13:110988737:A:C	50	100	0.93	0.01943
13:110988925:G:C	50	100	0.99	0.4759
13:110989241:G:A	50	100	1	0.4708
13:110989267:C:T	50	100	1	0.471
13:110989613:T:C	50	100	0.94	0.01216
13:110990112:A:G	50	100	0.87	0.01834
13:110990134:C:A	50	100	1	0.01961
13:110990439:T:C	50	100	0.99	0.469
13:110990544:C:T	50	100	1	0.4179
13:110991463:G:C	50	100	0.97	0.2749
13:110991532:C:T	50	100	1	0.4172
13:110991604:A:C	50	100	0.71	0.03831
13:110991772:C:A	50	98	1	0.3264
13:110991779:C:T	50	100	1	0.01598
13:110992006:A:G	50	100	0.99	0.01707
13:110992047:G:C	50	100	0.99	0.08533
13:110992223:G:T	50	98	0.83	0.03667
13:110992474:T:C	50	100	1	0.4708
13:110992546:C:A	50	100	1	0.0158
13:110992596:G:A	50	98	0.88	0.03431
13:110992704:T:C	50	100	1	0.4176
13:110993325:C:G	50	100	1	0.4704
13:110993431:T:A	50	100	1	0.4174
13:110993909:G:A	50	100	1	0.47
13:110994539:C:T	49	100	1	0.01598
13:110994592:A:G	50	98	0.99	0.0984
13:110994616:A:G	50	100	1	0.03613
13:110994780:A:G	50	100	1	0.01816
13:110994868:C:T	50	100	1	0.01525
13:110995417:C:A	50	100	1	0.01888
13:110995646:C:T	50	98	0.99	0.1155
13:110995974:T:G	50	100	1	0.02052
13:110996567:A:G	50	98	0.99	0.1518
13:110996703:C:T	50	98	0.99	0.0984
13:110996783:A:G	50	98	0.9	0.01416
13:110996807:A:C	50	98	0.96	0.2231
13:110997377:T:C	50	98	0.99	0.1516
13:110997728:G:A	50	100	1	0.08043
13:110997821:A:G	50	98	0.99	0.09096
13:110998113:C:T	50	100	1	0.08224
13:110998651:C:A	50	100	1	0.01561
13:110998934:A:G	50	100	1	0.06481
13:110999078:A:G	50	100	0.79	0.02251
13:110999219:A:G	50	100	0.97	0.1629
13:110999331:A:G	50	100	1	0.01017
13:110999474:A:C	50	98	0.76	0.01906
13:110999511:A:G	50	100	0.99	0.01707
13:110999605:T:C	50	100	1	0.0187
13:110999735:C:T	50	100	1	0.01543
13:110999772:G:A	50	100	1	0.01598
13:110999812:A:C	50	98	0.96	0.0984
13:111000520:C:T	50	98	1	0.1576
13:111000553:C:G	50	100	0.99	0.01707
13:111000668:A:G	50	98	0.99	0.1516
13:111001294:G:T	50	100	1	0.01761
13:111001345:G:T	50	100	1	0.0158
13:111001498:T:C	50	100	1	0.03631
13:111001509:C:T	50	94	0.98	0.09386
13:111001515:C:A	50	100	0.64	0.01652
13:111001671:G:A	50	100	0.97	0.2211
13:111001972:T:A	50	100	0.9	0.02179
13:111002213:C:T	50	100	0.94	0.02705
13:111002464:A:T	50	98	0.91	0.01107
13:111002769:T:G	50	100	0.9	0.01398
13:111003126:G:A	50	98	0.97	0.3466
13:111003221:T:C	50	98	0.96	0.3466
13:111003279:A:G	50	98	0.96	0.3464
13:111003417:C:T	50	100	0.97	0.3183
13:111003424:A:G	50	100	0.99	0.1209
13:111003586:C:T	50	98	1	0.0187
13:111003697:A:T	50	100	0.96	0.2064
13:111003730:T:C	49	100	0.95	0.01398
13:111003969:G:A	50	98	0.96	0.3653
13:111004092:G:A	50	96	0.95	0.2211
13:111004140:T:C	50	100	0.95	0.01507
13:111004193:C:A	50	100	0.9	0.01271
13:111004259:T:C	50	98	0.94	0.3691
13:111004511:G:A	50	100	1	0.01888
13:111004619:A:G	50	98	0.91	0.4001
13:111004673:A:T	50	100	0.94	0.01598
13:111004706:A:G	50	94	0.9	0.409
13:111004743:A:G	50	94	0.86	0.3321
13:111004787:G:A	50	92	0.81	0.3468
13:111004852:T:C	50	84	0.82	0.4261
13:111005277:C:T	50	100	0.96	0.01471
13:111005496:C:A	50	100	0.87	0.01198
13:111005600:T:C	50	98	0.93	0.2852
13:111005720:T:C	50	96	0.94	0.2856
13:111006067:G:A	50	100	0.96	0.0305
13:111006600:C:G	50	100	1	0.03195
13:111006648:A:G	50	96	0.95	0.2484
13:111006667:C:T	49	100	0.97	0.02669
13:111006780:T:C	50	96	0.91	0.2066
13:111007246:C:T	50	96	0.97	0.1182
13:111007336:C:T	50	96	0.97	0.2487
13:111007426:A:G	50	96	0.97	0.2485
13:111007452:C:A	50	96	0.97	0.118
13:111007766:T:C	50	100	1	0.03849
13:111008050:C:G	50	98	0.98	0.1211
13:111008166:C:T	50	98	0.98	0.124
13:111008336:T:C	50	98	0.98	0.124
13:111008403:A:T	50	98	0.98	0.1242
13:111008493:G:T	50	98	0.98	0.124
13:111008558:G:A	50	98	0.98	0.1196
13:111008593:C:T	50	98	0.98	0.1082
13:111008628:C:A	50	98	0.98	0.124
13:111008651:T:G	50	98	0.98	0.124
13:111008658:A:C	50	100	1	0.01489
13:111008672:A:G	50	94	0.95	0.3947
13:111008732:A:G	50	98	0.98	0.1245
13:111009198:C:G	50	98	0.98	0.1245
13:111009199:C:A	50	98	0.98	0.1088
13:111009363:G:A	50	100	0.98	0.0915
13:111009619:C:T	50	98	0.93	0.207
13:111009699:T:C	50	100	1	0.122
13:111009859:G:T	50	98	0.99	0.118
13:111009904:C:T	50	100	1	0.1089
13:111010041:C:G	50	100	1	0.1247
13:111010226:G:A	50	96	0.99	0.2008
13:111010476:T:C	50	100	1	0.1247
13:111010512:T:C	50	100	0.82	0.01198
13:111010843:T:C	50	100	1	0.1247
13:111010904:A:G	50	100	1	0.1247
13:111011064:T:C	50	100	1	0.1247
13:111011069:T:C	50	100	1	0.1247
13:111011181:T:C	50	100	1	0.1247
13:111011188:T:C	50	100	1	0.1247
13:111011343:A:G	50	100	1	0.1089
13:111011369:T:C	50	100	1	0.1247
13:111011945:G:A	50	100	1	0.03105
13:111012360:C:T	50	100	1	0.1247
13:111012384:G:C	50	100	1	0.1247
13:111012427:C:T	50	100	1	0.1089
13:111012437:C:T	50	100	1	0.1247
13:111012460:T:C	50	98	0.99	0.1178
13:111012575:A:T	50	100	1	0.1247
13:111012824:T:C	50	100	1	0.1247
13:111013078:C:T	50	100	1	0.1247
13:111013263:A:G	50	100	1	0.1247
13:111013501:A:G	50	100	1	0.1247
13:111013534:A:G	50	100	1	0.1089
13:111013644:G:T	50	96	0.94	0.2137
13:111013675:G:C	50	100	1	0.1215
13:111013812:C:T	50	100	1	0.1215
13:111013850:T:C	50	100	1	0.1057
13:111013903:A:G	50	100	0.99	0.01634
13:111014244:C:G	50	100	1	0.1055
13:111014672:C:T	50	100	1	0.0305
13:111014677:C:T	50	98	0.95	0.142
13:111014697:C:T	50	100	1	0.01489
13:111014712:T:C	50	100	1	0.01198
13:111014896:G:C	50	100	1	0.01489
13:111015560:T:C	50	100	0.95	0.01652
13:111015826:G:A	50	96	0.94	0.1356
13:111015848:A:G	49	98	1	0.1053
13:111015882:A:G	48	100	1	0.1069
13:111015923:T:C	50	100	1	0.01507
13:111015992:A:G	49	100	0.99	0.1175
13:111016065:A:G	50	100	1	0.01198
13:111016325:T:G	50	98	0.96	0.4938
13:111017108:G:A	50	98	1	0.1541
13:111017133:T:G	50	94	0.96	0.4214
13:111017495:G:A	50	100	1	0.03794
13:111017670:T:G	50	100	1	0.01507
13:111017976:C:G	50	100	1	0.01489
13:111018486:C:T	49	100	1	0.1051
13:111018487:G:A	50	100	1	0.01489
13:111018519:T:A	50	98	0.99	0.1051
13:111018713:A:T	49	100	1	0.169
13:111018723:G:T	49	100	1	0.154
13:111018751:T:C	49	100	1	0.01507
13:111018857:A:G	49	100	0.98	0.01198
13:111018910:G:T	49	75.5	0.99	0.2907
13:111018965:C:T	50	98	1	0.154
13:111019150:C:T	50	100	0.68	0.02614
13:111019492:T:C	50	86	1	0.169
13:111019517:G:C	50	84	1	0.169
13:111019550:A:C	50	100	1	0.1049
13:111019567:A:C	50	100	1	0.1049
13:111019712:G:A	50	100	1	0.169
13:111019823:G:T	50	100	1	0.154
13:111019853:T:A	50	100	1	0.03813
13:111019910:C:A	50	100	1	0.1541
13:111019988:G:A	50	100	0.99	0.01198
13:111020028:C:T	50	100	1	0.01198
13:111020075:A:G	50	100	1	0.01943
13:111020111:C:T	50	100	1	0.1547
13:111020143:G:A	50	100	1	0.01525
13:111020256:C:T	50	100	1	0.1543
13:111020260:C:T	50	100	0.99	0.03885
13:111020289:G:A	50	100	0.96	0.01198
13:111020469:G:A	50	100	1	0.1541
13:111020483:G:A	50	100	0.75	0.02124
13:111020662:G:A	50	100	1	0.03631
13:111020704:C:T	50	100	1	0.1541
13:111020707:C:G	50	100	1	0.1541
13:111020770:A:G	50	100	1	0.3295
13:111021154:A:G	50	98	0.98	0.4991
13:111021277:A:T	50	100	1	0.01507
13:111021355:T:C	50	100	1	0.1694
13:111022038:A:G	50	100	1	0.01507
13:111022866:T:C	50	100	1	0.154
13:111022867:T:G	50	100	0.99	0.01198
13:111023225:C:T	50	100	1	0.01507
13:111023518:G:A	50	100	1	0.1538
13:111023565:G:A	50	100	1	0.01198
13:111023867:A:G	50	100	1	0.03794
13:111024367:T:C	50	100	1	0.1051
13:111024573:A:G	50	100	0.96	0.1053
13:111024650:G:A	50	100	1	0.01507
13:111024694:A:C	50	100	1	0.1536
13:111024744:G:A	50	100	1	0.3292
13:111024772:A:G	50	100	1	0.03068
13:111024893:T:C	50	100	1	0.03613
13:111025082:A:G	50	100	1	0.2237
13:111025104:C:T	50	94	1	0.3302
13:111025140:A:G	50	100	1	0.2242
13:111025296:T:C	50	100	1	0.3295
13:111025314:A:G	50	100	1	0.3295
13:111025899:A:G	50	100	1	0.1552
13:111026227:G:C	49	98	0.96	0.07244
13:111026295:G:C	50	98	0.97	0.1462
13:111026296:A:C	50	98	0.97	0.1447
13:111026475:C:A	49	100	1	0.01507
13:111026515:T:G	49	95.9	0.99	0.185
13:111026696:A:G	50	100	1	0.02397
13:111026941:T:G	50	100	1	0.3582
13:111027672:C:G	50	96	0.8	0.04194
13:111027769:C:T	50	100	0.91	0.01471
13:111027774:C:T	50	100	0.98	0.1816
13:111027863:C:G	50	100	1	0.1053
13:111028033:C:T	50	100	1	0.1053
13:111028154:C:T	50	100	1	0.1053
13:111028492:T:G	50	98	0.87	0.04267
13:111028556:G:C	50	100	1	0.2923
13:111028793:A:C	50	100	0.97	0.1053
13:111028798:G:A	50	100	0.93	0.01198
13:111028926:G:C	50	100	0.96	0.1077
13:111028961:T:C	50	100	0.96	0.1077
13:111029324:C:G	50	100	1	0.01725
13:111029472:G:A	50	100	1	0.03758
13:111029653:C:T	50	98	0.96	0.2229
13:111029757:G:T	50	100	1	0.01198
13:111030305:G:A	50	100	1	0.03105
13:111030357:A:G	50	100	1	0.1901
13:111031119:T:C	50	100	0.98	0.10780000000000001
13:111031223:G:A	50	100	0.98	0.10780000000000001
13:111031292:A:G	50	100	0.99	0.01325
13:111031475:C:T	50	100	0.98	0.1106
13:111031476:T:G	50	100	0.98	0.1106
13:111031815:T:C	50	100	1	0.07771
13:111032315:T:A	50	100	1	0.02651
13:111032373:G:A	50	100	0.94	0.1342
13:111032383:C:G	50	100	1	0.02651
13:111032440:A:G	50	100	0.99	0.01325
13:111032519:C:T	50	100	1	0.07771
13:111032593:C:T	50	100	1	0.01198
13:111032825:T:C	50	100	1	0.03758
13:111033054:C:T	50	98	0.99	0.3232
13:111033060:C:A	50	98	0.98	0.193
13:111033525:C:A	50	100	0.99	0.2778
13:111033554:C:G	50	100	0.99	0.2004
13:111033595:T:C	50	100	1	0.01325
13:111033773:G:A	50	100	0.98	0.07752
13:111033938:G:A	50	100	1	0.1494
13:111033942:C:T	50	100	0.98	0.4343
13:111034155:C:G	50	100	1	0.01235
13:111034262:T:G	50	100	1	0.2821
13:111034323:T:C	50	100	1	0.2821
13:111034347:A:G	50	100	1	0.2823
13:111034360:A:T	50	100	0.97	0.4355
13:111034384:G:A	50	100	0.91	0.3148
13:111034481:G:C	50	100	1	0.04847
13:111034509:T:A	50	100	1	0.3226
13:111034534:T:C	50	100	1	0.01253
13:111035696:T:C	50	100	1	0.01289
13:111035883:A:G	50	100	0.99	0.2289
13:111036096:A:G	50	100	0.99	0.2295
13:111036497:T:C	50	100	1	0.01271
13:111036873:C:T	50	100	0.99	0.08551
13:111036888:A:G	50	100	0.99	0.2854
13:111037507:G:A	50	100	1	0.01289
13:111038211:T:C	50	100	0.99	0.287
13:111038407:T:C	50	100	1	0.02705
13:111038785:G:A	50	100	0.96	0.0935
13:111039323:T:C	50	100	0.99	0.05664
13:111039659:T:C	50	100	1	0.05102
13:111039692:A:G	50	100	0.98	0.4421
13:111040520:T:C	50	100	0.98	0.4477
13:111040558:C:T	50	100	1	0.04775
13:111040647:G:A	50	98	0.97	0.4477
13:111040789:T:C	50	100	1	0.02633
13:111040913:G:T	50	100	1	0.02651
13:111040950:T:C	50	100	0.95	0.02415
13:111041276:T:C	50	100	0.97	0.04194
13:111041316:A:C	50	100	0.98	0.3804
13:111041457:C:T	50	100	0.98	0.3862
13:111041724:C:T	50	100	0.98	0.4268
13:111041840:C:T	50	100	0.9	0.01126
13:111042001:C:T	50	100	0.98	0.01253
13:111042165:T:G	50	100	0.98	0.03885
13:111042207:C:T	50	100	0.99	0.1525
13:111042265:A:G	50	100	0.95	0.1017
13:111042616:C:A	50	100	1	0.04121
13:111042631:A:G	50	100	1	0.01235
13:111042814:G:A	50	100	1	0.02869
13:111042836:C:T	50	100	0.99	0.3549
13:111042979:A:G	50	98	0.98	0.3415
13:111043156:G:A	50	100	0.97	0.4228
13:111043340:A:G	50	100	0.72	0.02197
13:111043474:C:T	50	100	1	0.04121
13:111043498:A:G	50	100	1	0.04121
13:111043516:C:T	50	100	0.99	0.4012
13:111043559:G:C	50	100	1	0.02578
13:111043725:C:T	50	100	0.99	0.08569
13:111043917:C:G	50	100	0.94	0.01688
13:111043918:A:G	50	100	0.99	0.09187
13:111044166:G:A	50	100	1	0.01235
13:111044205:T:C	50	100	0.98	0.07534
13:111044238:G:A	50	100	0.98	0.01307
13:111044344:G:A	50	100	1	0.01797
13:111044455:A:G	50	100	1	0.02869
13:111044462:G:A	50	98	0.74	0.01725
13:111045114:C:T	47	100	0.85	0.01107
13:111045217:C:A	48	100	0.95	0.03885
13:111045230:C:A	47	100	0.99	0.03976
13:111045235:G:A	50	100	1	0.03086
13:111045575:T:C	50	100	0.99	0.3422
13:111045839:C:T	50	100	1	0.02578
13:111046022:T:G	50	98	0.99	0.388
13:111046239:G:A	50	100	1	0.03395
13:111046431:C:G	50	100	1	0.0394
13:111046435:G:T	50	100	0.97	0.01761
13:111046595:G:A	50	98	0.97	0.01779
13:111046655:C:T	50	100	0.92	0.01271
13:111046938:A:G	50	100	0.98	0.08261
13:111047255:A:G	50	100	0.95	0.01797
13:111047360:A:C	50	100	0.99	0.4252
13:111047437:A:G	50	100	0.86	0.01017
13:111047534:C:T	50	100	0.97	0.1472
13:111047551:G:A	50	100	0.98	0.4256
13:111047703:G:T	50	100	0.96	0.03704
13:111047759:C:A	50	100	0.98	0.152
13:111049127:G:A	50	100	0.99	0.04049
13:111049532:G:C	49	100	1	0.02614
13:111049572:C:A	50	100	0.78	0.02124
13:111049857:A:T	50	98	0.98	0.4697
13:111049880:G:A	50	100	0.97	0.4256
13:111049968:T:C	50	98	0.97	0.03504
13:111049970:C:A	50	100	1	0.02578
13:111050202:G:A	50	100	0.98	0.0118
13:111050243:C:T	50	100	0.83	0.01198
13:111050743:G:A	50	100	0.96	0.1058
13:111050902:C:A	50	100	0.99	0.1485
13:111050956:T:G	50	100	0.99	0.0118
13:111051142:A:G	47	100	0.98	0.2135
13:111051438:C:T	50	100	0.99	0.1487
13:111051846:A:G	50	100	1	0.01289
13:111051965:A:G	46	97.8	0.92	0.2144
13:111051982:T:G	50	100	0.94	0.03613
13:111052092:C:T	47	97.9	0.96	0.02378
13:111052119:C:T	49	93.9	0.93	0.02106
13:111053020:A:G	50	100	1	0.09459
13:111053154:T:A	50	100	0.98	0.1491
13:111053250:A:G	50	100	1	0.02869
13:111053337:G:A	50	100	0.98	0.3168
13:111053383:T:C	50	100	0.98	0.02977
13:111053488:C:T	50	100	0.98	0.3508
13:111053983:C:T	50	98	0.99	0.3962
13:111054273:A:G	50	100	1	0.3962
13:111054309:T:C	50	100	0.98	0.1964
13:111054345:G:A	50	100	0.99	0.3508
13:111054391:A:C	50	100	1	0.3962
13:111054454:C:A	50	100	1	0.3962
13:111054471:A:G	50	100	0.98	0.1062
13:111054492:T:C	50	100	1	0.01216
13:111054544:C:T	50	100	0.98	0.1485
13:111054586:T:G	50	98	0.99	0.3963
13:111054635:G:A	50	100	1	0.3962
13:111054679:C:T	50	100	1	0.0118
13:111054864:T:C	50	100	1	0.02977
13:111054866:C:T	50	100	0.98	0.1062
13:111055140:A:C	50	100	0.99	0.2854
13:111055155:G:A	50	100	0.99	0.4352
13:111055321:T:C	50	100	0.99	0.2854
13:111055357:T:A	50	100	1	0.09132
13:111055363:T:C	50	100	1	0.3963
13:111055737:T:C	50	100	1	0.3965
13:111055977:A:G	50	100	1	0.0118
13:111056141:T:C	50	100	1	0.3965
13:111056207:G:A	50	100	1	0.3965
13:111056300:C:A	50	100	1	0.3965
13:111056392:G:T	50	100	1	0.3965
13:111056474:C:G	50	100	1	0.3963
13:111056672:C:T	50	100	0.98	0.2251
13:111056673:G:A	50	100	0.99	0.01289
13:111056758:G:A	50	100	0.82	0.01325
13:111056801:G:A	50	100	1	0.3967
13:111056879:C:T	50	100	1	0.01198
13:111056887:T:C	50	100	1	0.3967
13:111057288:G:T	50	100	1	0.01198
13:111057313:C:T	50	100	0.95	0.08896
13:111057350:C:G	50	100	0.83	0.01307
13:111057416:A:G	50	100	1	0.3965
13:111057520:A:G	50	100	1	0.3963
13:111057552:T:A	50	100	1	0.3963
13:111057606:G:A	50	100	1	0.3963
13:111057830:C:T	50	100	1	0.3963
13:111058234:A:G	50	100	1	0.3965
13:111058285:C:G	50	100	1	0.3965
13:111058328:G:A	50	100	1	0.3519
13:111058779:C:T	50	100	1	0.3965
13:111058940:C:T	50	100	1	0.01216
13:111059053:C:T	50	100	0.98	0.1485
13:111059155:C:T	50	100	1	0.3834
13:111059210:C:T	50	100	1	0.3963
13:111059212:T:G	50	100	0.99	0.4546
13:111059240:T:C	50	100	1	0.3834
13:111059293:C:G	50	100	1	0.3965
13:111059376:T:C	50	100	1	0.03014
13:111059480:G:A	50	100	1	0.3962
13:111059551:A:C	50	100	1	0.3963
13:111059584:G:A	50	100	0.98	0.1485
13:111059590:C:G	50	100	0.98	0.1483
13:111059654:T:C	50	100	1	0.3963
13:111059715:G:A	50	100	0.98	0.1483
13:111059750:G:C	50	100	1	0.3713
13:111059833:G:T	50	100	1	0.3965
13:111059985:G:A	50	100	1	0.02796
13:111060284:A:C	49	100	0.99	0.358
13:111060592:G:T	50	100	0.97	0.2335
13:111060681:G:A	50	100	0.98	0.1674
13:111060753:C:G	50	100	0.96	0.106
13:111060764:A:G	50	100	0.98	0.1483
13:111060794:G:A	50	100	1	0.01216
13:111060796:C:A	50	100	0.98	0.1483
13:111060902:A:G	50	100	1	0.3836
13:111060930:G:T	50	100	0.98	0.2335
13:111061260:G:A	50	100	1	0.3969
13:111061439:G:A	50	100	1	0.03286
13:111061465:A:C	50	100	0.99	0.3526
13:111061787:G:A	50	100	0.88	0.03577
13:111061893:A:G	50	100	1	0.3967
13:111062038:C:A	50	100	0.82	0.01307
13:111062043:C:T	50	100	1	0.01834
13:111062102:G:A	50	100	1	0.3963
13:111062166:A:G	50	100	1	0.3963
13:111062214:G:C	50	100	1	0.0325
13:111062221:G:A	50	100	1	0.0325
13:111062241:T:C	50	100	1	0.3963
13:111062506:T:C	50	100	1	0.3989
13:111062561:A:G	50	100	1	0.3969
13:111062583:G:A	50	100	1	0.01743
13:111062731:T:C	50	98	1	0.3784
13:111062960:T:C	50	100	1	0.01289
13:111062999:C:T	50	100	1	0.01216
13:111063015:C:A	50	100	0.95	0.03885
13:111063036:C:T	50	100	1	0.3965
13:111063056:C:A	50	100	1	0.3965
13:111063092:T:G	50	100	0.98	0.3963
13:111063093:A:C	50	100	1	0.3965
13:111063131:C:T	50	100	1	0.3965
13:111063145:A:G	50	100	1	0.3965
13:111063160:A:G	50	100	1	0.3967
13:111063176:C:T	50	100	0.96	0.1485
13:111063260:G:A	50	100	1	0.3912
13:111063345:C:T	50	100	1	0.3911
13:111063386:C:T	50	100	0.78	0.01561
13:111063437:C:T	50	100	1	0.01289
13:111063639:C:T	50	100	1	0.3911
13:111063979:C:T	50	100	1	0.0118
13:111064010:C:T	50	100	0.96	0.08951
13:111064015:C:G	50	100	1	0.01289
13:111064104:C:T	50	100	0.82	0.01271
13:111064190:C:G	50	100	0.99	0.3927
13:111064245:C:A	50	100	0.99	0.02524
13:111065361:G:A	50	100	1	0.0118
13:111065564:G:C	50	100	0.84	0.02142
13:111065699:A:G	50	100	1	0.0118
13:111065916:C:A	50	92	0.91	0.3922
13:111065996:T:C	50	100	0.95	0.1316
13:111066163:C:G	50	98	0.96	0.05574
13:111066944:C:T	50	100	0.97	0.2099
13:111067030:A:G	50	98	0.94	0.3117
13:111067096:A:G	50	100	0.97	0.2529
13:111067097:C:G	50	100	0.97	0.2527
13:111067216:T:A	39	87.2	0.93	0.4281
13:111067263:A:G	47	100	0.96	0.03667
13:111067542:G:T	50	100	0.98	0.226
13:111067729:A:G	50	100	0.99	0.05755
13:111067770:G:A	50	100	0.94	0.1258
13:111068116:C:T	50	100	0.99	0.4492
13:111068232:C:A	50	100	1	0.01761
13:111068496:C:T	50	100	1	0.01761
13:111068631:G:A	50	100	0.98	0.1796
13:111069339:G:T	50	100	1	0.2137
13:111069409:C:T	50	100	0.94	0.1349
13:111069738:G:A	50	100	0.99	0.1805
13:111069770:G:A	50	98	0.98	0.1382
13:111069775:A:C	50	100	0.99	0.447
13:111069803:C:G	50	100	1	0.0345
13:111069912:C:T	50	100	0.99	0.1881
13:111069918:C:T	50	100	1	0.2315
13:111069936:A:G	50	100	1	0.2137
13:111070084:T:C	50	100	0.99	0.4468
13:111070089:C:A	50	100	0.98	0.01961
13:111070220:T:A	50	100	1	0.0345
13:111070317:T:G	50	98	0.99	0.06082
13:111070723:C:T	50	100	0.99	0.1805
13:111070787:C:T	50	100	1	0.0345
13:111070847:G:C	50	100	1	0.0345
13:111071093:G:A	50	100	0.98	0.1806
13:111071225:C:T	50	100	0.98	0.1806
13:111071309:C:T	50	100	0.94	0.1258
13:111071435:A:C	50	100	1	0.2137
13:111071689:C:T	50	100	1	0.01797
13:111071768:C:T	50	98	0.99	0.2137
13:111071838:A:G	50	100	1	0.2315
13:111071997:G:T	49	100	1	0.01779
13:111072146:C:T	50	100	1	0.01816
13:111072176:C:T	50	100	1	0.2137
13:111072198:C:G	50	100	1	0.2135
13:111072582:A:C	50	100	1	0.4475
13:111072772:C:T	50	100	1	0.01779
13:111073027:G:A	49	100	1	0.01779
13:111073054:C:A	48	100	1	0.2137
13:111073160:A:G	50	100	1	0.2137
13:111073417:A:G	50	100	1	0.03431
13:111073585:G:T	50	100	1	0.2135
13:111073592:T:C	50	100	1	0.2137
13:111074151:A:G	50	100	1	0.2315
13:111074162:G:T	50	100	1	0.181
13:111074193:T:C	50	100	0.99	0.09023
13:111074539:T:C	50	100	1	0.2135
13:111074783:T:C	50	100	0.97	0.3001
13:111074961:G:A	50	100	1	0.2135
13:111075057:C:T	50	100	1	0.01216
13:111075091:C:T	50	100	0.96	0.01979
13:111075288:G:T	50	98	1	0.2126
13:111075311:T:C	50	100	1	0.03177
13:111075338:C:A	50	98	1	0.01797
13:111076142:A:G	50	100	1	0.01779
13:111076420:C:T	50	100	1	0.01216
13:111076574:G:T	50	100	1	0.01216
13:111076780:G:C	50	100	1	0.03177
13:111076877:G:C	50	100	1	0.1806
13:111077004:T:G	50	100	1	0.01779
13:111077104:A:G	50	100	1	0.2315
13:111077109:G:A	50	100	1	0.2135
13:111077189:T:C	50	100	1	0.2137
13:111077281:A:G	49	98	1	0.447
13:111077286:G:A	50	100	1	0.01779
13:111077297:T:C	50	98	0.99	0.06209
13:111077357:T:G	49	100	0.99	0.447
13:111077411:A:G	50	100	1	0.2135
13:111077436:A:T	50	100	1	0.03431
13:111077586:G:T	50	100	1	0.266
13:111077656:G:A	50	100	1	0.03159
13:111077724:G:A	50	100	1	0.01235
13:111077759:C:T	49	100	1	0.2318
13:111078052:A:T	50	100	0.98	0.02033
13:111078137:C:T	50	100	1	0.01216
13:111078298:C:T	50	100	0.99	0.4468
13:111078894:T:C	50	100	1	0.01216
13:111079077:A:G	50	96	0.97	0.3871
13:111079304:T:G	50	100	1	0.03159
13:111079323:T:C	50	100	1	0.03431
13:111079670:G:A	50	96	0.97	0.2315
13:111079825:A:G	50	100	1	0.01198
13:111079895:C:T	50	98	1	0.228
13:111080401:A:G	50	100	1	0.2573
13:111080424:G:A	50	100	0.99	0.1801
13:111080534:A:C	50	100	1	0.02832
13:111080539:T:G	50	100	0.98	0.01961
13:111080572:A:T	50	100	1	0.0285
13:111080582:G:A	50	100	0.98	0.01761
13:111080661:G:A	50	100	0.99	0.01216
13:111080677:C:T	50	100	1	0.02832
13:111080750:T:G	50	100	0.99	0.2249
13:111080762:G:A	50	100	0.79	0.0167
13:111081150:A:G	50	100	1	0.01216
13:111081404:C:T	50	100	0.69	0.01144
13:111081637:A:G	50	100	1	0.01289
13:111081860:G:A	50	100	0.9	0.01198
13:111081876:T:C	50	98	0.99	0.394
13:111082091:G:A	50	100	1	0.03123
13:111082205:G:A	50	100	0.83	0.01598
13:111082371:G:T	50	100	1	0.0118
13:111082436:G:A	50	98	0.99	0.3934
13:111082547:C:T	50	100	1	0.0118
13:111082593:A:T	50	100	1	0.01198
13:111082863:A:C	50	98	0.99	0.3938
13:111082903:A:G	50	96	0.91	0.09749
13:111082919:G:C	50	100	0.99	0.4653
13:111083091:G:A	50	100	1	0.02596
13:111083282:T:C	50	98	1	0.04285
13:111083367:A:G	50	100	0.97	0.01198
13:111083419:G:A	50	100	0.9	0.03105
13:111083442:T:A	50	100	0.98	0.01979
13:111083614:T:C	50	98	0.99	0.03123
13:111083615:G:A	50	100	1	0.03123
13:111083638:C:G	50	100	0.87	0.01979
13:111083639:C:G	50	100	0.87	0.01943
13:111083646:T:A	50	98	0.85	0.01089
13:111083709:C:T	46	87	0.96	0.3304
13:111083717:A:G	50	96	0.82	0.06137
13:111083739:G:A	48	75	0.96	0.3279
13:111083869:C:T	50	100	0.82	0.01779
13:111083909:G:A	50	98	0.98	0.01979
13:111083950:C:T	50	92	0.9	0.03522
13:111084004:C:T	50	98	0.94	0.3321
13:111084005:C:T	50	96	0.87	0.1127
13:111084017:C:G	50	94	0.89	0.1294
13:111084018:G:A	50	100	0.88	0.01344
13:111084037:T:C	50	94	0.88	0.1894
13:111084038:C:T	50	96	0.9	0.1478
13:111084041:T:C	50	96	0.9	0.1483
13:111084054:G:C	50	98	1	0.01543
13:111084058:C:T	50	100	0.76	0.02469
13:111084070:G:A	50	100	0.95	0.03813
13:111084080:G:C	50	94	0.9	0.3489
13:111084081:G:A	50	94	0.9	0.3493
13:111084083:G:A	49	95.9	0.91	0.05428
13:111084086:C:T	50	100	0.96	0.0167
13:111084099:C:T	50	100	0.97	0.0345
13:111084106:A:G	49	98	0.92	0.0541
13:111084124:T:C	48	95.8	0.96	0.3446
13:111084128:C:T	50	86	0.96	0.3992
13:111084137:G:C	50	94	0.92	0.1919
13:111084143:A:G	50	98	0.97	0.2124
13:111084153:G:A	50	92	0.75	0.06028
13:111084155:T:C	50	100	0.88	0.02705
13:111084226:C:G	50	90	0.95	0.4582
13:111084234:G:C	50	96	0.93	0.3553
13:111084328:A:C	50	96	0.98	0.03522
13:111084333:T:G	50	98	0.99	0.01271
13:111084422:T:C	50	100	0.64	0.02269
13:111084940:C:A	50	100	0.98	0.1645
13:111085248:C:T	50	100	0.97	0.3853
13:111086340:A:T	50	100	0.98	0.02451
13:111086716:C:T	50	100	1	0.1086
13:111086765:C:T	50	100	0.98	0.03322
13:111086805:T:C	50	100	1	0.09622
13:111087271:C:T	50	98	0.92	0.02633
13:111087281:G:A	50	100	1	0.1082
13:111087501:C:T	50	100	0.98	0.03667
13:111087696:T:A	50	100	0.97	0.2967
13:111087763:A:G	50	100	0.99	0.4858
13:111087818:A:G	50	100	1	0.09622
13:111088651:A:T	50	100	0.88	0.02288
13:111088655:T:A	48	93.8	0.74	0.07643
13:111088962:A:G	50	100	1	0.09641
13:111088968:A:T	50	100	0.99	0.484
13:111088985:C:G	50	100	1	0.09659
13:111089085:C:T	50	100	0.98	0.02288
13:111089086:A:G	50	98	1	0.06772
13:111089303:C:T	50	100	1	0.4851
13:111089364:T:G	50	100	0.99	0.03613
13:111089405:T:C	50	98	0.94	0.02614
13:111089430:A:C	50	100	0.99	0.03613
13:111089738:G:A	50	100	0.92	0.03123
13:111089998:A:G	50	100	0.98	0.03595
13:111090090:T:C	50	100	0.99	0.4851
13:111090254:G:C	50	100	0.99	0.4503
13:111090516:C:T	50	100	0.98	0.02233
13:111090517:T:G	50	100	0.98	0.03903
13:111090754:G:A	50	100	1	0.4882
13:111090774:T:C	50	100	0.98	0.03903
13:111090815:G:A	50	100	0.98	0.01816
13:111090839:A:G	50	100	0.95	0.1462
13:111090902:C:T	50	100	1	0.4882
13:111091127:T:G	50	100	0.97	0.0207
13:111091236:G:A	50	100	0.97	0.0207
13:111091572:A:G	50	100	1	0.4724
13:111091616:C:T	50	100	0.98	0.01816
13:111091727:G:A	50	100	1	0.01162
13:111091837:C:T	50	100	1	0.01416
13:111091845:G:C	50	100	1	0.1556
13:111091855:G:A	50	100	1	0.01162
13:111091890:G:C	50	100	1	0.01162
13:111091926:A:G	50	100	0.98	0.02052
13:111091942:G:T	50	100	1	0.02269
13:111091943:A:C	50	100	0.99	0.4815
13:111092351:A:G	50	100	0.97	0.4624
13:111092517:C:G	50	100	0.99	0.1137
13:111092591:A:C	50	100	0.99	0.3762
13:111092594:G:A	50	100	1	0.01416
13:111093091:G:T	50	100	1	0.02288
13:111093140:C:T	50	100	0.98	0.01943
13:111093252:G:T	50	96	0.95	0.4098
13:111093427:G:C	50	100	0.97	0.4092
13:111093473:C:T	50	100	0.98	0.4552
13:111093508:C:T	50	100	0.98	0.01943
13:111093607:G:A	50	100	1	0.02288
13:111093802:G:A	50	100	0.98	0.4544
13:111094236:T:C	50	100	0.97	0.01761
13:111094284:T:C	50	100	0.99	0.0345
13:111094301:G:T	50	100	0.99	0.03468
13:111094786:G:A	50	100	0.93	0.01743
13:111094814:C:G	50	100	0.98	0.03776
13:111095145:G:C	50	100	0.99	0.01162
13:111095187:C:T	50	98	0.98	0.04993
13:111095243:G:C	50	100	0.88	0.02669
13:111095452:A:G	50	100	0.98	0.06972
13:111095689:T:C	50	98	0.92	0.1839
13:111095746:T:C	50	96	0.96	0.114
13:111095955:G:A	50	98	0.94	0.07988
13:111096097:T:C	50	100	0.95	0.01543
13:111096170:C:T	50	100	0.98	0.02215
13:111096286:T:C	50	100	0.99	0.09332
13:111096340:C:A	50	100	0.95	0.01362
13:111096344:T:C	50	94	0.98	0.4136
13:111096426:G:A	50	98	0.97	0.1681
13:111096769:A:G	50	98	0.99	0.4198
13:111096910:G:A	50	100	0.99	0.06354
13:111097082:A:G	50	100	0.99	0.1532
13:111097402:G:A	50	100	1	0.09314
13:111097437:G:A	50	100	0.98	0.15310000000000001
13:111097465:G:A	50	100	0.94	0.02977
13:111097545:G:A	50	100	0.99	0.04085
13:111097551:G:A	50	100	0.99	0.04085
13:111097596:C:T	50	100	0.88	0.02288
13:111097778:T:A	50	100	1	0.3745
13:111097822:T:C	50	100	1	0.04103
13:111097881:A:G	50	100	0.98	0.01852
13:111097905:G:T	50	100	0.98	0.02306
13:111098095:A:T	50	100	1	0.09314
13:111098179:C:T	50	100	0.98	0.02306
13:111098392:T:C	50	100	1	0.04103
13:111098480:T:A	50	100	1	0.04103
13:111098516:C:G	50	100	1	0.04103
13:111098607:C:T	50	100	1	0.04139
13:111098714:A:G	50	100	1	0.06245
13:111098806:T:A	50	100	1	0.09314
13:111098834:G:A	50	100	0.99	0.02306
13:111098935:G:A	50	100	1	0.04103
13:111099449:T:C	50	100	0.98	0.02415
13:111099473:G:C	50	100	1	0.04103
13:111099639:A:G	50	100	0.94	0.02977
13:111099704:G:A	50	100	1	0.02288
13:111099767:T:C	50	100	1	0.04103
13:111099853:A:G	50	100	0.82	0.01216
13:111100113:A:G	50	100	1	0.04103
13:111100275:C:T	50	100	1	0.04103
13:111100460:G:A	50	100	1	0.04103
13:111100475:T:C	50	98	1	0.3246
13:111100499:A:G	50	100	1	0.04103
13:111100623:T:C	50	98	0.99	0.1345
13:111100626:C:T	50	100	1	0.04103
13:111100632:C:A	50	100	0.94	0.02251
13:111100743:C:T	50	98	1	0.04648
13:111100757:C:T	50	100	1	0.04103
13:111100963:A:G	50	100	0.98	0.06245
13:111100976:A:G	50	100	1	0.01834
13:111101125:G:A	50	98	1	0.3555
13:111101279:G:A	50	98	0.89	0.04158
13:111101681:G:C	50	100	1	0.04103
13:111101774:C:T	50	100	0.98	0.02306
13:111101777:C:T	50	100	1	0.04121
13:111101787:G:A	50	100	1	0.04103
13:111102211:C:T	50	100	1	0.01834
13:111102431:G:A	50	100	1	0.04103
13:111102437:A:C	50	100	1	0.01253
13:111102578:A:G	50	100	1	0.3246
13:111102596:C:T	50	100	1	0.04103
13:111102679:T:C	50	100	1	0.04103
13:111102797:C:G	50	100	1	0.04103
13:111102822:C:T	50	100	1	0.04103
13:111102873:A:T	50	100	1	0.04103
13:111102963:T:G	50	100	1	0.04121
13:111102992:G:T	50	100	1	0.04121
13:111103066:A:G	50	100	1	0.4241
13:111103592:A:G	50	100	1	0.04103
13:111103603:A:T	50	100	1	0.09314
13:111103746:T:C	50	100	1	0.04103
13:111103773:T:C	50	100	1	0.04103
13:111103897:A:C	50	100	1	0.04103
13:111104147:T:C	50	100	1	0.04103
13:111104231:G:A	50	100	1	0.04103
13:111104364:C:T	50	100	1	0.04539
13:111104365:G:A	50	100	0.99	0.04158
13:111104986:T:C	50	100	1	0.04103
13:111105090:T:A	50	100	1	0.02015
13:111105094:A:G	50	100	1	0.3533
13:111105100:A:G	50	100	1	0.04103
13:111105433:T:C	50	100	1	0.3658
13:111105571:C:T	50	100	1	0.09314
13:111105681:T:G	50	100	1	0.01834
13:111105964:T:C	49	100	1	0.04103
13:111106207:A:G	50	100	1	0.01235
13:111106221:A:G	50	100	1	0.04103
13:111106274:C:A	50	100	1	0.04103
13:111106276:G:A	50	100	1	0.3371
13:111106415:C:T	50	100	0.99	0.1293
13:111106453:A:G	50	100	1	0.01235
13:111106516:C:T	50	100	1	0.04103
13:111107044:G:A	50	100	1	0.3531
13:111107090:T:C	50	100	1	0.3146
13:111107171:C:T	50	100	1	0.222
13:111107191:G:A	50	100	1	0.01634
13:111107216:T:C	50	98	1	0.2691
13:111107312:T:C	50	100	1	0.3146
13:111107617:G:A	50	100	1	0.01235
13:111107707:G:A	50	100	1	0.0866
13:111107766:G:A	50	100	1	0.01235
13:111107778:C:A	50	100	1	0.01834
13:111107876:G:A	50	100	1	0.2402
13:111107969:G:A	50	100	0.99	0.1294
13:111108236:A:C	50	100	0.97	0.01416
13:111108256:C:T	50	100	0.71	0.01089
13:111108307:T:G	50	100	1	0.01235
13:111108509:A:G	50	100	1	0.01235
13:111108550:T:C	50	100	1	0.04539
13:111108571:C:T	50	100	1	0.01235
13:111108619:T:C	50	96	1	0.2812
13:111108721:A:G	50	98	1	0.2812
13:111108758:G:A	50	100	1	0.3533
13:111108816:C:T	50	98	1	0.3264
13:111108894:G:A	50	100	1	0.4236
13:111108961:G:A	50	100	1	0.329
13:111108986:G:A	50	100	1	0.02269
13:111109121:C:A	50	100	0.94	0.03014
13:111109144:C:T	50	100	1	0.02378
13:111109153:A:C	50	100	0.83	0.04049
13:111111256:G:C	50	100	0.97	0.01416
13:111112143:A:G	50	100	0.88	0.02687
13:111112168:A:G	50	100	0.94	0.04521
13:111112591:C:T	50	100	0.93	0.04503
13:111112807:C:T	50	100	0.99	0.01834
13:111113253:G:A	50	100	0.99	0.01834
13:111113429:G:A	50	100	1	0.01507
13:111113499:C:T	50	100	0.99	0.3499
13:111113549:A:G	50	100	0.99	0.3493
13:111113588:A:G	50	100	0.99	0.01834
13:111113671:T:C	50	100	1	0.4475
13:111113775:A:G	50	100	0.97	0.0236
13:111113830:A:G	50	100	1	0.4475
13:111113937:T:A	50	100	0.99	0.01834
13:111114074:G:C	50	100	0.85	0.01416
13:111114131:G:A	50	100	0.86	0.01053
13:111114206:G:T	50	100	0.99	0.1986
13:111114280:G:C	50	100	0.96	0.1305
13:111114314:T:C	50	100	1	0.09405
13:111114496:C:T	50	100	0.97	0.01961
13:111114502:C:T	50	100	0.97	0.04611
13:111114634:A:C	50	98	0.98	0.4308
13:111114709:G:T	50	100	1	0.3511
13:111114770:G:A	50	100	0.97	0.01416
13:111114877:C:T	50	100	0.9	0.01198
13:111115464:G:A	49	100	0.89	0.01235
13:111115525:C:A	50	98	0.97	0.01416
13:111115898:C:G	45	100	0.98	0.05846
13:111116024:C:G	50	98	0.99	0.4577
13:111116060:C:T	49	93.9	0.97	0.2894
13:111116205:C:T	49	93.9	0.98	0.2264
13:111116495:T:C	50	100	0.98	0.05501
13:111116951:C:T	50	96	0.7	0.02524
13:111117336:A:G	50	98	0.9	0.0187
13:111117688:T:C	50	100	0.83	0.02578
13:111117813:A:C	50	100	1	0.3484
13:111117853:C:T	50	100	1	0.01271
13:111117919:A:T	50	100	0.95	0.02524
13:111118075:G:A	50	100	0.98	0.02524
13:111118245:C:G	50	100	0.95	0.02124
13:111118399:A:C	50	100	0.99	0.01398
13:111118490:G:T	50	100	0.81	0.01561
13:111118515:C:G	50	100	1	0.09187
13:111118609:T:A	50	98	0.98	0.07335
13:111118654:A:G	50	100	0.99	0.3448
13:111118837:G:T	50	98	0.99	0.3037
13:111118909:G:T	50	100	1	0.01271
13:111118924:G:C	50	100	0.97	0.01398
13:111119024:T:C	50	100	1	0.0492
13:111119263:A:G	50	100	0.99	0.345
13:111119530:G:A	50	100	0.95	0.02179
13:111119872:C:T	50	100	0.98	0.05955
13:111119991:C:T	50	100	0.74	0.01216
13:111120067:T:C	50	100	0.98	0.1574
13:111120204:G:A	50	100	1	0.07008
13:111120218:C:G	50	98	0.98	0.1732
13:111120231:A:G	50	100	1	0.07062
13:111120343:G:A	50	100	1	0.07026
13:111120423:G:A	50	96	0.98	0.1739
13:111120438:C:A	50	100	0.92	0.01216
13:111120502:T:C	50	100	0.98	0.01289
13:111120761:A:G	50	100	1	0.09168
13:111120786:C:T	50	96	0.97	0.08388
13:111120969:C:G	50	100	0.99	0.3985
13:111121072:C:G	50	100	0.99	0.0492
13:111121182:A:G	50	98	0.99	0.2041
13:111121329:T:C	50	100	0.99	0.0492
13:111121431:T:C	50	98	0.95	0.02124
13:111121783:A:G	50	96	0.96	0.04448
13:111121800:C:G	50	94	0.98	0.1445
13:111121941:G:A	50	94	0.98	0.1447
13:111122208:A:G	50	100	0.92	0.01235
13:111122521:T:C	50	98	0.96	0.1122
13:111122723:A:G	50	100	0.99	0.01107
13:111122820:C:T	50	98	0.96	0.06209
13:111123295:A:G	50	100	0.95	0.01434
13:111123496:T:C	50	90	0.96	0.1008
13:111123681:T:G	50	100	1	0.01307
13:111123848:G:A	50	94	0.96	0.1013
13:111123867:C:G	50	94	0.94	0.07426
13:111124299:G:T	50	100	0.98	0.01852
13:111124354:C:T	50	98	0.96	0.07298
13:111124951:G:T	50	98	1	0.01289
13:111125666:C:T	50	96	0.95	0.1501
13:111125991:G:C	50	92	0.95	0.1362
13:111126038:T:C	50	98	0.89	0.0216
13:111126931:T:C	50	90	0.97	0.3555
13:111127039:A:G	50	100	0.84	0.01344
13:111127339:T:A	50	100	0.86	0.05719
13:111127385:G:A	50	98	0.97	0.3511
13:111127484:C:G	50	92	0.97	0.2905
13:111127773:T:C	50	100	0.88	0.0187
13:111127878:C:T	50	100	1	0.01271
13:111128250:G:C	50	92	0.97	0.2941
13:111128713:C:G	50	94	0.91	0.1267
13:111129196:T:C	50	100	0.98	0.01253
13:111129374:A:T	50	98	0.92	0.08932
13:111130175:G:A	50	100	0.77	0.01471
13:111130530:A:T	50	100	0.86	0.1672
13:111131028:C:T	50	86	0.78	0.2968
13:111131107:A:G	50	92	0.76	0.2088
13:111131339:C:T	50	94	0.85	0.3112
13:111131704:T:C	50	100	0.82	0.01089
13:111132001:G:C	50	100	0.74	0.02106
13:111132211:G:A	50	98	0.86	0.2259
13:111133658:G:T	50	96	0.85	0.2111
13:111133931:T:C	50	100	0.97	0.01888
13:111134047:G:C	50	94	0.87	0.252
13:111134378:A:T	50	100	0.97	0.01906
13:111134721:A:C	50	100	0.79	0.01471
13:111134746:C:G	50	96	0.85	0.2213
13:111134888:T:A	50	94	0.87	0.2525
13:111135507:G:A	50	96	0.76	0.221
13:111136078:G:A	50	100	0.98	0.01997
13:111138337:C:T	50	92	0.89	0.07044
13:111139443:A:G	50	100	0.79	0.0138
13:111139902:A:G	50	92	0.67	0.01652
13:111139949:G:A	50	98	0.81	0.2101
13:111140210:C:T	50	96	0.78	0.2182
13:111140517:C:G	50	100	0.98	0.01997
13:111141154:T:G	50	96	0.75	0.01416
13:111141476:T:G	50	98	0.83	0.04666
13:111142611:T:C	50	100	0.96	0.01816
13:111143032:T:G	50	100	0.96	0.3642
13:111143075:G:C	50	100	0.97	0.3589
13:111143197:C:T	50	100	0.94	0.1189
13:111143225:T:C	50	98	0.99	0.1158
13:111143357:G:A	50	100	0.92	0.04412
13:111144047:A:T	50	98	0.98	0.07298
13:111144626:G:A	50	100	0.98	0.3469
13:111144648:G:A	50	100	0.69	0.01271
13:111145084:C:T	50	98	0.99	0.1153
13:111145231:T:C	50	98	0.97	0.1825
13:111145558:A:G	50	100	0.91	0.02996
13:111145560:G:T	50	100	0.97	0.03758
13:111145573:G:A	50	100	0.94	0.1182
13:111146511:G:T	50	100	0.97	0.01235
13:111147142:T:C	50	98	0.99	0.1155
13:111147598:C:T	50	98	0.96	0.0345
13:111147610:G:C	50	98	0.99	0.1162
13:111147846:C:T	48	100	0.87	0.02905
13:111147890:G:A	50	100	0.91	0.01107
13:111147933:G:A	49	100	0.98	0.3028
13:111147988:T:C	50	100	0.99	0.3549
13:111148094:C:T	50	100	0.99	0.3479
13:111148168:A:T	50	98	0.99	0.1151
13:111148242:T:G	50	98	0.99	0.1149
13:111148277:A:G	50	100	0.99	0.3553
13:111149716:G:A	50	100	0.94	0.01652
13:111150205:T:C	50	100	0.99	0.01525
13:111150827:G:C	50	100	1	0.01779
13:111151204:T:C	50	98	0.97	0.1191
13:111151457:A:G	50	100	0.96	0.04412
13:111152760:T:G	50	100	0.99	0.3442
13:111152763:G:A	50	100	0.98	0.01743
13:111153065:G:A	50	100	0.93	0.1086
13:111153066:C:T	50	100	0.74	0.01271
13:111153178:A:T	50	100	0.98	0.3066
13:111153234:A:T	50	100	1	0.01852
13:111153393:G:A	50	98	0.75	0.01271
13:111153411:T:A	50	98	0.99	0.337
13:111153658:C:T	50	98	0.94	0.1614
13:111153693:T:G	50	98	0.94	0.1612
13:111153898:A:G	49	95.9	0.97	0.3515
13:111154384:A:G	50	100	0.93	0.04648
13:111154460:C:T	50	98	0.98	0.1367
13:111154957:T:C	50	100	0.98	0.3063
13:111155071:G:A	50	100	0.67	0.01507
13:111155201:C:T	50	100	0.99	0.07934
13:111155285:T:C	50	100	0.98	0.01253
13:111155301:C:T	50	100	0.98	0.2357
13:111155512:C:T	50	100	1	0.03595
13:111155915:A:G	50	100	0.98	0.2355
13:111156348:A:T	50	100	1	0.01634
13:111156566:T:G	50	98	0.99	0.1385
13:111156578:C:T	50	98	0.99	0.1374
13:111156622:A:G	50	100	1	0.03595
13:111156745:G:A	50	100	1	0.03595
13:111156961:T:A	50	100	0.96	0.01271
13:111157116:G:T	50	100	0.98	0.2357
13:111157181:C:T	50	100	0.98	0.1552
13:111157189:C:T	50	98	0.99	0.1385
13:111157561:C:T	50	100	0.98	0.2357
13:111157894:C:T	50	100	0.99	0.02179
13:111158427:T:C	50	100	0.98	0.01979
13:111158480:C:A	50	100	0.98	0.1794
13:111158820:C:T	50	100	0.96	0.03831
13:111159626:A:G	50	98	0.95	0.08951
13:111159675:G:T	50	100	0.98	0.07988
13:111160482:G:A	50	100	1	0.04139
13:111160615:T:G	50	100	0.91	0.02469
13:111161115:T:C	50	100	0.97	0.0797
13:111161343:C:T	50	100	0.98	0.2994
13:111161477:G:A	50	100	1	0.03595
13:111161858:A:G	50	100	0.97	0.1423
13:111161973:C:G	50	98	0.99	0.01235
13:111162087:C:G	50	98	0.93	0.01543
13:111162261:C:T	50	100	0.98	0.0797
13:111162309:G:A	50	100	1	0.03595
13:111163721:G:A	50	100	0.74	0.01598
13:111163788:G:A	50	100	1	0.03613
13:111163821:C:T	50	98	0.99	0.02197
13:111163983:T:C	50	98	0.92	0.01634
13:111165318:A:G	50	100	0.98	0.155
13:111166050:C:G	50	100	0.78	0.01289
13:111166133:G:A	50	100	0.98	0.07988
13:111166252:C:T	50	100	0.98	0.0797
13:111166395:G:C	50	100	0.96	0.03831
13:111166485:A:G	50	100	0.97	0.1304
13:111166631:G:A	50	100	0.95	0.02124
13:111166996:G:A	50	98	0.99	0.1149
13:111167445:C:A	50	98	0.96	0.01525
13:111167612:A:G	50	100	0.99	0.01471
13:111168025:C:T	50	100	0.97	0.01289
13:111168553:G:C	50	98	0.98	0.14
13:111168874:G:A	50	100	0.99	0.0216
13:111168900:A:C	50	100	1	0.04321
13:111168942:G:C	50	100	0.97	0.1552
13:111169409:A:G	50	98	0.99	0.1187
13:111169478:C:T	50	98	0.99	0.1156
13:111169813:T:C	50	100	0.98	0.08134
13:111170286:C:T	49	100	0.97	0.01888
13:111170957:T:C	50	100	0.98	0.08097
13:111170967:T:C	50	100	0.99	0.01452
13:111171640:G:C	50	100	0.95	0.0207
13:111171917:A:C	50	100	0.98	0.08079
13:111172035:G:A	50	98	0.98	0.03813
13:111172203:T:C	50	98	0.97	0.03813
13:111172307:A:G	50	100	0.98	0.01198
13:111172605:C:G	50	100	1	0.04321
13:111172739:A:G	50	98	0.98	0.1476
13:111173777:A:T	50	100	0.95	0.1186
13:111173825:G:T	50	100	0.95	0.1264
13:111174053:G:C	50	100	0.96	0.01053
13:111174104:C:A	50	100	0.82	0.01271
13:111174307:C:T	50	100	0.81	0.02669
13:111174584:C:T	50	100	0.66	0.01779
13:111174820:T:C	50	84	0.77	0.3833
13:111175123:T:C	50	100	0.96	0.01779
13:111175454:T:C	50	100	0.89	0.01725
13:111176030:A:G	50	100	0.95	0.09641
13:111176099:T:C	50	98	0.95	0.02941
13:111176135:A:G	50	98	0.94	0.09641
13:111176665:C:T	50	98	0.96	0.1574
13:111177052:C:T	50	100	0.97	0.1578
13:111177311:A:C	50	100	0.98	0.09023
13:111177771:C:T	50	100	0.97	0.02651
13:111177772:G:C	50	100	1	0.01888
13:111178361:G:A	50	100	0.97	0.1683
13:111178628:C:T	50	100	0.96	0.01707
13:111178711:G:C	50	98	0.98	0.3315
13:111179487:A:G	50	100	0.92	0.171
13:111179542:G:A	50	100	0.95	0.08079
13:111179566:T:C	50	100	0.97	0.262
13:111180286:C:T	50	98	0.9	0.02705
13:111180363:T:C	50	100	0.95	0.02124
13:111180662:G:A	50	100	0.96	0.01725
13:111181274:T:G	50	88	0.84	0.346
13:111181299:A:C	50	100	0.94	0.02015
13:111181381:A:T	50	100	0.93	0.01452
13:111181684:A:G	50	94	0.95	0.3912
13:111181748:G:C	50	100	0.97	0.3644
13:111181840:C:T	50	100	1	0.02524
13:111182109:T:C	50	98	0.99	0.02723
13:111182181:G:A	50	100	0.95	0.1028
13:111182676:C:T	50	100	0.98	0.02741
13:111183189:G:A	50	100	0.98	0.02741
13:111183353:T:A	50	98	0.99	0.08297
13:111184360:T:C	50	100	1	0.02923
13:111184752:G:A	50	98	0.99	0.0817
13:111184808:C:T	50	100	0.99	0.1403
13:111184913:T:G	50	100	0.98	0.1158
13:111185015:T:G	50	100	1	0.01616
13:111185066:T:C	50	100	0.92	0.02505
13:111185190:A:G	50	100	0.98	0.13
13:111185372:C:T	50	98	0.99	0.0817
13:111185564:G:A	50	98	0.99	0.08025
13:111186745:T:C	50	100	0.92	0.01325
13:111186934:G:A	50	100	1	0.02469
13:111187101:G:A	50	100	0.99	0.1903
13:111187131:G:A	50	98	0.98	0.1273
13:111187464:A:G	50	98	1	0.02723
13:111187565:A:T	50	100	0.99	0.02923
13:111187729:A:T	50	100	1	0.01253
13:111187737:C:A	50	100	1	0.01253
13:111188503:C:A	50	98	0.99	0.08115
13:111189102:G:A	50	100	0.94	0.01943
13:111189248:T:C	50	100	0.97	0.01543
13:111189684:C:T	50	100	0.98	0.02124
13:111189706:C:T	50	98	0.99	0.08134
13:111189842:G:C	50	100	0.8	0.01126
13:111190255:G:A	50	100	0.95	0.02505
13:111190388:G:T	50	100	1	0.01253
13:111190571:G:A	50	100	1	0.02869
13:111190660:G:A	50	100	0.99	0.2346
13:111190910:C:G	50	100	0.94	0.01852
13:111191011:T:C	50	100	0.94	0.01852
13:111191030:G:C	50	100	1	0.02923
13:111191137:G:C	50	98	1	0.02524
13:111191187:G:A	50	100	0.85	0.01089
13:111191224:A:G	50	100	0.99	0.3653
13:111191535:G:T	50	100	0.95	0.01852
13:111191918:A:G	50	100	0.99	0.449
13:111191949:A:G	50	100	1	0.02923
13:111192232:A:G	50	100	0.99	0.05247
13:111192841:T:C	50	100	0.96	0.104
13:111192848:A:G	50	98	0.99	0.08678
13:111192884:A:G	50	98	0.99	0.08678
13:111192953:G:A	50	100	0.99	0.1233
13:111192995:A:G	50	100	1	0.02923
13:111193220:A:G	50	100	0.98	0.0325
13:111193686:A:G	50	100	1	0.02941
13:111193912:G:A	50	100	1	0.1402
13:111193924:A:C	50	100	0.96	0.03068
13:111194088:C:T	50	100	0.98	0.09677
13:111194262:A:G	50	100	1	0.3308
13:111194281:T:G	50	100	1	0.3308
13:111194800:A:G	50	100	0.94	0.01325
13:111195084:C:T	50	100	1	0.3299
13:111195088:T:C	50	100	0.98	0.0325
13:111195294:C:T	50	100	1	0.222
13:111195617:G:A	50	98	0.98	0.3203
13:111195810:T:G	50	100	1	0.3306
13:111195867:A:G	50	100	1	0.3288
13:111195870:G:A	50	100	0.96	0.1038
13:111196073:G:A	50	100	0.99	0.3214
13:111196141:C:T	50	100	1	0.2222
13:111196323:C:T	50	100	1	0.1008
13:111196369:A:G	50	100	0.98	0.1053
13:111196426:A:G	50	100	0.98	0.0325
13:111196486:G:A	50	100	1	0.02923
13:111196994:T:C	50	100	1	0.3479
13:111197140:C:T	50	100	1	0.2251
13:111197206:G:C	50	100	1	0.3493
13:111197283:C:T	50	98	0.98	0.2382
13:111197386:G:T	50	100	1	0.02923
13:111197976:A:C	50	100	0.95	0.02941
13:111198086:G:T	50	100	1	0.02941
13:111198099:G:C	50	100	1	0.3435
13:111198192:T:C	50	100	1	0.3793
13:111198285:C:T	50	100	1	0.01325
13:111198323:C:T	50	100	0.98	0.1267
13:111198338:A:G	50	100	1	0.366
13:111199154:C:T	50	100	1	0.3141
13:111200121:T:C	50	100	0.98	0.08261
13:111200155:G:C	50	100	1	0.1363
13:111200163:C:A	50	100	1	0.02542
13:111200165:T:G	50	98	1	0.3656
13:111200345:T:C	50	100	0.99	0.08115
13:111200701:T:A	50	98	0.99	0.2331
13:111200920:A:G	50	100	0.99	0.07952
13:111201009:A:G	50	100	1	0.02578
13:111201519:A:T	50	100	1	0.01325
13:111201704:A:C	50	94	0.93	0.2404
13:111201846:C:T	50	88	0.89	0.4519
13:111202059:C:T	50	100	0.99	0.01035
13:111202570:C:A	50	100	0.98	0.122
13:111203336:A:G	50	100	1	0.344
13:111203365:A:G	50	98	1	0.3642
13:111203929:C:T	50	100	0.95	0.07081
13:111204253:C:G	50	100	0.99	0.0797
13:111204337:G:C	50	100	1	0.1458
13:111204409:A:G	50	100	0.99	0.0797
13:111204538:G:A	50	100	0.99	0.159
13:111204722:A:G	50	100	0.9	0.04575
13:111205081:G:A	50	100	1	0.3577
13:111205659:G:T	50	100	0.92	0.02288
13:111206085:G:T	50	100	1	0.106
13:111206235:G:A	50	100	0.99	0.0797
13:111206395:A:C	50	100	0.92	0.08678
13:111206564:G:A	50	100	0.99	0.0797
13:111206593:T:A	50	100	1	0.3519
13:111206727:C:T	50	98	1	0.02596
13:111206789:G:A	50	100	1	0.02578
13:111206830:C:T	50	98	0.99	0.0797
13:111206877:G:A	50	100	0.99	0.0797
13:111207084:G:A	50	98	1	0.2097
13:111207147:A:T	50	100	1	0.0256
13:111207463:T:C	50	100	1	0.3658
13:111207515:C:T	50	100	0.99	0.2266
13:111207665:G:A	50	100	1	0.0256
13:111207733:A:G	50	98	1	0.2055
13:111207920:A:C	50	100	1	0.03086
13:111208039:A:G	50	100	0.98	0.09695
13:111208292:T:C	50	100	1	0.3952
13:111208369:G:T	50	100	0.75	0.01198
13:111209176:T:G	50	100	1	0.3635
13:111209260:G:A	50	100	1	0.3635
13:111209280:A:G	50	100	1	0.3647
13:111209556:G:A	50	100	0.99	0.1215
13:111209630:A:T	50	100	1	0.2411
13:111210319:A:G	50	100	1	0.3633
13:111210558:C:T	50	100	0.99	0.01398
13:111210920:A:C	50	100	0.98	0.1289
13:111211373:C:T	50	100	0.99	0.1215
13:111212072:C:G	50	98	0.99	0.2344
13:111212347:C:T	50	100	0.95	0.01489
13:111212542:T:C	50	100	1	0.3671
13:111212846:G:C	50	100	0.97	0.04375
13:111213521:A:G	50	100	1	0.0305
13:111213703:C:T	50	100	1	0.02705
13:111214173:G:A	50	100	1	0.1598
13:111214177:C:T	50	100	0.99	0.1289
13:111214587:C:T	50	100	0.99	0.1213
13:111214802:T:C	50	100	1	0.03086
13:111215154:C:A	50	100	0.99	0.234
13:111215162:T:C	50	100	1	0.01089
13:111215431:G:A	50	100	0.98	0.03105
13:111215454:C:G	50	100	0.98	0.122
13:111215553:C:T	50	100	1	0.03086
13:111215564:T:C	50	100	0.99	0.1069
13:111216404:C:G	50	100	1	0.01616
13:111216469:T:G	48	100	1	0.1645
13:111216688:G:A	49	100	0.96	0.01162
13:111216708:A:G	48	100	1	0.3673
13:111217085:A:T	50	100	0.99	0.0797
13:111217387:T:C	50	100	0.99	0.0797
13:111217690:T:C	50	100	0.99	0.1494
13:111218183:T:A	50	100	1	0.3582
13:111218244:A:G	50	100	1	0.01652
13:111218375:G:A	50	100	1	0.09223
13:111218578:A:G	50	100	1	0.3673
13:111219071:T:G	50	100	0.78	0.01198
13:111219410:C:T	50	100	1	0.2279
13:111219423:G:A	50	100	0.99	0.1282
13:111219733:G:A	50	98	1	0.02578
13:111219926:A:C	50	100	0.94	0.07426
13:111220039:G:A	50	100	1	0.2277
13:111220174:C:T	50	100	0.92	0.07534
13:111220654:C:T	50	100	0.96	0.03359
13:111221027:T:A	50	100	1	0.01652
13:111221064:T:C	50	100	1	0.02977
13:111221143:A:C	37	83.8	0.92	0.3725
13:111221167:A:G	34	94.1	0.97	0.3622
13:111221546:C:T	40	92.5	0.94	0.03304
13:111221580:T:G	43	93	0.97	0.3589
13:111221602:T:C	37	97.3	0.72	0.01307
13:111221628:A:G	44	100	0.99	0.317
13:111221699:A:G	50	100	0.99	0.1216
13:111221841:T:A	50	100	1	0.02015
13:111221921:G:A	50	100	1	0.03086
13:111222088:G:C	50	100	0.9	0.06954
13:111222093:C:T	50	100	1	0.03177
13:111222296:C:A	50	100	1	0.01307
13:111223086:T:C	50	100	1	0.03032
13:111223443:T:C	50	100	1	0.03086
13:111223480:G:A	50	100	0.99	0.1543
13:111223853:A:G	50	100	0.99	0.08061
13:111223920:A:G	50	100	1	0.3588
13:111223951:G:A	50	100	1	0.2349
13:111224073:C:T	50	98	1	0.3588
13:111224406:A:G	50	100	0.99	0.3577
13:111224653:T:A	50	100	1	0.2349
13:111225081:T:C	50	100	1	0.3593
13:111225589:C:G	50	100	1	0.3471
13:111225935:G:A	50	100	0.99	0.07988
13:111226184:A:G	50	100	0.99	0.2068
13:111226500:C:T	50	100	0.99	0.1275
13:111227196:G:T	50	100	1	0.03086
13:111227342:C:T	50	100	1	0.3586
13:111227439:C:T	50	100	1	0.2282
13:111227701:C:T	50	100	1	0.02977
13:111228419:G:A	50	100	1	0.02669
13:111228468:G:A	50	100	0.99	0.2331
13:111228638:C:T	50	100	0.93	0.0256
13:111228696:G:A	50	100	1	0.02669
13:111228704:G:C	50	100	1	0.03068
13:111228731:A:C	50	100	1	0.02088
13:111229372:A:C	50	100	1	0.3212
13:111229395:A:G	50	100	1	0.03086
13:111229656:G:C	50	100	1	0.02959
13:111229701:G:C	50	100	1	0.3214
13:111229856:C:T	50	100	0.96	0.04666
13:111230022:G:A	50	100	1	0.02578
13:111230146:T:C	50	100	1	0.01089
13:111230208:T:C	50	100	1	0.01162
13:111230527:C:T	50	100	1	0.01035
13:111230597:G:A	50	100	1	0.01053
13:111230720:A:G	50	98	1	0.3871
13:111230742:C:T	50	100	1	0.03086
13:111230767:G:A	50	100	0.99	0.3188
13:111231087:C:T	50	100	0.99	0.07988
13:111231321:C:G	50	100	1	0.02869
13:111232130:T:C	49	100	1	0.09586
13:111232199:T:C	50	100	1	0.3588
13:111232327:A:G	50	100	0.99	0.1215
13:111232384:C:T	50	100	1	0.02505
13:111232385:G:A	50	100	1	0.03086
13:111232605:A:G	50	98	1	0.2023
13:111232763:T:C	50	96	1	0.1353
13:111232872:C:T	50	100	1	0.03141
13:111233710:T:C	50	100	1	0.1282
13:111233896:A:T	50	100	0.94	0.0256
13:111234289:C:T	50	100	1	0.3464
13:111234520:C:T	50	100	1	0.03086
13:111234837:A:G	50	100	1	0.3586
13:111235468:A:G	50	100	1	0.3573
13:111235959:G:A	50	100	0.96	0.03377
13:111236479:T:A	50	98	0.99	0.1354
13:111236975:A:T	50	100	0.99	0.1215
13:111237178:C:A	50	100	1	0.03105
13:111237649:G:A	50	100	1	0.02505
13:111238166:T:C	50	100	0.92	0.08569
13:111238209:C:T	50	100	0.99	0.3114
13:111238807:T:A	50	100	0.96	0.07426
13:111238902:C:T	50	100	1	0.1264
13:111238952:G:A	50	100	0.94	0.1209
13:111239172:C:T	50	100	1	0.01035
13:111239840:G:A	50	100	1	0.0256
13:111239890:G:C	50	100	1	0.03086
13:111239975:C:A	50	100	1	0.02524
13:111240047:C:T	50	100	1	0.2284
13:111240274:G:A	50	100	1	0.03086
13:111240299:A:G	50	100	0.96	0.07426
13:111240622:T:C	50	100	0.98	0.02887
13:111240663:A:G	50	98	1	0.02778
13:111240701:A:G	50	100	0.97	0.01452
13:111240706:A:G	50	100	0.94	0.02124
13:111240941:A:G	50	100	1	0.02015
13:111241022:C:T	50	100	1	0.02505
13:111241066:C:T	50	98	0.99	0.2498
13:111241362:C:T	50	98	1	0.1661
13:111241363:G:A	50	100	1	0.1013
13:111241947:T:C	50	100	1	0.1064
13:111242257:A:G	50	100	1	0.01162
13:111242324:G:T	50	100	1	0.07698
13:111242329:G:A	50	100	1	0.01816
13:111242333:C:T	50	100	1	0.07698
13:111242478:T:C	50	100	1	0.02669
13:111242535:A:G	50	98	1	0.02052
13:111242984:A:G	50	100	1	0.01561
13:111243017:G:A	50	100	1	0.4168
13:111243103:A:G	50	100	0.99	0.09205
13:111243389:T:C	50	100	1	0.02741
13:111243399:C:T	50	100	1	0.2456
13:111243466:G:A	50	100	1	0.01797
13:111243644:A:G	50	100	0.96	0.02669
13:111244756:G:T	50	100	1	0.02542
13:111244871:G:A	50	100	1	0.02687
13:111245095:G:A	50	100	1	0.05664
13:111245327:G:C	50	98	1	0.1636
13:111245383:T:C	50	100	0.99	0.09641
13:111245386:T:C	50	100	1	0.02669
13:111245408:A:G	50	100	1	0.01797
13:111245501:G:A	50	100	1	0.02669
13:111245537:T:C	50	100	1	0.4499
13:111245612:G:A	50	100	1	0.02015
13:111246057:C:T	50	100	0.89	0.01017
13:111246438:A:G	50	100	1	0.126
13:111247065:C:T	50	96	0.81	0.0512
13:111247253:G:A	50	100	1	0.02614
13:111247413:C:T	50	100	1	0.1058
13:111247562:C:T	50	100	0.89	0.01271
13:111247959:A:G	50	100	0.93	0.061
13:111247985:A:C	50	100	1	0.01652
13:111248041:T:C	50	100	0.99	0.1269
13:111248063:A:C	50	100	1	0.01797
13:111248393:C:A	50	100	1	0.1636
13:111248762:T:G	50	100	1	0.1781
13:111249209:A:C	50	100	0.79	0.01725
13:111249888:G:A	50	100	1	0.04049
13:111250347:C:T	50	100	1	0.01797
13:111250523:A:G	50	100	0.98	0.1855
13:111250594:A:G	50	100	0.98	0.04375
13:111250883:A:G	50	100	0.99	0.1035
13:111251226:A:G	50	100	1	0.04248
13:111251650:T:C	50	98	1	0.03214
13:111251687:A:G	50	100	0.99	0.1033
13:111251852:C:T	50	96	1	0.2509
13:111252113:T:C	50	100	1	0.01652
13:111252324:T:A	50	100	1	0.04248
13:111252455:G:A	50	100	0.99	0.09314
13:111252653:C:T	50	100	1	0.01797
13:111252977:C:T	50	100	1	0.4136
13:111253008:C:T	50	100	1	0.02796
13:111253019:C:T	50	100	1	0.01107
13:111253085:C:G	50	100	1	0.1033
13:111253180:G:A	50	100	1	0.02469
13:111253632:T:C	50	100	0.94	0.02269
13:111253718:T:A	50	100	0.99	0.09332
13:111254108:G:C	50	100	0.99	0.09405
13:111254250:G:A	50	100	1	0.02687
13:111254516:G:A	25	100	0.87	0.1418
13:111254522:A:G	49	100	0.81	0.02033
13:111255398:T:A	50	100	1	0.02741
13:111255478:A:G	50	100	1	0.02669
13:111255495:C:T	50	100	0.94	0.01216
13:111255831:C:T	50	100	1	0.02669
13:111255962:T:C	50	100	1	0.02669
13:111256097:A:G	50	100	1	0.01216
13:111256903:A:G	50	100	1	0.02197
13:111256983:A:T	50	100	1	0.02741
13:111257183:A:T	50	100	1	0.02741
13:111257230:C:T	50	100	1	0.02669
13:111257329:A:G	50	100	0.78	0.02741
13:111257637:C:T	50	100	0.85	0.02796
13:111257945:G:A	50	100	0.99	0.1592
13:111258088:G:A	50	100	0.99	0.1213
13:111258613:A:G	50	100	1	0.02741
13:111258907:T:C	50	100	0.92	0.0216
13:111258958:C:T	50	100	1	0.02741
13:111259240:G:A	50	100	1	0.1592
13:111259447:A:G	50	100	1	0.02996
13:111259746:C:T	50	100	0.93	0.0236
13:111259925:A:G	50	98	0.94	0.06264
13:111260029:G:C	50	100	0.85	0.06808
13:111260092:T:G	50	100	1	0.01216
13:111260249:G:A	50	100	1	0.02669
13:111260276:C:T	50	100	1	0.01107
13:111260400:G:T	50	100	0.96	0.01235
13:111260907:A:G	50	100	0.86	0.02741
13:111261037:A:G	50	100	0.99	0.1623
13:111261060:A:T	50	100	1	0.01616
13:111261086:G:A	50	100	1	0.02741
13:111261283:C:T	50	100	1	0.01797
13:111261295:A:G	50	100	1	0.02741
13:111261827:A:G	50	100	1	0.01507
13:111261898:T:A	50	100	1	0.01816
13:111261904:T:C	50	100	0.97	0.04648
13:111261955:A:G	50	100	1	0.02687
13:111262002:A:G	50	100	1	0.01107
13:111262081:A:C	50	100	1	0.02687
13:111262147:G:A	50	100	1	0.0158
13:111262212:A:G	50	100	1	0.0276
13:111262245:T:C	50	100	1	0.1033
13:111262604:T:G	50	100	1	0.01943
13:111262658:A:G	50	100	1	0.0276
13:111262774:C:T	50	100	0.98	0.09296
13:111262797:G:T	50	100	1	0.0276
13:111262924:A:G	50	100	1	0.0276
13:111263331:G:A	50	100	0.84	0.01398
13:111263377:G:A	50	100	1	0.02796
13:111263806:G:A	50	100	1	0.02705
13:111263884:C:T	50	100	1	0.1033
13:111264134:T:C	50	100	1	0.1218
13:111264350:T:A	50	100	0.95	0.05283
13:111264451:C:T	50	100	1	0.02687
13:111264608:G:T	50	100	1	0.0276
13:111264647:G:A	50	100	1	0.02705
13:111264679:G:A	50	100	0.99	0.1592
13:111264980:T:C	50	100	1	0.0276
13:111265097:C:A	50	98	1	0.01289
13:111265291:T:G	50	100	0.97	0.1206
13:111265946:A:T	50	100	1	0.01924
13:111266381:C:A	50	100	1	0.0276
13:111266399:C:G	50	100	1	0.0276
13:111266664:T:C	50	100	1	0.02705
13:111267061:T:G	50	100	1	0.01452
13:111267230:T:C	50	98	0.93	0.03849
13:111267403:A:G	50	100	1	0.0276
13:111267535:C:T	50	100	1	0.01797
13:111267659:C:G	50	100	1	0.0167
13:111267841:T:C	50	100	1	0.01107
13:111268126:C:G	50	100	1	0.1264
13:111268860:A:T	50	100	1	0.02778
13:111268911:T:C	50	98	1	0.2549
13:111269016:A:G	50	100	1	0.02687
13:111269626:G:A	50	100	0.99	0.146
13:111270145:A:G	50	100	1	0.0276
13:111270481:A:G	50	100	0.99	0.09296
13:111270959:G:A	50	100	1	0.02687
13:111271003:T:C	50	100	1	0.0187
13:111271921:G:A	50	100	1	0.0276
13:111272048:G:T	50	100	1	0.01616
13:111272320:G:A	50	100	1	0.01797
13:111272830:A:G	50	100	1	0.01107
13:111272851:C:T	50	100	0.99	0.3339
13:111272999:G:A	50	100	1	0.01107
13:111273037:T:C	50	100	1	0.1262
13:111273040:T:C	50	100	0.99	0.3489
13:111273086:A:G	50	100	1	0.02687
13:111273363:C:G	50	98	1	0.01616
13:111273436:T:G	49	100	1	0.02869
13:111273540:G:A	50	100	0.97	0.02015
13:111274447:A:T	50	98	0.99	0.2502
13:111274698:T:A	50	100	1	0.1235
13:111275070:T:C	50	96	0.89	0.02015
13:111275193:C:T	50	100	1	0.0276
13:111275414:G:A	50	100	0.87	0.01344
13:111275424:G:A	50	100	0.95	0.03214
13:111275983:T:C	50	100	1	0.0305
13:111276365:C:T	50	100	0.98	0.01707
13:111276620:G:A	50	100	1	0.0276
13:111276823:G:T	49	100	1	0.0276
13:111276889:T:G	50	100	0.99	0.01924
13:111277067:G:A	50	100	1	0.02687
13:111277149:A:G	50	100	1	0.01107
13:111277268:G:A	50	98	0.98	0.1249
13:111277307:G:C	50	100	0.94	0.01307
13:111277885:A:T	50	100	0.99	0.01652
13:111278107:T:C	50	100	1	0.0276
13:111278787:T:C	50	98	1	0.01616
13:111278920:T:A	49	100	1	0.01398
13:111279054:C:T	50	100	0.94	0.01416
13:111279211:A:G	50	100	1	0.01398
13:111279329:G:A	50	100	1	0.01797
13:111279629:C:G	50	100	0.94	0.01634
13:111280566:G:A	50	100	1	0.01797
13:111280751:C:G	50	100	0.99	0.3097
13:111280753:G:A	50	100	1	0.01107
13:111280943:G:A	50	100	1	0.01797
13:111280964:T:G	50	98	0.98	0.01943
13:111281157:A:G	50	100	1	0.01107
13:111281651:C:T	50	96	0.99	0.378
13:111281736:A:G	50	100	1	0.02687
13:111281825:C:T	50	100	1	0.09277
13:111282234:C:T	50	100	1	0.02687
13:111282277:A:G	50	100	1	0.1029
13:111282541:T:G	50	100	1	0.1314
13:111282730:C:T	50	100	1	0.01652
13:111282920:C:T	50	100	1	0.02687
13:111283001:A:T	50	100	1	0.02687
13:111283189:C:T	50	100	1	0.01616
13:111283907:G:A	50	100	1	0.02687
13:111283964:T:C	50	100	1	0.02687
13:111284325:C:T	50	100	1	0.02687
13:111284440:A:G	50	100	1	0.03214
13:111284669:C:T	50	100	1	0.01816
13:111285136:T:C	50	100	1	0.02687
13:111285305:C:T	50	98	0.99	0.378
13:111285371:T:A	50	98	1	0.01616
13:111285461:G:A	50	100	1	0.02687
13:111285844:C:T	50	100	1	0.02705
13:111285938:C:T	50	100	1	0.02687
13:111285960:C:T	50	100	1	0.01434
13:111286136:T:A	50	100	0.99	0.1247
13:111286164:T:C	50	100	1	0.01107
13:111286542:C:T	50	100	1	0.171
13:111286633:C:G	50	100	1	0.1038
13:111286739:T:C	50	100	1	0.02778
13:111286993:G:A	50	100	1	0.02687
13:111287451:G:A	50	100	1	0.02741
13:111287488:G:A	50	100	1	0.02669
13:111287611:G:A	50	100	0.9	0.02288
13:111287757:A:G	50	98	1	0.02669
13:111287906:A:G	50	100	1	0.02669
13:111287962:G:C	50	100	1	0.02669
13:111287980:T:C	50	100	1	0.01797
13:111288141:A:G	50	100	1	0.02669
13:111288722:A:G	50	100	0.94	0.01834
13:111288757:A:G	50	100	0.97	0.01561
13:111288923:A:T	50	100	0.98	0.09277
13:111288997:T:C	50	100	0.99	0.0285
13:111289038:T:G	50	100	1	0.02669
13:111289259:C:G	50	98	0.98	0.1055
13:111289265:C:T	50	100	1	0.02669
13:111289732:G:A	50	100	1	0.02669
13:111289831:C:T	50	100	0.98	0.09187
13:111290692:C:T	49	100	0.99	0.1029
13:111291032:C:T	50	100	1	0.01434
13:111291442:G:A	50	100	0.98	0.0118
13:111291585:G:A	50	98	0.99	0.2513
13:111292519:A:G	50	100	0.99	0.25
13:111293450:A:C	50	98	0.75	0.02142
13:111294097:A:T	50	100	1	0.02633
13:111294226:G:A	50	100	0.94	0.03032
13:111294304:C:T	50	98	0.97	0.1416
13:111294826:T:G	50	100	0.99	0.01779
13:111294882:G:A	50	100	1	0.02651
13:111294897:A:G	50	100	1	0.02651
13:111294953:A:G	50	100	0.99	0.02052
13:111295147:A:T	50	100	1	0.01779
13:111295390:T:C	50	100	1	0.01471
13:111295489:T:C	50	98	0.99	0.09477
13:111296325:A:C	50	100	0.89	0.01543
13:111296476:C:T	50	100	0.97	0.122
13:111296675:T:C	50	100	0.96	0.01888
13:111296875:C:G	50	96	0.99	0.02977
13:111296906:G:A	50	94	0.97	0.2832
13:111297093:G:C	50	98	0.9	0.02832
13:111297094:C:T	49	98	0.88	0.02832
13:111297638:G:A	50	98	0.87	0.02959
13:111297690:T:C	50	100	1	0.03141
13:111297739:C:T	50	100	1	0.03141
13:111297754:C:T	50	100	1	0.09405
13:111297921:C:T	50	100	0.99	0.01852
13:111297949:T:C	50	100	1	0.03141
13:111298345:T:C	50	100	1	0.03141
13:111298622:C:T	50	100	0.99	0.1004
13:111298705:T:C	50	100	0.97	0.09877
13:111298922:A:C	50	100	1	0.02106
13:111298964:C:T	50	100	1	0.09405
13:111299221:T:C	50	100	1	0.03123
13:111299292:C:T	50	100	0.96	0.01398
13:111299351:T:A	50	100	1	0.02088
13:111299382:G:A	50	100	1	0.03123
13:111299470:G:A	50	100	1	0.02088
13:111299481:T:G	49	100	1	0.01107
13:111299559:G:A	50	100	0.99	0.02269
13:111299595:G:A	50	96	0.98	0.1518
13:111299631:G:C	50	100	1	0.03123
13:111299641:T:C	50	100	1	0.03141
13:111299824:C:A	50	100	1	0.01725
13:111299893:T:C	50	100	0.98	0.2731
13:111299947:A:C	50	100	0.98	0.1218
13:111300428:A:G	50	100	1	0.02741
13:111300505:G:A	50	100	1	0.02124
13:111300545:G:A	50	100	1	0.03123
13:111300970:C:T	50	98	0.98	0.05102
13:111301195:C:T	50	100	1	0.03141
13:111301278:G:A	50	98	0.98	0.2393
13:111301378:G:A	50	100	1	0.02088
13:111301455:G:A	50	100	1	0.03123
13:111301556:T:C	50	98	0.98	0.3971
13:111301721:C:T	50	100	0.99	0.1209
13:111302209:T:C	50	100	0.98	0.06772
13:111302287:G:A	50	98	0.98	0.2574
13:111302399:T:C	50	100	1	0.03123
13:111302550:C:T	50	100	0.74	0.03159
13:111302593:G:A	50	100	1	0.01707
13:111302789:A:G	50	100	1	0.03123
13:111302817:C:T	50	100	0.98	0.02251
13:111303118:T:C	50	100	0.98	0.06736
13:111303119:G:A	50	100	1	0.03123
13:111303560:T:C	50	98	0.98	0.3326
13:111303756:A:G	50	98	0.99	0.2997
13:111303770:A:G	50	100	1	0.02397
13:111303788:A:G	50	100	1	0.03123
13:111303835:C:T	50	100	1	0.03123
13:111303960:G:T	50	100	1	0.03086
13:111304310:G:C	50	100	0.98	0.0138
13:111304345:T:C	50	100	1	0.01561
13:111304434:A:G	50	100	0.96	0.02033
13:111304630:G:C	50	100	1	0.03123
13:111304667:T:C	50	100	1	0.02741
13:111304704:T:C	50	100	1	0.03159
13:111305180:G:T	50	100	1	0.03123
13:111305522:G:A	50	100	0.99	0.1462
13:111305614:T:C	50	100	1	0.03123
13:111305738:T:C	50	100	0.98	0.1196
13:111305748:C:T	50	100	1	0.03123
13:111306137:C:T	50	96	0.98	0.2796
13:111306295:C:A	50	98	0.98	0.1008
13:111306319:A:G	50	96	0.98	0.4161
13:111306363:T:C	50	100	1	0.03123
13:111306793:G:A	50	98	0.99	0.1583
13:111307359:A:G	50	100	0.96	0.282
13:111307476:A:G	49	100	0.98	0.2573
13:111307522:G:A	49	100	0.98	0.2694
13:111307720:A:G	47	95.7	0.92	0.08479
13:111307747:T:C	50	98	0.76	0.0207
13:111307921:G:A	49	95.9	0.75	0.1146
13:111308036:G:A	50	100	0.99	0.02015
13:111308201:T:C	47	100	0.98	0.01598
13:111308289:G:A	49	98	0.98	0.2551
13:111308757:G:A	50	100	1	0.1004
13:111309286:C:T	50	100	0.98	0.0906
13:111309309:C:T	50	100	0.98	0.09023
13:111309316:A:G	50	94	0.99	0.1264
13:111309469:A:G	50	100	0.96	0.02524
13:111309632:A:T	50	100	0.98	0.09023
13:111309949:G:A	50	100	0.93	0.01743
13:111310026:C:T	50	100	0.97	0.1961
13:111310115:T:C	50	96	0.79	0.03413
13:111310123:T:C	50	96	0.8	0.03123
13:111310137:A:G	44	100	0.8	0.03159
13:111310209:C:T	47	100	0.94	0.01688
13:111310257:G:T	49	98	0.97	0.09768
13:111310555:G:T	49	100	0.78	0.01162
13:111310690:A:G	50	98	0.98	0.3019
13:111310716:G:A	50	100	0.99	0.1006
13:111310950:G:A	50	98	0.98	0.3014
13:111311091:A:G	50	100	1	0.1968
13:111311324:T:C	50	100	1	0.1977
13:111311574:G:C	50	100	0.99	0.09695
13:111311668:A:G	50	100	0.99	0.0659
13:111311672:C:T	50	100	1	0.191
13:111311821:G:A	50	100	1	0.1963
13:111311887:G:A	50	100	1	0.1959
13:111311906:C:T	50	100	1	0.1959
13:111311954:G:C	50	100	0.92	0.01543
13:111312035:T:C	50	100	1	0.1959
13:111312196:T:C	50	100	1	0.0158
13:111312390:A:G	50	100	0.99	0.3019
13:111312678:G:C	50	100	0.9	0.01743
13:111312705:G:A	50	100	0.99	0.09713
13:111312788:A:G	50	100	1	0.2141
13:111313045:G:C	50	98	0.99	0.4831
13:111313214:C:T	50	100	1	0.03286
13:111313364:A:G	50	100	1	0.03286
13:111313464:T:C	50	100	0.99	0.09731
13:111313692:C:G	50	100	0.99	0.1229
13:111313952:G:A	50	100	0.99	0.4199
13:111313956:A:G	50	100	0.99	0.09713
13:111314038:G:A	50	98	0.99	0.4119
13:111314056:G:A	50	100	1	0.01561
13:111314225:G:A	50	98	0.99	0.4283
13:111314293:G:C	50	98	0.99	0.4742
13:111314455:T:C	50	100	0.99	0.02741
13:111314456:G:A	50	98	0.98	0.2594
13:111314572:T:G	50	100	1	0.01561
13:111314718:G:C	50	100	0.97	0.06609
13:111314851:C:T	50	98	0.99	0.4156
13:111314857:T:C	50	100	0.98	0.09713
13:111315249:G:C	50	100	0.89	0.01743
13:111315303:A:G	50	98	0.98	0.3194
13:111315533:G:A	50	100	0.97	0.4285
13:111315605:G:T	50	100	0.98	0.02705
13:111315678:T:A	50	98	0.97	0.2665
13:111315730:A:T	50	100	1	0.03068
13:111315853:C:T	50	100	0.96	0.4343
13:111316032:C:T	50	100	0.98	0.02923
13:111316074:T:G	50	100	1	0.01434
13:111316085:A:G	50	100	0.91	0.1164
13:111316333:C:T	50	100	0.94	0.4786
13:111316560:A:G	50	100	0.93	0.1162
13:111316700:C:A	50	98	0.78	0.04085
13:111316981:A:G	50	94	0.85	0.2896
13:111317018:A:G	50	100	0.92	0.05138
13:111317282:G:T	50	98	0.97	0.2691
13:111317381:T:C	50	94	0.97	0.4533
13:111317424:C:G	50	96	0.95	0.2516
13:111317504:C:T	50	96	0.95	0.2182
13:111317509:G:A	50	100	0.93	0.03649
13:111317511:G:A	50	100	0.93	0.03649
13:111317634:G:A	50	96	0.93	0.1173
13:111317680:G:A	50	98	0.96	0.469
13:111317865:C:T	50	98	0.98	0.3386
13:111318086:G:A	50	98	0.99	0.36
13:111318120:C:T	50	98	0.98	0.3598
13:111318445:G:A	50	98	0.98	0.3709
13:111318476:C:T	50	98	0.99	0.2685
13:111318480:G:A	50	100	0.97	0.09078
13:111318636:G:A	50	96	0.99	0.3706
13:111318653:G:A	50	96	0.94	0.09277
13:111318716:A:G	50	94	0.96	0.1556
13:111318960:C:T	50	100	0.98	0.1011
13:111319070:G:A	50	96	0.99	0.3709
13:111319232:A:G	50	96	0.99	0.3711
13:111319276:C:T	50	90	0.99	0.3727
13:111319384:G:A	50	96	0.99	0.3691
13:111319562:C:T	50	100	0.97	0.04285
13:111319768:C:T	50	100	0.99	0.104
13:111319790:G:A	50	98	0.85	0.02433
13:111320036:C:T	50	100	0.98	0.04793
13:111320045:G:A	50	100	0.98	0.0158
13:111320219:G:A	50	98	0.91	0.01162
13:111320234:C:T	50	98	0.99	0.2667
13:111320567:G:A	50	100	0.99	0.03813
13:111320703:G:A	50	100	0.97	0.1801
13:111320751:T:C	50	98	0.96	0.4504
13:111321006:A:G	50	96	0.97	0.4942
13:111321107:G:A	50	100	0.99	0.03794
13:111321115:G:A	50	100	0.86	0.01053
13:111321241:C:T	50	100	0.96	0.08243
13:111321334:A:C	50	98	0.97	0.2378
13:111321433:G:A	50	100	0.93	0.04466
13:111321442:G:T	50	98	0.99	0.2667
13:111321469:T:G	50	100	0.99	0.04321
13:111321635:C:A	50	100	0.99	0.04303
13:111321648:G:A	50	100	0.93	0.04811
13:111321654:C:T	50	98	0.99	0.2671
13:111321700:G:A	50	98	0.98	0.2371
13:111321701:C:T	50	98	0.98	0.2371
13:111321798:C:T	50	100	0.86	0.01035
13:111321903:G:A	50	100	0.99	0.04321
13:111322102:C:T	50	96	0.98	0.2284
13:111322497:G:A	50	96	0.96	0.1556
13:111322860:T:C	50	96	0.98	0.09677
13:111322966:A:G	50	96	0.96	0.1178
13:111323054:T:C	50	98	0.9	0.1171
13:111323309:G:A	50	98	0.96	0.09677
13:111323354:G:A	50	98	0.97	0.1042
13:111323441:G:T	50	98	0.97	0.09695
13:111323652:C:A	50	100	0.97	0.04303
13:111323670:G:A	50	98	0.91	0.03722
13:111323774:C:T	49	95.9	0.9	0.04267
13:111324135:G:A	50	94	0.92	0.2556
13:111324234:T:C	50	98	0.96	0.3909
13:111324933:G:T	50	98	0.93	0.3146
13:111325021:C:T	50	98	0.94	0.05138
13:111325147:G:A	50	98	0.96	0.03758
13:111325640:C:A	50	100	0.98	0.03595
13:111325863:T:C	50	100	0.91	0.1327
13:111325917:C:T	50	98	1	0.03359
13:111325918:G:A	50	96	0.91	0.2729
13:111326163:C:T	49	100	0.98	0.03377
13:111326257:T:C	46	93.5	0.82	0.2208
13:111326573:G:A	47	100	0.93	0.2164
13:111326648:C:T	47	83	0.62	0.05138
13:111326739:T:G	50	100	0.93	0.1307
13:111327056:G:A	50	98	0.95	0.1727
13:111327066:G:A	50	98	0.97	0.03395
13:111327593:G:A	50	100	0.98	0.03431
13:111327689:G:A	50	100	0.89	0.04975
13:111327803:T:C	50	96	0.97	0.2199
13:111328131:A:G	50	100	0.95	0.1285
13:111328190:C:T	50	98	0.96	0.4735
13:111328649:G:T	50	98	0.94	0.03595
13:111328676:G:C	50	98	0.96	0.274
13:111328750:G:C	50	100	0.98	0.0472
13:111328846:A:C	50	100	0.99	0.03431
13:111328868:C:G	50	94	0.95	0.05447
13:111328875:G:A	50	100	0.95	0.2787
13:111329052:T:C	50	100	0.95	0.1592
13:111329254:C:A	50	100	1	0.0345
13:111329360:C:G	50	94	0.92	0.3798
13:111329397:G:T	50	100	1	0.03431
13:111329454:A:G	50	100	1	0.03431
13:111329505:G:A	50	100	0.98	0.04739
13:111329944:C:T	50	98	0.94	0.219
13:111330119:A:G	50	96	0.95	0.09749
13:111330209:C:T	50	96	0.94	0.2533
13:111330268:A:G	50	100	0.94	0.4815
13:111330327:G:A	50	100	0.98	0.04739
13:111330525:C:T	50	100	0.94	0.05483
13:111330551:C:T	50	100	1	0.03431
13:111330895:T:C	50	100	0.96	0.01725
13:111330914:G:C	50	100	0.98	0.04739
13:111331000:T:A	50	100	0.96	0.01561
13:111331202:C:T	50	100	0.88	0.1142
13:111331420:T:C	50	100	0.97	0.04775
13:111331656:C:A	50	100	0.97	0.04757
13:111331897:A:G	50	100	0.94	0.4237
13:111331995:C:T	50	100	0.97	0.04757
13:111333527:A:G	50	100	0.93	0.04884
13:111333589:C:T	50	98	0.9	0.1923
13:111333743:T:G	50	98	0.77	0.05592
13:111333809:A:G	50	98	0.9	0.4296
13:111333969:T:A	50	96	0.93	0.09441
13:111334034:G:A	50	94	0.93	0.3017
13:111334879:G:C	50	98	0.95	0.4593
13:111335093:G:A	50	100	0.95	0.1979
13:111335340:T:C	50	100	0.9	0.01253
13:111335633:A:G	50	98	1	0.01126
13:111335698:G:A	50	100	0.98	0.1068
13:111335759:T:A	50	100	0.95	0.01979
13:111335825:C:A	50	100	0.98	0.1703
13:111337043:G:C	50	100	0.99	0.3698
13:111337123:G:A	50	100	0.99	0.2571
13:111337319:C:T	50	100	0.99	0.1705
13:111337510:G:A	50	100	0.84	0.0118
13:111337706:A:C	50	100	0.99	0.07662
13:111337883:C:T	50	100	0.99	0.4025
13:111337941:G:A	50	100	1	0.07662
13:111338022:C:T	50	100	0.99	0.4025
13:111338185:G:A	49	100	0.99	0.4025
13:111338493:C:T	50	98	0.98	0.4846
13:111338743:C:G	50	98	0.97	0.3716
13:111338937:G:A	50	100	0.98	0.1117
13:111339116:G:C	50	100	0.98	0.4602
13:111339186:G:A	50	98	1	0.01126
13:111339271:A:G	50	98	0.8	0.01144
13:111339716:C:T	50	100	0.97	0.06409
13:111339900:C:A	50	100	0.94	0.05047
13:111339941:C:T	50	100	0.98	0.2351
13:111339967:A:G	50	100	0.97	0.1514
13:111340009:T:G	50	100	0.93	0.01144
13:111340218:A:C	48	93.8	0.78	0.05646
13:111341868:G:A	49	100	0.99	0.2841
13:111342247:A:T	50	100	0.97	0.02397
13:111342299:C:T	50	100	0.99	0.07607
13:111342334:C:T	50	100	0.98	0.02959
13:111343344:T:C	49	100	0.95	0.02106
13:111343401:G:A	50	100	0.99	0.3123
13:111343582:C:T	50	100	0.67	0.01035
13:111343687:C:T	50	100	0.98	0.02959
13:111344201:A:G	50	100	0.99	0.02378
13:111344221:G:A	50	100	1	0.03141
13:111344347:A:G	50	100	1	0.0748
13:111344442:A:G	50	100	0.97	0.02415
13:111344659:C:T	50	100	0.99	0.0236
13:111344709:A:G	50	100	1	0.03159
13:111344857:C:G	50	100	0.99	0.07571
13:111344988:A:G	50	100	0.99	0.07553
13:111345092:G:A	50	100	0.98	0.3486
13:111345146:C:T	50	100	0.6	0.01471
13:111345482:G:A	50	100	0.98	0.08678
13:111345518:C:G	50	100	1	0.01162
13:111345762:G:C	50	100	0.96	0.06481
13:111345763:C:T	50	100	0.99	0.1621
13:111345883:G:A	50	100	0.99	0.3597
13:111345889:C:T	50	100	1	0.063
13:111346133:C:T	50	100	0.99	0.4012
13:111346266:T:C	50	100	0.99	0.4005
13:111346328:A:G	50	100	0.99	0.4003
13:111346352:C:T	50	100	0.99	0.07716
13:111346490:C:T	50	100	0.95	0.02433
13:111346741:G:T	50	100	0.99	0.1674
13:111346786:T:G	50	100	1	0.07752
13:111346921:A:T	49	100	1	0.01144
13:111347115:C:T	50	100	0.99	0.1285
13:111347214:G:C	50	100	0.98	0.2582
13:111347606:A:G	50	100	1	0.01089
13:111347943:G:C	50	100	1	0.02778
13:111348013:G:A	50	100	0.99	0.02451
13:111348824:A:G	50	100	0.96	0.02433
13:111348869:T:C	50	100	1	0.03105
13:111349381:C:T	50	100	0.98	0.1619
13:111349554:T:A	50	100	0.99	0.1808
13:111349653:A:C	50	100	0.96	0.02433
13:111349658:T:G	50	100	0.99	0.1808
13:111349833:T:C	50	100	0.99	0.0236
13:111349907:C:T	50	100	0.91	0.01434
13:111349943:C:G	50	100	0.99	0.1708
13:111350117:T:C	50	100	0.98	0.2329
13:111350130:T:C	50	100	0.98	0.1721
13:111350255:C:T	50	100	1	0.07771
13:111350286:C:T	50	100	1	0.04194
13:111350297:A:G	50	98	0.99	0.2159
13:111350402:A:G	50	100	0.99	0.1708
13:111350531:A:G	50	100	0.96	0.02524
13:111350550:T:C	50	100	1	0.03105
13:111350596:A:T	50	100	0.99	0.2249
13:111350678:C:A	50	100	1	0.03105
13:111350850:T:C	50	100	1	0.03105
13:111350862:A:G	50	100	0.99	0.1806
13:111350899:C:T	50	100	1	0.02778
13:111351019:C:A	50	100	0.99	0.2157
13:111351219:G:A	50	100	1	0.0236
13:111351572:C:T	50	100	1	0.07771
13:111351636:T:C	50	100	1	0.0354
13:111351993:G:T	50	98	0.97	0.01943
13:111352437:A:G	50	100	0.99	0.3591
13:111352624:A:G	50	100	0.95	0.02433
13:111352780:G:T	50	100	0.9	0.01507
13:111353002:T:C	50	100	0.99	0.4029
13:111353575:G:T	50	100	1	0.04484
13:111353594:G:A	50	100	0.99	0.1708
13:111354342:T:C	50	100	0.96	0.1053
13:111354440:A:G	50	100	0.99	0.1678
13:111354459:A:C	50	100	0.98	0.3469
13:111354755:A:G	50	100	1	0.02342
13:111354867:G:A	50	100	0.94	0.02451
13:111355399:G:A	50	98	1	0.341
13:111355560:G:A	50	98	1	0.3408
13:111355618:A:G	50	98	1	0.3252
13:111355629:G:T	50	98	1	0.2887
13:111355713:G:A	50	100	1	0.04684
13:111356302:A:G	50	100	1	0.03086
13:111356379:G:A	50	100	1	0.03595
13:111356380:C:T	50	100	0.92	0.0581
13:111356478:C:A	50	100	1	0.05138
13:111356631:G:A	50	96	0.99	0.339
13:111357088:C:T	50	100	1	0.01289
13:111357089:A:G	50	96	1	0.2912
13:111357571:C:G	50	100	1	0.02233
13:111357610:C:T	50	100	1	0.02306
13:111357889:G:A	50	100	0.99	0.04248
13:111358004:T:C	50	98	0.98	0.07825
13:111358365:C:T	50	100	1	0.03177
13:111358528:C:T	50	98	0.98	0.3502
13:111358529:G:A	50	100	0.95	0.01888
13:111358562:C:T	50	100	1	0.03086
13:111358608:C:T	50	100	1	0.03086
13:111358764:A:T	50	98	0.99	0.4365
13:111358912:T:A	50	100	0.99	0.04085
13:111358917:A:T	50	100	0.96	0.1053
13:111358929:A:G	50	100	1	0.07843
13:111359170:T:C	50	100	0.98	0.04031
13:111359194:A:G	50	100	1	0.1187
13:111359214:C:T	50	100	1	0.07843
13:111359276:G:C	50	100	1	0.07843
13:111359289:A:G	50	100	0.99	0.04031
13:111359386:A:G	50	100	0.99	0.04049
13:111360374:T:C	50	100	0.98	0.3627
13:111360530:C:T	50	100	0.99	0.01561
13:111360971:G:A	50	100	1	0.03359
13:111361512:G:A	50	100	0.96	0.02832
13:111361685:T:C	50	100	0.98	0.2981
13:111362366:T:G	50	100	0.96	0.02378
13:111362739:G:A	50	100	0.98	0.02832
13:111362756:C:T	50	100	0.98	0.419
13:111363907:G:A	50	100	1	0.02796
13:111364018:C:T	50	100	0.97	0.1583
13:111364276:A:T	50	100	0.85	0.01162
13:111364281:G:A	50	100	0.99	0.04339
13:111364780:C:T	50	98	0.97	0.1716
13:111364794:C:T	50	94	0.98	0.4684
13:111365462:A:G	50	100	0.99	0.07789
13:111365535:T:C	50	100	0.99	0.1184
13:111365547:G:A	50	98	0.97	0.2003
13:111366044:T:C	50	98	0.98	0.1184
13:111366045:G:A	50	100	0.99	0.07789
13:111366426:G:A	50	98	0.97	0.1723
13:111366509:G:A	50	100	0.98	0.09023
13:111367094:G:A	50	100	0.98	0.02669
13:111367499:T:C	50	100	0.99	0.02088
13:111367649:G:A	50	100	0.96	0.01489
13:111368101:C:T	50	98	1	0.1035
13:111368367:C:G	50	100	1	0.01743
13:111368373:T:C	50	100	1	0.01743
13:111368412:A:G	50	98	1	0.1293
13:111368457:C:T	50	100	0.99	0.0207
13:111368489:T:C	50	98	0.98	0.262
13:111368498:C:G	50	100	1	0.07589
13:111368676:G:A	50	100	1	0.07589
13:111368762:C:T	50	98	0.99	0.3112
13:111369097:G:A	50	100	0.83	0.01362
13:111369133:C:T	50	100	0.96	0.01489
13:111369233:G:A	50	100	0.95	0.07081
13:111369359:C:T	50	100	0.97	0.01489
13:111369715:C:T	50	98	1	0.1151
13:111369793:T:C	50	100	0.98	0.01489
13:111369849:C:T	50	100	1	0.07589
13:111370252:G:A	50	100	0.86	0.01507
13:111370387:T:C	50	100	0.83	0.01344
13:111370625:C:T	50	100	1	0.02596
13:111370639:C:T	50	98	0.98	0.1763
13:111370692:T:C	50	98	0.97	0.1033
13:111370760:G:A	50	98	0.95	0.06536
13:111370819:C:T	50	100	0.98	0.1879
13:111370905:G:A	50	100	0.98	0.02215
13:111370965:T:C	50	100	0.98	0.01761
13:111371074:T:C	48	93.8	0.98	0.05701
13:111371119:T:G	50	100	0.83	0.01289
13:111371363:T:C	50	100	0.98	0.1872
13:111371572:C:A	50	100	0.81	0.01126
13:111371885:C:T	50	100	0.98	0.04811
13:111371892:C:T	50	100	0.98	0.04811
13:111372019:A:G	50	100	0.99	0.1009
13:111372336:C:A	50	96	0.99	0.1024
13:111372368:A:G	50	100	0.95	0.02996
13:111372372:A:T	50	98	1	0.01652
13:111372503:C:G	48	100	0.99	0.02614
13:111372722:A:G	50	100	1	0.0325
13:111372733:T:G	50	100	0.97	0.0207
13:111372765:G:A	50	100	0.99	0.04993
13:111372792:G:C	50	100	0.97	0.3716
13:111372875:C:T	50	100	0.99	0.03595
13:111372886:G:A	50	100	1	0.07589
13:111372889:C:T	50	100	0.99	0.03468
13:111373135:A:C	50	100	0.99	0.2823
13:111373258:C:T	50	100	0.99	0.1327
13:111373299:C:G	50	98	0.99	0.2121
13:111373476:G:A	50	100	0.99	0.07589
13:111373507:G:A	50	100	1	0.1287
13:111373584:G:A	50	100	0.96	0.02088
13:111373625:T:C	50	98	1	0.1289
13:111373687:C:T	50	100	0.99	0.05301
13:111373779:T:C	50	100	0.99	0.01307
13:111373972:C:T	50	100	0.99	0.04339
13:111374136:T:C	50	100	1	0.1289
13:111374276:T:C	50	100	1	0.3577
13:111374467:T:C	50	100	1	0.1874
13:111374594:T:A	50	100	0.99	0.0305
13:111374662:G:A	50	100	1	0.1244
13:111374869:T:A	50	100	1	0.1244
13:111374992:A:G	50	100	1	0.1244
13:111374999:A:G	50	100	1	0.07081
13:111375045:A:G	50	100	1	0.1244
13:111375058:C:A	50	100	1	0.03504
13:111375339:A:G	50	100	0.98	0.01307
13:111375363:C:T	50	100	1	0.05356
13:111375496:C:T	50	100	1	0.07081
13:111375502:A:G	50	100	1	0.05356
13:111375520:T:C	50	100	0.99	0.05356
13:111375597:A:G	50	100	1	0.07081
13:111375619:T:G	50	100	1	0.05356
13:111375840:T:A	50	100	1	0.05356
13:111375966:A:G	50	100	0.98	0.05356
13:111376012:C:G	50	100	1	0.05356
13:111376280:G:A	50	100	1	0.05356
13:111376298:T:C	50	100	1	0.01834
13:111376352:A:G	50	100	1	0.05356
13:111376696:A:G	50	100	1	0.07589
13:111376712:T:A	50	100	1	0.05338
13:111376912:A:G	50	98	1	0.03232
13:111377002:G:A	50	100	1	0.1289
13:111377176:C:T	50	100	1	0.05338
13:111377288:C:G	50	100	1	0.01471
13:111377317:C:T	50	100	0.96	0.02378
13:111377360:A:G	50	100	1	0.01797
13:111377385:G:C	50	100	1	0.3101
13:111377485:A:G	50	100	0.98	0.05338
13:111377811:T:C	50	100	1	0.05356
13:111377812:G:A	50	100	1	0.07099
13:111377901:C:A	50	100	0.99	0.05338
13:111377911:A:G	49	100	1	0.07099
13:111377954:A:G	50	100	1	0.05338
13:111377984:A:T	50	100	0.93	0.0158
13:111378035:C:T	50	100	0.99	0.1725
13:111378130:A:G	50	98	1	0.05338
13:111378587:T:A	50	100	1	0.1249
13:111378588:T:G	50	100	1	0.1249
13:111378682:G:A	50	100	1	0.3099
13:111379005:C:T	50	100	1	0.03522
13:111379238:T:C	50	100	1	0.1249
13:111379269:T:G	50	100	0.99	0.1774
13:111379395:A:G	50	100	1	0.3092
13:111379470:T:G	50	100	1	0.07571
13:111379720:A:T	50	100	1	0.1247
13:111379813:A:T	50	100	0.98	0.07843
13:111379971:G:C	50	100	1	0.1249
13:111380065:T:C	50	100	0.99	0.1776
13:111380225:T:C	50	100	1	0.1249
13:111380392:G:A	50	100	1	0.07153
13:111380740:C:T	50	100	0.99	0.177
13:111380919:G:A	50	100	1	0.1249
13:111381042:A:T	50	100	1	0.1249
13:111381051:G:A	50	100	1	0.05338
13:111381065:T:C	50	100	1	0.1249
13:111381081:T:C	50	100	1	0.07571
13:111381169:G:A	50	100	1	0.02179
13:111381691:G:A	49	100	0.99	0.1774
13:111381769:G:T	49	100	0.99	0.05356
13:111381876:G:A	50	100	0.97	0.07462
13:111382085:C:T	50	100	0.97	0.1734
13:111382114:C:T	49	100	0.98	0.04375
13:111382543:G:A	50	100	0.94	0.0581
13:111382547:G:T	50	100	1	0.07153
13:111382846:T:C	50	100	1	0.3333
13:111382899:C:G	50	100	1	0.03177
13:111382951:A:G	50	100	0.99	0.04321
13:111383072:G:A	49	100	1	0.1304
13:111383107:T:C	50	100	0.97	0.0532
13:111383520:A:T	50	100	0.97	0.04466
13:111383612:C:T	50	100	0.99	0.02959
13:111383806:A:G	50	100	0.98	0.1249
13:111383835:G:C	50	100	0.99	0.04938
13:111384115:C:T	50	100	1	0.1249
13:111384175:G:A	50	100	1	0.1249
13:111384281:C:T	50	98	1	0.0768
13:111384487:G:T	49	100	1	0.07135
13:111384662:T:C	50	100	1	0.03214
13:111384736:G:A	50	100	1	0.03504
13:111385052:C:T	50	100	1	0.01471
13:111385107:A:G	50	100	0.97	0.0216
13:111385184:T:C	50	100	1	0.02179
13:111385185:G:A	50	98	0.99	0.1681
13:111385359:G:A	50	100	0.98	0.04267
13:111385619:G:A	50	100	0.91	0.01053
13:111385667:G:A	50	100	1	0.07135
13:111385743:C:A	50	100	1	0.07698
13:111385774:G:A	50	100	0.99	0.1756
13:111386213:A:G	44	95.5	0.92	0.07081
13:111386398:A:G	35	85.7	0.84	0.1367
13:111386962:C:G	50	100	1	0.07153
13:111386969:A:T	50	100	0.91	0.01017
13:111387030:G:A	50	100	1	0.05211
13:111387289:C:T	50	100	0.99	0.1516
13:111387306:C:T	50	100	1	0.02887
13:111387424:C:T	50	100	0.97	0.05465
13:111387475:C:T	50	100	0.99	0.1819
13:111387628:C:T	50	100	0.97	0.02941
13:111388333:G:A	50	100	1	0.03377
13:111388551:A:G	50	98	1	0.09041
13:111389112:A:G	50	100	1	0.07716
13:111389202:C:T	50	100	0.99	0.1796
13:111389526:G:A	50	100	0.98	0.05483
13:111389600:A:G	50	100	0.99	0.01325
13:111389770:C:G	50	98	0.98	0.4864
13:111389795:T:C	50	100	0.97	0.04484
13:111389881:T:G	50	98	0.99	0.459
13:111389925:C:T	50	100	0.99	0.3321
13:111389975:C:G	50	98	0.97	0.341
13:111390036:C:T	50	100	0.96	0.1627
13:111390075:G:A	50	98	0.97	0.2613
13:111390080:T:C	50	98	0.98	0.1703
13:111390114:C:T	50	100	0.97	0.3184
13:111390272:C:T	50	100	0.97	0.1483
13:111390373:G:C	50	100	0.99	0.335
13:111390590:C:T	50	100	0.97	0.03849
13:111390603:T:C	50	100	1	0.03395
13:111390910:C:T	50	98	0.98	0.3622
13:111390921:G:C	50	100	0.88	0.01325
13:111390948:G:A	50	98	0.98	0.3159
13:111391083:T:C	50	98	0.98	0.3615
13:111391120:C:T	50	100	1	0.01598
13:111391138:G:A	50	98	0.98	0.3618
13:111391710:G:T	50	100	0.99	0.02015
13:111392203:C:T	50	100	0.98	0.0158
13:111392204:G:A	50	100	0.98	0.08097
13:111392207:C:T	50	100	0.97	0.3092
13:111392208:A:G	50	98	0.96	0.2662
13:111392283:C:T	50	100	0.96	0.03086
13:111392688:C:T	50	96	0.98	0.2168
13:111392741:A:T	50	98	0.8	0.01416
13:111393108:G:A	50	100	0.99	0.2086
13:111393247:C:T	50	100	0.98	0.309
13:111393363:T:C	50	100	0.99	0.3114
13:111393539:A:G	50	100	1	0.03504
13:111393621:C:A	50	100	0.99	0.08134
13:111393686:C:T	50	100	0.99	0.08134
13:111393834:A:C	50	100	1	0.03577
13:111393946:T:C	50	98	0.88	0.06736
13:111394382:G:A	50	100	0.95	0.04484
13:111394408:A:G	50	100	0.99	0.3932
13:111394661:G:A	50	98	0.99	0.2204
13:111394705:A:G	50	98	0.99	0.3952
13:111394747:G:A	50	100	0.96	0.06118
13:111394835:G:C	50	100	0.92	0.02215
13:111394957:T:A	50	100	0.91	0.05192
13:111395049:G:A	50	98	0.98	0.3101
13:111395202:T:A	50	100	0.99	0.08315
13:111395506:C:T	50	100	0.85	0.03032
13:111395593:T:G	50	98	0.99	0.2217
13:111395671:C:T	50	100	1	0.01398
13:111395672:A:G	50	100	1	0.03595
13:111395932:G:A	50	100	0.99	0.02814
13:111396006:G:T	50	100	0.96	0.07389
13:111396142:C:T	50	100	0.99	0.08442
13:111396310:T:C	50	100	1	0.03577
13:111396754:G:A	50	98	0.99	0.3157
13:111396771:G:A	50	100	0.92	0.02215
13:111396990:A:G	50	98	0.99	0.4029
13:111397005:A:G	50	96	0.99	0.4029
13:111397046:A:T	50	98	0.99	0.4029
13:111397243:T:C	50	100	0.98	0.06899
13:111397583:C:T	50	98	0.99	0.4552
13:111397741:C:A	50	100	1	0.08279
13:111397772:A:G	49	100	0.98	0.06772
13:111398039:T:G	48	97.9	0.99	0.3257
13:111398094:G:A	50	100	1	0.08279
13:111398728:C:T	50	98	0.99	0.2411
13:111398895:T:C	50	98	1	0.3261
13:111398961:C:T	50	98	0.97	0.3259
13:111399056:T:C	50	100	0.97	0.04557
13:111399120:T:C	50	98	1	0.4114
13:111399133:A:G	50	98	1	0.3261
13:111399161:A:G	50	98	1	0.4114
13:111399328:G:T	50	100	0.86	0.01943
13:111399590:G:A	50	100	1	0.08261
13:111399609:G:A	50	100	1	0.08261
13:111399641:T:C	50	100	0.96	0.03704
13:111399723:G:C	50	98	1	0.3273
13:111399899:A:G	50	98	1	0.3272
13:111399939:C:T	50	98	1	0.3268
13:111400026:G:C	50	100	1	0.08261
13:111400143:C:T	50	100	1	0.08261
13:111400250:C:G	50	100	1	0.08261
13:111400308:G:A	50	100	1	0.01325
13:111400314:G:A	50	100	0.96	0.03123
13:111400636:C:T	50	100	1	0.08297
13:111400732:A:G	50	98	1	0.3181
13:111400972:C:T	50	100	0.95	0.07407
13:111401077:G:A	50	100	0.91	0.02233
13:111401223:T:C	50	100	1	0.02778
13:111401264:A:G	50	98	1	0.3259
13:111401267:A:C	50	98	1	0.3259
13:111401306:C:T	50	98	0.99	0.3212
13:111401389:G:T	50	98	0.99	0.2219
13:111401396:G:A	50	100	0.94	0.01924
13:111401697:C:T	50	98	1	0.3237
13:111401866:T:C	50	98	1	0.3253
13:111401890:C:T	50	98	1	0.3237
13:111402091:C:T	50	100	0.82	0.0138
13:111402157:A:G	43	93	0.77	0.1276
13:111402389:G:T	49	98	0.99	0.2311
13:111402452:G:A	49	100	0.98	0.06754
13:111402670:C:T	50	96	0.99	0.2397
13:111402683:A:G	50	96	0.99	0.2391
13:111402777:C:T	50	100	0.95	0.07389
13:111402928:C:G	50	98	0.99	0.2384
13:111403031:G:A	50	98	0.99	0.2389
13:111403270:G:A	50	100	0.98	0.07044
13:111403482:G:A	50	98	0.99	0.2202
13:111403623:C:T	50	100	0.97	0.07262
13:111403717:T:A	50	98	0.99	0.2197
13:111403743:G:C	50	100	1	0.04575
13:111403851:C:T	50	100	0.8	0.03667
13:111404012:A:G	50	100	1	0.04503
13:111404376:G:A	50	100	1	0.01888
13:111404675:C:G	50	100	0.98	0.06863
13:111405018:C:T	50	94	0.97	0.2741
13:111405061:C:T	50	100	0.96	0.02106
13:111405085:T:C	50	94	0.97	0.2741
13:111405325:A:G	50	96	0.98	0.2633
13:111405401:C:T	50	96	0.99	0.3845
13:111405540:A:G	50	96	0.99	0.2997
13:111405566:G:A	50	100	1	0.08188
13:111405596:G:C	50	100	1	0.08188
13:111405803:G:A	50	100	0.95	0.01398
13:111405843:G:A	50	98	0.97	0.173
13:111405921:G:T	50	100	1	0.08188
13:111406087:G:A	50	100	1	0.1042
13:111406217:C:T	50	100	1	0.2427
13:111406259:C:T	50	100	1	0.2426
13:111406293:C:T	50	100	1	0.02705
13:111406666:T:G	50	100	1	0.2275
13:111406952:A:C	50	100	1	0.2153
13:111406984:C:T	50	100	0.98	0.4306
13:111407171:A:C	50	100	0.99	0.2155
13:111407460:C:T	50	100	0.99	0.2277
13:111407674:A:G	50	100	0.99	0.0817
13:111407679:C:T	50	100	1	0.01471
13:111407689:G:A	50	100	0.79	0.01289
13:111408150:A:G	50	100	0.91	0.07662
13:111408167:C:T	50	100	0.9	0.07534
13:111408179:G:A	50	100	1	0.05229
13:111408446:G:A	50	100	0.97	0.08842
13:111408583:C:A	50	100	0.86	0.01816
13:111408728:G:A	50	100	0.99	0.0285
13:111408790:C:T	50	100	0.98	0.1429
13:111408863:T:C	50	100	0.99	0.0532
13:111408917:G:A	50	100	0.92	0.03341
13:111408994:C:T	50	100	0.98	0.08842
13:111409238:T:A	50	100	0.97	0.4864
13:111409239:T:G	50	100	0.99	0.08842
13:111409338:G:C	50	100	0.99	0.01071
13:111409373:C:T	50	98	0.97	0.4886
13:111409405:G:C	50	98	0.99	0.08842
13:111409617:C:T	50	100	0.99	0.08824
13:111409640:C:T	50	100	0.99	0.08787
13:111410195:A:G	50	100	1	0.01489
13:111410275:G:C	50	100	0.84	0.01362
13:111410303:G:C	50	100	0.95	0.2785
13:111410305:C:G	50	98	0.85	0.01507
13:111411338:A:C	50	100	0.96	0.07789
13:111411439:G:A	50	100	0.9	0.06845
13:111411626:C:T	50	98	0.92	0.2102
13:111411682:C:T	50	100	0.98	0.05628
13:111411786:G:A	50	100	0.98	0.05973
13:111411887:G:T	48	95.8	0.96	0.04539
13:111411890:G:T	49	98	0.83	0.01707
13:111412171:G:A	50	98	0.94	0.06627
13:111412337:A:G	50	100	0.85	0.01253
13:111412678:A:G	50	100	0.9	0.03558
13:111412747:T:C	50	100	0.85	0.01253
13:111412748:C:A	50	100	0.85	0.01271
13:111412882:G:A	50	100	0.92	0.01561
13:111413274:G:T	50	100	0.99	0.02923
13:111413356:C:T	50	100	0.85	0.01253
13:111413893:G:A	50	100	0.98	0.06209
13:111413945:A:T	50	100	0.95	0.063
13:111414150:C:T	50	100	0.96	0.1977
13:111414161:G:A	50	100	0.96	0.1765
13:111414200:T:G	50	100	0.96	0.1814
13:111414352:C:T	50	100	0.77	0.02941
13:111414408:G:A	50	100	0.97	0.08533
13:111414475:G:C	50	100	0.92	0.05519
13:111414623:T:A	50	98	0.96	0.2427
13:111414649:G:A	50	98	0.95	0.2436
13:111414680:A:G	50	98	0.97	0.2538
13:111414709:G:A	50	98	0.98	0.2534
13:111415139:C:T	50	100	0.98	0.1861
13:111415241:C:T	50	100	0.96	0.08224
13:111415488:G:C	50	100	0.96	0.08224
13:111415599:C:G	50	100	0.98	0.1861
13:111415673:A:T	50	100	0.85	0.02415
13:111415699:T:C	47	100	0.92	0.03504
13:111415879:T:A	50	98	0.97	0.3889
13:111415939:A:G	50	100	0.92	0.03504
13:111416377:C:A	50	98	0.97	0.3001
13:111416419:C:T	50	100	0.97	0.2999
13:111416471:T:C	50	98	0.97	0.2643
13:111416530:T:C	50	98	0.97	0.2558
13:111416682:C:A	50	100	0.94	0.03486
13:111416910:A:C	50	100	0.97	0.1861
13:111417035:G:A	50	98	0.97	0.2638
13:111417071:A:G	50	98	0.97	0.2994
13:111417087:G:A	50	100	0.94	0.03486
13:111417410:A:G	50	98	0.97	0.2988
13:111417500:G:A	50	100	0.84	0.01253
13:111417992:A:G	50	100	0.94	0.06863
13:111418223:C:T	50	90	0.71	0.09677
13:111418336:A:G	50	100	0.96	0.185
13:111418449:A:G	50	100	0.96	0.2618
13:111418592:T:C	50	98	0.96	0.2529
13:111418834:C:G	50	98	0.91	0.07081
13:111418955:G:A	50	98	0.93	0.4966
13:111419214:G:A	50	98	0.95	0.06645
13:111419422:C:T	50	98	0.95	0.108
13:111419818:T:C	50	100	0.88	0.03395
13:111420514:A:G	50	100	0.8	0.01707
13:111420649:C:T	50	100	0.81	0.1033
13:111420745:C:T	50	96	0.9	0.2092
13:111420925:G:A	50	100	0.91	0.407
13:111421006:T:A	50	100	0.9	0.1618
13:111421061:G:C	50	98	0.89	0.04339
13:111421415:T:G	50	98	0.82	0.01126
13:111421464:G:A	50	98	0.92	0.4237
13:111421842:G:A	50	94	0.92	0.1265
13:111421950:C:T	50	94	0.92	0.2271
13:111421965:G:A	50	98	0.93	0.4218
13:111422735:G:A	50	98	0.93	0.423
13:111422750:C:T	50	96	0.91	0.1668
13:111422798:T:C	50	98	0.86	0.04611
13:111422997:A:G	50	98	0.92	0.2889
13:111424321:G:A	50	96	0.87	0.1781
13:111424723:G:T	50	100	0.91	0.04956
13:111424724:G:A	50	98	0.9	0.1926
13:111424742:C:T	50	92	0.9	0.4695
13:111424758:A:G	50	92	0.91	0.4419
13:111424801:T:C	50	100	0.84	0.04176
13:111424950:G:A	50	92	0.92	0.3023
13:111424985:C:T	50	92	0.91	0.3589
13:111425118:C:G	50	94	0.9	0.3914
13:111425134:C:T	50	94	0.91	0.1905
13:111425362:A:G	50	100	0.9	0.06082
13:111425381:A:G	50	100	0.9	0.06118
13:111425407:G:A	50	92	0.92	0.2794
13:111425720:T:C	50	100	0.91	0.05664
13:111425751:C:T	50	100	0.9	0.05664
13:111425754:G:C	50	100	0.91	0.05664
13:111425843:A:G	50	100	0.91	0.05664
13:111426202:G:A	50	100	0.91	0.03704
13:111426365:C:T	50	98	0.9	0.1389
13:111426434:A:G	50	92	0.92	0.272
13:111426461:C:T	50	92	0.82	0.0561
13:111426576:T:C	50	98	0.91	0.04775
13:111426729:T:C	50	98	0.85	0.1104
13:111426753:A:G	50	100	0.85	0.1104
13:111426755:C:A	50	100	0.78	0.03123
13:111427286:T:C	50	96	0.8	0.3448
13:111427557:G:C	50	100	0.87	0.05392
13:111428008:G:T	50	100	0.91	0.09477
13:111428767:G:A	49	93.9	0.92	0.1737
13:111429087:C:T	50	96	0.92	0.4798
13:111429367:T:C	50	98	0.87	0.02596
13:111429446:T:C	50	100	0.96	0.2275
13:111429576:C:T	50	100	0.89	0.01325
13:111429918:T:C	35	97.1	0.88	0.4817
13:111430166:G:T	49	100	0.85	0.04031
13:111430329:A:G	50	98	0.92	0.1857
13:111430548:G:C	50	100	0.95	0.4306
13:111430567:T:C	50	100	0.95	0.1857
13:111430629:C:T	50	100	0.94	0.09423
13:111430630:G:A	50	100	0.94	0.4285
13:111430916:G:A	50	96	0.85	0.1058
13:111430930:C:A	50	94	0.94	0.4975
13:111430971:G:A	50	100	0.9	0.01743
13:111430972:C:T	50	100	0.9	0.01743
13:111431028:T:C	50	100	0.86	0.02977
13:111431168:T:C	50	98	0.96	0.3782
13:111431215:G:C	50	98	0.96	0.3649
13:111431222:A:G	50	98	0.85	0.03359
13:111431605:C:A	50	98	0.96	0.3789
13:111431677:G:C	50	98	0.97	0.405
13:111431773:T:G	50	98	0.97	0.4149
13:111432712:G:A	50	98	0.61	0.02324
13:111433093:C:T	50	98	0.93	0.2974
13:111433099:C:A	50	100	0.96	0.3916
13:111433264:T:C	50	100	1	0.01652
13:111433393:T:G	50	100	0.98	0.08914
13:111433513:A:G	50	100	0.96	0.392
13:111433525:A:C	50	100	0.96	0.392
13:111433555:G:A	50	100	1	0.02233
13:111433590:T:A	50	100	0.89	0.02179
13:111433828:A:C	50	98	0.96	0.1151
13:111433831:A:G	50	98	0.93	0.3012
13:111433857:T:C	50	98	0.96	0.1147
13:111433878:A:T	50	100	1	0.02233
13:111434166:C:A	50	98	0.96	0.1149
13:111434180:A:G	50	98	0.99	0.03631
13:111434193:A:T	50	98	0.99	0.03631
13:111434329:T:C	50	98	0.99	0.03631
13:111434378:A:G	50	96	0.97	0.3255
13:111434735:A:G	50	98	0.96	0.1122
13:111434798:C:T	50	100	0.96	0.3535
13:111434879:C:T	50	98	0.98	0.01198
13:111434949:G:T	50	100	0.99	0.03486
13:111434989:A:G	50	98	0.95	0.2106
13:111435271:G:A	50	100	0.94	0.04466
13:111435289:A:G	50	98	0.93	0.4806
13:111435313:G:T	50	100	0.97	0.03268
13:111435586:T:A	50	94	0.92	0.1901
13:111435606:A:G	50	90	0.84	0.4163
13:111435618:A:G	50	84	0.83	0.4813
13:111435624:A:G	50	98	0.92	0.1307
13:111435626:C:G	50	98	0.92	0.1307
13:111435673:T:C	50	92	0.84	0.2438
13:111435977:A:G	50	96	0.96	0.2551
13:111436018:T:A	50	100	0.89	0.03558
13:111436188:A:T	50	94	0.96	0.4682
13:111436387:C:T	50	100	0.97	0.3831
13:111436391:G:C	50	100	0.97	0.2226
13:111436459:C:T	50	98	0.95	0.201
13:111436504:C:A	50	100	0.96	0.1972
13:111436658:C:G	50	100	0.98	0.3716
13:111436675:C:T	50	100	0.9	0.04739
13:111436735:G:A	50	100	0.97	0.215
13:111436954:C:G	50	100	1	0.01525
13:111437087:C:G	50	100	0.98	0.3653
13:111437088:T:G	50	100	0.98	0.3653
13:111437460:C:T	50	100	0.98	0.3201
13:111437631:G:C	50	100	0.99	0.3637
13:111438598:G:C	50	100	1	0.01743
13:111438699:C:T	50	98	0.99	0.158
13:111438980:C:T	50	100	1	0.01743
13:111439189:G:T	50	100	0.99	0.2529
13:111439227:C:T	50	100	0.99	0.1576
13:111439314:G:A	50	100	0.99	0.2433
13:111439424:A:G	50	100	0.99	0.378
13:111439487:C:A	50	100	0.99	0.2429
13:111439652:G:A	50	100	0.98	0.211
13:111439818:C:T	50	100	0.99	0.1581
13:111440961:C:G	50	98	0.88	0.0236
13:111441034:C:T	50	100	1	0.01707
13:111441195:T:C	50	100	0.98	0.2151
13:111441336:C:T	50	100	0.99	0.2901
13:111441959:G:C	50	100	0.99	0.2901
13:111442236:A:G	50	100	0.9	0.01017
13:111442301:A:G	50	100	0.99	0.1583
13:111442333:G:A	50	100	0.98	0.03268
13:111442394:T:C	50	98	0.98	0.2682
13:111442483:A:G	50	98	0.99	0.2852
13:111442879:G:T	50	100	1	0.01743
13:111443100:T:C	50	100	0.99	0.1583
13:111443465:G:A	50	100	0.99	0.2603
13:111443591:T:G	50	100	0.99	0.2429
13:111443786:C:T	50	100	1	0.02469
13:111443935:A:G	50	100	1	0.01743
13:111444079:G:A	50	100	1	0.01743
13:111444084:T:C	50	100	0.99	0.2899
13:111444205:T:C	50	100	0.87	0.01144
13:111444272:T:C	50	100	0.9	0.03631
13:111444579:C:A	50	100	0.91	0.03268
13:111444706:C:T	50	100	0.82	0.0187
13:111444723:C:T	50	100	1	0.386
13:111445420:A:G	50	100	0.82	0.01344
13:111445616:G:A	50	100	0.97	0.05065
13:111445916:T:C	50	100	0.91	0.05011
13:111446019:T:C	50	100	1	0.3288
13:111446103:G:T	50	100	0.99	0.2889
13:111446722:C:T	50	100	0.88	0.01307
13:111446727:T:C	50	100	1	0.01707
13:111447218:G:A	50	100	1	0.3782
13:111447481:C:T	50	100	0.99	0.289
13:111447552:A:C	50	100	0.99	0.2433
13:111447655:C:G	50	100	0.93	0.05011
13:111447751:T:C	50	100	1	0.3286
13:111447935:G:A	50	100	0.99	0.2603
13:111448005:C:T	50	100	0.98	0.03014
13:111448218:A:G	50	100	0.99	0.1598
13:111448359:T:A	50	100	0.99	0.289
13:111448532:C:T	50	100	0.99	0.1599
13:111448590:T:C	50	100	1	0.2936
