## Supplemental Table 1 for "Genome-wide association study in Brazil identifies genetic susceptibility to tuberculosis with single-cell gene effects": TableS1_hpWGS_concordance_subset.csv (part 294 of 377)

snpID	total_call	percent_concordance	impute_score	MAF
13:111448727:C:T	50	100	0.99	0.2433
13:111448742:G:A	50	100	0.87	0.01144
13:111448880:G:A	50	100	1	0.2936
13:111448882:T:C	50	100	0.99	0.3488
13:111448905:G:T	50	100	0.97	0.05065
13:111448925:A:G	50	100	1	0.2854
13:111448993:C:G	50	100	0.99	0.289
13:111449049:C:G	50	100	0.99	0.1596
13:111449117:A:G	50	100	0.83	0.0187
13:111449123:T:C	50	100	1	0.2938
13:111449249:C:T	50	100	0.99	0.09114
13:111449427:T:C	50	100	0.99	0.2682
13:111449578:G:A	50	100	1	0.165
13:111449655:C:T	50	100	0.99	0.2433
13:111449815:G:A	50	100	0.96	0.01216
13:111449921:G:A	50	100	1	0.2605
13:111449939:C:T	50	100	0.99	0.2889
13:111450074:G:A	50	100	1	0.01307
13:111450425:C:T	50	100	0.94	0.01561
13:111450458:A:C	50	100	0.86	0.0345
13:111450605:T:A	50	100	0.98	0.4345
13:111450807:A:G	50	100	0.99	0.3778
13:111451082:G:C	49	100	0.99	0.4288
13:111451391:T:G	50	100	0.99	0.4072
13:111451419:C:A	50	100	1	0.1895
13:111451536:C:G	50	100	1	0.01652
13:111451555:G:T	50	100	0.97	0.03286
13:111452973:A:G	50	96	0.98	0.244
13:111453206:T:C	50	100	1	0.01707
13:111453475:T:G	50	100	0.95	0.05991
13:111453925:C:G	50	100	0.95	0.0325
13:111453955:T:C	50	100	0.98	0.08696
13:111454069:G:T	50	100	1	0.01235
13:111454185:G:A	50	100	1	0.01089
13:111454344:C:T	50	100	1	0.01089
13:111454434:C:T	50	100	0.87	0.01144
13:111454514:G:T	50	100	0.98	0.08751
13:111454876:T:C	50	100	1	0.1801
13:111455129:G:A	50	100	1	0.1647
13:111455266:C:T	50	100	1	0.378
13:111455417:G:A	50	100	1	0.3689
13:111455710:A:T	50	100	0.98	0.2435
13:111455770:A:G	50	100	1	0.3698
13:111456003:C:T	50	100	0.95	0.04993
13:111456263:C:T	50	100	1	0.01089
13:111456437:G:A	50	100	0.95	0.0325
13:111456523:C:T	50	100	0.95	0.0325
13:111456633:T:C	50	100	1	0.01834
13:111456652:C:A	50	100	0.98	0.2438
13:111456659:C:A	50	100	1	0.01652
13:111456952:G:A	50	100	0.97	0.2433
13:111457028:G:A	50	100	1	0.1894
13:111457078:C:G	50	100	0.98	0.3455
13:111457161:A:T	50	96	0.75	0.01271
13:111457413:T:C	50	100	0.96	0.02306
13:111457817:G:A	50	100	0.99	0.09768
13:111457821:C:A	50	100	0.97	0.05065
13:111457966:C:T	50	100	0.91	0.01852
13:111458069:A:C	50	100	0.98	0.1698
13:111458392:G:A	50	100	0.98	0.4368
13:111458654:G:A	50	100	0.92	0.05029
13:111458845:C:T	50	98	0.97	0.1659
13:111458992:C:T	50	100	0.93	0.04503
13:111459328:T:A	50	100	0.86	0.06536
13:111459381:T:C	50	94	0.97	0.1592
13:111459920:G:A	50	98	0.85	0.128
13:111460004:G:A	50	100	0.62	0.01906
13:111460268:T:G	50	98	0.97	0.02088
13:111460575:A:C	50	100	0.98	0.1732
13:111460733:G:A	50	100	0.98	0.3676
13:111460762:C:T	50	100	0.83	0.02033
13:111460988:A:G	50	100	0.97	0.01035
13:111461005:T:C	50	98	0.99	0.4207
13:111461322:T:C	47	97.9	0.99	0.276
13:111461326:G:A	50	98	0.83	0.0158
13:111461332:G:A	50	98	0.83	0.01598
13:111461403:C:T	50	100	0.93	0.0256
13:111461480:G:A	49	100	0.99	0.04448
13:111461491:G:C	49	100	0.99	0.04412
13:111461595:G:T	50	100	0.98	0.1325
13:111461808:C:T	50	100	1	0.01144
13:111461846:C:T	50	100	1	0.02578
13:111461904:T:C	50	98	0.99	0.4938
13:111462061:G:A	50	100	0.98	0.08624
13:111462286:T:C	50	100	0.99	0.1371
13:111462396:G:A	50	100	1	0.03631
13:111462464:G:C	50	98	1	0.4319
13:111462486:T:C	50	98	0.99	0.4194
13:111462685:C:T	50	98	1	0.1429
13:111462840:G:A	50	98	0.99	0.4317
13:111463074:C:G	50	98	1	0.4317
13:111463138:T:C	50	100	0.95	0.05792
13:111463143:G:A	50	98	0.99	0.4299
13:111463187:T:A	50	96	0.98	0.4248
13:111463219:A:G	50	98	0.99	0.419
13:111463380:A:G	50	100	1	0.0256
13:111463576:G:A	50	98	0.97	0.01071
13:111463719:T:C	50	98	0.99	0.429
13:111463923:T:C	50	100	0.99	0.1373
13:111464178:C:T	50	100	0.98	0.01035
13:111464237:T:C	50	100	1	0.02542
13:111464543:C:T	50	98	1	0.2064
13:111464695:A:C	50	100	0.98	0.03631
13:111464703:C:T	50	100	0.97	0.1002
13:111464928:T:C	50	100	1	0.01816
13:111464991:G:C	50	98	0.99	0.4198
13:111465148:C:T	50	98	0.99	0.1403
13:111465403:C:T	50	100	1	0.02542
13:111465836:G:C	50	100	0.99	0.0846
13:111466028:C:T	50	100	0.99	0.0846
13:111466094:T:C	50	100	0.96	0.0345
13:111466243:G:T	50	100	0.91	0.01053
13:111466294:C:T	50	100	0.99	0.0846
13:111466334:T:A	50	100	1	0.01289
13:111466782:T:C	50	100	0.98	0.08932
13:111467107:T:C	50	100	0.9	0.0158
13:111467175:T:C	50	98	0.98	0.3533
13:111467377:G:T	50	100	0.96	0.1002
13:111467552:G:A	50	100	0.97	0.03577
13:111467558:C:T	50	98	1	0.205
13:111467619:C:A	50	100	0.9	0.02687
13:111467821:A:G	50	98	0.99	0.4192
13:111467855:A:C	50	100	0.92	0.03722
13:111468207:T:G	50	96	0.97	0.4029
13:111468235:T:C	50	100	0.93	0.01198
13:111468249:A:G	50	94	0.98	0.3923
13:111468254:C:G	50	98	0.8	0.02669
13:111468518:C:A	50	98	0.93	0.02106
13:111468583:A:G	50	100	0.92	0.02088
13:111468584:T:C	50	98	0.95	0.03214
13:111468707:A:G	50	100	0.99	0.04557
13:111469022:A:G	50	96	0.99	0.4054
13:111469903:A:G	50	94	0.99	0.4038
13:111470359:T:C	50	100	1	0.02669
13:111470412:C:G	50	98	0.86	0.01888
13:111470758:C:T	50	94	0.98	0.1589
13:111470932:A:G	50	100	0.97	0.07062
13:111471147:C:G	50	100	0.97	0.07534
13:111471226:C:G	50	100	0.82	0.01362
13:111471296:C:T	50	100	0.97	0.1289
13:111471468:G:A	50	100	0.85	0.01743
13:111471495:T:C	50	98	0.96	0.118
13:111471536:G:A	50	94	0.97	0.177
13:111471578:C:T	50	100	0.99	0.01162
13:111471794:T:C	50	92	0.99	0.4025
13:111471877:G:A	50	100	0.91	0.0167
13:111471954:T:C	50	100	0.76	0.01416
13:111472037:C:T	50	100	0.98	0.01416
13:111472125:T:C	50	96	0.93	0.3101
13:111472198:G:C	50	100	0.96	0.0118
13:111472290:G:A	50	98	0.91	0.2554
13:111472631:G:A	50	100	0.88	0.05973
13:111472686:A:G	50	96	0.77	0.01943
13:111473192:G:T	50	100	0.91	0.06118
13:111473234:G:A	50	100	0.89	0.02887
13:111473319:T:C	50	100	0.92	0.02941
13:111473859:C:T	49	100	0.71	0.02741
13:111473964:C:T	50	100	0.93	0.02542
13:111474069:T:C	50	100	0.86	0.02505
13:111474327:C:T	50	100	0.81	0.03032
13:111474343:G:A	50	100	0.8	0.01362
13:111474415:G:A	50	100	0.96	0.06391
13:111474449:G:A	50	98	0.99	0.03849
13:111474693:C:T	50	94	0.94	0.2805
13:111474878:G:A	50	100	0.99	0.01489
13:111475202:G:A	50	98	0.93	0.06191
13:111475203:C:T	49	100	0.93	0.06209
13:111475217:G:C	50	98	0.96	0.1164
13:111475379:A:G	50	100	0.99	0.01489
13:111475479:C:T	50	100	0.96	0.2854
13:111475720:T:G	50	100	0.97	0.0541
13:111475797:C:T	50	100	1	0.03849
13:111476099:T:C	50	94	0.94	0.3508
13:111476395:C:T	50	100	0.94	0.01434
13:111476459:A:G	50	100	0.81	0.01071
13:111476486:A:C	50	100	1	0.03849
13:111476513:A:G	50	100	0.96	0.06137
13:111476514:C:T	50	100	0.99	0.01489
13:111476692:G:T	50	100	1	0.03867
13:111476757:G:A	50	100	0.99	0.01507
13:111476811:G:A	50	100	0.8	0.03758
13:111477009:C:G	50	100	1	0.04339
13:111477127:C:T	50	100	0.98	0.06155
13:111477987:G:T	50	100	0.97	0.06137
13:111478101:G:A	50	100	0.97	0.2044
13:111478212:G:T	50	96	0.86	0.1006
13:111478536:T:C	50	100	1	0.03849
13:111479123:C:T	50	100	0.87	0.04775
13:111479136:A:G	50	100	0.89	0.04684
13:111479582:C:A	50	100	0.97	0.06137
13:111479616:G:A	50	100	0.9	0.04684
13:111479746:C:T	50	100	1	0.03849
13:111479868:C:T	50	100	0.97	0.2081
13:111480038:G:A	50	100	0.97	0.06645
13:111480044:C:T	50	100	0.96	0.1198
13:111480086:C:T	50	100	0.93	0.01126
13:111480199:C:T	50	100	0.88	0.0492
13:111480262:T:C	50	100	0.95	0.08533
13:111480282:C:G	50	100	1	0.03831
13:111480287:T:C	50	100	0.95	0.08533
13:111480411:C:G	50	100	0.89	0.04684
13:111480418:A:G	50	100	0.96	0.1251
13:111480770:G:A	50	100	0.96	0.06554
13:111481045:G:A	50	100	0.96	0.3595
13:111481208:C:T	50	100	0.97	0.01852
13:111481366:G:T	50	100	0.96	0.3281
13:111481832:G:A	50	100	0.87	0.01997
13:111481913:G:A	50	100	0.96	0.345
13:111481914:C:T	50	100	0.96	0.3448
13:111482062:G:A	50	100	0.96	0.3411
13:111482068:G:A	50	96	0.93	0.2907
13:111482337:C:G	50	100	0.96	0.112
13:111482414:C:A	50	100	0.96	0.3328
13:111482659:T:C	50	100	0.9	0.02524
13:111482744:C:T	50	100	0.95	0.06028
13:111482855:C:T	50	100	0.96	0.1142
13:111483057:T:C	50	100	0.76	0.01471
13:111483233:T:C	50	100	0.93	0.1572
13:111483243:A:C	50	100	0.84	0.03141
13:111483285:A:G	50	100	0.94	0.01906
13:111483447:C:G	50	100	0.93	0.1207
13:111483516:G:A	50	100	0.92	0.2229
13:111483600:G:A	50	100	0.94	0.1115
13:111483820:G:A	50	96	0.9	0.4414
13:111483873:C:G	50	100	0.75	0.02397
13:111484159:G:A	50	100	0.92	0.02669
13:111484358:A:C	50	94	0.88	0.4833
13:111484428:G:A	50	100	0.99	0.01797
13:111484508:G:A	50	94	0.88	0.203
13:111484670:G:A	50	98	0.69	0.05664
13:111484712:G:A	50	98	0.82	0.02505
13:111485471:A:G	50	100	0.94	0.3524
13:111485654:C:T	50	100	0.9	0.04339
13:111485929:G:A	50	100	0.96	0.02052
13:111486022:T:C	50	100	0.98	0.2687
13:111486027:G:A	50	100	0.99	0.01979
13:111486069:G:A	50	100	0.96	0.02052
13:111486148:C:T	50	100	0.97	0.0325
13:111486582:T:C	50	100	0.98	0.1903
13:111486610:C:T	50	100	0.99	0.0305
13:111486637:C:T	50	100	0.98	0.2061
13:111486787:T:G	50	100	0.97	0.4437
13:111487050:T:C	50	100	0.97	0.478
13:111487194:C:G	50	98	0.84	0.03214
13:111487248:C:T	50	100	0.99	0.01961
13:111487409:A:G	50	100	0.98	0.2068
13:111487812:G:A	50	100	0.97	0.4435
13:111488025:C:T	50	100	0.9	0.01235
13:111488098:C:T	50	100	0.97	0.2869
13:111488233:C:T	50	100	0.93	0.01961
13:111488418:G:A	50	100	0.98	0.2055
13:111488502:C:A	50	100	0.96	0.2148
13:111488663:G:C	50	100	1	0.02179
13:111488702:C:T	50	100	1	0.01997
13:111488748:G:A	50	100	0.89	0.01834
13:111488826:T:A	50	100	1	0.01961
13:111489032:G:C	50	100	0.99	0.2834
13:111489154:C:T	50	100	1	0.02269
13:111489187:C:T	50	100	1	0.05628
13:111489322:T:C	50	100	0.98	0.0207
13:111489585:C:T	50	100	0.95	0.05646
13:111489746:G:A	50	100	0.88	0.01434
13:111489785:T:C	50	100	0.98	0.0207
13:111489817:A:T	50	100	0.99	0.4448
13:111490237:C:T	50	100	1	0.02251
13:111490382:A:G	50	100	0.97	0.2331
13:111490450:G:A	50	100	0.98	0.0345
13:111490761:C:T	50	100	1	0.01961
13:111490772:T:C	50	100	1	0.07625
13:111490773:G:A	50	100	1	0.01961
13:111490842:C:T	50	100	1	0.01997
13:111490843:A:G	50	100	0.97	0.4435
13:111491189:A:T	50	100	1	0.01961
13:111491265:T:C	50	100	0.97	0.04757
13:111491360:A:G	50	100	1	0.2718
13:111491652:G:A	50	100	0.99	0.02015
13:111491725:C:T	50	100	0.98	0.03431
13:111491826:A:G	50	100	0.99	0.1983
13:111491971:C:T	50	100	0.95	0.2003
13:111492006:T:C	50	100	1	0.02179
13:111492032:C:T	50	100	1	0.3228
13:111492109:C:T	50	100	1	0.02197
13:111492123:T:C	50	100	1	0.02197
13:111492205:A:G	50	100	1	0.02197
13:111492207:A:T	50	100	0.95	0.1943
13:111492266:T:C	50	100	0.99	0.4348
13:111492297:G:A	50	100	0.95	0.04829
13:111492584:G:C	50	100	0.95	0.2202
13:111493257:T:C	50	100	1	0.02233
13:111493356:C:T	50	100	0.93	0.01943
13:111493646:G:C	50	100	1	0.02015
13:111493847:C:A	50	100	0.99	0.4764
13:111494024:C:T	50	94	0.97	0.232
13:111494128:G:A	49	100	1	0.0216
13:111494320:G:A	50	100	0.99	0.478
13:111494344:G:C	50	100	0.99	0.4572
13:111494380:C:T	50	100	1	0.2687
13:111494420:G:A	50	100	0.99	0.2518
13:111494845:C:T	50	100	1	0.0158
13:111494864:C:T	50	100	0.99	0.2193
13:111494874:A:G	50	100	1	0.2921
13:111494885:C:T	50	100	0.98	0.03359
13:111495098:C:T	50	98	0.99	0.27
13:111495265:C:T	50	100	1	0.2698
13:111495811:G:A	50	100	1	0.27
13:111495926:A:C	50	100	0.99	0.27
13:111496264:C:G	50	100	0.93	0.01943
13:111496474:A:G	50	100	0.98	0.01761
13:111496492:G:T	50	100	1	0.1915
13:111496540:C:G	50	100	0.99	0.2647
13:111496751:T:C	50	98	0.99	0.2651
13:111496779:A:G	50	100	0.99	0.4515
13:111496885:T:G	50	98	0.99	0.2351
13:111497050:T:G	50	100	0.9	0.02179
13:111497164:A:C	49	100	0.99	0.4573
13:111497251:T:C	50	100	0.98	0.03468
13:111497252:G:C	50	100	0.98	0.03468
13:111497486:G:A	49	100	0.98	0.03377
13:111497617:G:A	49	98	0.73	0.0187
13:111497662:A:G	49	100	0.99	0.2351
13:111497666:T:A	49	100	1	0.01961
13:111497818:C:A	50	98	1	0.01979
13:111497878:C:T	50	100	1	0.01961
13:111497889:G:T	50	100	0.93	0.01961
13:111497974:A:T	50	98	0.99	0.2351
13:111498243:G:A	50	100	0.93	0.03976
13:111498303:A:G	50	100	0.98	0.03341
13:111498372:A:C	50	100	1	0.02959
13:111498377:G:A	50	100	0.99	0.4359
13:111498437:G:T	50	100	1	0.1917
13:111498459:A:G	50	100	0.9	0.01525
13:111498544:A:T	50	100	0.99	0.4359
13:111498725:C:G	50	100	0.97	0.04847
13:111498868:C:G	50	100	0.93	0.04285
13:111499028:T:C	50	100	1	0.0216
13:111499595:G:T	50	100	1	0.1915
13:111499873:T:G	50	100	0.99	0.4784
13:111500052:A:G	50	100	1	0.0158
13:111500362:T:C	50	92	1	0.3426
13:111500443:A:G	50	100	1	0.0216
13:111500492:C:T	50	100	0.96	0.2293
13:111500539:C:G	50	100	0.94	0.2012
13:111500546:C:T	50	100	0.99	0.2349
13:111501155:C:T	50	100	0.98	0.0345
13:111501196:C:T	50	100	0.76	0.01652
13:111501197:A:G	50	100	0.99	0.2351
13:111501606:A:C	50	100	1	0.02033
13:111501899:C:T	50	100	0.97	0.05428
13:111501925:G:T	50	100	0.76	0.06064
13:111501966:C:A	50	100	0.99	0.264
13:111502145:T:C	50	100	1	0.1943
13:111502229:G:A	50	100	1	0.02923
13:111502246:C:G	50	100	1	0.02923
13:111502329:C:T	50	96	0.81	0.03994
13:111502515:T:C	50	100	0.99	0.2642
13:111502600:T:C	50	100	0.99	0.264
13:111502805:T:C	50	100	0.93	0.03976
13:111502868:T:C	50	100	0.93	0.04902
13:111502996:T:C	50	100	1	0.01943
13:111503048:C:G	50	100	0.99	0.2642
13:111503111:G:A	50	100	1	0.01943
13:111503205:C:T	50	100	0.98	0.2642
13:111503323:C:T	50	100	1	0.01961
13:111503689:G:A	50	100	0.96	0.04829
13:111503868:A:G	50	100	0.92	0.02142
13:111504065:A:C	50	98	0.74	0.1309
13:111504067:G:A	50	100	0.95	0.09931
13:111504160:C:T	50	98	0.71	0.05011
13:111504564:G:A	50	100	0.64	0.01344
13:111505124:T:C	49	98	1	0.01979
13:111505572:C:A	50	96	0.96	0.3689
13:111505696:T:C	50	98	0.98	0.1258
13:111505833:A:C	50	96	0.96	0.3115
13:111505835:A:G	50	96	0.96	0.3117
13:111505983:C:T	50	100	0.94	0.1649
13:111506081:C:T	50	100	0.83	0.01162
13:111506108:A:T	49	100	0.67	0.05719
13:111506112:T:A	48	97.9	0.65	0.01325
13:111506194:C:T	50	96	0.95	0.2505
13:111506254:T:C	50	100	1	0.02342
13:111506335:C:T	50	100	0.85	0.01071
13:111506381:G:A	50	100	0.97	0.2395
13:111506399:G:A	50	100	0.94	0.01162
13:111506504:C:T	50	98	0.84	0.08134
13:111506691:C:T	50	98	1	0.02142
13:111506812:G:A	50	100	0.97	0.242
13:111506837:G:C	50	100	0.95	0.01126
13:111506904:C:T	50	100	0.96	0.1957
13:111506919:C:G	50	98	1	0.0216
13:111507030:G:A	50	100	0.98	0.05283
13:111507045:C:T	50	100	0.96	0.1957
13:111507426:T:C	50	98	0.98	0.3749
13:111507892:T:G	50	100	0.97	0.05138
13:111507920:G:A	50	100	0.78	0.01688
13:111508069:T:C	50	98	0.96	0.2275
13:111508073:G:A	50	96	0.98	0.3943
13:111508172:A:T	50	98	0.82	0.08115
13:111508288:G:A	50	100	0.97	0.03558
13:111508320:A:G	50	100	0.98	0.03177
13:111508442:G:A	50	100	0.96	0.01126
13:111508609:C:G	50	100	0.98	0.06082
13:111508634:G:T	50	100	0.94	0.1318
13:111508768:T:C	50	98	0.98	0.3551
13:111508972:A:C	50	98	0.97	0.3551
13:111509054:G:A	50	100	0.87	0.01253
13:111509170:A:C	50	100	0.95	0.01126
13:111509282:C:T	50	100	0.84	0.01344
13:111509423:A:G	50	98	0.99	0.03014
13:111509542:C:G	50	100	0.97	0.07171
13:111509621:G:A	50	100	0.98	0.06354
13:111509685:A:G	50	100	0.96	0.2613
13:111509880:T:C	50	100	0.86	0.01198
13:111510193:T:C	50	100	0.9	0.0512
13:111510205:G:T	50	98	0.97	0.03322
13:111510474:T:C	50	100	0.71	0.02197
13:111510595:G:A	50	98	0.99	0.03014
13:111510604:T:G	50	100	0.96	0.2847
13:111510622:C:A	50	100	0.96	0.2651
13:111510907:T:C	50	100	0.97	0.07698
13:111510909:G:T	50	98	0.98	0.1088
13:111510972:G:A	50	100	0.95	0.09804
13:111511004:A:G	50	96	0.99	0.02106
13:111511739:A:C	50	100	0.95	0.01035
13:111512125:T:C	50	100	0.86	0.01307
13:111512154:C:G	50	98	0.92	0.2384
13:111512444:C:T	50	100	0.93	0.1803
13:111512524:G:A	50	96	0.95	0.3468
13:111512593:C:T	50	100	0.97	0.07298
13:111512621:C:T	50	98	0.95	0.1803
13:111512942:C:T	50	98	0.98	0.03141
13:111513019:G:T	50	100	0.9	0.01997
13:111513218:C:T	50	100	0.85	0.01271
13:111513223:T:C	50	100	0.98	0.01834
13:111513559:T:A	50	100	0.87	0.01416
13:111513751:C:T	50	90	0.81	0.2033
13:111513761:T:C	50	92	0.88	0.1779
13:111514142:G:A	50	86	0.8	0.378
13:111514149:A:G	50	96	0.74	0.03032
13:111514497:T:G	50	98	0.82	0.01434
13:111514589:G:T	50	100	0.85	0.01289
13:111514590:G:C	50	92	0.83	0.1832
13:111514778:A:G	50	98	0.92	0.3647
13:111514864:T:C	50	96	0.93	0.3784
13:111515005:C:T	49	98	0.92	0.374
13:111515356:C:T	48	91.7	0.77	0.04285
13:111515389:A:G	49	98	0.8	0.03504
13:111515404:A:T	49	95.9	0.63	0.01852
13:111515451:G:T	50	100	0.96	0.02469
13:111515720:T:C	50	98	0.93	0.3778
13:111515761:G:T	50	96	0.89	0.05864
13:111515826:T:C	50	98	0.93	0.3769
13:111515927:A:G	50	98	0.93	0.3769
13:111516225:T:C	50	100	0.91	0.1914
13:111516321:A:G	50	100	0.75	0.01924
13:111516530:A:C	50	96	0.91	0.283
13:111516790:T:C	50	100	0.97	0.02887
13:111517047:C:T	50	100	0.98	0.02451
13:111517076:G:C	50	98	0.88	0.0167
13:111517201:G:A	50	98	0.99	0.0285
13:111517258:G:A	50	100	0.94	0.01652
13:111517267:C:T	50	98	0.99	0.02869
13:111517301:G:A	50	98	0.99	0.02887
13:111517313:C:T	50	98	0.88	0.0167
13:111517490:G:A	50	98	0.88	0.01688
13:111517553:G:C	50	98	0.99	0.02869
13:111517815:G:T	50	98	0.99	0.02869
13:111517906:C:G	41	97.6	0.67	0.01416
13:111518275:T:A	45	100	0.96	0.02487
13:111518357:G:C	50	98	0.99	0.0285
13:111518553:G:A	50	98	0.94	0.2836
13:111518563:C:T	50	100	0.98	0.01561
13:111518677:C:A	50	96	0.92	0.4838
13:111518726:C:A	50	100	0.88	0.4434
13:111518766:C:T	50	100	0.92	0.04394
13:111518865:G:T	50	100	0.97	0.01561
13:111519125:C:T	49	100	0.9	0.0728
13:111519130:G:A	50	98	0.98	0.02814
13:111519251:C:T	50	100	0.94	0.06572
13:111519418:C:T	50	98	0.73	0.01344
13:111519708:A:T	50	100	0.9	0.01616
13:111519933:T:C	50	100	0.93	0.02959
13:111519957:G:A	50	100	0.93	0.02959
13:111520071:G:A	50	100	0.93	0.02959
13:111520245:G:C	50	100	0.98	0.03214
13:111520296:C:T	50	100	0.99	0.03214
13:111520324:G:A	50	100	0.98	0.03195
13:111520397:C:G	50	98	0.99	0.03286
13:111520720:T:C	50	100	0.98	0.2896
13:111520740:A:G	50	98	0.94	0.106
13:111521004:G:A	50	100	0.89	0.03431
13:111521035:G:A	50	100	0.95	0.03068
13:111521338:C:T	50	100	0.98	0.2309
13:111521374:C:A	50	100	0.98	0.08515
13:111521451:G:A	50	100	1	0.2271
13:111521478:G:A	50	100	1	0.2271
13:111521645:G:A	50	100	0.99	0.3373
13:111521697:A:G	50	100	1	0.2315
13:111521805:G:C	50	100	1	0.2315
13:111521807:G:A	50	100	1	0.2279
13:111521906:G:A	50	100	1	0.2313
13:111521972:T:C	50	100	0.99	0.3373
13:111522042:A:G	50	100	0.99	0.2322
13:111522232:G:A	50	100	0.9	0.0679
13:111523016:T:A	50	100	1	0.2322
13:111523176:G:C	50	100	0.99	0.07135
13:111523736:T:G	50	100	1	0.2322
13:111523741:G:C	50	100	1	0.2322
13:111524032:G:T	50	100	1	0.2322
13:111524280:C:A	50	100	0.98	0.08497
13:111524486:G:A	50	100	0.97	0.1057
13:111524755:T:C	50	100	0.96	0.02651
13:111525065:C:T	50	100	1	0.2326
13:111525417:C:T	50	100	1	0.2326
13:111525640:A:G	50	100	1	0.2326
13:111525679:G:C	50	100	1	0.2326
13:111525730:G:T	50	100	1	0.03195
13:111525824:A:C	50	100	1	0.03195
13:111525931:A:G	50	100	0.93	0.06808
13:111526105:C:T	50	100	1	0.2326
13:111526477:C:T	50	98	1	0.2003
13:111526540:C:T	50	100	1	0.2326
13:111526859:A:T	50	100	1	0.2326
13:111526988:A:G	50	100	0.89	0.01089
13:111527016:G:A	50	100	1	0.2326
13:111527157:T:C	50	100	1	0.2326
13:111527213:G:T	50	100	1	0.2326
13:111527258:A:G	50	100	1	0.2324
13:111527404:T:C	50	100	1	0.2324
13:111527418:C:T	50	100	1	0.2324
13:111527563:A:G	50	100	0.96	0.07534
13:111527606:C:T	50	100	0.99	0.4085
13:111527607:G:A	50	100	1	0.2326
13:111527618:C:T	50	100	0.99	0.2006
13:111527799:G:A	50	100	1	0.2324
13:111527956:A:C	50	100	1	0.2324
13:111528118:T:G	50	98	0.99	0.4085
13:111528121:C:T	50	100	1	0.2493
13:111528333:A:G	50	100	1	0.02869
13:111528463:A:G	50	100	0.95	0.01652
13:111528549:C:G	50	100	1	0.2369
13:111528608:T:C	49	100	1	0.2364
13:111528721:T:G	50	100	1	0.2357
13:111528723:T:C	50	100	1	0.2355
13:111528725:C:T	50	100	1	0.2355
13:111528886:C:T	50	98	1	0.2358
13:111528937:A:T	50	100	1	0.2358
13:111528942:C:T	50	100	1	0.2358
13:111529054:T:C	50	98	1	0.2357
13:111529090:C:G	50	98	1	0.2357
13:111529185:A:C	50	98	1	0.2357
13:111529188:A:G	50	98	1	0.2357
13:111529252:T:C	50	100	0.94	0.02215
13:111529292:T:C	50	100	0.96	0.08061
13:111529448:G:A	50	100	0.96	0.02923
13:111529682:G:A	50	100	1	0.2037
13:111530583:G:T	50	100	0.96	0.07825
13:111530606:T:C	50	100	1	0.03159
13:111530652:T:C	50	100	0.89	0.04375
13:111530973:A:G	50	100	0.99	0.2369
13:111531001:A:G	50	100	0.99	0.2362
13:111531331:A:G	50	100	0.99	0.4539
13:111531737:C:T	50	100	1	0.0285
13:111531866:A:G	50	100	1	0.02832
13:111532410:C:T	50	98	0.78	0.03322
13:111532463:C:T	50	98	0.95	0.15310000000000001
13:111532499:A:C	50	98	0.95	0.15310000000000001
13:111532563:T:C	50	100	1	0.03159
13:111532724:C:T	49	98	0.98	0.4087
13:111532918:G:A	50	100	0.81	0.01162
13:111533936:C:G	50	98	0.97	0.4087
13:111534258:A:C	50	100	0.91	0.0167
13:111534291:T:G	50	98	0.86	0.1503
13:111534691:A:G	50	100	0.98	0.03159
13:111534803:G:A	50	100	0.96	0.01325
13:111534871:G:A	50	98	0.94	0.1777
13:111534965:T:G	50	100	0.99	0.02814
13:111535205:A:G	50	100	0.93	0.07771
13:111535325:T:C	50	96	0.94	0.1017
13:111535524:T:C	50	100	0.9	0.02596
13:111535535:A:T	50	98	0.88	0.1741
13:111535889:C:T	50	94	0.89	0.3224
13:111535894:T:C	50	100	0.94	0.0463
13:111535916:G:A	50	100	0.89	0.01743
13:111535970:G:A	50	100	0.92	0.04321
13:111536566:T:C	50	100	0.62	0.01089
13:111538041:A:G	50	98	0.95	0.08678
13:111538212:G:A	50	100	0.99	0.01779
13:111538674:T:C	50	100	0.99	0.0207
13:111538850:G:A	50	100	0.89	0.05283
13:111538906:G:A	50	98	0.89	0.4867
13:111539304:A:G	50	100	0.99	0.02342
13:111539431:T:G	50	100	0.92	0.4666
13:111539490:C:G	50	98	0.93	0.3397
13:111539744:C:T	50	98	0.94	0.2841
13:111539749:G:A	50	98	0.94	0.2841
13:111539772:A:G	50	100	0.94	0.1057
13:111540105:C:T	50	98	0.89	0.07262
13:111540144:G:C	50	100	0.9	0.02433
13:111540216:T:G	50	94	0.93	0.4562
13:111540316:G:A	50	96	0.94	0.3095
13:111540693:C:T	50	100	0.8	0.03522
13:111540706:A:G	50	92	0.86	0.1002
13:111541010:C:A	50	100	0.96	0.0492
13:111541076:C:T	50	98	0.95	0.3092
13:111541272:G:A	50	98	0.95	0.2892
13:111541296:C:T	50	100	0.98	0.02269
13:111541384:G:A	50	98	0.95	0.2892
13:111541578:A:G	50	98	0.96	0.2387
13:111541687:G:A	50	100	0.97	0.03577
13:111541741:C:T	50	100	1	0.01325
13:111542008:G:A	50	100	1	0.01344
13:111542025:G:A	50	100	0.96	0.4849
13:111542190:A:G	50	100	0.99	0.1008
13:111542556:A:G	50	100	0.99	0.01362
13:111542835:A:G	50	98	0.97	0.2945
13:111542903:T:G	50	100	0.96	0.2932
13:111543098:C:G	50	98	0.98	0.126
13:111543109:C:T	50	98	0.97	0.2947
13:111543606:G:A	50	100	0.91	0.01017
13:111543682:C:T	50	100	0.82	0.02142
13:111544020:G:A	50	98	0.96	0.2947
13:111544065:A:G	50	98	0.95	0.3651
13:111544075:T:G	50	98	0.95	0.0886
13:111544279:C:T	50	100	0.94	0.06718
13:111545040:T:C	50	98	0.94	0.2956
13:111545071:A:C	50	98	0.93	0.3658
13:111545485:C:G	50	98	0.75	0.05501
13:111545496:T:C	50	98	0.76	0.05338
13:111546313:C:T	50	100	0.88	0.02269
13:111546603:G:A	50	100	0.85	0.02269
13:111546758:T:G	50	100	0.98	0.1057
13:111546921:G:A	50	96	0.77	0.01362
13:111546931:A:C	50	98	0.95	0.4789
13:111546974:G:A	50	100	0.96	0.289
13:111547337:C:T	50	100	0.97	0.06917
13:111547362:C:T	50	100	0.96	0.02269
13:111547364:C:T	50	100	0.98	0.02269
13:111547393:G:A	50	100	0.95	0.4049
13:111547750:C:T	50	100	0.89	0.01598
13:111547819:G:A	50	100	0.98	0.02233
13:111547832:C:A	50	100	0.98	0.2351
13:111547881:A:G	50	100	0.95	0.05011
13:111548034:G:C	50	100	0.99	0.02124
13:111548200:C:T	50	100	1	0.01162
13:111548332:A:C	50	100	0.92	0.1647
13:111548383:G:T	50	98	0.93	0.2182
13:111548787:T:G	50	100	0.96	0.04866
13:111549226:C:G	50	100	0.96	0.2958
13:111549475:A:G	50	100	0.95	0.1215
13:111549665:G:A	50	100	0.98	0.07589
13:111549761:A:G	50	100	0.96	0.3791
13:111550004:C:T	50	100	0.94	0.1088
13:111550107:C:T	50	98	0.92	0.09768
13:111550336:T:C	50	100	0.97	0.0699
13:111550544:C:T	50	100	0.99	0.03486
13:111550893:T:C	50	100	1	0.07553
13:111551322:C:A	50	100	0.9	0.02142
13:111551414:T:C	50	100	0.98	0.07516
13:111551641:C:T	50	100	0.93	0.1093
13:111551898:C:G	50	100	0.94	0.03177
13:111552234:A:C	50	100	0.96	0.2972
13:111552500:A:G	50	100	1	0.02633
13:111552584:A:T	50	100	1	0.03522
13:111552642:G:A	50	100	0.94	0.1198
13:111553165:A:G	50	100	0.93	0.01561
13:111553407:G:A	50	100	0.95	0.01561
13:111554084:T:G	50	100	1	0.0345
13:111554182:A:T	50	100	1	0.07607
13:111554398:G:A	50	100	1	0.0305
13:111554533:G:A	50	100	0.96	0.2976
13:111555686:C:T	50	100	1	0.08315
13:111556221:C:T	50	100	0.98	0.07534
13:111556557:G:A	50	100	0.97	0.2968
13:111556657:C:T	50	100	0.91	0.02342
13:111556870:C:T	50	100	0.97	0.3379
13:111557545:G:C	50	100	1	0.03413
13:111557823:A:G	50	100	0.98	0.01144
13:111557864:A:G	50	100	1	0.03413
13:111558083:T:C	50	100	1	0.07589
13:111558582:G:A	50	100	0.81	0.01834
13:111559010:A:G	50	100	0.94	0.03032
13:111559493:T:C	50	100	0.97	0.03631
13:111559717:G:A	50	100	0.96	0.0256
13:111559785:C:A	50	98	0.78	0.07789
13:111560064:C:T	50	100	0.94	0.03885
13:111560333:C:A	50	98	0.94	0.307
13:111561557:G:A	50	100	0.92	0.02451
13:111561766:G:A	50	100	0.97	0.08606
13:111561820:C:T	50	100	0.93	0.01561
13:111562054:T:G	43	88.4	0.62	0.08951
13:111562187:C:T	50	100	0.95	0.2894
13:111562334:G:A	50	100	1	0.01507
13:111562418:G:A	50	100	0.87	0.06772
13:111562664:G:C	50	98	1	0.02233
13:111562692:T:G	50	100	0.97	0.07752
13:111563228:C:G	47	97.9	0.92	0.07208
13:111563571:G:A	49	95.9	0.87	0.1151
13:111563594:C:T	49	100	0.93	0.4544
13:111563619:T:C	49	100	0.97	0.05755
13:111563882:C:T	50	100	0.95	0.02977
13:111563991:G:A	50	98	1	0.02288
13:111564274:A:C	50	100	0.94	0.1225
13:111564336:G:C	50	100	0.92	0.02015
13:111564405:A:G	50	100	0.97	0.07807
13:111564761:A:G	50	100	0.94	0.2947
13:111564973:A:G	50	100	0.96	0.06173
13:111565013:G:A	50	100	0.83	0.01471
13:111565373:T:C	50	98	0.99	0.02197
13:111565511:C:A	50	98	0.95	0.138
13:111565811:C:T	50	100	0.9	0.1131
13:111566129:G:A	50	100	0.8	0.0158
13:111566284:G:A	50	100	0.92	0.1131
13:111566577:T:A	50	100	0.92	0.2859
13:111566742:C:T	50	96	0.91	0.3277
13:111566875:C:T	50	100	0.95	0.1436
13:111566891:G:A	50	98	0.88	0.1127
13:111566922:G:A	50	100	0.92	0.02905
13:111567085:A:G	50	100	0.94	0.1432
13:111567145:T:C	50	100	0.94	0.1393
13:111567506:A:C	50	100	0.93	0.1393
13:111567790:C:T	50	100	0.72	0.02542
13:111567861:C:T	50	98	0.85	0.2741
13:111567878:C:T	50	100	0.87	0.05102
13:111567907:A:C	50	100	0.88	0.02633
13:111568350:G:T	49	93.9	0.79	0.0915
13:111568372:T:C	49	85.7	0.65	0.02596
13:111568412:C:T	49	87.8	0.66	0.05338
13:111568738:C:G	50	96	0.8	0.1166
13:111568949:C:T	50	100	0.9	0.2838
13:111568950:G:A	50	98	0.96	0.07571
13:111568974:C:T	50	100	0.8	0.01489
13:111568987:G:C	50	100	0.9	0.2801
13:111569132:A:G	50	100	0.74	0.01489
13:111569182:G:A	50	98	0.81	0.05973
13:111569183:A:T	50	98	0.94	0.05973
13:111569284:C:T	50	98	0.94	0.1398
13:111569327:G:T	50	100	0.94	0.01507
13:111569333:A:G	50	98	0.93	0.1393
13:111569437:G:A	50	100	0.9	0.1151
13:111569577:A:G	50	100	0.95	0.303
13:111569592:T:C	50	96	0.74	0.01035
13:111569704:C:T	50	100	0.96	0.1409
13:111569771:G:A	50	100	0.9	0.02651
13:111569956:C:T	50	100	0.97	0.3981
13:111570042:G:A	50	100	0.97	0.3981
13:111570050:C:T	50	100	0.92	0.01561
13:111570063:T:C	50	100	0.96	0.2727
13:111570170:G:A	50	100	0.97	0.05519
13:111570241:G:C	50	100	0.69	0.02106
13:111570555:C:T	50	100	0.94	0.1242
13:111570879:C:T	50	100	0.92	0.01434
13:111571032:A:G	50	96	0.75	0.01216
13:111571646:C:T	50	100	0.93	0.03976
13:111571823:C:T	50	100	0.61	0.02596
13:111571873:C:T	50	100	0.99	0.05828
13:111571965:C:T	50	100	0.95	0.02651
13:111572182:G:A	50	100	1	0.08152
13:111572550:C:T	50	100	1	0.02288
13:111572814:T:C	50	100	1	0.0581
13:111572820:C:T	50	96	0.68	0.07952
13:111572853:A:C	50	98	0.99	0.4797
13:111572994:G:A	50	100	1	0.08152
13:111573354:C:A	50	100	0.99	0.4419
13:111573468:C:T	50	100	0.91	0.01489
13:111573649:G:A	50	100	0.93	0.01543
13:111573781:G:A	50	100	0.91	0.02251
13:111574029:G:A	50	100	0.7	0.0187
13:111574073:A:C	50	100	0.98	0.2823
13:111574099:A:G	50	100	1	0.08115
13:111574160:C:T	50	100	0.97	0.124
13:111574187:C:G	50	100	1	0.3014
13:111574310:A:G	50	100	0.98	0.2731
13:111574489:G:A	50	100	1	0.02288
13:111574496:A:G	50	100	0.98	0.08279
13:111574556:C:T	50	100	0.99	0.07534
13:111575011:G:A	50	100	1	0.3987
13:111575190:G:A	50	100	0.74	0.01943
13:111575252:C:T	50	100	0.99	0.2729
13:111575279:C:T	50	100	1	0.08115
13:111575744:C:T	50	100	0.62	0.02687
13:111575949:C:A	50	100	0.98	0.01489
13:111576011:C:T	50	100	0.9	0.02179
13:111576489:G:A	50	100	0.99	0.2714
13:111576516:T:C	50	100	1	0.4648
13:111576577:G:A	50	100	0.94	0.04031
13:111576907:T:G	50	100	0.94	0.04031
13:111576980:G:A	50	100	1	0.07571
13:111576984:C:G	50	100	0.98	0.01071
13:111576996:C:T	50	98	0.99	0.4018
13:111577113:G:A	50	100	0.98	0.2981
13:111577142:A:C	50	100	0.93	0.01561
13:111577179:A:T	50	100	0.99	0.2729
13:111577314:C:T	50	100	0.97	0.02959
13:111577374:C:T	50	100	0.99	0.01489
13:111577408:A:G	50	100	1	0.3974
13:111577426:T:G	50	100	0.99	0.07571
13:111577767:T:C	50	100	1	0.4423
13:111577787:C:A	50	100	1	0.02215
13:111577807:G:A	50	100	0.97	0.02977
13:111578170:G:A	50	100	1	0.05973
13:111578354:G:A	50	100	0.98	0.2727
13:111578405:C:G	50	100	1	0.1349
13:111578416:C:A	50	100	1	0.1349
13:111578562:A:G	50	100	1	0.3994
13:111578572:T:C	50	100	1	0.01071
13:111578605:A:G	50	100	1	0.01071
13:111578773:C:T	50	100	1	0.01525
13:111578782:T:C	50	100	1	0.05882
13:111578796:G:T	50	100	1	0.3994
13:111578828:A:G	50	100	0.99	0.1609
13:111578843:G:T	50	100	1	0.01071
13:111578874:G:A	50	98	1	0.3008
13:111578972:A:G	50	100	1	0.3994
13:111579165:C:T	50	98	1	0.3991
13:111579183:T:C	50	98	1	0.4054
13:111579206:T:C	50	98	1	0.4
13:111579214:G:T	50	98	1	0.405
13:111579238:A:C	50	98	1	0.3996
13:111579240:A:C	49	93.9	0.96	0.2749
13:111579551:C:T	50	100	0.93	0.01561
13:111579622:G:A	50	98	1	0.465
13:111579710:G:T	50	100	1	0.05937
13:111579763:G:A	50	96	0.98	0.2729
13:111579820:C:T	50	100	1	0.05955
13:111579922:A:G	50	100	1	0.3992
13:111579961:C:G	50	100	1	0.3992
13:111580239:C:T	50	98	0.91	0.01162
13:111580339:G:A	50	100	0.99	0.0837
13:111580346:C:T	50	100	1	0.3992
13:111580633:A:C	50	100	1	0.07571
13:111580783:A:G	50	100	1	0.3994
13:111580938:G:A	50	100	1	0.3976
13:111581108:G:A	50	100	1	0.3996
13:111581191:C:T	50	100	1	0.3994
13:111581335:G:C	50	100	1	0.0561
13:111581394:A:G	50	100	1	0.01489
13:111581414:T:C	50	100	1	0.3994
13:111581503:G:A	50	96	1	0.3976
13:111581572:C:G	50	100	0.99	0.3992
13:111581593:T:G	50	100	1	0.3991
13:111581621:C:T	50	100	1	0.05882
13:111581626:G:A	50	98	0.94	0.1431
13:111581637:C:T	50	100	1	0.05592
13:111581764:C:T	50	100	1	0.3992
13:111581915:T:C	50	100	1	0.3991
13:111581964:C:A	50	100	0.99	0.07553
13:111581993:A:G	50	98	1	0.3992
13:111582033:G:T	50	100	0.99	0.0561
13:111582035:A:G	49	100	1	0.3992
13:111582072:C:T	50	100	1	0.3992
13:111582110:C:A	50	100	1	0.3992
13:111582206:A:G	50	100	1	0.3992
13:111582237:C:T	50	100	1	0.07607
13:111582265:T:C	50	100	1	0.3991
13:111582322:T:A	50	100	1	0.07589
13:111582411:G:A	50	100	1	0.05901
13:111582418:G:A	50	98	0.73	0.01198
13:111582677:C:A	49	98	0.94	0.1224
13:111582730:A:G	50	100	1	0.3814
13:111582961:A:G	50	100	1	0.3989
13:111583003:T:G	50	100	1	0.05919
13:111583195:G:A	50	100	1	0.3987
13:111583648:G:A	50	100	1	0.3987
13:111583666:C:A	50	100	1	0.3987
13:111583700:C:T	50	100	0.98	0.05646
13:111583804:G:A	50	98	1	0.05065
13:111583884:C:T	50	100	1	0.3989
13:111584240:A:C	50	100	0.98	0.07625
13:111584321:C:G	50	100	1	0.3992
13:111584375:G:A	50	100	0.96	0.07607
13:111584379:A:T	50	100	0.99	0.3998
13:111584508:G:A	50	100	1	0.01797
13:111584527:C:T	50	100	1	0.3994
13:111584538:A:G	50	100	1	0.3994
13:111584675:G:C	50	98	0.6	0.01198
13:111584954:T:C	50	100	1	0.3998
13:111584969:C:T	50	100	1	0.3998
13:111585109:G:A	50	98	0.99	0.3034
13:111585203:A:G	50	100	1	0.3998
13:111585573:C:T	49	100	1	0.4
13:111586003:G:A	50	100	1	0.01489
13:111586082:C:T	49	98	1	0.4065
13:111586101:G:A	50	100	1	0.01489
13:111586280:T:C	50	100	1	0.474
13:111586317:G:C	50	98	1	0.4593
13:111586330:T:C	50	100	1	0.06082
13:111586447:C:T	50	96	1	0.474
13:111586516:A:C	50	98	1	0.4742
13:111586698:C:T	50	100	1	0.01489
13:111586848:C:A	50	100	1	0.06282
13:111586868:G:A	50	98	1	0.07335
13:111587324:G:A	50	98	0.97	0.2803
13:111587396:C:T	50	100	1	0.05592
13:111587414:C:G	50	100	0.96	0.2467
13:111587439:G:A	50	100	1	0.06554
13:111587466:G:C	50	100	0.83	0.01235
13:111587616:T:C	50	100	1	0.1316
13:111587666:C:A	50	100	0.99	0.3577
13:111587784:T:C	50	100	1	0.1944
13:111587829:C:A	50	98	0.99	0.4
13:111587873:A:G	50	100	0.95	0.1175
13:111588133:A:G	50	100	0.64	0.01089
13:111588641:C:T	50	98	0.98	0.3678
13:111588672:G:A	50	98	0.98	0.2952
13:111588715:G:A	50	100	0.98	0.3981
13:111588774:G:A	50	98	0.97	0.3395
13:111588781:C:G	50	98	0.98	0.3366
13:111588843:T:C	50	100	0.98	0.05556
13:111588844:C:T	50	100	0.98	0.1877
13:111588876:C:T	50	100	0.97	0.4114
13:111589202:A:G	50	100	0.97	0.4864
13:111589370:G:A	50	100	0.98	0.3983
13:111589611:T:C	50	100	1	0.01053
13:111589710:G:A	50	100	0.96	0.01471
13:111590107:A:G	50	100	0.98	0.339
13:111590514:G:A	49	100	0.98	0.339
13:111590523:T:C	49	100	0.97	0.02614
13:111590542:A:G	50	100	0.99	0.01053
13:111590926:G:A	50	100	0.94	0.03867
13:111590958:T:C	50	100	0.97	0.01071
13:111591296:A:G	50	100	0.99	0.1449
13:111591380:T:C	50	98	0.99	0.061
13:111591630:C:T	49	100	0.95	0.01924
13:111591664:C:T	49	98	0.98	0.3014
13:111592413:T:C	49	100	1	0.05991
13:111592609:G:T	50	100	1	0.01053
13:111592697:T:C	50	100	0.98	0.4003
13:111592966:A:G	50	100	0.97	0.4472
13:111593119:C:T	50	100	0.99	0.06009
13:111593349:T:A	50	100	0.92	0.02524
13:111593434:T:C	50	100	0.91	0.3635
13:111593550:A:G	50	100	0.89	0.3615
13:111593688:G:A	50	100	0.9	0.06518
13:111593696:A:G	50	98	0.89	0.06064
13:111593779:C:T	50	100	0.98	0.01452
13:111594258:C:T	50	100	0.79	0.03341
13:111594420:G:C	50	84	0.66	0.3005
13:111594513:C:G	50	100	0.75	0.01834
13:111595451:A:G	49	100	0.75	0.1289
13:111595666:A:G	50	96	0.82	0.3386
13:111596021:C:T	50	100	0.87	0.02415
13:111596186:C:T	50	100	0.87	0.1182
13:111596206:G:A	50	100	0.94	0.04484
13:111596374:C:T	50	100	0.9	0.02669
13:111596416:G:A	50	100	0.97	0.02778
13:111597077:A:T	50	100	0.98	0.03341
13:111597375:G:A	50	100	0.97	0.03359
13:111597566:T:C	50	100	0.97	0.4276
13:111597749:C:T	50	100	0.99	0.02778
13:111597763:T:G	50	100	0.98	0.3281
13:111597842:C:T	50	96	0.89	0.1215
13:111597892:C:T	50	98	0.97	0.4653
13:111598047:C:T	50	100	0.98	0.3706
13:111598068:G:A	50	100	0.74	0.02796
13:111598494:G:A	50	100	0.98	0.466
13:111598775:C:T	50	100	0.97	0.1184
13:111598978:C:A	50	100	0.99	0.3546
13:111599146:T:A	50	100	0.97	0.1184
13:111599192:G:A	50	100	0.99	0.3627
13:111599231:T:C	50	100	0.99	0.3749
13:111599440:A:G	50	100	0.98	0.03395
13:111599491:C:T	50	100	0.99	0.3373
13:111599514:A:G	50	98	0.92	0.02669
13:111599547:G:A	50	100	0.99	0.3671
13:111599687:G:C	50	100	0.98	0.461
13:111599883:C:G	50	100	0.97	0.1712
13:111599899:G:A	50	100	0.97	0.1184
13:111599901:C:T	50	100	0.98	0.01797
13:111599949:G:A	50	100	0.98	0.4112
13:111600182:C:T	50	100	0.98	0.4316
13:111600740:G:A	50	98	0.95	0.05102
13:111600751:G:C	50	100	0.98	0.4764
13:111600969:G:A	50	100	0.98	0.4283
13:111601714:G:A	50	98	0.92	0.1732
13:111601903:C:T	50	100	0.84	0.05102
13:111602851:G:A	50	100	0.98	0.4134
13:111603114:T:C	47	95.7	0.95	0.1875
13:111603121:G:A	44	100	0.94	0.02651
13:111603236:G:A	50	98	0.94	0.02633
13:111603257:A:G	50	100	0.94	0.03686
13:111603480:C:T	50	94	0.7	0.06373
13:111604052:C:T	50	100	0.96	0.08351
13:111604083:C:G	50	100	0.96	0.1385
13:111604391:G:A	50	100	0.8	0.02869
13:111604649:G:A	50	98	0.99	0.1019
13:111604879:C:T	50	100	0.96	0.2863
13:111605105:T:A	50	100	0.98	0.3448
13:111605259:C:T	50	100	0.97	0.3814
13:111605332:C:A	50	100	0.94	0.01471
13:111605577:C:T	50	100	0.98	0.2803
13:111605690:T:A	50	100	0.82	0.02869
13:111606014:G:A	50	100	0.85	0.01452
13:111606050:G:A	50	98	0.94	0.291
13:111606051:G:T	50	96	0.85	0.06009
13:111606136:T:C	50	100	0.98	0.3537
13:111606352:T:C	50	100	0.98	0.4406
13:111606460:C:T	50	100	1	0.03214
13:111606587:T:C	50	100	1	0.03431
13:111606882:G:A	50	100	0.98	0.498
13:111607009:G:A	50	100	0.98	0.498
13:111607252:G:A	50	100	0.98	0.498
13:111607276:C:T	50	100	0.83	0.0167
13:111607701:C:T	50	100	0.96	0.01452
13:111607800:C:A	50	100	0.98	0.278
13:111608459:C:T	50	98	0.8	0.03994
13:111608469:A:G	50	100	1	0.03431
13:111608756:G:A	50	100	0.95	0.01743
13:111608995:G:T	50	100	1	0.0138
13:111609110:C:T	50	100	0.93	0.01961
13:111609217:G:A	50	100	0.97	0.08243
13:111609234:A:C	50	100	1	0.01398
13:111609581:A:G	50	100	0.91	0.0285
13:111609637:G:A	50	100	0.98	0.1242
13:111609726:A:G	50	100	0.96	0.1235
13:111609794:G:A	50	98	0.98	0.4742
13:111610142:G:A	50	100	0.92	0.04557
13:111610411:A:T	50	96	0.91	0.0463
13:111610491:A:G	50	100	0.89	0.02941
13:111610744:C:T	50	100	0.98	0.1492
13:111610814:T:C	50	100	0.97	0.05701
13:111610984:C:T	50	100	0.98	0.4742
13:111611118:T:C	49	89.8	0.75	0.03667
13:111611120:T:A	49	89.8	0.79	0.03558
13:111611137:T:C	49	89.8	0.84	0.03813
13:111611138:G:A	50	90	0.71	0.03032
13:111611145:T:G	49	89.8	0.7	0.03105
13:111611278:T:C	50	98	0.98	0.4947
13:111611306:A:G	50	100	0.99	0.2685
13:111611419:T:C	50	100	0.99	0.2173
13:111611426:C:T	50	100	1	0.01398
13:111611521:T:C	50	96	0.89	0.04212
13:111611533:G:A	50	100	0.99	0.02905
13:111611560:A:G	50	100	0.99	0.01398
13:111611839:G:A	50	100	0.95	0.03232
13:111611840:A:G	50	100	0.95	0.03232
13:111612111:T:C	50	100	1	0.01761
13:111612267:C:T	50	100	1	0.1874
13:111612404:T:A	50	100	0.98	0.03232
13:111612478:C:T	50	100	1	0.01307
13:111612546:G:A	50	100	0.97	0.02015
13:111612568:G:A	50	100	0.99	0.4855
13:111612727:T:G	50	100	0.92	0.0492
13:111612866:G:A	50	100	0.99	0.1225
13:111613215:C:T	50	100	1	0.02923
13:111613310:A:T	50	100	0.95	0.3762
13:111614094:C:T	50	100	0.93	0.01162
13:111614292:G:A	50	100	0.99	0.1451
13:111614387:A:G	50	100	1	0.01398
13:111614448:G:C	50	100	0.99	0.459
13:111614806:A:C	50	100	0.99	0.1803
13:111615055:G:A	50	100	0.98	0.142
13:111616064:C:T	50	100	0.97	0.1841
13:111616336:C:G	50	96	0.9	0.04194
13:111617021:G:T	50	100	0.97	0.05283
13:111617097:C:A	50	100	0.99	0.4557
13:111618085:T:C	50	100	1	0.01416
13:111618117:A:G	50	100	1	0.0138
13:111618190:A:G	50	100	1	0.01416
13:111618400:G:C	50	100	0.96	0.4935
13:111618472:A:G	50	90	0.95	0.1463
13:111618502:T:C	50	100	1	0.01634
13:111618706:C:T	50	98	0.99	0.4882
13:111618841:T:C	50	100	0.98	0.3357
13:111618875:A:G	50	98	0.99	0.4942
13:111619409:A:G	50	98	0.97	0.2057
13:111619548:G:A	50	100	0.99	0.03976
13:111619699:G:T	50	100	1	0.08315
13:111619783:G:A	50	100	0.79	0.02451
13:111619833:G:T	50	98	0.99	0.4822
13:111619854:G:A	50	100	1	0.02088
13:111619881:T:G	50	100	0.99	0.2431
13:111620286:C:G	50	100	1	0.02451
13:111620378:G:A	50	100	1	0.02451
13:111620519:C:T	50	100	1	0.08824
13:111620749:G:A	50	100	1	0.08533
13:111621393:A:T	50	96	0.75	0.04049
13:111622581:G:A	50	100	1	0.02397
13:111622921:C:A	47	93.6	0.99	0.2224
13:111623281:G:T	50	98	1	0.02378
13:111623401:C:T	50	98	0.97	0.1329
13:111623552:G:A	50	100	0.99	0.2226
13:111623970:C:T	50	100	1	0.01035
13:111624301:G:T	50	100	0.97	0.4542
13:111624498:A:G	50	100	1	0.02088
13:111624808:A:G	50	100	1	0.0138
13:111624851:G:A	50	100	1	0.01089
13:111625198:G:A	50	100	0.84	0.0305
13:111625991:G:A	50	98	0.99	0.4386
13:111626003:G:A	50	100	0.98	0.03649
13:111626151:C:T	50	100	1	0.04484
13:111626174:C:G	50	100	0.99	0.2237
13:111626322:G:A	50	100	0.99	0.05138
13:111626326:C:T	50	100	1	0.0207
13:111626565:G:A	50	98	0.98	0.05011
13:111626803:G:A	50	100	1	0.02106
13:111626804:A:T	50	100	1	0.02106
13:111627363:C:T	50	100	0.98	0.2634
13:111627377:A:G	50	100	0.97	0.08442
13:111627390:A:C	50	100	0.98	0.2032
13:111627518:C:A	50	100	0.99	0.4637
13:111627672:G:A	50	98	1	0.209
13:111627704:C:T	50	100	1	0.08624
13:111627967:C:T	50	100	0.76	0.01525
13:111628025:G:A	50	100	1	0.3656
13:111628196:C:T	50	100	1	0.372
13:111628197:C:T	50	100	1	0.3718
13:111628283:G:A	50	100	0.98	0.3722
13:111628462:C:T	50	100	1	0.01797
13:111628496:G:A	50	100	0.92	0.01253
13:111628612:A:T	50	100	0.94	0.01707
13:111628668:C:G	50	100	0.96	0.03304
13:111628710:G:A	50	100	1	0.3833
13:111628734:C:G	50	100	0.99	0.4702
13:111628891:A:G	50	100	0.98	0.1218
13:111628950:C:T	50	100	1	0.01416
13:111629076:C:T	50	100	0.99	0.3863
13:111629121:G:A	50	100	1	0.08224
13:111629209:C:T	50	100	0.99	0.4283
13:111629229:C:A	50	100	0.96	0.03304
13:111629230:C:T	50	100	0.96	0.03304
13:111629272:T:C	50	100	0.99	0.3863
13:111629521:C:T	50	100	0.99	0.3865
13:111629649:A:C	50	100	0.87	0.01452
13:111629676:G:A	50	100	1	0.1992
13:111629797:T:C	50	100	1	0.02433
13:111629810:C:T	50	100	0.99	0.02106
13:111629812:C:T	50	100	0.99	0.02106
13:111629826:A:G	50	100	1	0.3615
13:111629840:C:T	50	100	1	0.3615
13:111630115:A:G	50	100	0.78	0.01144
13:111630223:C:T	50	100	1	0.04684
13:111630315:C:T	50	100	1	0.02542
13:111630395:G:A	50	100	1	0.3871
13:111630489:T:C	50	100	1	0.3615
13:111630519:A:G	50	100	0.94	0.01434
13:111630586:T:G	50	100	0.98	0.02433
13:111631116:A:C	50	100	1	0.01416
13:111631133:C:T	50	100	0.96	0.02106
13:111631219:A:G	50	100	0.99	0.4087
13:111631395:G:A	48	100	0.92	0.08188
13:111631504:T:C	50	90	0.79	0.02469
13:111631505:C:G	50	90	0.65	0.02633
13:111632519:C:T	50	98	0.96	0.421
13:111632597:C:T	50	100	0.98	0.08515
13:111632685:C:G	50	100	1	0.02596
13:111632696:G:A	50	96	0.93	0.04684
13:111632957:A:G	50	100	0.95	0.01834
13:111633032:C:T	50	100	0.99	0.4493
13:111633070:C:T	50	100	0.98	0.4114
13:111633099:C:T	50	100	0.98	0.08533
13:111633281:A:G	50	100	0.99	0.08533
13:111633302:G:A	50	100	0.83	0.02687
13:111633526:G:A	50	100	1	0.1992
13:111633947:A:C	50	100	0.99	0.02397
13:111634119:G:C	50	100	1	0.02596
13:111634936:C:T	50	98	1	0.411
13:111634956:G:A	50	100	1	0.02378
13:111635091:A:C	50	100	1	0.05465
13:111635211:G:A	50	98	0.63	0.01289
13:111635394:G:T	50	100	1	0.02378
13:111635460:G:A	50	98	0.99	0.4379
13:111635629:G:A	50	98	1	0.4081
13:111635749:A:G	50	100	1	0.2596
13:111636060:G:A	50	100	1	0.03667
13:111636168:G:A	50	100	1	0.08588
13:111636392:T:G	50	100	0.99	0.2585
13:111636413:C:T	50	100	1	0.02596
13:111636435:C:T	50	100	1	0.2585
13:111636511:A:T	50	100	1	0.2585
13:111636835:G:A	50	100	0.99	0.08551
13:111636868:T:C	50	100	1	0.06137
13:111636900:C:T	50	100	1	0.03667
13:111636935:T:C	50	98	0.75	0.01089
13:111636937:A:C	50	98	0.74	0.01089
13:111636981:C:T	50	100	1	0.4595
13:111637159:T:C	50	100	1	0.05501
13:111637182:G:A	50	100	1	0.02596
13:111637223:T:C	50	100	0.99	0.09749
13:111637257:C:G	50	100	1	0.2585
13:111637267:G:A	50	100	0.97	0.05011
13:111637285:G:A	50	100	0.98	0.0423
13:111637477:C:T	50	100	1	0.02596
13:111637552:T:C	50	100	1	0.2424
13:111637573:C:A	50	100	1	0.02542
13:111637766:G:A	50	100	0.99	0.345
13:111637910:A:T	50	100	0.99	0.1817
13:111637929:G:A	50	100	0.88	0.01834
13:111638130:T:C	50	98	0.99	0.2943
13:111638544:T:C	50	100	0.99	0.2066
13:111638545:G:A	50	100	1	0.02542
13:111638602:T:G	50	100	0.99	0.1834
13:111638648:A:G	50	100	1	0.03631
13:111638719:G:A	50	100	1	0.02524
13:111638794:C:T	50	100	1	0.2028
13:111639014:C:T	50	100	1	0.02578
13:111639097:T:C	50	100	1	0.02977
13:111639393:T:C	50	100	0.84	0.06481
13:111639447:T:C	50	100	0.87	0.02996
13:111639450:G:A	50	100	0.94	0.4817
13:111639460:T:C	50	100	0.96	0.4985
13:111639498:G:T	50	100	0.98	0.0886
13:111639647:A:G	50	100	0.99	0.3813
13:111639710:T:C	50	100	0.98	0.3809
13:111639901:A:G	50	100	1	0.02977
13:111640630:C:T	50	100	0.96	0.09804
13:111640651:C:A	50	100	0.96	0.09604
13:111640738:C:T	50	100	0.97	0.4385
13:111641147:A:G	50	100	0.96	0.09822
13:111641196:T:C	50	100	0.98	0.1409
13:111641303:C:T	50	100	0.96	0.0984
13:111641406:A:G	50	100	0.98	0.2485
13:111641499:A:G	50	100	0.85	0.05265
13:111641575:T:C	50	100	0.96	0.1022
13:111641601:G:C	50	100	1	0.0374
13:111641632:C:T	50	100	1	0.01235
13:111641794:C:G	50	100	0.9	0.0138
13:111641821:A:G	50	100	0.98	0.4167
13:111641893:C:T	50	100	0.99	0.2531
13:111641899:A:G	50	100	0.97	0.4163
13:111642021:A:C	50	100	0.99	0.03486
13:111642065:T:A	50	100	0.99	0.2533
13:111642084:G:A	50	100	1	0.0216
13:111642126:T:C	50	100	0.99	0.0354
13:111642268:A:G	50	100	0.99	0.2534
13:111642305:T:G	50	100	0.99	0.1725
13:111642364:G:A	50	100	0.99	0.1725
13:111642436:C:T	50	100	1	0.1075
13:111642657:G:A	50	100	0.99	0.2564
13:111643201:A:T	50	100	0.99	0.1534
13:111643205:G:C	50	100	0.82	0.01888
13:111643369:G:A	50	100	0.98	0.4176
13:111643590:T:C	50	100	0.99	0.04593
13:111643749:G:A	50	100	0.99	0.04593
13:111643920:A:G	50	100	0.96	0.01924
13:111643957:A:C	50	100	0.98	0.03758
13:111644214:G:A	50	100	0.85	0.01017
13:111644460:C:A	50	100	0.95	0.09078
13:111644534:G:A	50	100	0.98	0.1759
13:111644546:G:A	50	98	0.98	0.2662
13:111644599:T:C	50	100	0.92	0.03014
13:111644668:A:G	50	100	0.99	0.1046
13:111644817:G:A	50	92	0.97	0.4397
13:111644845:A:G	50	100	0.91	0.06046
13:111644925:G:A	50	92	0.99	0.2073
13:111645015:C:T	50	100	0.98	0.1449
13:111645021:G:C	50	100	1	0.02633
13:111645056:C:T	50	100	0.98	0.3181
13:111645066:C:T	50	100	1	0.07934
13:111645213:C:T	50	100	0.94	0.02015
13:111645337:T:C	50	100	0.94	0.1062
13:111645387:G:A	50	100	0.92	0.02197
13:111645688:C:T	50	100	0.88	0.01017
13:111645946:A:G	50	94	0.98	0.2086
13:111645960:T:C	50	96	0.98	0.2081
13:111646120:T:C	50	100	0.95	0.02542
13:111646260:C:T	50	100	0.97	0.1774
13:111646337:G:A	50	100	0.71	0.01162
13:111646410:T:C	50	100	0.93	0.03014
13:111646620:T:C	50	100	0.99	0.4833
13:111647144:G:C	50	100	0.98	0.4523
13:111647213:G:A	50	100	0.96	0.03849
13:111647472:A:G	50	100	0.86	0.01035
13:111647898:G:A	50	98	0.89	0.03105
13:111648354:G:A	50	100	1	0.01434
13:111648446:T:C	50	100	0.98	0.3473
13:111648892:C:G	50	100	0.97	0.03667
13:111649483:A:G	45	88.9	0.66	0.1173
13:111649493:A:G	42	92.9	0.86	0.02251
13:111649921:A:G	50	100	1	0.01434
13:111650057:C:A	50	100	1	0.01434
13:111650134:A:G	50	98	0.73	0.01071
13:111650420:A:C	50	100	0.97	0.07698
13:111650484:G:A	50	100	0.98	0.1017
13:111650514:A:G	50	100	1	0.01434
13:111650578:A:G	50	100	1	0.01434
13:111650648:A:G	50	100	1	0.01416
13:111650731:T:C	50	100	1	0.01416
13:111650895:A:G	50	100	1	0.01416
13:111650963:C:T	50	100	1	0.01416
13:111651049:A:G	50	100	0.86	0.01144
13:111651498:A:G	50	100	1	0.01416
13:111651581:G:A	50	100	1	0.01416
13:111651822:G:A	50	100	1	0.01416
13:111651844:A:G	50	100	1	0.01416
13:111652021:C:T	50	100	1	0.01416
13:111652030:G:A	50	100	0.94	0.02996
13:111652039:A:G	50	100	1	0.01416
13:111652355:C:T	50	100	1	0.01434
13:111652373:C:T	50	100	1	0.01434
13:111652522:C:T	49	100	0.82	0.01144
13:111652759:A:T	50	100	1	0.01452
13:111652774:C:T	50	100	0.88	0.01434
13:111653022:A:G	50	100	1	0.01434
13:111653317:A:G	50	100	1	0.01434
13:111653680:G:A	50	100	1	0.01434
13:111653688:A:G	50	100	1	0.01452
13:111653940:G:C	50	98	0.98	0.4412
13:111653948:C:G	50	100	1	0.01434
13:111654039:T:C	50	100	1	0.01434
13:111654466:A:G	50	100	1	0.01434
13:111654556:C:G	50	100	1	0.01434
13:111654611:C:T	50	100	1	0.01434
13:111654766:G:A	50	100	0.96	0.04121
13:111654831:C:A	50	100	0.95	0.03649
13:111654935:G:A	50	100	0.95	0.1756
13:111655068:G:A	50	98	0.98	0.4248
13:111655266:A:G	50	100	0.95	0.1158
13:111655340:G:A	50	100	1	0.02269
13:111655354:C:T	50	98	0.98	0.4401
13:111655707:T:C	50	98	0.96	0.1836
13:111655948:G:A	50	98	0.79	0.02378
13:111656410:C:A	50	96	0.94	0.3027
13:111656543:T:C	48	85.4	0.8	0.06137
13:111656545:C:T	46	84.8	0.71	0.05428
13:111656574:C:T	46	89.1	0.85	0.1247
13:111656581:T:C	48	79.2	0.72	0.05901
13:111656589:C:G	48	87.5	0.82	0.1267
13:111656597:T:G	47	85.1	0.9	0.3502
13:111656632:T:C	28	82.1	0.82	0.4909
13:111656663:T:C	40	92.5	0.81	0.205
13:111656683:C:G	47	93.6	0.64	0.03958
13:111656904:G:A	48	97.9	0.96	0.2921
13:111656920:A:G	48	81.2	0.83	0.09332
13:111656980:C:T	49	87.8	0.66	0.01035
13:111656983:G:A	49	89.8	0.69	0.01053
13:111657075:C:T	50	100	1	0.01035
13:111657920:G:A	50	98	0.96	0.4517
13:111658721:G:T	50	100	0.92	0.05955
13:111658732:G:A	50	96	0.96	0.3626
13:111658778:C:T	50	100	1	0.01035
13:111658856:T:C	50	100	0.94	0.01598
13:111659105:C:T	50	100	0.7	0.02542
13:111659309:A:G	50	100	0.94	0.0158
13:111659906:G:A	50	94	0.97	0.4261
13:111659931:G:A	50	100	0.98	0.08805
13:111659957:C:T	50	100	1	0.06046
13:111660512:G:A	50	100	0.8	0.0256
13:111660693:G:A	50	96	0.97	0.3682
13:111661333:C:T	50	100	0.96	0.1747
13:111661345:G:T	50	100	0.96	0.1747
13:111662087:C:T	50	100	0.99	0.02306
13:111662379:C:T	50	100	1	0.06046
13:111662824:T:C	50	100	1	0.01035
13:111662861:T:A	50	100	0.94	0.01598
13:111663245:C:T	50	94	0.97	0.1797
13:111663329:T:C	50	100	0.92	0.01997
13:111663777:G:A	50	100	0.68	0.01943
13:111663871:A:G	50	100	0.93	0.06754
13:111663930:C:T	50	96	0.96	0.3533
13:111664697:T:C	50	94	0.8	0.07462
13:111665234:G:C	50	96	0.93	0.4755
13:111665785:C:T	50	98	0.92	0.1707
13:111665876:C:G	50	96	0.91	0.03704
13:111666041:C:T	50	100	0.93	0.02269
13:111666115:C:T	50	100	0.74	0.01598
13:111666666:G:A	50	98	0.85	0.1812
13:111666717:T:C	50	98	0.8	0.02887
13:111666718:G:A	50	98	0.84	0.179
13:111667749:G:A	50	80	0.76	0.3925
13:111667830:A:G	50	82	0.81	0.3197
13:111667989:G:A	50	92	0.72	0.09586
13:111668142:C:T	50	100	0.86	0.05556
13:111668556:G:C	50	100	0.79	0.01761
13:111668837:A:C	50	100	0.65	0.01416
13:111788996:G:A	50	96	0.83	0.04448
13:111789108:C:T	50	100	0.64	0.01743
13:111789461:G:C	50	100	0.87	0.02487
13:111789488:G:A	50	98	0.76	0.01198
13:111789671:G:A	50	100	0.86	0.02451
13:111789743:C:T	50	98	0.66	0.01688
13:111789992:C:T	50	98	0.86	0.04938
13:111790366:A:G	50	92	0.7	0.1992
13:111791544:C:T	50	100	0.66	0.02596
13:111792064:C:T	50	98	0.83	0.06481
13:111792078:C:G	50	98	0.84	0.061
13:111792944:G:A	50	92	0.66	0.1828
13:111793257:A:G	50	98	0.83	0.06463
13:111843642:A:G	50	92	0.87	0.2097
13:111843709:T:G	50	98	0.65	0.0207
13:111843949:T:C	50	92	0.87	0.2092
13:111843986:G:T	50	92	0.87	0.209
13:111844017:C:T	50	92	0.87	0.2092
13:111844295:T:C	50	92	0.87	0.209
13:111844329:G:A	50	98	0.73	0.04139
13:111844582:C:T	49	89.8	0.86	0.2053
13:111844698:G:A	49	91.8	0.86	0.189
13:111844793:G:A	50	92	0.84	0.1897
13:111845180:G:A	50	92	0.86	0.2088
13:111845256:C:T	50	98	0.82	0.01943
13:111845656:G:A	50	92	0.75	0.1
13:111846444:G:A	50	98	0.74	0.04158
13:111846455:A:G	50	96	0.77	0.04448
13:111846748:A:G	50	98	0.78	0.04884
13:111849321:C:T	49	98	0.9	0.07625
13:111849382:G:A	49	89.8	0.82	0.2732
13:111849442:A:T	50	94	0.91	0.3727
13:111850254:G:A	50	100	0.96	0.01761
13:111850306:T:G	50	98	0.95	0.3604
13:111850315:G:A	50	100	0.79	0.02832
13:111850531:A:G	50	98	0.94	0.01779
13:111850795:A:G	50	98	0.94	0.01779
13:111850889:G:A	50	96	0.95	0.4688
13:111851235:T:C	50	92	0.91	0.2798
13:111851242:C:G	50	98	0.95	0.01779
13:111851441:C:A	50	96	0.91	0.1529
13:111851551:T:C	50	96	0.95	0.4695
13:111851656:T:A	50	98	0.93	0.01797
13:111851899:A:G	50	96	0.96	0.3615
13:111851917:G:A	50	100	0.96	0.01779
13:111851943:T:G	50	96	0.87	0.2404
13:111851958:G:A	50	96	0.95	0.433
13:111852264:G:A	49	100	0.87	0.08569
13:111852596:A:G	50	100	0.79	0.02778
13:111853302:C:A	50	98	0.77	0.06227
13:111853332:C:T	50	98	0.88	0.1445
13:111853388:C:T	50	98	0.9	0.2907
13:111853416:T:C	50	100	0.87	0.05683
13:111853971:T:C	50	98	0.93	0.3704
13:111854011:G:A	50	98	0.95	0.3647
13:111854092:T:C	50	92	0.92	0.4608
13:111854096:A:C	50	92	0.92	0.4608
13:111854212:C:G	50	100	0.8	0.03068
13:111854381:G:A	50	98	0.96	0.3662
13:111854400:G:T	50	100	0.87	0.02614
13:111854704:G:A	50	100	0.99	0.04884
13:111854741:C:T	50	98	0.96	0.3555
13:111855238:T:C	50	98	0.95	0.3836
13:111855239:G:A	50	100	0.87	0.02669
13:111855285:T:A	50	98	0.95	0.3838
13:111855348:C:T	50	100	0.85	0.03232
13:111855640:A:T	50	98	0.84	0.05392
13:111855644:G:C	50	100	0.87	0.02378
13:111855651:C:G	50	100	0.91	0.03522
13:111855701:A:G	50	100	1	0.04158
13:111855934:C:T	50	100	0.87	0.02669
13:111855935:G:A	49	100	0.84	0.05338
13:111855949:G:T	50	100	0.91	0.03758
13:111855996:G:A	50	98	0.94	0.3627
13:111856042:T:G	50	98	0.76	0.02524
13:111856182:C:T	50	98	0.81	0.01652
13:111856201:G:C	50	100	1	0.04158
13:111856243:T:C	50	98	0.94	0.3593
13:111856589:G:T	50	98	0.94	0.1589
13:111856668:T:C	50	96	0.91	0.2778
13:111856742:T:C	50	98	0.94	0.2769
13:111856927:G:A	50	100	0.93	0.02433
13:111857544:C:A	50	98	0.93	0.0659
13:111857551:G:A	50	100	0.93	0.1583
13:111857622:G:A	50	98	0.98	0.06572
13:111857826:C:T	50	98	0.88	0.1841
13:111858137:A:G	50	98	0.93	0.1
13:111858185:C:T	50	100	0.95	0.01053
13:111858273:G:A	50	98	0.9	0.1999
13:111858409:C:T	50	100	0.85	0.02397
13:111858465:T:C	50	90	0.9	0.2003
13:111858604:C:A	50	98	0.78	0.02524
13:111858960:A:C	50	100	0.97	0.01434
13:111859056:C:T	50	98	0.87	0.01652
13:111859615:G:C	50	100	0.9	0.3809
13:111860079:A:G	50	96	0.87	0.3617
13:111860221:C:G	50	100	0.99	0.04757
13:111860801:T:A	50	100	0.97	0.06699
13:111861039:T:C	50	98	0.81	0.05428
13:111861104:G:A	50	98	0.95	0.07044
13:111861192:C:T	50	98	0.8	0.0541
13:111861383:C:T	50	100	0.98	0.01307
13:111861731:G:A	50	98	0.9	0.09241
13:111861914:T:C	50	94	0.87	0.476
13:111861998:C:A	50	98	0.91	0.09677
13:111862613:C:T	50	98	0.9	0.06427
13:111862677:A:T	50	96	0.93	0.09659
13:111862765:T:G	50	100	0.92	0.2927
13:111862871:A:G	50	96	0.93	0.09677
13:111863066:G:A	50	98	0.91	0.2997
13:111863164:T:C	50	98	0.93	0.09641
13:111863445:G:A	50	98	0.83	0.05501
13:111863866:C:A	50	96	0.9	0.4648
13:111864084:A:G	50	98	0.92	0.08388
13:111864449:C:T	50	98	0.83	0.04938
13:111865169:T:C	50	96	0.87	0.3647
13:111865210:C:T	50	100	0.92	0.04248
13:111865378:G:C	50	100	0.95	0.01162
13:111865440:C:T	50	94	0.9	0.1151
13:111865720:A:C	50	100	0.95	0.01162
13:111866361:G:A	50	100	0.77	0.05646
13:111867089:C:T	50	100	0.8	0.07099
13:111868064:T:C	50	100	0.97	0.01253
13:111868679:G:A	50	100	0.99	0.01289
13:111868992:C:T	50	100	0.92	0.01216
13:111869651:C:A	50	98	0.82	0.2658
13:111869797:G:A	50	100	0.81	0.065
13:111869929:T:C	50	92	0.84	0.2816
13:111870627:G:A	50	100	0.77	0.03667
13:111870647:C:T	50	96	0.78	0.01906
13:111870818:G:C	50	100	0.81	0.0158
13:111871129:G:A	50	100	0.74	0.01253
13:111871810:A:G	50	98	0.89	0.01216
13:111871962:T:C	50	96	0.84	0.04375
13:111872085:G:A	50	92	0.8	0.09568
13:111872264:G:T	50	98	0.69	0.04484
13:111872949:G:A	50	100	0.87	0.02397
13:111872996:C:T	50	100	0.99	0.01289
13:111873584:A:G	50	100	0.84	0.01561
13:111873694:G:A	50	100	0.91	0.02687
13:111873937:G:T	50	92	0.73	0.02397
13:111874003:G:A	50	100	0.99	0.01289
13:111874023:G:A	50	94	0.88	0.4319
13:111874069:T:G	50	96	0.86	0.3043
13:111874418:G:A	47	100	0.76	0.02905
13:111874522:G:A	49	91.8	0.86	0.3744
13:111874547:C:T	48	93.8	0.83	0.2696
13:111874635:A:C	49	100	0.85	0.02923
13:111874863:G:A	50	100	0.7	0.01071
13:111875030:G:A	50	100	0.86	0.06463
13:111875057:C:A	50	100	0.86	0.06463
13:111875309:C:T	50	100	0.74	0.02869
13:111875349:A:G	50	100	0.91	0.03159
13:111875680:A:C	50	88	0.83	0.4528
13:111875688:C:A	50	100	0.65	0.01089
13:111875929:G:A	50	100	0.99	0.01289
13:111876230:G:A	50	100	0.98	0.01979
13:111876298:A:G	50	96	0.93	0.4099
13:111876428:G:A	50	100	0.97	0.01035
13:111876529:T:A	50	98	0.96	0.4032
13:111876575:T:C	50	98	0.96	0.4165
13:111876619:T:G	50	100	0.96	0.4421
13:111876671:C:T	50	100	0.93	0.02614
13:111876677:T:C	50	100	0.96	0.4156
13:111876708:A:G	50	100	0.94	0.3008
13:111876752:A:G	50	100	0.94	0.254
13:111876783:G:A	50	100	0.98	0.01017
13:111876892:A:G	50	100	0.96	0.3408
13:111877141:C:T	50	100	0.97	0.3397
13:111877243:T:C	50	100	0.97	0.3411
13:111877337:T:A	50	100	0.96	0.244
13:111877359:A:G	50	100	0.96	0.244
13:111877454:C:T	50	100	0.96	0.3302
13:111877583:A:G	50	100	0.96	0.4149
13:111877621:A:G	50	100	0.97	0.3408
13:111877627:C:T	50	100	0.97	0.3406
13:111877661:T:C	50	100	0.96	0.2451
13:111877662:G:A	50	100	0.97	0.4125
13:111877761:G:T	50	98	0.97	0.3197
13:111878054:A:C	50	100	0.98	0.3399
13:111878120:C:T	50	100	0.98	0.3395
13:111878281:A:G	50	100	0.86	0.01416
13:111878365:G:T	50	100	0.98	0.07934
13:111878408:A:T	50	100	0.98	0.01688
13:111878489:C:G	50	100	0.98	0.4152
13:111878557:T:C	50	100	0.73	0.01017
13:111878618:A:G	50	100	0.88	0.01216
13:111878766:T:C	50	100	1	0.3506
13:111878898:C:A	50	98	0.99	0.3393
13:111878989:G:A	50	100	0.99	0.3157
13:111879071:C:G	50	100	1	0.01053
13:111879276:A:G	50	100	0.98	0.2449
13:111879406:C:T	50	100	0.98	0.3965
13:111879460:T:C	50	100	0.98	0.2487
13:111879474:G:A	50	100	1	0.3517
13:111879552:C:T	50	100	0.98	0.1881
13:111879938:C:T	50	98	1	0.3509
13:111879955:A:G	50	98	1	0.3531
13:111880164:C:G	50	98	0.99	0.218
13:111880179:A:G	50	98	1	0.3531
13:111880247:T:C	50	98	1	0.354
13:111880345:A:G	50	98	1	0.3529
13:111880483:C:T	50	100	0.9	0.01344
13:111880947:T:C	50	100	1	0.01017
13:111880971:G:A	50	100	0.96	0.04339
13:111880974:C:T	50	98	1	0.3497
13:111881376:G:A	50	100	0.99	0.2812
13:111881472:G:T	50	100	1	0.01017
13:111881485:G:A	50	98	1	0.3497
13:111881819:C:T	50	98	1	0.3499
13:111881824:C:T	50	98	1	0.3499
13:111881865:T:C	50	98	1	0.35
13:111882397:G:A	50	98	0.99	0.3638
13:111882429:C:T	50	100	1	0.35
13:111882442:T:C	50	100	1	0.01035
13:111882606:T:C	50	100	1	0.3502
13:111882929:C:A	50	98	1	0.3758
13:111882991:A:C	50	100	1	0.3499
13:111883099:A:G	50	100	1	0.3502
13:111883209:G:A	50	98	1	0.35
13:111883560:G:A	50	100	1	0.3497
13:111883705:C:T	50	100	1	0.2723
13:111883791:A:G	50	100	1	0.3499
13:111883937:C:T	50	100	1	0.3773
13:111884274:C:T	50	100	1	0.01035
13:111884319:A:C	50	100	1	0.3499
13:111884568:A:G	50	100	1	0.3499
13:111884586:T:C	50	100	1	0.35
13:111884587:G:A	50	100	0.99	0.3638
13:111884764:T:C	50	100	1	0.2711
13:111884877:A:G	50	100	0.98	0.01743
13:111884985:C:T	50	100	1	0.36870000000000003
13:111885051:G:T	50	100	1	0.339
13:111885237:T:C	50	100	0.99	0.3707
13:111885509:G:A	50	100	1	0.339
13:111885614:T:C	50	100	1	0.3286
13:111885644:A:C	50	100	1	0.339
13:111885727:G:C	49	100	1	0.01089
13:111886040:A:C	50	100	0.95	0.01743
13:111886141:A:C	50	100	1	0.0216
13:111886312:G:A	50	100	1	0.01089
13:111886423:G:A	50	98	1	0.254
13:111886660:G:A	50	98	1	0.2714
13:111886821:G:A	50	100	1	0.3386
13:111887229:G:A	50	98	0.92	0.01961
13:111887653:G:A	50	100	1	0.01997
13:111887746:G:A	50	100	0.99	0.1999
13:111887785:G:A	50	100	1	0.4031
13:111887947:A:G	50	100	1	0.272
13:111888053:T:C	50	100	0.99	0.1999
13:111888290:A:C	50	100	0.97	0.0138
13:111889148:T:C	50	100	1	0.02197
13:111889191:T:C	50	100	0.96	0.04375
13:111889232:G:T	50	98	1	0.2542
13:111889236:C:T	50	100	1	0.0216
13:111889352:G:A	49	100	0.95	0.0216
13:111889397:G:A	50	100	1	0.0216
13:111889868:G:T	50	100	0.94	0.01743
13:111889878:G:T	50	100	1	0.0216
13:111889985:C:T	50	100	1	0.0216
13:111890042:T:C	50	100	1	0.3809
13:111890076:C:A	50	100	0.99	0.1728
13:111890262:C:T	50	100	0.99	0.3637
13:111890381:G:A	50	100	0.99	0.3809
13:111890405:C:A	50	100	0.87	0.0216
13:111890744:C:G	50	100	1	0.0216
13:111891207:G:T	50	100	0.98	0.08097
13:111891277:G:A	50	100	0.93	0.01725
13:111891309:C:T	50	96	0.76	0.0187
13:111891556:A:G	50	100	0.79	0.0216
13:111891570:C:A	50	100	0.99	0.4081
13:111891666:A:G	50	98	0.99	0.4192
13:111891988:A:G	50	100	0.99	0.3867
13:111892059:G:T	50	100	1	0.2885
13:111892074:A:G	50	100	0.99	0.3804
13:111892146:T:A	50	96	0.99	0.3867
13:111892193:G:A	50	100	0.95	0.01725
13:111892519:A:G	50	100	1	0.2721
13:111892552:C:A	50	100	0.99	0.3244
13:111892991:G:A	50	98	0.99	0.2672
13:111893312:C:T	50	100	0.9	0.01362
13:111893471:G:A	50	100	0.97	0.1785
13:111893966:G:A	49	100	0.98	0.2671
13:111893968:G:A	50	100	0.99	0.1808
13:111894008:G:A	50	100	0.99	0.268
13:111894019:A:G	50	98	0.98	0.3825
13:111894036:C:T	50	100	0.93	0.01362
13:111894069:G:A	50	100	0.92	0.2259
13:111894427:T:C	50	100	0.62	0.01416
13:111894583:G:A	50	100	0.95	0.01362
13:111894712:A:G	50	100	0.99	0.3056
13:111895354:C:T	50	100	0.97	0.01362
13:111895411:A:G	50	100	0.97	0.01362
13:111895558:C:T	50	100	0.92	0.0138
13:111895891:A:G	50	100	0.99	0.301
13:111896031:G:A	50	100	0.99	0.3003
13:111896038:G:A	50	100	0.99	0.3054
13:111896255:A:G	50	100	0.99	0.2692
13:111896376:G:A	50	100	0.99	0.3241
13:111896607:G:A	50	100	0.99	0.01725
13:111896638:G:A	50	100	0.99	0.3208
13:111896679:C:T	50	100	0.98	0.0138
13:111896888:C:T	50	100	0.99	0.1376
13:111896956:T:C	50	100	0.7	0.01943
13:111897197:G:A	50	100	0.98	0.0167
13:111897304:G:T	50	100	0.98	0.09695
13:111897347:C:T	50	100	1	0.2747
13:111897359:A:G	50	100	0.98	0.09441
13:111897399:G:A	50	100	0.97	0.0138
13:111897468:C:T	50	100	1	0.01126
13:111897554:G:A	50	100	0.97	0.2458
13:111897758:A:G	50	100	0.98	0.02451
13:111897782:G:A	49	100	0.99	0.3722
13:111897787:G:A	50	100	0.98	0.09713
13:111897851:C:T	50	100	1	0.274
13:111898063:G:C	50	100	1	0.4942
13:111898144:G:T	50	100	0.96	0.02741
13:111898209:A:G	50	100	1	0.4938
13:111898714:C:T	50	100	1	0.2752
13:111898725:G:A	50	100	0.99	0.2293
13:111898893:G:A	50	100	0.99	0.09768
13:111898958:C:T	50	100	0.99	0.09749
13:111899031:G:A	50	100	0.99	0.3847
13:111899062:T:C	50	100	1	0.01144
13:111899224:A:G	50	100	1	0.09804
13:111899406:G:A	40	90	0.97	0.2671
13:111899930:T:C	50	100	0.99	0.09241
13:111900304:C:T	50	100	1	0.02397
13:111900305:A:G	50	100	0.99	0.09332
13:111900355:G:A	50	100	0.99	0.406
13:111900412:T:C	50	100	0.98	0.07825
13:111900529:G:A	50	100	1	0.0158
13:111900825:T:C	50	100	0.99	0.09241
13:111900940:C:T	50	100	0.98	0.3755
13:111901120:T:C	50	100	0.99	0.09604
13:111901334:A:G	50	100	0.95	0.01144
13:111901368:A:G	50	100	0.98	0.1389
13:111901386:T:C	50	100	0.98	0.01797
13:111901477:G:A	50	100	0.99	0.2734
13:111901750:G:A	50	100	0.99	0.3805
13:111901792:C:A	50	100	0.99	0.2747
13:111901847:G:A	50	100	1	0.01144
13:111902278:C:T	50	100	0.95	0.01144
13:111902372:C:T	50	100	0.88	0.01434
13:111902551:T:G	50	100	0.99	0.4052
13:111902780:A:G	50	100	0.99	0.2794
13:111903242:T:C	49	98	0.99	0.278
13:111903422:C:T	50	100	0.97	0.0158
13:111903434:T:C	50	100	0.86	0.02633
13:111903668:A:G	50	100	0.99	0.278
13:111903688:C:T	50	100	0.99	0.2921
13:111903705:A:G	50	98	0.85	0.03577
13:111903937:T:C	50	100	0.99	0.2921
13:111903979:A:G	50	100	0.95	0.07825
13:111904057:A:C	50	100	0.89	0.01289
13:111904124:A:G	50	100	0.99	0.2776
13:111904189:T:A	50	100	0.99	0.4052
13:111904489:A:G	50	100	0.99	0.01797
13:111905065:G:A	50	100	0.99	0.4281
13:111905300:C:A	50	100	1	0.01035
13:111905354:G:A	50	100	0.93	0.02251
13:111905448:C:T	44	93.2	0.7	0.0443
13:111905785:C:T	50	100	0.97	0.02306
13:111905881:A:G	50	100	0.99	0.02378
13:111906370:A:G	50	100	0.96	0.1037
13:111906571:T:C	50	100	0.87	0.01489
13:111906655:G:A	50	100	0.98	0.02397
13:111906717:T:G	50	100	0.99	0.02415
13:111906744:T:A	50	100	0.97	0.02397
13:111906769:C:T	50	100	0.98	0.01489
13:111906910:A:G	50	100	0.94	0.07825
13:111906959:A:G	50	100	1	0.02469
13:111906963:G:C	50	100	0.99	0.02397
13:111906977:G:A	50	100	0.99	0.02397
13:111907018:T:C	50	100	0.99	0.02397
13:111907285:T:C	50	100	0.99	0.02378
13:111907392:A:G	50	100	0.99	0.02378
13:111907514:A:G	50	100	0.98	0.02378
13:111907689:C:T	50	100	0.99	0.02378
13:111907937:G:A	50	100	0.99	0.4306
13:111907954:G:A	50	100	0.94	0.01489
13:111907998:G:C	50	100	0.84	0.02651
13:111908039:T:A	50	100	0.99	0.0236
13:111908458:A:G	50	100	0.93	0.07825
13:111908514:C:G	50	100	0.94	0.01489
13:111908606:A:G	50	100	0.99	0.02306
13:111908692:C:T	50	100	0.99	0.02306
13:111908693:T:A	50	100	0.99	0.02306
13:111909016:A:G	50	100	0.94	0.01471
13:111909019:A:C	50	100	0.99	0.02288
13:111909156:A:G	50	100	0.98	0.02288
13:111909303:A:G	50	100	0.84	0.01198
13:111909361:A:C	50	100	0.96	0.02288
13:111909447:G:A	50	98	0.98	0.4274
13:111909518:C:G	50	98	0.86	0.01362
13:111909526:C:T	50	94	0.93	0.4232
13:111909648:G:A	50	100	0.73	0.02451
13:111909678:T:C	50	100	0.96	0.01906
13:111909751:A:G	50	100	0.95	0.08751
13:111909956:T:C	50	100	0.95	0.02288
13:111910364:G:A	50	100	0.95	0.01743
13:111910543:C:T	50	100	0.97	0.1345
13:111910592:G:A	50	100	0.96	0.01743
13:111910650:T:C	50	100	0.95	0.08733
13:111910892:A:G	50	100	0.95	0.01906
13:111911634:A:G	50	100	0.96	0.01743
13:111911640:A:G	50	100	0.96	0.01743
13:111911745:G:A	50	100	0.91	0.01743
13:111912397:T:A	50	100	0.96	0.01743
13:111912405:C:T	50	100	0.96	0.01743
13:111912482:G:A	49	100	0.95	0.01743
13:111912583:A:G	50	100	0.96	0.01743
13:111912647:A:G	50	100	0.96	0.02269
13:111912720:C:T	50	100	0.89	0.01543
13:111912801:G:A	50	100	0.96	0.01743
13:111912808:T:C	50	100	0.94	0.07952
13:111912971:A:G	50	96	0.96	0.242
13:111913013:G:A	50	100	1	0.01235
13:111913023:A:G	50	98	0.81	0.0167
13:111913223:G:A	50	98	0.98	0.4103
13:111913336:A:G	50	98	0.97	0.07081
13:111913392:A:G	50	98	0.96	0.07044
13:111913410:C:G	50	98	0.85	0.01652
13:111913462:C:T	50	98	0.86	0.01652
13:111913470:C:T	50	100	0.81	0.01961
13:111913775:C:T	50	100	1	0.01216
13:111913977:G:A	50	98	0.98	0.4118
13:111914137:C:T	50	100	1	0.01235
13:111914558:G:A	50	100	0.92	0.01924
13:111914684:T:A	50	100	0.95	0.1091
13:111914710:T:C	50	100	0.93	0.05846
13:111914809:C:A	49	98	0.99	0.3902
13:111914927:G:C	50	100	1	0.01325
13:111914940:G:C	50	100	0.99	0.03558
13:111915019:G:C	50	98	0.98	0.4493
13:111915101:G:A	50	100	1	0.02487
13:111915141:A:C	50	98	0.99	0.413
13:111915224:T:C	50	100	0.96	0.04539
13:111915354:T:C	50	100	0.95	0.07807
13:111915363:T:C	50	100	0.9	0.0374
13:111915372:C:T	50	100	0.99	0.02088
13:111915484:G:A	50	100	0.81	0.01253
13:111915648:T:C	50	100	0.96	0.01489
13:111915971:T:G	50	98	0.99	0.4492
13:111916039:G:A	50	98	0.99	0.4904
13:111916280:G:A	50	98	0.99	0.4766
13:111916294:G:A	50	98	1	0.4493
13:111916377:T:G	50	98	1	0.4495
13:111916456:G:A	50	100	0.85	0.02669
13:111916643:T:C	50	98	1	0.4492
13:111916678:G:A	50	98	1	0.4492
13:111916683:C:T	50	100	0.94	0.05664
13:111916787:C:T	50	100	0.94	0.0207
13:111916817:C:T	49	98	1	0.4493
13:111916954:T:C	50	100	0.94	0.0207
13:111916974:A:G	50	100	0.97	0.05556
13:111916994:C:T	50	100	0.96	0.04521
13:111917034:T:C	50	98	1	0.449
13:111917074:G:A	50	98	1	0.449
13:111917139:T:C	50	98	1	0.4626
13:111917310:G:A	50	98	0.99	0.4283
13:111917333:C:T	50	100	0.95	0.05719
13:111917370:C:T	50	98	1	0.4486
13:111917571:C:T	50	98	1	0.4592
13:111917603:T:A	50	100	0.96	0.04521
13:111917712:T:G	50	98	0.99	0.4434
13:111917778:T:C	50	100	1	0.01235
13:111917872:A:G	50	100	0.97	0.04521
13:111918078:G:A	50	98	0.98	0.3775
13:111918220:C:T	50	98	0.99	0.447
13:111918376:A:C	50	98	0.96	0.3435
13:111918412:C:T	50	98	0.99	0.4473
13:111918428:G:T	50	100	0.98	0.01707
13:111918859:A:G	47	97.9	0.99	0.4472
13:111918926:G:A	50	100	0.98	0.01725
13:111918946:A:C	50	100	0.99	0.4472
13:111918957:C:T	50	100	0.96	0.4268
13:111919080:A:G	46	97.8	0.96	0.4512
13:111919398:C:T	50	100	0.97	0.4457
13:111919403:C:T	50	100	0.97	0.0305
13:111919426:C:T	50	100	0.97	0.4464
13:111919525:T:C	50	100	0.97	0.447
13:111919544:A:G	50	100	0.97	0.4464
13:111919577:G:A	50	100	0.97	0.36870000000000003
13:111919669:T:C	50	100	0.97	0.4459
13:111919670:A:G	50	100	0.97	0.4459
13:111919684:G:A	50	98	0.83	0.03631
13:111919786:C:T	50	100	0.97	0.4455
13:111919811:G:A	50	100	0.97	0.0305
13:111919813:C:T	50	100	0.96	0.0581
13:111919894:G:A	50	100	0.97	0.4455
13:111919896:G:T	50	100	1	0.01688
13:111919914:G:A	50	100	0.96	0.05828
13:111919947:G:A	50	100	0.97	0.4933
13:111919959:G:A	49	100	0.97	0.445
13:111920011:A:G	50	100	0.95	0.402
13:111920015:G:A	50	100	0.95	0.4014
13:111920041:C:G	50	100	0.95	0.4021
13:111920072:A:G	50	98	0.95	0.4021
13:111920085:C:A	50	100	0.93	0.03849
13:111920200:T:C	50	100	0.96	0.04466
13:111920209:A:G	50	100	0.92	0.4363
13:111920226:A:G	50	100	1	0.01943
13:111920478:G:A	50	100	0.9	0.04811
13:111920551:A:G	50	96	0.88	0.4316
13:111920560:C:T	50	98	0.96	0.0118
13:111920677:G:A	50	98	0.84	0.4441
13:111920781:A:C	50	98	0.78	0.04357
13:111920783:C:T	50	96	0.7	0.1158
13:111921254:T:C	50	90	0.85	0.36
13:111921290:A:T	50	92	0.84	0.3241
13:111921363:C:G	50	96	0.92	0.05882
13:111921452:A:C	50	100	0.92	0.1324
13:111921566:T:C	50	92	0.86	0.3987
13:111921620:G:A	50	98	0.92	0.0167
13:111921630:T:C	50	96	0.93	0.1658
13:111921675:T:C	50	92	0.85	0.3348
13:111921771:C:G	50	100	0.72	0.01017
13:111921823:T:G	50	98	0.91	0.4526
13:111921918:C:T	50	98	0.89	0.2976
13:111921927:G:A	50	98	0.93	0.4715
13:111922297:G:A	50	100	0.94	0.02342
13:111922309:C:T	50	100	0.95	0.3063
13:111922319:C:T	50	100	0.87	0.01107
13:111922343:G:A	50	100	0.96	0.4499
13:111922496:A:G	50	100	0.81	0.01017
13:111922883:G:A	50	100	0.98	0.2059
13:111923320:T:C	50	100	0.87	0.04902
13:111924169:G:A	50	100	0.92	0.03613
13:111924863:G:A	50	98	0.96	0.4592
13:111925297:C:T	50	100	0.9	0.0236
13:111926084:G:A	50	100	0.96	0.01507
13:111926150:A:C	50	98	0.86	0.1694
13:111926199:T:C	50	100	0.97	0.2092
13:111927236:G:A	50	100	0.86	0.02614
13:111927333:T:C	50	98	0.95	0.02814
13:111927529:T:C	50	100	0.96	0.1821
13:111927753:C:T	50	96	0.95	0.3257
13:111927786:A:G	50	98	0.95	0.3199
13:111927939:G:A	50	100	0.98	0.02124
13:111928030:C:T	50	96	0.96	0.3422
13:111928683:G:T	50	100	0.86	0.08824
13:111929108:T:C	50	100	0.97	0.06373
13:111929237:A:T	50	100	0.96	0.06554
13:111929288:C:G	50	96	0.86	0.0728
13:111929383:C:T	50	100	0.97	0.06282
13:111929461:C:T	50	100	0.87	0.03431
13:111929756:G:T	50	94	0.84	0.2162
13:111929772:T:C	50	100	0.97	0.03722
13:111929871:G:T	50	98	0.91	0.4212
13:111929964:C:T	50	98	0.92	0.03395
13:111930008:C:T	50	94	0.93	0.3413
13:111930065:T:A	50	98	0.88	0.1603
13:111930223:G:A	50	100	0.89	0.05755
13:111930308:A:G	49	100	0.89	0.08951
13:111930849:A:G	50	100	0.89	0.01071
13:111930903:T:C	50	100	0.97	0.1082
13:111931334:G:A	50	100	0.99	0.1088
13:111931344:G:T	50	96	0.87	0.281
13:111931364:A:G	50	100	0.98	0.1088
13:111931760:C:T	50	100	0.98	0.07044
13:111931859:T:C	50	100	0.99	0.1089
13:111932203:A:G	50	100	0.99	0.1801
13:111932225:G:A	50	100	1	0.1088
13:111932398:T:C	50	100	1	0.1088
13:111932497:C:A	50	100	1	0.1088
13:111932531:G:A	50	100	0.97	0.01779
13:111932797:C:T	50	100	0.99	0.1088
13:111932904:C:G	50	100	0.99	0.1088
13:111933000:T:C	50	100	0.99	0.1801
13:111933043:T:C	50	100	0.97	0.07317
13:111933253:A:T	50	100	0.87	0.02469
13:111933484:T:A	46	100	0.99	0.1086
13:111934134:G:A	50	100	0.99	0.1008
13:111934353:T:C	50	100	0.99	0.1098
13:111934368:G:A	50	100	0.97	0.08678
13:111934495:A:G	50	100	0.99	0.1097
13:111934541:T:G	50	98	0.86	0.01325
13:111934610:A:T	50	100	0.99	0.1097
13:111934865:A:G	50	100	0.99	0.112
13:111935334:G:A	50	100	0.99	0.1135
13:111935340:G:C	50	100	0.99	0.04339
13:111935360:T:C	50	100	0.99	0.1113
13:111935574:A:G	50	100	0.96	0.08696
13:111935919:C:G	50	100	0.97	0.08715
13:111936091:A:T	50	100	0.99	0.1055
13:111936257:A:G	50	100	0.98	0.07062
13:111936353:T:A	50	98	0.95	0.457
13:111936442:C:T	50	100	0.97	0.1102
13:111936557:T:G	50	100	0.98	0.1088
13:111936602:A:G	50	100	0.98	0.1086
13:111936795:A:C	50	100	0.96	0.06772
13:111937538:T:C	50	100	0.88	0.01198
13:111937985:C:T	50	100	0.95	0.06173
13:111938105:G:A	50	100	0.97	0.08878
13:111938192:G:A	50	100	0.98	0.1077
13:111938199:T:A	50	100	0.98	0.10780000000000001
13:111938201:A:C	50	100	0.98	0.1077
13:111938202:T:A	50	100	0.98	0.1077
13:111938456:G:A	50	100	0.96	0.5
13:111938480:A:T	50	100	0.96	0.4998
13:111938508:G:C	50	98	0.87	0.02179
13:111938826:T:G	50	98	0.71	0.03322
13:111938879:C:T	50	100	0.95	0.06173
13:111939158:C:T	50	100	0.98	0.10780000000000001
13:111939239:T:C	50	100	0.97	0.1077
13:111939241:C:T	50	100	0.95	0.01035
13:111939819:T:C	50	100	0.97	0.0866
13:111939852:G:A	50	100	0.98	0.1088
13:111940253:C:T	50	100	0.96	0.06954
13:111940460:C:T	50	100	0.98	0.1088
13:111940553:A:C	50	100	0.95	0.06191
13:111940554:A:C	50	100	0.96	0.06972
13:111940557:C:T	50	100	0.97	0.4987
13:111940602:G:A	50	100	0.95	0.1088
13:111940780:A:G	50	100	0.97	0.1098
13:111940929:C:A	50	100	0.98	0.01489
13:111941160:A:G	50	98	0.97	0.453
13:111941181:C:T	50	100	0.98	0.03831
13:111941449:T:A	50	100	0.98	0.1088
13:111941462:C:T	50	100	0.98	0.01053
13:111941527:A:G	50	92	0.91	0.2751
13:111941639:C:T	50	100	0.97	0.1089
13:111942479:A:T	50	100	0.95	0.07952
13:111942951:G:T	50	98	0.78	0.01344
13:111943320:C:T	50	100	0.94	0.02288
13:111943373:T:C	50	98	0.97	0.09713
13:111943471:C:T	50	100	0.8	0.06554
13:111943579:C:T	50	96	0.98	0.4907
13:111943598:G:A	50	96	0.97	0.1155
13:111943637:A:G	50	100	0.97	0.3215
13:111943731:T:G	50	96	0.98	0.4886
13:111943739:G:C	50	98	0.97	0.1155
13:111943750:C:T	50	100	0.89	0.01289
13:111944243:G:A	49	93.9	0.69	0.02542
13:111944267:C:T	47	97.9	0.86	0.04267
13:111944313:G:A	49	100	0.83	0.02397
13:111944409:T:A	50	98	0.9	0.01434
13:111944483:T:C	50	96	0.97	0.4748
13:111944644:A:G	50	96	0.97	0.3081
13:111944683:T:C	50	100	0.87	0.01053
13:111944762:G:C	50	96	0.89	0.01398
13:111944791:C:T	50	100	0.91	0.06572
13:111944997:C:T	50	98	0.96	0.1777
13:111945537:G:A	50	98	0.75	0.01344
13:111945625:G:C	50	98	0.95	0.4519
13:111945705:T:C	50	98	0.94	0.4497
13:111945712:G:C	50	98	0.82	0.0305
13:111945894:C:T	50	100	0.97	0.3366
13:111946080:C:T	50	98	0.86	0.02524
13:111946505:C:G	50	100	0.97	0.4118
13:111946587:T:C	49	98	0.97	0.4352
13:111946793:G:A	50	98	0.94	0.1137
13:111946998:G:A	50	100	0.89	0.01761
13:111947070:T:G	50	98	0.98	0.4286
13:111947144:C:T	50	96	0.98	0.4354
13:111947250:G:A	50	98	0.91	0.02923
13:111947311:C:A	50	98	0.82	0.02142
13:111947385:T:C	50	100	0.98	0.4078
13:111947888:A:T	50	98	0.94	0.1126
13:111948052:C:G	49	98	0.97	0.4337
13:111948123:C:G	50	96	0.95	0.11
13:111948157:G:A	50	98	0.96	0.4397
13:111948280:G:A	50	98	0.96	0.4305
13:111948410:T:C	50	100	0.94	0.3646
13:111948639:G:A	48	95.8	0.83	0.03867
13:111948702:G:A	50	100	0.81	0.02251
13:111949304:G:A	50	98	0.79	0.1601
13:111949333:T:C	50	96	0.88	0.2591
13:111949386:A:G	50	96	0.89	0.2395
13:111949645:T:C	50	100	0.9	0.03214
13:111949887:G:C	50	96	0.84	0.07571
13:111949944:G:T	50	100	0.78	0.01979
13:111949982:G:T	50	98	0.85	0.06627
13:111950476:G:A	50	96	0.97	0.1716
13:111950781:G:A	50	98	0.97	0.06645
13:111951028:C:T	50	96	0.96	0.2676
13:111951444:C:T	50	100	0.98	0.01888
13:111951732:G:A	50	100	0.98	0.01961
13:111951794:C:T	50	100	0.99	0.01888
13:111951896:C:T	50	98	0.96	0.2669
13:111952300:C:T	50	100	0.99	0.01888
13:111952424:A:C	50	100	0.99	0.01888
13:111952425:G:A	50	100	0.99	0.01888
13:111952476:C:T	50	98	0.97	0.4606
13:111952519:C:T	50	100	0.99	0.01888
13:111952596:A:G	50	98	0.98	0.1222
13:111953076:C:G	50	98	0.96	0.226
13:111953494:C:A	50	98	0.62	0.02197
13:111953580:G:A	50	98	0.94	0.0285
13:111953757:G:A	50	100	0.96	0.1634
13:111953823:C:T	50	98	0.99	0.2564
13:111953828:G:C	50	98	0.98	0.2672
13:111953873:A:G	50	96	0.98	0.2547
13:111954126:G:C	50	100	0.99	0.256
13:111954338:C:T	50	100	0.96	0.197
13:111954384:C:A	50	98	0.97	0.2569
13:111954395:G:A	50	100	0.96	0.183
13:111954536:T:C	50	100	0.97	0.04466
13:111954650:A:G	50	100	0.97	0.04466
13:111954651:T:C	50	98	0.99	0.2536
13:111954698:T:G	50	100	0.98	0.2453
13:111954908:C:T	49	100	0.98	0.28
13:111955095:T:C	50	100	0.99	0.2683
13:111955123:A:G	50	100	0.99	0.2672
13:111955181:T:C	50	100	0.99	0.2667
13:111955389:A:G	50	98	0.98	0.2554
13:111955498:A:G	50	96	0.85	0.02996
13:111955544:C:T	50	100	0.98	0.2663
13:111955565:C:T	50	100	0.98	0.2712
13:111955690:A:C	50	100	0.97	0.2667
13:111956095:A:G	50	100	0.84	0.01017
13:111956164:G:A	50	100	0.96	0.209
13:111956568:G:C	50	98	0.96	0.3784
13:111956975:G:A	50	96	0.94	0.1754
13:111957184:G:T	50	100	0.98	0.199
13:111958030:C:T	50	100	0.97	0.2358
13:111958440:G:A	50	98	0.96	0.0374
13:111958490:T:C	50	100	0.96	0.1518
13:111958706:G:T	50	100	0.98	0.4911
13:111958874:A:G	50	100	0.99	0.3159
13:111959199:G:A	50	100	0.98	0.4878
13:111959242:A:C	50	100	0.99	0.1788
13:111959248:C:A	50	100	0.85	0.03195
13:111959594:T:C	50	100	0.99	0.1788
13:111959847:T:A	50	100	0.64	0.01216
13:111959854:T:C	50	98	0.68	0.04739
13:111960532:G:A	50	100	0.99	0.0374
13:111960785:G:A	50	100	0.98	0.1634
13:111960814:G:A	49	100	0.98	0.1785
13:111961218:T:G	50	100	1	0.0374
13:111961303:C:T	50	100	1	0.175
13:111961304:G:A	50	100	0.98	0.1785
13:111962075:G:A	50	100	0.97	0.07734
13:111962739:T:C	50	100	0.97	0.07625
13:111963007:T:C	50	100	0.97	0.4728
13:111963040:T:C	50	100	0.96	0.3437
13:111963048:T:G	50	100	0.97	0.3451
13:111963147:T:A	50	98	0.96	0.342
13:111963459:C:T	50	100	0.95	0.063
13:111963517:G:A	50	100	1	0.04031
13:111963565:C:T	50	100	0.98	0.1458
13:111963965:G:A	50	100	0.97	0.4915
13:111964683:C:T	49	100	0.92	0.05882
13:111964893:G:A	50	98	0.97	0.217
13:111965211:G:A	50	100	0.96	0.04067
13:111965663:C:T	50	98	0.97	0.342
13:111965667:C:T	50	98	0.97	0.2741
13:111966088:G:C	50	100	1	0.04684
13:111966179:G:T	50	100	0.83	0.01943
13:111966663:C:T	50	98	0.98	0.3397
13:111966715:T:A	50	90	0.95	0.3277
13:111966717:T:A	50	98	0.9	0.05447
13:111966725:T:A	50	90	0.94	0.2865
13:111967243:T:C	50	98	0.97	0.2745
13:111967283:G:A	50	100	0.91	0.04321
13:111967742:C:T	50	100	0.99	0.01398
13:111967927:G:A	50	100	0.99	0.04593
13:111968667:T:G	50	100	0.96	0.04956
13:111969187:A:G	50	98	0.95	0.1042
13:111969622:T:C	50	100	0.96	0.3272
13:111969871:T:C	50	100	0.97	0.3584
13:111970303:C:A	50	100	0.83	0.01943
13:111970424:G:A	50	100	0.96	0.2003
13:111970864:G:A	50	100	0.93	0.03758
13:111971266:A:G	50	100	0.84	0.02179
13:111972051:A:C	50	98	0.94	0.04176
13:111972573:T:C	50	98	0.93	0.3566
13:111972789:G:T	50	100	0.93	0.2131
13:111972861:G:C	50	98	0.88	0.05138
13:111972920:C:G	50	100	0.97	0.01434
13:111973311:G:A	50	100	0.95	0.3617
13:111974102:C:T	50	98	0.95	0.468
13:111974517:G:T	50	98	0.95	0.2224
13:111974581:G:T	50	98	0.96	0.3824
13:111974646:T:C	50	100	0.96	0.3738
13:111974870:T:C	50	100	0.74	0.02487
13:111975051:A:G	50	100	0.98	0.03686
13:111975052:C:T	50	100	0.94	0.01924
13:111975427:T:G	49	100	0.73	0.0256
13:111975442:T:C	48	100	0.73	0.0256
13:111975566:C:T	50	100	0.95	0.1082
13:111975567:G:A	50	100	0.98	0.0423
13:111975796:T:G	50	100	0.97	0.03704
13:111975967:G:C	50	100	0.93	0.06118
13:111975988:T:G	50	100	0.94	0.04575
13:111976485:C:T	50	100	0.83	0.0236
13:111976584:T:C	50	100	0.98	0.03686
13:111976622:G:A	50	98	0.95	0.4218
13:111976974:T:C	50	100	0.97	0.03758
13:111977459:T:A	50	100	0.94	0.2335
13:111978758:C:T	50	98	0.95	0.4523
13:111978946:T:G	50	100	0.93	0.2887
13:111978952:G:A	50	100	0.94	0.228
13:111979227:A:C	50	94	0.74	0.04539
13:111979418:C:T	50	96	0.92	0.327
13:111979650:C:T	50	100	0.91	0.03776
13:111979728:T:C	50	98	0.94	0.4523
13:111979751:C:T	50	98	0.93	0.4521
13:111979850:A:G	50	100	0.93	0.3813
13:111979885:G:A	50	100	0.94	0.05301
13:111980542:A:C	50	98	0.83	0.1767
13:111980551:G:A	50	100	0.95	0.1416
13:111980612:G:T	50	100	0.93	0.0374
13:111980970:C:A	50	100	0.87	0.01235
13:111981458:G:C	50	96	0.95	0.4256
13:111981545:C:T	50	98	0.95	0.4143
13:111982234:T:C	50	96	0.92	0.2406
13:111982347:C:T	50	98	0.91	0.06137
13:111982493:A:G	50	100	0.92	0.02088
13:111983006:C:T	50	100	0.85	0.01561
13:111983219:A:T	50	100	0.93	0.02088
13:111983862:T:C	43	100	0.68	0.03086
13:111984159:G:A	50	100	0.96	0.3996
13:111984709:C:T	50	100	0.87	0.01725
13:111985737:G:T	50	96	0.93	0.2367
13:111985751:G:A	50	96	0.92	0.3793
13:111986502:C:T	50	98	0.95	0.4401
13:111986621:A:G	50	98	0.95	0.4283
13:111986718:G:A	50	98	0.9	0.1618
13:111986809:T:A	50	100	0.9	0.0325
13:111986976:T:C	50	100	0.87	0.0345
13:111987438:C:T	50	100	0.97	0.06663
13:111987597:A:G	50	100	1	0.01017
13:111988214:G:A	50	100	0.97	0.3322
13:111988440:C:T	50	100	1	0.01253
13:111988445:C:T	50	100	0.9	0.01198
13:111989151:A:G	50	100	0.97	0.03577
13:111989471:A:C	50	100	0.97	0.3304
13:111989775:C:G	50	100	1	0.03105
13:111989808:C:T	50	100	0.99	0.01979
13:111990685:G:T	50	100	0.79	0.01979
13:111990895:C:T	50	100	1	0.02869
13:111990958:A:C	50	100	0.97	0.3288
13:111991203:T:C	50	100	0.99	0.06718
13:111991318:C:T	50	100	1	0.01344
13:111991399:T:G	50	100	0.97	0.02015
13:111992391:C:T	50	100	0.93	0.02106
13:111992619:T:C	50	100	0.98	0.0492
13:111992855:A:G	50	100	1	0.01144
13:111992884:G:C	50	100	0.92	0.04484
13:111993323:G:A	50	100	0.85	0.01271
13:111994794:C:T	50	100	0.68	0.01634
13:111995010:C:G	50	100	1	0.01325
13:111995112:G:A	50	100	0.99	0.03468
13:111995932:G:A	50	100	0.99	0.0207
13:111995963:T:G	50	100	0.82	0.01289
13:111996046:C:T	50	100	0.97	0.4818
13:111996089:T:C	50	100	0.98	0.4317
13:111996111:G:C	50	100	0.97	0.4818
13:111996181:T:A	50	100	0.98	0.3853
13:111996775:T:C	50	100	0.98	0.421
13:111996904:G:A	50	100	0.98	0.3847
13:111997158:G:A	50	100	0.97	0.06954
13:111997186:C:T	50	100	0.97	0.4798
13:111997252:C:T	50	100	0.98	0.4145
13:111997654:G:A	50	100	1	0.01979
13:111997828:A:G	50	100	0.98	0.4497
13:111997861:C:T	50	100	0.98	0.4009
13:111997977:G:A	50	100	0.98	0.4475
13:111998082:T:G	50	100	0.98	0.4394
13:111998826:G:A	50	98	0.83	0.01471
13:111999574:C:T	50	100	1	0.01634
13:111999842:A:G	50	100	0.97	0.4198
13:111999944:C:T	50	100	0.87	0.01235
13:111999953:G:T	50	100	0.97	0.4114
13:112000135:G:T	50	98	0.93	0.04521
13:112000291:A:T	50	100	0.92	0.0276
13:112000392:G:A	50	100	0.96	0.4132
13:112000438:A:G	50	100	0.97	0.04012
13:112000465:C:T	50	100	0.96	0.04012
13:112000500:C:T	50	100	1	0.01888
13:112000952:A:C	50	100	0.94	0.01797
13:112001421:A:T	50	100	0.96	0.04031
13:112001500:G:A	50	100	0.97	0.04031
13:112001566:T:C	50	100	0.96	0.04031
13:112001652:T:C	50	100	0.97	0.03758
13:112001836:G:A	50	100	0.97	0.04031
13:112002009:C:G	50	100	1	0.01652
13:112002133:T:C	50	100	0.97	0.02469
13:112002180:G:A	50	100	0.98	0.05392
13:112002190:T:C	50	100	1	0.0276
13:112002195:T:C	50	100	0.98	0.09314
13:112002321:T:C	50	98	0.95	0.4045
13:112002332:C:G	50	100	0.97	0.02778
13:112002405:A:G	50	98	0.94	0.4323
13:112002580:C:G	50	100	0.96	0.02033
13:112002631:A:G	50	100	0.96	0.439
13:112002758:G:T	50	100	0.99	0.02306
13:112002828:G:A	50	100	1	0.02451
13:112002847:G:C	50	100	1	0.01979
13:112002950:A:G	50	100	1	0.02487
13:112003067:G:A	50	100	1	0.02524
13:112003085:T:C	50	100	1	0.02524
13:112004463:G:A	50	100	1	0.02179
13:112005014:C:T	50	100	0.8	0.04103
13:112005196:A:G	50	100	1	0.0216
13:112005263:T:A	50	100	0.96	0.02578
13:112005700:C:T	50	100	1	0.0216
13:112006237:A:T	50	100	0.96	0.06645
13:112006579:C:T	50	100	0.96	0.02578
13:112006843:C:T	50	98	0.79	0.01398
13:112006920:A:G	50	100	0.98	0.07625
13:112006970:A:G	50	100	0.94	0.01943
13:112007443:T:C	50	100	0.84	0.01489
13:112007593:G:A	50	100	0.95	0.3339
13:112007897:G:C	50	100	0.96	0.02578
13:112008352:G:A	50	100	1	0.01924
13:112008541:T:A	50	100	1	0.01598
13:112009137:T:C	50	96	0.72	0.07335
13:112009254:A:C	50	100	1	0.02269
13:112009809:G:A	50	100	0.95	0.3339
13:112010222:T:A	50	100	0.96	0.06209
13:112010613:C:T	50	100	0.98	0.02251
13:112010812:T:G	50	100	0.89	0.0158
13:112010863:G:A	50	100	0.98	0.01961
13:112010888:C:T	50	100	0.99	0.01943
13:112010889:G:A	50	100	0.97	0.03704
13:112011415:T:G	50	100	0.89	0.4557
13:112011501:T:C	50	100	0.85	0.3393
13:112011520:C:A	50	100	0.8	0.05374
13:112011586:A:G	50	96	0.84	0.08588
13:112011597:T:C	50	98	0.89	0.06373
13:112011603:G:A	50	90	0.76	0.3297
13:112011607:C:T	50	94	0.76	0.2702
13:112011740:G:A	50	98	0.87	0.06046
13:112011746:T:C	50	96	0.9	0.1983
13:112012050:T:C	50	94	0.89	0.3413
13:112012300:G:A	50	96	0.86	0.1382
13:112012307:G:A	50	98	0.83	0.09895
13:112012372:G:A	50	100	0.85	0.02941
13:112012704:A:G	50	98	0.72	0.01489
13:112012971:A:G	49	98	0.92	0.05937
13:112013223:T:C	50	100	0.96	0.1986
13:112013380:G:A	50	98	0.86	0.07807
13:112013491:G:A	50	92	0.94	0.4904
13:112013613:G:C	50	100	0.96	0.3676
13:112013730:T:A	50	100	0.94	0.3689
13:112013742:A:G	50	92	0.94	0.4806
13:112013948:C:T	50	90	0.84	0.4742
13:112014091:A:G	50	96	0.89	0.09622
13:112014534:A:T	50	98	0.74	0.07916
13:112014615:T:C	50	92	0.9	0.4757
13:112014681:A:G	50	98	0.9	0.1979
13:112014743:A:C	50	96	0.7	0.01779
13:112014908:C:A	34	88.2	0.75	0.4165
13:112014909:A:G	35	88.6	0.78	0.409
13:112014923:G:T	35	80	0.78	0.4581
13:112014945:G:A	46	93.5	0.69	0.02505
13:112015209:T:G	42	88.1	0.63	0.07716
13:112016079:C:T	50	100	0.88	0.07825
13:112016305:C:T	50	100	0.89	0.07752
13:112016672:C:A	50	96	0.93	0.3802
13:112016722:G:A	50	98	0.96	0.02705
13:112016911:C:A	48	89.6	0.76	0.189
13:112016912:C:A	47	87.2	0.63	0.1015
13:112017245:C:T	50	98	0.9	0.09713
13:112017430:T:A	50	96	0.95	0.4357
13:112017531:A:G	50	98	0.98	0.3809
13:112017556:A:G	50	98	0.98	0.3793
13:112017709:T:G	50	98	0.79	0.01888
13:112017817:G:A	50	100	0.99	0.3794
13:112017920:A:G	50	96	0.8	0.04593
13:112018179:T:C	50	100	0.99	0.3798
13:112018193:C:T	50	100	0.99	0.3794
13:112018365:C:G	50	100	0.96	0.01707
13:112018441:C:A	50	100	0.98	0.3793
13:112019230:T:C	50	100	0.95	0.0276
13:112020275:T:G	50	100	0.99	0.3811
13:112020566:A:G	50	100	0.91	0.09586
13:112020660:A:G	50	100	0.99	0.3844
13:112021036:T:C	50	100	0.97	0.04031
13:112021317:A:G	50	100	0.94	0.06046
13:112021614:C:T	50	100	0.97	0.04067
13:112021982:T:C	50	100	0.95	0.4332
13:112022001:T:G	50	100	0.99	0.3807
13:112022428:A:G	50	100	0.96	0.0276
13:112022558:A:G	50	100	0.97	0.01525
13:112022570:A:C	50	100	0.98	0.4708
13:112023010:G:C	50	100	0.98	0.4285
13:112023137:G:T	50	100	0.99	0.3816
13:112023719:C:A	50	100	0.98	0.3818
13:112024166:A:G	50	100	0.98	0.3816
13:112024170:A:G	50	100	0.89	0.07789
13:112024181:C:T	50	98	0.8	0.05465
13:112024252:T:A	50	100	0.9	0.07861
13:112024715:G:A	50	100	0.97	0.3824
13:112024730:C:T	50	100	0.94	0.09586
13:112024754:G:C	50	100	0.93	0.01489
13:112025257:T:C	50	100	0.84	0.07716
13:112025659:C:G	50	100	0.84	0.02052
13:112025741:G:A	50	100	0.94	0.01743
13:112025930:G:A	50	100	0.96	0.01452
13:112026168:G:A	50	100	0.96	0.02524
13:112026489:G:T	50	100	0.88	0.06917
13:112026526:G:A	50	100	0.94	0.01743
13:112026714:G:T	50	100	0.94	0.1091
13:112027071:A:G	50	100	0.96	0.2554
13:112027143:C:T	50	100	0.96	0.02433
13:112027209:G:A	50	100	0.87	0.02923
13:112027391:T:C	49	83.7	0.73	0.08479
13:112027392:C:A	49	83.7	0.72	0.08969
13:112027395:G:A	49	83.7	0.72	0.08588
13:112027969:G:A	50	100	0.96	0.02941
13:112028106:G:A	47	95.7	0.96	0.01307
13:112028185:G:A	50	100	0.69	0.04103
13:112028561:A:G	50	100	0.96	0.2547
13:112028717:G:A	50	100	0.96	0.4631
13:112028723:G:A	50	100	0.95	0.2589
13:112028970:C:T	50	100	0.96	0.03395
13:112029365:G:A	50	98	0.93	0.3473
13:112029504:G:A	50	100	0.96	0.1111
13:112029546:G:A	50	100	0.96	0.4739
13:112030127:A:G	50	100	0.84	0.01779
13:112030131:A:G	50	100	0.94	0.01725
13:112030796:G:A	50	100	0.95	0.05519
13:112030923:T:C	50	94	0.92	0.3381
13:112031088:T:C	50	98	0.94	0.4403
13:112031307:G:A	50	98	0.94	0.4405
13:112031310:G:C	50	100	0.99	0.02959
13:112031595:G:A	50	96	0.91	0.3782
13:112031841:T:C	50	100	0.97	0.03849
13:112032451:A:G	50	100	0.98	0.2249
13:112032594:A:G	50	100	0.98	0.2275
13:112032749:G:C	50	100	0.99	0.03504
13:112033180:T:C	50	100	0.96	0.06808
13:112033191:T:C	50	100	0.98	0.2275
13:112033734:C:T	50	100	0.98	0.1106
13:112034200:C:T	50	100	0.98	0.05955
13:112034217:C:T	50	100	0.98	0.4975
13:112034268:C:T	50	100	0.99	0.08424
13:112034714:C:T	50	100	0.99	0.06881
13:112034982:C:T	50	100	0.97	0.02887
13:112035097:G:A	50	100	0.99	0.1296
13:112035322:C:T	50	100	0.98	0.1009
13:112035525:A:G	50	96	0.7	0.02342
13:112035669:T:C	50	100	0.99	0.1834
13:112035951:G:A	50	100	0.99	0.05501
13:112036324:G:A	50	100	0.96	0.1728
13:112036340:C:T	50	100	0.96	0.0187
13:112036515:G:T	50	100	0.98	0.07807
13:112036554:C:T	50	100	0.96	0.01507
13:112036753:T:C	50	100	0.96	0.2783
13:112036874:C:T	50	100	1	0.01198
13:112036875:G:T	49	100	0.98	0.07099
13:112037474:T:C	50	100	0.95	0.09895
13:112037500:G:C	50	100	0.96	0.494
13:112037613:A:C	50	100	0.97	0.4962
13:112037622:T:G	50	100	0.98	0.05483
13:112037628:C:T	50	100	1	0.02741
13:112037840:C:T	50	100	1	0.02741
13:112038159:G:A	50	100	0.98	0.04938
13:112038403:C:T	50	100	0.96	0.49
13:112038707:G:T	50	100	0.98	0.1454
13:112038711:T:C	50	100	0.97	0.4897
13:112038785:G:C	50	100	0.94	0.01707
13:112038922:G:A	50	98	0.94	0.1759
13:112038960:C:T	50	100	0.94	0.01707
13:112039166:T:C	50	98	0.97	0.09477
13:112040050:C:T	50	98	0.91	0.07988
13:112040286:T:C	50	100	0.91	0.0118
13:112040582:G:A	50	100	0.97	0.1351
13:112041218:T:A	50	100	0.96	0.08896
13:112041431:A:G	50	100	0.96	0.01525
13:112042080:A:G	50	100	0.93	0.03141
13:112042128:C:T	50	100	0.98	0.01198
13:112042400:T:C	50	98	0.94	0.2751
13:112042576:G:A	50	100	0.97	0.1416
13:112042578:C:T	50	98	0.94	0.1565
13:112042654:G:A	50	100	0.94	0.01688
13:112042929:G:A	50	100	0.96	0.06391
13:112042974:C:T	50	100	0.99	0.04884
13:112043197:G:A	50	100	0.98	0.2044
13:112043743:C:T	50	98	0.88	0.1565
13:112044241:C:A	50	100	1	0.0561
13:112044462:G:T	50	96	0.96	0.09241
13:112044669:C:T	50	100	0.93	0.06427
13:112044741:G:A	50	98	0.94	0.01725
13:112044903:C:T	50	98	0.94	0.01616
13:112044930:C:T	50	100	0.96	0.1211
13:112044995:A:G	50	98	0.77	0.0118
13:112045023:A:G	50	98	0.97	0.07625
13:112045419:G:A	50	100	0.93	0.04103
13:112047056:G:A	50	98	0.93	0.1008
13:112048202:G:T	50	98	0.94	0.1009
13:112048260:T:C	50	100	0.97	0.02578
13:112048340:C:T	50	100	0.99	0.0541
13:112048865:C:T	50	98	0.94	0.2378
13:112049996:C:T	50	98	0.95	0.2297
13:112050170:G:A	49	100	0.95	0.06808
13:112050259:G:A	48	89.6	0.94	0.1004
13:112050276:A:G	50	100	0.9	0.02614
13:112050718:G:A	50	100	0.9	0.02614
13:112051696:G:A	50	100	0.96	0.01816
13:112052464:A:C	50	96	0.79	0.1547
13:112052985:A:T	50	100	0.78	0.01779
13:112052989:C:G	50	98	0.93	0.07371
13:112053499:C:G	50	94	0.85	0.498
13:112053585:T:C	50	98	0.7	0.02033
13:112053640:C:G	50	98	0.83	0.3874
13:112055016:G:A	50	100	0.65	0.02814
13:112055278:C:T	50	98	0.95	0.1538
13:112055378:T:C	50	98	0.95	0.1879
13:112055416:G:A	50	96	0.93	0.2473
13:112055769:C:A	50	100	0.96	0.08279
13:112055779:T:C	50	100	0.96	0.08279
13:112056150:G:T	50	100	0.92	0.0236
13:112056227:G:T	50	98	0.96	0.2431
13:112056493:C:G	50	100	0.97	0.03068
13:112057383:T:G	50	96	0.94	0.06536
13:112057856:G:A	50	100	0.98	0.01216
13:112057936:C:G	49	100	0.97	0.03667
13:112058042:G:A	50	100	0.95	0.06536
13:112058145:T:C	50	100	0.92	0.05138
13:112058261:G:T	50	100	0.99	0.03468
13:112058648:G:A	50	100	0.99	0.03468
13:112058742:T:C	50	98	0.8	0.02288
13:112058830:G:A	50	100	0.95	0.03867
13:112058842:C:T	50	100	0.97	0.02542
13:112059139:C:T	50	100	0.94	0.05102
13:112060185:T:C	50	100	0.98	0.02996
13:112060212:C:T	50	100	0.83	0.0561
13:112060790:C:T	50	98	0.91	0.06409
13:112060794:G:A	50	100	0.86	0.01489
13:112061699:C:T	50	100	0.79	0.01325
13:112062343:G:A	50	100	0.78	0.01924
13:112062659:A:G	50	100	0.96	0.01707
13:112063107:G:C	50	100	0.97	0.01362
13:112063718:G:A	50	100	0.99	0.03686
13:112063810:G:C	50	100	0.98	0.0187
13:112064089:T:C	50	100	0.88	0.02197
13:112064399:T:C	50	98	0.99	0.04049
13:112065521:C:T	50	100	0.99	0.03686
13:112066018:G:A	50	100	0.95	0.02269
13:112066040:G:A	50	94	0.81	0.3526
13:112067503:T:C	50	96	0.65	0.02342
13:112067685:C:T	50	100	0.98	0.01779
13:112068073:G:A	50	100	0.95	0.01253
13:112068900:G:T	50	96	0.93	0.09041
13:112068918:G:C	50	96	0.94	0.2255
13:112070867:T:C	49	91.8	0.93	0.06845
13:112070882:T:C	48	95.8	0.92	0.1959
13:112071124:G:C	50	100	0.95	0.01452
13:112071257:C:T	50	100	0.97	0.01924
13:112071270:G:A	50	100	0.92	0.01779
13:112071477:G:A	50	96	0.75	0.1957
13:112072849:G:A	50	96	0.84	0.02288
13:112072967:G:T	49	98	0.89	0.03014
13:112073375:C:A	50	98	0.98	0.02324
13:112074294:A:G	50	100	0.99	0.05483
13:112075229:C:T	50	94	0.94	0.2335
13:112075440:T:G	50	98	0.8	0.01616
13:112075459:G:A	50	98	0.84	0.01888
13:112075590:C:T	50	98	0.92	0.1037
13:112076363:C:T	50	100	1	0.01471
13:112077055:G:A	50	100	0.9	0.06772
13:112077494:T:C	50	98	0.93	0.1022
13:112077753:T:C	50	100	0.92	0.0167
13:112077810:A:G	50	96	0.98	0.2055
13:112078084:G:C	50	100	0.99	0.01071
13:112078109:A:G	50	98	0.83	0.05428
13:112078626:C:T	50	98	0.9	0.02778
13:112079658:T:C	50	98	0.97	0.1467
13:112079912:A:G	50	100	0.99	0.01743
13:112080012:A:G	50	98	0.94	0.187
13:112080056:G:A	50	98	0.96	0.07135
13:112080148:A:G	50	98	0.98	0.1808
13:112080599:A:T	50	100	0.98	0.01162
13:112081366:C:T	50	100	0.93	0.0305
13:112081506:G:T	49	95.9	0.69	0.01725
13:112081509:G:T	48	91.7	0.96	0.1118
13:112081512:T:G	50	98	0.9	0.0984
13:112081687:C:G	49	100	0.94	0.1512
13:112082323:C:G	50	98	0.8	0.04339
13:112082422:C:T	50	100	0.96	0.0659
13:112083035:T:A	50	100	0.98	0.1189
13:112083848:G:A	50	100	0.93	0.01089
13:112083857:C:T	50	98	0.97	0.04793
13:112084274:T:C	50	96	0.94	0.03486
13:112084567:A:G	50	100	0.99	0.04049
13:112084673:C:T	50	100	0.91	0.01688
13:112085659:T:C	50	96	0.97	0.07262
13:112085791:A:G	50	100	0.93	0.09459
13:112086116:T:C	50	100	0.97	0.03758
13:112087035:T:C	50	100	0.97	0.01743
13:112087374:G:T	50	100	0.83	0.01017
13:112087979:T:G	50	100	0.98	0.1196
13:112088223:A:G	50	96	0.9	0.1329
13:112088300:T:C	50	100	0.93	0.03014
13:112088460:T:C	50	100	0.91	0.01053
13:112088566:G:A	50	100	0.94	0.01416
13:112088762:C:T	49	100	0.96	0.03086
13:112088763:A:G	46	100	0.98	0.1171
13:112089148:C:T	50	100	0.89	0.01126
13:112089324:T:C	50	100	0.97	0.116
13:112089516:G:T	50	100	0.93	0.09332
13:112089772:G:A	50	100	0.97	0.02124
13:112089869:T:C	50	96	0.92	0.2515
13:112090713:C:G	48	81.2	0.82	0.4432
13:112090719:G:A	47	85.1	0.79	0.3482
13:112091059:T:C	50	96	0.89	0.05537
13:112091552:A:C	50	100	0.82	0.01126
13:112092137:C:T	50	100	0.87	0.04938
13:112093518:A:G	50	86	0.81	0.3037
13:112093653:C:T	50	98	0.9	0.3771
13:112093659:C:T	50	88	0.8	0.1765
13:112094448:C:T	50	100	0.87	0.04902
13:112095404:A:C	50	92	0.9	0.4887
13:112095592:G:A	49	91.8	0.89	0.4886
13:112095807:G:A	50	92	0.9	0.4884
13:112096483:A:G	50	96	0.95	0.061
13:112096583:C:A	50	96	0.94	0.05664
13:112096647:G:A	50	94	0.9	0.4444
13:112097289:C:G	50	96	0.95	0.05646
13:112098027:A:T	50	100	0.85	0.04793
13:112098980:G:A	50	96	0.89	0.4372
13:112099843:T:C	50	96	0.92	0.05955
13:112100084:C:A	50	96	0.86	0.4472
13:112100262:G:C	50	100	0.82	0.05719
13:112100742:G:A	50	80	0.73	0.2718
13:112101629:C:T	50	96	0.78	0.4731
13:112101720:G:A	50	94	0.72	0.1434
13:112102310:A:G	50	98	0.63	0.0118
13:112102743:A:G	50	100	0.61	0.05065
13:112103079:G:T	50	76	0.68	0.3021
13:112103194:T:C	50	98	0.95	0.01162
13:112104818:A:G	50	94	0.8	0.4325
13:112105061:G:C	50	98	0.63	0.02015
13:112105121:T:C	50	88	0.73	0.1171
13:112105542:T:C	50	94	0.79	0.3065
13:112106392:G:A	50	94	0.82	0.1115
13:112107035:T:C	50	100	0.89	0.01489
13:112107049:C:T	50	100	0.89	0.03468
13:112107194:G:T	50	100	0.94	0.02124
13:112107354:C:A	50	96	0.76	0.02124
13:112107643:T:C	50	100	0.82	0.01997
13:112107754:G:A	50	96	0.84	0.04303
13:112107825:C:T	50	96	0.69	0.03159
13:112107968:C:T	50	94	0.83	0.144
13:112108169:C:A	50	96	0.88	0.3081
13:112108518:G:A	50	82	0.76	0.09713
13:112108693:T:C	50	98	0.83	0.02124
13:112108723:C:G	50	100	0.97	0.01434
13:112108821:C:T	49	95.9	0.9	0.2705
13:112109322:T:C	50	98	0.88	0.03014
13:112109333:G:T	50	98	0.91	0.211
13:112109340:A:G	50	96	0.86	0.1371
13:112109574:T:C	50	98	0.9	0.05356
13:112109696:A:G	48	97.9	0.89	0.2705
13:112110320:G:T	50	98	0.92	0.2268
13:112111349:A:G	50	100	0.93	0.232
13:112112290:T:A	50	88	0.79	0.09023
13:112112398:G:A	50	100	0.81	0.04248
13:112113166:T:C	50	98	0.94	0.2694
13:112113445:C:T	50	100	1	0.01471
13:112113544:C:T	50	96	0.95	0.4285
13:112113601:G:C	50	96	0.94	0.2498
13:112113685:C:T	50	100	0.95	0.2674
13:112113730:C:G	50	100	0.89	0.03958
13:112113740:G:A	50	100	0.89	0.03958
13:112113898:G:A	50	98	0.97	0.3164
13:112114023:A:G	50	94	0.95	0.252
13:112114097:G:A	50	96	0.96	0.4272
13:112114244:C:T	50	96	0.96	0.4268
13:112114266:A:G	50	96	0.96	0.4265
13:112114381:C:T	50	98	0.94	0.3239
13:112114387:C:T	50	98	0.95	0.3241
13:112114424:T:C	50	92	0.95	0.2573
13:112114520:G:A	50	96	0.96	0.4276
13:112114549:C:T	50	100	0.85	0.03994
13:112114550:G:A	50	100	0.85	0.01598
13:112114576:T:C	50	100	0.93	0.01471
13:112114599:A:G	50	98	0.91	0.1333
13:112114768:A:G	50	98	0.95	0.4225
13:112114816:G:C	50	100	0.97	0.04902
13:112114880:T:C	50	94	0.97	0.2631
13:112114881:G:A	50	94	0.97	0.2616
13:112114899:T:C	50	94	0.97	0.2627
13:112114935:C:T	50	94	0.97	0.2622
13:112114945:C:G	50	94	0.97	0.262
13:112114962:G:A	50	94	0.97	0.2616
13:112114988:C:T	50	94	0.97	0.2622
13:112115080:T:C	50	94	0.97	0.3134
13:112115111:A:G	50	96	0.97	0.3135
13:112115174:A:G	50	96	0.97	0.3134
13:112115194:A:G	50	100	0.93	0.09677
13:112115215:C:A	50	98	0.93	0.2273
13:112115304:A:G	50	96	0.96	0.3132
13:112115682:G:T	50	100	0.97	0.01471
13:112115821:A:G	50	94	0.93	0.3422
13:112116618:G:A	50	98	0.88	0.2418
13:112116628:C:T	50	100	0.94	0.01471
13:112116637:C:A	50	100	0.89	0.1832
13:112116892:A:G	50	100	0.89	0.04993
13:112117113:G:T	50	94	0.61	0.05047
13:112117771:G:A	50	92	0.74	0.4671
13:112117955:C:T	50	100	0.96	0.01344
13:112117969:T:A	50	90	0.68	0.274
13:112118081:G:A	50	88	0.61	0.08588
13:112118160:T:C	50	94	0.64	0.0541
13:112118242:T:C	50	88	0.7	0.4187
13:112118307:A:T	50	100	0.88	0.02197
13:112118367:G:C	50	88	0.73	0.4922
13:112118693:T:C	50	100	0.98	0.03123
13:112118779:T:C	50	100	0.93	0.07553
13:112118923:A:G	50	100	0.77	0.02288
13:112119088:C:G	50	100	0.88	0.02306
13:112119539:C:T	49	100	0.85	0.04012
13:112119584:G:A	49	100	0.96	0.01471
13:112119612:C:T	50	94	0.68	0.07389
13:112119836:T:C	50	100	0.96	0.06173
13:112119837:C:G	50	100	0.93	0.01162
13:112119867:C:T	50	100	0.93	0.02142
13:112120018:G:A	50	98	0.96	0.06409
13:112120034:G:A	50	98	0.96	0.06445
13:112120260:G:A	50	100	0.61	0.02142
13:112120295:G:A	50	100	0.94	0.02033
13:112120313:T:C	50	100	0.84	0.02251
13:112120511:G:C	50	100	0.66	0.01017
13:112120551:A:G	50	98	0.98	0.06954
13:112121110:T:C	50	100	0.92	0.01307
13:112121259:G:A	50	98	0.97	0.09114
13:112121498:A:G	50	100	0.78	0.02832
13:112121866:C:T	50	100	0.98	0.01416
13:112122569:C:T	50	100	0.98	0.05773
13:112122714:T:C	50	100	0.98	0.01489
13:112122732:T:A	50	100	0.98	0.06046
13:112124062:C:T	50	100	0.94	0.06227
13:112124652:T:C	50	100	0.96	0.07534
13:112124887:T:C	50	100	0.98	0.05047
13:112125065:T:C	50	100	0.97	0.01543
13:112125429:G:A	50	100	0.93	0.01344
13:112125670:T:G	50	100	0.94	0.0138
13:112125904:C:G	50	100	0.96	0.1543
13:112126168:C:G	50	100	0.97	0.07716
13:112126195:G:A	50	92	0.62	0.0276
13:112126292:A:G	50	100	0.99	0.05301
13:112126493:G:C	50	100	0.95	0.08115
13:112126549:T:C	50	100	0.98	0.01434
13:112126981:C:G	50	100	0.96	0.0728
13:112127451:A:G	50	100	0.99	0.06772
13:112127939:C:T	50	100	0.99	0.01107
13:112128013:T:C	50	100	0.97	0.07171
13:112128206:T:C	50	100	0.98	0.06754
13:112128296:G:A	50	100	0.98	0.06772
13:112128425:G:A	50	100	0.94	0.01216
13:112129066:T:C	50	100	0.95	0.06899
13:112129315:C:T	50	100	0.93	0.07008
13:112129484:C:T	50	100	0.94	0.01216
13:112129730:G:A	50	100	0.89	0.06935
13:112129769:T:G	50	100	0.92	0.1
13:112129975:A:G	50	100	0.93	0.06173
13:112130167:G:A	50	100	0.86	0.02015
13:112130193:A:G	49	98	0.82	0.03794
13:112130259:C:A	50	98	0.78	0.02596
13:112131605:C:T	50	100	0.81	0.03631
13:112132610:G:C	50	100	0.68	0.01235
13:112132776:G:A	50	100	0.69	0.01253
13:112133262:C:T	50	100	0.62	0.02687
13:112133311:A:C	50	82	0.82	0.4512
13:112133649:C:A	50	100	0.81	0.02578
13:112133708:G:A	50	100	0.78	0.06917
13:112133869:T:C	50	82	0.76	0.2638
13:112134369:G:A	50	100	0.81	0.0256
13:112134506:G:A	50	98	0.66	0.0158
13:112134509:T:C	50	98	0.71	0.04357
13:112134519:T:G	50	98	0.89	0.2224
13:112134628:C:T	50	100	0.78	0.0492
13:112134728:A:G	50	94	0.92	0.1614
13:112134841:G:A	50	100	0.91	0.01235
13:112134872:G:C	50	94	0.92	0.1385
13:112134892:C:T	50	92	0.91	0.1374
13:112134955:C:T	50	92	0.87	0.4513
13:112135055:A:G	50	100	0.8	0.01525
13:112135191:G:A	50	98	0.69	0.04521
13:112135201:T:C	50	94	0.82	0.216
13:112135225:G:A	50	98	0.73	0.0374
13:112135283:C:T	50	96	0.67	0.1696
13:112135764:T:A	50	96	0.89	0.2803
13:112135801:G:A	50	100	0.7	0.01307
13:112135964:G:A	50	100	0.69	0.04829
13:112136030:G:A	50	100	0.79	0.01507
13:112136138:C:A	50	100	0.76	0.01489
13:112136735:T:C	43	90.7	0.84	0.3315
13:112136818:G:A	50	100	0.68	0.01652
13:112136867:G:A	50	94	0.88	0.1398
13:112136916:C:T	50	96	0.84	0.1147
13:112136940:A:G	50	100	0.73	0.01253
13:112137081:G:A	50	96	0.84	0.1019
13:112137197:C:T	50	100	0.83	0.0158
13:112137542:C:T	50	98	0.62	0.01017
13:112137606:C:T	50	96	0.88	0.1924
13:112137738:G:T	50	100	0.83	0.01979
13:112138246:T:C	50	100	0.7	0.02687
13:112138264:A:G	50	92	0.81	0.2035
13:112138627:A:C	50	100	0.94	0.01271
13:112140412:C:T	50	100	0.76	0.01906
13:112141372:G:T	50	98	0.69	0.0492
13:112142211:T:C	50	98	0.78	0.1022
13:112142640:T:C	50	100	0.81	0.01271
13:112142653:G:A	50	98	0.79	0.1017
13:112142716:G:T	50	100	0.89	0.01779
13:112142970:A:G	50	90	0.69	0.1356
13:112143083:G:T	50	100	0.69	0.01235
13:112144908:G:A	50	98	0.66	0.04267
13:112145499:T:C	50	100	0.88	0.0532
13:112145840:T:C	50	100	0.87	0.03086
13:112145921:G:A	50	100	0.89	0.02397
13:112146027:G:T	50	94	0.9	0.1113
13:112146101:T:C	50	92	0.92	0.2151
13:112146158:C:T	50	94	0.9	0.1115
13:112146300:G:A	50	96	0.86	0.07407
13:112146356:G:C	50	94	0.92	0.2164
13:112146459:G:T	50	94	0.89	0.1115
13:112146574:C:G	50	94	0.91	0.2244
13:112146856:C:G	50	100	0.9	0.02397
13:112146902:T:C	50	94	0.91	0.2248
13:112147216:T:C	50	98	0.68	0.0236
13:112147483:C:A	45	88.9	0.7	0.05937
13:112147484:C:T	45	88.9	0.68	0.06173
13:112147870:A:T	49	98	0.79	0.03341
13:112147953:C:G	45	86.7	0.62	0.1983
13:112148410:A:T	27	85.2	0.68	0.4005
13:112148958:G:A	36	91.7	0.81	0.4256
13:112148999:A:G	37	94.6	0.76	0.2124
13:112149094:T:C	40	95	0.67	0.02324
13:112149717:C:T	50	96	0.82	0.2702
13:112150376:C:T	50	96	0.81	0.1242
13:112150769:A:G	41	92.7	0.69	0.1629
13:112151713:A:G	50	100	0.68	0.04557
13:112151982:A:G	50	96	0.88	0.185
13:112151992:G:A	50	98	0.86	0.1888
13:112152125:C:T	50	100	0.89	0.01325
13:112152182:G:A	50	100	0.78	0.01888
13:112152586:G:A	49	95.9	0.87	0.4446
13:112152679:G:T	50	96	0.94	0.3181
13:112153198:C:A	50	98	0.95	0.303
13:112154272:G:T	50	98	0.96	0.3025
13:112154350:G:A	50	94	0.84	0.1494
13:112154438:G:A	50	98	0.95	0.2386
13:112154515:G:A	50	98	0.96	0.3021
13:112154927:G:A	50	96	0.93	0.2355
13:112154955:T:C	50	90	0.88	0.3141
13:112155211:C:G	50	100	0.92	0.02033
13:112155506:G:A	50	92	0.88	0.2836
13:112156374:T:A	50	100	0.82	0.01743
13:112156659:G:A	50	94	0.84	0.1467
13:112157485:A:G	50	98	0.96	0.3016
13:112157665:T:C	50	98	0.96	0.3014
13:112157845:G:A	50	96	0.94	0.2723
13:112158023:C:A	50	96	0.95	0.2809
13:112158416:C:G	50	96	0.95	0.2809
13:112159210:C:T	50	100	0.92	0.02052
13:112159406:T:C	50	98	0.9	0.1523
13:112159477:G:A	50	92	0.88	0.2869
13:112159919:A:C	50	100	0.86	0.05283
13:112160385:A:G	50	98	0.91	0.217
13:112160616:C:A	50	100	0.6	0.01126
13:112160627:G:T	50	100	0.96	0.0285
13:112160854:C:T	50	100	0.77	0.0187
13:112161855:T:G	50	100	0.95	0.03268
13:112162225:G:A	49	100	0.84	0.01779
13:112162638:A:G	50	98	0.72	0.1427
13:112162645:C:A	50	100	0.92	0.02832
13:112162706:G:A	50	96	0.85	0.05102
13:112162707:T:A	49	100	0.83	0.0118
13:112162866:A:C	50	100	0.81	0.1868
13:112163363:G:A	50	100	0.85	0.1211
13:112163390:T:C	50	100	0.8	0.04847
13:112163598:C:T	47	97.9	0.69	0.03068
13:112163757:T:C	43	93	0.72	0.02487
13:112163804:C:G	46	95.7	0.63	0.01107
13:112163884:A:G	48	91.7	0.7	0.02959
13:112164068:C:G	44	100	0.76	0.03867
13:112164555:T:C	41	100	0.67	0.04593
13:112164584:C:T	47	100	0.67	0.01471
13:112164852:A:G	50	98	0.94	0.2974
13:112165055:C:A	50	98	0.94	0.2901
13:112165093:G:A	50	98	0.94	0.2927
13:112165342:A:G	50	98	0.94	0.2907
13:112165571:G:A	50	100	0.91	0.02288
13:112165700:A:G	50	98	0.95	0.2907
13:112166573:G:A	50	100	0.9	0.06917
13:112166586:G:A	50	100	0.87	0.01489
13:112166684:G:A	50	100	0.95	0.2202
13:112167071:G:A	50	100	0.95	0.2193
13:112167370:G:A	50	100	0.96	0.2355
13:112167584:C:G	50	100	0.95	0.2193
13:112168101:A:G	50	100	0.96	0.02687
13:112168143:G:T	50	100	0.92	0.02324
13:112168240:A:G	50	100	0.94	0.02832
13:112168285:C:T	50	100	0.9	0.405
13:112168526:G:A	50	100	0.94	0.2099
13:112168670:A:G	50	100	0.94	0.2095
13:112168692:C:T	50	100	0.93	0.2093
13:112169036:C:T	50	100	0.92	0.2141
13:112169099:G:A	49	77.6	0.76	0.07571
13:112169117:T:G	49	81.6	0.74	0.04267
13:112169121:C:T	49	81.6	0.74	0.04212
13:112169161:G:A	48	79.2	0.7	0.04757
13:112169168:A:G	47	85.1	0.67	0.05901
13:112169209:T:G	47	95.7	0.68	0.01924
13:112169217:T:C	46	97.8	0.69	0.01289
13:112169581:C:T	48	97.9	0.95	0.2111
13:112169585:C:T	50	100	0.96	0.03123
13:112169623:A:T	50	100	0.96	0.03141
13:112169693:G:A	45	100	0.95	0.4512
13:112169855:A:G	50	100	0.95	0.4759
13:112170041:C:T	50	100	0.96	0.4759
13:112170275:C:T	50	100	0.94	0.201
13:112170411:A:G	50	100	0.96	0.4795
13:112170604:A:G	50	100	0.97	0.4898
13:112170710:G:A	50	100	0.92	0.02923
13:112170936:A:T	50	100	0.98	0.2142
13:112171497:C:A	49	100	0.96	0.02923
13:112171785:G:T	50	100	0.99	0.02669
13:112171818:C:T	50	100	0.94	0.1943
13:112171923:G:A	50	100	0.99	0.02669
13:112171937:C:A	50	100	0.98	0.02778
13:112172265:T:C	50	100	0.97	0.4753
13:112172318:G:A	50	98	0.97	0.2151
13:112172386:T:C	50	100	0.98	0.02923
13:112172484:A:G	50	98	0.94	0.1943
13:112172492:T:C	50	98	0.98	0.2151
13:112172728:G:A	50	100	0.99	0.02669
13:112172776:G:A	50	98	0.93	0.1921
13:112172921:C:T	50	96	0.96	0.1964
13:112173220:T:C	50	100	0.97	0.449
13:112173241:T:C	50	100	0.98	0.4488
13:112173750:C:G	50	100	0.92	0.3693
13:112174100:A:G	50	100	0.98	0.4521
13:112174678:T:C	50	100	0.86	0.177
13:112174703:G:A	50	100	0.93	0.02687
13:112174747:C:T	50	100	0.82	0.01162
13:112174798:G:A	50	98	0.97	0.2148
13:112175059:T:C	50	100	0.97	0.03105
13:112175283:T:C	50	90	0.96	0.4504
13:112175650:C:T	50	98	0.95	0.2179
13:112175739:A:G	50	100	0.98	0.02705
13:112175784:C:T	50	100	0.78	0.0138
13:112175817:T:G	50	100	0.96	0.4523
13:112175916:T:C	49	100	0.94	0.4504
13:112175935:A:G	46	100	0.98	0.02687
13:112175953:C:T	46	100	0.61	0.01017
13:112176012:G:T	47	100	0.94	0.02687
13:112176380:A:G	49	100	0.94	0.4542
13:112176768:C:T	50	100	0.87	0.3048
13:112176786:G:A	49	100	0.9	0.02923
13:112176961:G:A	50	100	0.91	0.02796
13:112177154:A:G	50	98	0.86	0.492
13:112177402:A:C	50	100	0.87	0.02778
13:112177834:A:G	50	100	0.81	0.01162
13:112178934:G:C	50	100	0.97	0.02651
13:112178952:G:A	50	100	0.97	0.02651
13:112178976:G:A	50	98	0.89	0.08007
13:112179002:G:C	50	100	0.97	0.02651
13:112179058:G:A	50	100	0.79	0.07861
13:112179094:T:C	50	100	0.95	0.0207
13:112179171:C:T	50	100	0.96	0.02088
13:112179292:G:T	50	98	0.82	0.09368
13:112179409:T:C	50	98	0.8	0.181
13:112179419:C:G	50	100	0.99	0.02723
13:112179452:G:A	50	96	0.98	0.01235
13:112179716:G:A	50	100	0.96	0.02106
13:112179725:C:T	50	100	0.96	0.02106
13:112179764:T:C	50	100	0.9	0.3459
13:112180192:A:G	50	96	0.85	0.3533
13:112180216:G:A	50	100	0.91	0.3444
13:112180303:G:A	50	100	0.67	0.0216
13:112180389:T:C	50	100	0.81	0.0285
13:112180581:G:A	50	100	0.91	0.3437
13:112180713:C:T	50	98	0.98	0.01253
13:112180898:G:A	50	96	0.82	0.1836
13:112180926:C:T	50	100	0.9	0.3444
13:112180940:C:T	50	96	0.84	0.2823
13:112181049:T:C	50	98	0.92	0.01289
13:112181135:G:A	50	98	0.9	0.3736
13:112181170:G:A	50	100	0.85	0.1064
13:112181238:A:G	50	94	0.9	0.4085
13:112181409:T:A	50	100	0.83	0.01725
13:112181624:T:C	50	92	0.67	0.2137
13:112182315:A:G	50	100	0.9	0.2758
13:112182317:C:T	50	100	0.9	0.1581
13:112182341:C:T	50	100	0.92	0.2516
13:112182604:C:T	49	98	0.93	0.1587
13:112182651:T:C	43	88.4	0.91	0.218
13:112182666:G:A	39	87.2	0.87	0.417
13:112183189:A:C	20	75	0.96	0.3818
13:112270753:C:T	44	97.7	0.98	0.08805
13:112270880:C:T	49	100	0.98	0.08805
13:112270983:A:G	50	100	0.95	0.02433
13:112271022:T:C	50	100	0.98	0.08787
13:112271067:T:C	50	98	0.98	0.08787
13:112271072:T:A	50	98	0.98	0.08787
13:112271406:A:G	50	100	0.99	0.04375
13:112271805:C:T	49	98	1	0.01253
13:112273355:G:T	50	100	0.92	0.04829
13:112274766:G:A	50	98	0.94	0.02941
13:112275828:A:G	50	98	0.93	0.01997
13:112277760:C:A	50	100	0.83	0.0158
13:112277771:G:A	48	97.9	0.88	0.06481
13:112277776:G:C	49	100	0.69	0.04503
13:112278143:C:A	49	100	0.84	0.0158
13:112278281:G:A	50	100	0.84	0.05664
13:112278300:G:A	50	100	0.76	0.02015
13:112278357:C:A	50	100	0.86	0.06463
13:112278519:A:G	49	98	0.82	0.1721
13:112278554:G:C	50	88	0.73	0.09296
13:112278694:C:G	47	80.9	0.66	0.1779
13:112278762:C:A	49	93.9	0.88	0.01634
13:112278815:C:G	44	88.6	0.85	0.3304
13:112278927:G:T	49	98	0.9	0.02778
13:112279011:G:C	50	96	0.9	0.02015
13:112279170:C:T	50	86	0.67	0.2698
13:112279177:G:C	50	100	0.74	0.04103
13:112279233:G:C	47	95.7	0.89	0.065
13:112279416:T:A	48	91.7	0.81	0.05792
13:112279620:T:G	50	94	0.7	0.03504
13:112279627:G:T	49	95.9	0.68	0.03468
13:112279679:G:A	49	95.9	0.81	0.05646
13:112279708:A:C	50	96	0.81	0.03322
13:112279714:G:A	49	100	0.75	0.01216
13:112279838:T:C	48	95.8	0.79	0.05229
13:112279850:G:C	50	96	0.7	0.01325
13:112280038:C:A	49	98	0.82	0.1166
13:112280057:C:G	50	100	0.86	0.02451
13:112280085:A:T	50	98	0.91	0.05719
13:112280196:C:G	38	78.9	0.79	0.3557
13:112280232:T:C	47	97.9	0.87	0.0561
13:112280469:G:A	40	87.5	0.82	0.3223
13:112280478:G:T	45	100	0.82	0.01471
13:112280632:G:T	50	90	0.72	0.05247
13:112280639:G:A	50	96	0.86	0.02723
13:112280768:G:C	50	100	0.66	0.01489
13:112284250:G:A	48	87.5	0.69	0.02814
13:112284763:C:G	49	98	0.78	0.03522
13:112284775:A:G	48	100	0.82	0.03758
13:112284817:A:T	46	97.8	0.82	0.03867
13:112284850:C:T	50	94	0.61	0.03377
13:112284884:C:G	49	89.8	0.82	0.3397
13:112284998:G:C	48	93.8	0.61	0.03486
13:112285036:G:T	50	94	0.86	0.3275
13:112295678:T:C	44	93.2	0.72	0.01525
13:112296706:G:C	49	98	0.78	0.02451
13:112297020:C:A	49	100	0.84	0.01362
13:112297191:C:T	44	79.5	0.62	0.1935
13:112297333:A:T	49	100	0.74	0.05138
13:112297368:G:C	48	81.2	0.61	0.2153
13:112297507:C:G	42	92.9	0.62	0.03468
13:112301656:G:T	50	100	0.77	0.02288
13:112301856:C:T	48	97.9	0.74	0.01525
13:112301952:G:C	49	98	0.73	0.02251
13:112305268:T:C	48	97.9	0.73	0.01725
13:112305344:G:A	48	100	0.75	0.04484
13:112308319:A:C	47	100	0.74	0.04956
13:112308527:T:C	48	95.8	0.7	0.01725
13:112308677:G:C	43	76.7	0.75	0.2896
13:112308803:T:G	50	100	0.7	0.01797
13:112308804:C:A	50	90	0.65	0.02415
13:112310002:A:G	50	96	0.64	0.04357
13:112310318:C:G	50	80	0.78	0.3992
13:112310918:G:T	50	100	0.62	0.01235
13:112310953:C:T	49	100	0.84	0.02197
13:112310956:C:G	48	100	0.84	0.03686
13:112310959:C:G	46	100	0.69	0.05011
13:112310969:G:T	47	100	0.88	0.03758
13:112311120:A:G	49	95.9	0.74	0.02469
13:112311124:A:T	49	98	0.9	0.03758
13:112311190:G:T	50	100	0.8	0.05919
13:112311220:G:A	49	98	0.75	0.05392
13:112311299:G:C	49	95.9	0.75	0.06155
13:112311405:A:T	50	94	0.79	0.02487
13:112311413:C:G	49	93.9	0.84	0.08043
13:112311534:T:C	50	96	0.87	0.0374
13:112311576:G:A	50	100	0.88	0.03867
13:112311673:A:G	50	90	0.83	0.378
13:112311676:T:A	50	90	0.83	0.3747
13:112311746:T:C	50	100	0.75	0.06245
13:112311789:G:C	50	100	0.8	0.06881
13:112311967:A:C	50	98	0.75	0.02542
13:112312093:C:T	45	97.8	0.84	0.07044
13:112312122:A:C	42	92.9	0.86	0.02251
13:112312226:G:T	45	97.8	0.64	0.02197
13:112312479:C:A	47	89.4	0.92	0.2743
13:112312602:C:T	36	100	0.71	0.01525
13:112312797:T:G	48	100	0.91	0.01707
13:112312814:C:A	48	97.9	0.92	0.0719
13:112313010:C:T	50	98	0.97	0.04866
13:112313184:T:C	50	98	0.94	0.03032
13:112313379:T:C	47	97.9	0.88	0.0285
13:112313956:A:G	34	97.1	0.91	0.07044
13:112313957:T:C	31	93.5	0.96	0.0728
13:112315410:G:A	39	100	0.96	0.07262
13:112317184:G:A	50	100	0.97	0.07244
13:112321112:G:T	49	100	0.72	0.05102
13:112322678:G:A	32	90.6	0.83	0.02614
13:112322975:T:C	50	100	0.99	0.01707
13:112323104:G:A	50	100	0.83	0.04684
13:112323249:T:C	45	97.8	0.98	0.01089
13:112323614:C:T	49	87.8	0.92	0.2426
13:112323916:G:A	30	100	0.89	0.02251
13:112505913:G:C	50	100	1	0.09296
13:112506772:C:G	50	100	1	0.02124
13:112508158:T:C	50	100	0.94	0.01325
13:112508292:C:G	50	100	1	0.01362
13:112508876:C:T	50	100	1	0.2362
13:112509256:T:C	50	100	0.94	0.03105
13:112509457:A:G	50	100	0.99	0.08787
13:112509563:G:A	50	100	1	0.1638
13:112509703:T:C	50	100	1	0.1872
13:112509995:C:A	50	100	1	0.09259
13:112510013:T:G	50	100	1	0.02251
13:112510829:A:G	50	100	0.98	0.02705
13:112511251:C:A	50	100	1	0.02269
13:112511612:T:A	50	100	1	0.1636
13:112511653:T:A	50	100	1	0.01543
13:112514251:C:T	50	100	1	0.09259
13:112514358:A:G	50	100	1	0.01543
13:112514671:G:A	50	100	1	0.4926
13:112514852:C:T	50	100	0.98	0.01235
13:112514979:A:C	50	100	0.81	0.02996
13:112515040:T:C	50	100	0.94	0.02723
13:112515213:A:G	50	100	0.95	0.01761
13:112515480:C:T	50	100	1	0.02269
13:112515800:T:C	50	100	1	0.09259
13:112516369:G:A	50	100	1	0.1959
13:112516637:T:C	50	100	1	0.1959
13:112518799:A:G	50	100	1	0.09259
13:112519689:A:C	50	100	1	0.02124
13:112519991:C:T	50	100	1	0.02288
13:112522022:G:T	50	100	1	0.4922
13:112522212:C:T	50	100	0.76	0.02723
13:112523051:C:T	50	100	0.89	0.01561
13:112523081:T:C	50	100	1	0.4924
13:112523601:A:C	50	100	1	0.1029
13:112523789:C:G	50	100	1	0.01561
13:112523996:A:G	50	100	1	0.1812
13:112524273:A:G	50	100	0.98	0.02106
13:112524873:C:T	50	100	0.98	0.09277
13:112524969:C:T	50	100	1	0.01688
13:112525512:G:C	50	98	1	0.0236
13:112525724:C:T	50	100	1	0.106
13:112525803:G:C	50	98	1	0.0236
13:112525964:A:G	50	100	0.99	0.4831
13:112526221:C:T	50	100	1	0.2295
13:112526730:C:T	50	100	0.96	0.09441
13:112527101:G:A	50	100	1	0.1625
13:112528076:C:A	50	98	1	0.0236
13:112528421:C:T	50	100	1	0.01688
13:112528856:T:C	50	100	1	0.01688
13:112529472:C:T	50	100	0.99	0.1598
13:112529545:G:A	50	100	1	0.106
13:112530066:T:G	50	100	1	0.0207
13:112530283:T:C	50	100	0.99	0.1213
13:112530610:T:C	50	100	1	0.1082
13:112530659:A:T	50	100	1	0.01198
13:112530660:T:A	50	100	1	0.01198
13:112530730:A:T	50	98	1	0.0236
13:112530756:T:C	50	100	1	0.1058
13:112530885:A:G	50	100	0.99	0.1783
13:112530981:T:C	50	100	0.98	0.01216
13:112531231:G:C	50	100	1	0.106
13:112531292:A:G	50	98	1	0.02233
13:112531451:T:C	50	100	0.99	0.4397
13:112531605:A:C	50	100	0.98	0.01725
13:112532027:T:G	50	100	1	0.01725
13:112532160:C:T	50	100	0.99	0.4397
13:112532418:G:C	50	98	1	0.01344
13:112532822:G:A	50	100	1	0.01725
13:112532880:G:A	50	100	1	0.01725
13:112532902:A:T	50	100	0.99	0.165
13:112533001:T:C	50	100	1	0.01725
13:112533200:G:A	50	100	1	0.1129
13:112533307:G:C	50	100	0.94	0.01416
13:112533508:T:C	50	100	0.99	0.165
13:112533923:G:A	50	100	0.99	0.3962
13:112534260:A:C	50	100	0.99	0.4483
13:112534549:A:C	50	100	0.99	0.1055
13:112534650:G:T	50	100	0.99	0.1055
13:112535028:G:A	50	100	0.95	0.01598
13:112535223:A:G	50	100	0.97	0.03903
13:112535331:G:T	50	100	1	0.106
13:112535353:T:C	50	100	1	0.01325
13:112535807:G:C	50	100	0.99	0.4399
13:112536718:A:G	50	98	0.98	0.1674
13:112536988:C:T	50	100	1	0.01325
13:112537148:T:A	47	91.5	0.92	0.1649
13:112537149:A:T	45	84.4	0.76	0.07716
13:112537463:T:C	50	98	0.98	0.1676
13:112537663:A:T	50	100	1	0.106
13:112537824:G:A	50	100	1	0.01325
13:112538282:A:T	50	98	0.97	0.0216
13:112539069:C:G	50	100	0.98	0.1058
13:112539256:T:C	50	100	0.98	0.1058
13:112539670:C:T	50	100	0.98	0.1058
13:112539815:T:C	46	89.1	0.89	0.4205
13:112539831:C:T	49	75.5	0.88	0.3965
13:112539877:T:C	47	97.9	0.7	0.01017
13:112540040:A:C	28	89.3	0.74	0.05428
13:112540486:A:G	45	93.3	0.89	0.1589
13:112540670:A:G	43	97.7	0.74	0.07135
13:112540704:A:G	50	100	0.77	0.03486
13:112541098:T:A	50	100	0.92	0.05792
13:112541308:G:A	50	100	0.98	0.1057
13:112542622:T:A	50	100	0.81	0.01362
13:112542876:G:A	50	100	0.96	0.09187
13:112543021:G:A	50	100	0.99	0.106
13:112543586:C:A	50	98	0.98	0.2716
13:112544106:C:T	50	100	0.99	0.02033
13:112544137:C:T	50	98	0.96	0.1672
13:112544179:C:T	50	100	0.93	0.1331
13:112544182:A:G	50	90	0.93	0.3199
13:112544224:C:A	50	92	0.94	0.3081
13:112544236:A:G	50	100	0.8	0.01271
13:112544249:C:G	50	94	0.94	0.1886
13:112544270:A:G	50	96	0.94	0.03086
13:112545119:G:A	50	98	0.81	0.01126
13:112545418:T:C	50	98	0.99	0.287
13:112545445:G:A	50	100	0.89	0.01943
13:112545498:C:A	50	100	0.99	0.06155
13:112545562:T:C	50	100	0.99	0.1089
13:112546146:C:T	50	98	1	0.173
13:112547153:A:G	50	100	1	0.1721
13:112547157:A:C	50	100	1	0.1581
13:112547411:C:T	50	100	1	0.1069
13:112547419:T:C	50	100	0.99	0.0216
13:112547505:C:T	50	100	1	0.1712
13:112547535:T:C	50	96	0.6	0.01834
13:112547538:A:G	50	98	0.68	0.04884
13:112547565:C:T	50	100	1	0.1727
13:112547577:T:A	49	98	0.72	0.03395
13:112547580:C:T	49	100	0.98	0.02469
13:112548353:T:C	50	100	0.99	0.2852
13:112548926:G:C	50	100	1	0.1129
13:112549372:T:A	50	100	1	0.3431
13:112549551:T:C	50	100	0.95	0.01289
13:112549728:G:A	50	98	0.95	0.06354
13:112549851:G:A	50	100	1	0.01561
13:112550068:C:T	50	100	1	0.1191
13:112550248:T:A	50	100	0.98	0.132
13:112550451:G:A	50	100	0.91	0.0158
13:112550547:G:A	50	100	0.99	0.116
13:112550826:C:T	50	100	1	0.01616
13:112550894:T:A	50	90	0.62	0.02796
13:112550895:A:G	50	90	0.61	0.02923
13:112551060:C:T	50	100	0.94	0.11
13:112551075:G:A	50	100	0.95	0.1275
13:112551149:C:T	50	100	0.98	0.14
13:112551223:G:C	50	100	0.96	0.01997
13:112551242:G:A	50	100	1	0.02179
13:112551338:A:T	50	100	0.99	0.108
13:112551374:T:C	50	100	1	0.02433
13:112551578:T:C	50	100	1	0.1098
13:112551624:A:G	50	100	1	0.2805
13:112551982:C:T	50	100	1	0.1527
13:112552424:G:A	50	100	0.98	0.165
13:112552678:A:G	50	100	1	0.1156
13:112552710:A:T	50	100	1	0.1156
13:112552739:C:T	50	100	1	0.01289
13:112553248:C:A	50	96	0.98	0.07807
13:112553294:C:A	50	100	0.87	0.01452
13:112553318:T:C	50	100	1	0.1156
13:112553321:G:A	50	100	1	0.1156
13:112553557:A:G	50	100	1	0.4521
13:112553601:T:A	50	100	1	0.1156
13:112553705:G:A	50	100	0.98	0.08297
13:112553769:G:A	50	100	1	0.1529
13:112555076:A:G	50	100	1	0.01289
13:112555147:A:T	50	100	0.83	0.04484
13:112555237:A:G	50	100	1	0.3546
13:112555418:T:G	50	100	1	0.1156
13:112555978:T:C	50	100	1	0.1156
13:112556164:G:A	50	100	1	0.0158
13:112556910:C:T	50	100	1	0.1156
13:112556986:G:C	50	100	1	0.1156
13:112556998:G:T	50	100	1	0.02179
13:112557004:T:G	50	100	1	0.1654
13:112557398:A:G	50	100	1	0.1098
13:112557401:G:T	50	100	1	0.1098
13:112558038:T:C	50	100	1	0.2859
13:112558057:G:A	50	100	1	0.01598
13:112558282:G:A	50	100	0.88	0.02433
13:112558730:C:T	50	100	1	0.4521
13:112558735:A:G	50	100	1	0.1703
13:112558738:T:C	50	100	1	0.02197
13:112558787:G:C	50	100	1	0.01289
13:112558846:G:A	50	100	1	0.1156
13:112559291:G:T	50	100	1	0.1156
13:112559714:T:C	50	100	1	0.1156
13:112559715:G:A	50	100	1	0.1156
13:112560377:C:A	50	98	1	0.02669
13:112560745:T:G	50	100	1	0.1156
13:112560747:A:C	50	98	1	0.02669
13:112560809:C:T	50	100	1	0.1156
13:112561315:C:T	50	100	1	0.1156
13:112561509:G:A	50	100	1	0.1156
13:112561637:A:T	50	100	1	0.1156
13:112561799:G:T	50	100	0.82	0.02415
13:112562004:G:A	50	100	0.84	0.01943
13:112562260:G:A	50	100	1	0.1156
13:112562446:T:G	50	100	1	0.1156
13:112562652:A:G	50	100	1	0.1156
13:112562656:G:A	50	100	1	0.1156
13:112562870:C:T	50	100	0.99	0.1156
13:112562960:C:T	50	100	1	0.02215
13:112563324:T:C	50	100	1	0.1156
13:112563680:C:G	50	100	1	0.1156
13:112563698:C:G	50	100	1	0.1678
13:112563732:G:A	50	100	1	0.1231
13:112563735:C:A	50	100	0.98	0.06209
13:112563828:T:C	50	100	1	0.1098
13:112564086:G:A	50	100	0.95	0.03322
13:112564126:A:C	50	100	1	0.1703
13:112564374:G:A	50	100	1	0.1156
13:112564637:G:A	50	98	0.87	0.04031
13:112564708:G:A	50	100	1	0.1156
13:112564844:A:G	50	100	1	0.1098
13:112564889:T:A	50	100	1	0.1156
13:112564977:C:T	50	98	0.71	0.02905
13:112565072:A:G	50	100	1	0.02197
13:112565211:C:T	50	100	1	0.1155
13:112565731:G:A	50	100	0.99	0.0158
13:112565750:C:T	50	100	1	0.0158
13:112565799:T:G	50	100	1	0.1153
13:112565801:A:G	50	100	1	0.1153
13:112565808:A:G	50	100	1	0.1153
13:112565912:C:G	50	100	1	0.3435
13:112566215:A:G	50	100	1	0.1095
13:112566242:A:G	50	100	1	0.1153
13:112566882:T:C	50	100	1	0.112
13:112566958:C:T	50	100	1	0.1153
13:112567978:T:C	50	94	0.89	0.05392
13:112568027:A:T	47	100	1	0.1703
13:112568534:G:A	50	100	1	0.02233
13:112569583:C:T	50	100	1	0.1427
13:112569820:G:A	50	100	1	0.1095
13:112569947:T:C	50	100	1	0.4521
13:112570075:C:T	50	100	0.99	0.1211
13:112570253:A:G	50	100	1	0.4521
13:112570321:G:A	50	100	0.99	0.01906
13:112570377:C:T	50	100	1	0.02669
13:112570457:A:T	50	100	1	0.1153
13:112570541:T:C	50	100	1	0.1095
13:112571094:G:A	50	100	1	0.1153
13:112571124:T:C	50	100	1	0.4523
13:112571372:C:T	50	100	1	0.1153
13:112571401:C:T	50	100	1	0.1153
13:112571776:T:A	50	100	1	0.1153
13:112571790:C:T	50	96	0.74	0.03032
13:112572079:T:C	50	100	1	0.1153
13:112572120:T:C	50	100	1	0.1095
13:112572122:G:A	50	100	1	0.1654
13:112572204:T:C	50	98	0.94	0.05737
13:112572309:C:A	50	100	1	0.02233
13:112572313:C:A	50	100	1	0.1155
13:112572642:C:G	50	100	1	0.1015
13:112573187:G:A	49	98	0.91	0.05447
13:112573657:A:C	50	96	0.87	0.03994
13:112573751:C:T	50	100	1	0.1122
13:112573792:C:T	50	100	1	0.02233
13:112574337:C:T	49	100	1	0.02233
13:112574573:C:T	50	100	0.7	0.0118
13:112574823:C:G	50	100	1	0.453
13:112575175:G:C	50	98	0.7	0.02887
13:112575538:C:A	50	100	1	0.1158
13:112575648:G:A	50	100	1	0.1155
13:112576099:A:G	50	100	1	0.1156
13:112576100:C:T	50	100	1	0.2859
13:112576810:A:G	50	96	0.85	0.04067
13:112576914:A:C	48	97.9	0.97	0.2378
13:112577164:C:A	50	98	0.98	0.1071
13:112578012:G:A	50	100	1	0.1698
13:112578287:C:T	50	100	1	0.01307
13:112578476:A:G	47	97.9	1	0.2803
13:112578745:G:C	50	100	1	0.02233
13:112579261:C:G	50	100	1	0.06881
13:112579522:G:A	50	100	1	0.2803
13:112579830:T:C	50	100	1	0.2803
13:112579964:T:G	50	100	1	0.2803
13:112580124:G:A	50	100	1	0.1113
13:112580143:G:A	50	100	1	0.02233
13:112580184:G:A	50	100	1	0.01307
13:112580359:T:A	50	100	1	0.2863
13:112580748:G:A	50	100	1	0.2861
13:112581197:C:G	50	100	1	0.01307
13:112581395:A:G	50	100	1	0.2863
13:112581599:C:A	50	100	1	0.2803
13:112582422:C:A	49	100	1	0.01017
13:112582539:C:A	50	100	1	0.2803
13:112583006:A:G	50	100	1	0.2861
13:112583365:T:A	50	100	1	0.1696
13:112584063:C:T	50	100	1	0.3553
13:112584356:C:T	50	98	0.8	0.03359
13:112584474:A:T	50	100	1	0.0158
13:112584615:T:G	50	100	1	0.06881
13:112584633:T:C	50	94	0.96	0.4156
13:112584993:C:T	50	100	1	0.2859
13:112585945:A:T	50	100	1	0.02669
13:112586100:G:T	50	100	1	0.1698
13:112586464:T:A	50	98	1	0.2861
13:112586764:T:A	50	100	1	0.1698
13:112587464:C:T	50	100	1	0.1191
13:112587871:G:T	50	100	1	0.06282
13:112588611:C:G	50	100	0.99	0.1084
13:112588974:T:G	50	100	1	0.3097
13:112589458:T:C	50	100	1	0.1649
13:112589485:T:A	50	100	1	0.108
13:112589538:A:T	50	100	1	0.1928
13:112590104:C:G	50	100	1	0.3513
13:112590137:G:A	50	100	1	0.156
13:112590419:A:G	50	100	0.98	0.1082
13:112590816:A:G	50	100	1	0.02233
13:112591233:C:G	50	100	1	0.1932
13:112591264:A:G	50	96	0.9	0.05374
13:112591381:C:T	50	100	0.77	0.02487
13:112591719:C:A	50	100	1	0.10780000000000001
13:112592057:C:T	50	100	0.9	0.01089
13:112592170:T:C	50	100	1	0.02233
13:112592320:G:A	50	100	1	0.01344
13:112592346:C:T	49	98	0.76	0.05646
13:112592430:C:T	50	100	1	0.10780000000000001
13:112592631:G:A	50	100	1	0.1932
13:112592690:G:A	50	100	1	0.1077
13:112593017:G:A	50	100	1	0.1934
13:112593185:A:G	50	100	1	0.1932
13:112593219:A:G	50	100	1	0.3008
13:112593278:C:T	50	100	1	0.1111
13:112593333:A:G	50	98	1	0.3037
13:112593413:T:C	49	100	1	0.1934
13:112593499:T:C	49	100	1	0.1932
13:112593889:A:C	50	100	1	0.1652
13:112593947:A:G	50	100	1	0.1077
13:112594209:A:G	50	100	0.89	0.02505
13:112594447:A:T	50	100	1	0.4495
13:112595055:T:C	50	100	1	0.1077
13:112595128:C:T	50	100	0.9	0.08515
13:112595220:A:G	50	98	1	0.3442
13:112595309:G:T	50	100	1	0.02796
13:112595322:C:A	50	100	1	0.1928
13:112595635:C:T	50	100	1	0.02233
13:112595770:C:T	50	100	1	0.1077
13:112596049:C:T	50	100	1	0.193
13:112596251:T:C	50	100	1	0.02796
13:112596254:C:A	50	100	1	0.1928
13:112596347:G:C	50	100	1	0.02796
13:112596550:G:A	50	100	0.99	0.01979
13:112597480:A:G	50	100	1	0.02233
13:112597552:A:C	50	100	1	0.01362
13:112597686:G:A	50	100	0.97	0.1374
13:112598210:T:C	50	100	0.97	0.1374
13:112598432:C:T	50	100	0.99	0.289
13:112598474:A:T	50	100	0.97	0.1374
13:112598702:T:C	50	100	1	0.1077
13:112598876:T:G	50	100	1	0.3106
13:112599300:G:A	50	100	1	0.01598
13:112599442:G:A	50	100	1	0.1928
13:112599639:T:G	50	100	1	0.1077
13:112599714:A:T	50	100	1	0.193
13:112599749:G:C	50	100	1	0.1077
13:112599755:G:A	50	100	1	0.193
13:112600175:C:T	50	100	1	0.193
13:112600296:C:G	50	100	1	0.1647
13:112600483:G:C	50	100	1	0.1928
13:112600558:T:C	50	100	1	0.165
13:112600889:G:A	50	100	0.73	0.01997
13:112600974:G:T	50	100	1	0.01598
13:112601310:G:T	50	100	1	0.3511
13:112601432:T:G	50	100	1	0.193
13:112601439:T:G	50	100	1	0.108
13:112601511:A:G	50	100	1	0.193
13:112601720:C:A	50	100	1	0.193
13:112601750:T:C	50	100	1	0.193
13:112601819:G:A	50	92	0.96	0.419
13:112602374:A:G	50	100	1	0.2088
13:112602750:G:T	50	100	1	0.1926
13:112603046:A:G	50	100	1	0.1924
13:112603050:G:A	50	100	1	0.1924
13:112603064:C:T	50	100	1	0.1923
13:112603121:C:G	50	100	1	0.1924
13:112603138:G:T	50	100	1	0.1924
13:112603149:C:T	50	100	1	0.1924
13:112603172:A:T	50	100	1	0.3099
13:112603505:G:A	50	100	1	0.1921
13:112603585:G:A	50	100	1	0.1875
13:112603843:G:C	50	100	1	0.02796
13:112603859:G:A	50	100	1	0.02233
13:112603972:G:C	50	100	1	0.3043
13:112604075:G:A	50	100	1	0.3446
13:112604083:A:G	50	100	0.99	0.1071
13:112604342:G:T	50	100	0.98	0.1073
13:112604572:A:G	50	100	1	0.1874
13:112604742:A:G	50	100	1	0.1975
13:112605416:T:C	50	100	1	0.1872
13:112605454:C:T	50	100	1	0.197
13:112605488:C:T	50	100	1	0.1872
13:112606225:G:T	50	100	0.96	0.04539
13:112606353:A:G	50	100	0.99	0.02251
13:112606397:T:C	50	98	0.96	0.3239
13:112606482:G:A	50	94	0.91	0.4858
13:112606745:T:C	50	100	0.96	0.04648
13:112607515:G:A	49	100	0.96	0.3239
13:112607717:T:C	50	100	0.96	0.3239
13:112607719:C:T	50	100	0.99	0.04248
13:112607731:A:G	50	100	0.98	0.05556
13:112607946:A:G	50	100	0.98	0.05683
13:112608241:A:G	50	100	0.98	0.05683
13:112608731:A:G	50	100	0.96	0.01271
13:112608883:T:C	50	100	0.98	0.05628
13:112608884:G:A	50	100	0.97	0.0561
13:112609074:T:A	50	96	0.96	0.05519
13:112609221:C:A	50	100	0.97	0.0561
13:112609222:A:G	50	100	0.93	0.3065
13:112609236:T:C	50	100	0.9	0.1075
13:112609320:A:T	50	100	0.97	0.05574
13:112609329:G:C	50	100	0.97	0.05574
13:112609914:C:T	50	100	0.96	0.05011
13:112610311:A:G	50	94	0.85	0.1405
13:112610399:C:G	50	100	0.87	0.01017
13:112610502:C:G	50	100	0.95	0.05592
13:112610782:G:T	50	100	0.89	0.2433
13:112610828:C:T	50	100	0.89	0.2429
13:112610897:G:A	50	100	0.9	0.2958
13:112611249:T:C	50	98	0.9	0.03304
13:112611250:G:C	50	100	0.81	0.02215
13:112611377:T:C	50	100	0.93	0.04666
13:112611437:A:G	50	100	0.93	0.04666
13:112611770:A:G	50	94	0.84	0.1227
13:112611927:C:T	50	96	0.73	0.02814
13:112612080:G:A	50	98	0.87	0.02433
13:112612194:A:T	50	100	0.89	0.02741
13:112613442:G:C	50	96	0.81	0.0541
13:112614730:G:A	50	100	0.67	0.02088
13:112614813:T:C	50	92	0.76	0.2191
13:112614872:A:G	50	100	0.88	0.03123
13:112615195:C:G	50	98	0.97	0.01035
13:112615403:A:G	50	100	0.74	0.03286
13:112616207:A:G	49	85.7	0.81	0.3825
13:112616812:C:G	50	100	0.86	0.01924
13:112616868:G:T	50	94	0.81	0.09005
13:112616901:T:C	50	98	0.62	0.01035
13:112617030:C:T	50	98	0.85	0.02251
13:112617183:T:C	50	94	0.88	0.272
13:112617597:C:T	50	94	0.93	0.2415
13:112618006:G:A	50	98	0.8	0.01961
13:112618379:T:C	50	98	0.93	0.07262
13:112618564:G:A	50	96	0.94	0.2402
13:112618600:G:A	50	98	0.94	0.07208
13:112618743:C:G	50	100	0.91	0.01779
13:112618764:G:A	50	100	0.89	0.03232
13:112619059:C:T	50	100	0.91	0.01779
13:112619399:T:C	50	98	0.96	0.1287
13:112619584:T:C	50	96	0.95	0.1621
13:112619810:A:T	50	98	0.93	0.1053
13:112619881:G:A	50	96	0.89	0.3357
13:112620037:C:A	50	96	0.87	0.1314
13:112620084:T:C	50	98	0.63	0.01434
13:112620118:G:A	50	98	0.97	0.1365
13:112620274:G:A	50	100	0.91	0.01779
13:112620332:C:T	50	96	0.96	0.136
13:112620363:C:A	50	98	0.96	0.136
13:112620498:G:A	50	96	0.89	0.4441
13:112620777:A:T	50	98	0.94	0.07335
13:112620851:C:T	50	100	0.9	0.01816
13:112620887:G:A	48	100	0.97	0.1358
13:112620998:G:A	50	100	0.97	0.1354
13:112621108:T:C	50	98	0.94	0.2208
13:112621151:A:G	50	100	0.97	0.134
13:112621223:A:G	50	98	0.92	0.09096
13:112621317:A:C	50	98	0.96	0.1547
13:112621645:T:A	50	98	0.89	0.4243
13:112621990:A:G	50	98	0.89	0.3954
13:112622165:A:T	50	98	0.93	0.07335
13:112622180:T:C	50	98	0.95	0.213
13:112622418:G:C	50	100	0.89	0.01779
13:112622550:A:G	50	98	0.94	0.2128
13:112622669:T:C	50	96	0.94	0.2032
13:112622682:C:A	50	96	0.82	0.1587
13:112622911:G:A	50	100	0.94	0.0728
13:112622971:G:A	50	98	0.94	0.1287
13:112623322:C:T	50	100	0.73	0.0167
13:112623420:A:G	50	90	0.65	0.2721
13:112623986:C:A	50	94	0.7	0.04484
13:112624610:C:G	50	98	0.61	0.05374
13:112624748:G:A	50	90	0.64	0.05447
13:112624903:A:G	50	98	0.77	0.03667
13:112624930:A:G	50	100	0.78	0.03722
13:112625120:G:T	46	82.6	0.81	0.02614
13:112625153:G:A	47	89.4	0.75	0.01616
13:112625284:A:T	50	100	0.86	0.05646
13:112625297:C:G	50	100	0.82	0.04503
13:112625421:C:T	50	100	0.78	0.04975
13:112625579:A:C	50	100	0.91	0.01924
13:112625596:A:C	50	100	0.85	0.04993
13:112625756:T:C	50	94	0.84	0.1469
13:112625774:G:T	50	100	0.88	0.05737
13:112625833:T:C	50	98	0.89	0.05864
13:112625848:T:G	50	100	0.89	0.05864
13:112625852:T:G	50	100	0.89	0.05864
13:112625868:C:T	50	94	0.85	0.1489
13:112625967:A:G	50	98	0.89	0.05882
13:112626138:A:G	50	100	0.92	0.061
13:112626177:G:A	50	96	0.84	0.1538
13:112626544:C:T	50	100	0.85	0.03359
13:112626592:A:G	50	98	0.87	0.4005
13:112626733:T:C	49	100	0.91	0.06137
13:112626921:T:C	50	100	0.91	0.06118
13:112626968:T:C	50	100	0.91	0.06137
13:112627320:T:C	50	100	0.85	0.06137
13:112627337:G:A	50	100	0.89	0.06118
13:112627369:C:T	50	100	0.89	0.06155
13:112627594:A:T	45	91.1	0.74	0.1805
13:112627596:A:T	47	80.9	0.61	0.04684
13:112627598:A:T	50	88	0.73	0.04267
13:112627683:A:C	49	98	0.9	0.06155
13:112627684:G:C	49	100	0.85	0.04176
13:112627702:A:C	49	98	0.97	0.01979
13:112627787:T:G	47	100	0.91	0.06155
13:112627827:G:A	47	95.7	0.87	0.2965
13:112627958:T:C	50	98	0.98	0.01997
13:112627982:G:C	50	98	0.98	0.01997
13:112628068:G:A	50	90	0.73	0.04357
13:112628299:T:C	50	100	0.85	0.01471
13:112628724:A:C	50	98	0.98	0.02033
13:112628751:G:A	50	100	0.95	0.01398
13:112628960:A:G	50	98	0.98	0.02015
13:112628974:C:T	50	100	0.85	0.03794
13:112629038:G:A	50	98	0.98	0.02015
13:112629087:T:G	50	100	0.85	0.03794
13:112629729:G:A	50	100	0.92	0.0236
13:112629877:C:T	50	90	0.87	0.3562
13:112629889:G:A	50	94	0.73	0.02832
13:112630519:C:A	50	98	0.69	0.01507
13:112630960:C:T	50	90	0.86	0.3566
13:112631008:C:G	50	98	0.67	0.01652
13:112631035:C:T	50	90	0.85	0.4061
13:112631329:G:A	50	98	0.79	0.07389
13:112631426:T:A	50	100	0.92	0.03867
13:112631595:A:C	50	100	0.81	0.02542
13:112631679:A:C	50	100	0.91	0.01761
13:112631708:A:G	50	100	0.81	0.05174
13:112631809:C:T	50	98	0.8	0.04466
13:112631872:C:G	50	100	0.85	0.01652
13:112631934:T:G	50	98	0.79	0.1138
13:112632088:T:G	50	100	0.8	0.03105
13:112632160:A:G	50	98	0.93	0.03667
13:112632685:C:T	50	78	0.62	0.2723
13:112632837:T:C	50	94	0.69	0.1661
13:112633358:G:C	50	100	0.89	0.01707
13:112633485:G:C	50	100	0.89	0.01725
13:112634112:T:C	50	98	0.95	0.4252
13:112635242:A:G	50	100	0.99	0.03522
13:112635420:T:C	50	100	0.96	0.435
13:112635802:A:G	50	100	0.91	0.04739
13:112636161:G:A	50	100	0.98	0.01834
13:112636455:C:T	50	100	1	0.01725
13:112636460:G:A	50	100	1	0.01725
13:112636540:G:T	50	100	0.96	0.4143
13:112636561:A:G	50	100	1	0.01725
13:112637342:G:A	50	100	0.96	0.4375
13:112637453:C:T	50	100	1	0.0118
13:112637570:G:A	50	100	1	0.02778
13:112637997:C:T	50	100	0.96	0.01834
13:112638163:G:A	50	100	0.88	0.01416
13:112638285:G:C	50	100	0.65	0.01816
13:112638438:C:T	50	100	0.9	0.02651
13:112638450:C:T	50	100	0.95	0.03577
13:112638828:T:G	50	100	0.97	0.1725
13:112638833:G:A	50	100	0.98	0.2602
13:112638921:G:A	50	100	0.98	0.3669
13:112638996:G:A	50	100	0.96	0.01434
13:112639172:G:A	50	100	0.97	0.07081
13:112639187:C:T	50	100	0.96	0.404
13:112639294:G:A	50	100	0.98	0.3666
13:112639403:C:T	50	100	0.98	0.2741
13:112639717:A:G	50	100	0.97	0.2046
13:112639744:C:T	50	100	0.96	0.01434
13:112639997:T:C	50	100	0.97	0.1727
13:112640095:A:G	50	100	0.97	0.453
13:112640102:A:G	50	100	0.98	0.3635
13:112640123:A:G	50	100	0.98	0.3086
13:112640178:C:G	50	100	0.96	0.01961
13:112640202:C:T	50	100	0.99	0.0354
13:112640238:G:A	50	100	0.95	0.128
13:112640563:A:G	49	98	0.98	0.0354
13:112640657:A:G	50	98	0.98	0.1816
13:112640728:G:A	50	98	0.97	0.02977
13:112640874:A:G	50	98	0.95	0.3764
13:112640934:C:T	50	100	0.93	0.01416
13:112641650:G:A	50	100	0.97	0.03286
13:112642030:T:C	50	100	0.97	0.48
13:112642189:G:C	50	100	0.97	0.1796
13:112642221:A:G	50	100	0.96	0.02578
13:112642223:A:C	50	100	0.96	0.01507
13:112642570:G:A	50	100	0.98	0.299
13:112642857:T:A	50	100	0.92	0.01416
13:112642876:G:A	50	100	0.88	0.03214
13:112642983:T:G	50	100	0.96	0.03558
13:112643533:C:G	50	100	0.92	0.03722
13:112644159:G:A	50	100	0.95	0.02614
13:112644343:A:G	50	100	0.96	0.01906
13:112644366:G:C	50	100	0.97	0.3293
13:112644367:T:C	50	100	0.97	0.2605
13:112644535:G:A	50	100	0.96	0.1796
13:112644612:G:C	50	100	0.91	0.01979
13:112644669:C:T	50	100	0.98	0.2905
13:112644734:G:A	50	100	0.95	0.02651
13:112644812:A:G	50	100	0.97	0.2605
13:112645071:C:A	50	100	0.94	0.0581
13:112645072:T:A	50	100	0.9	0.02306
13:112645093:C:T	50	100	0.94	0.02923
13:112645183:C:T	50	100	0.91	0.02923
13:112645208:G:A	49	100	0.96	0.1792
13:112645419:C:T	49	79.6	0.66	0.0659
13:112645425:C:T	49	79.6	0.66	0.06609
13:112645435:A:G	48	83.3	0.61	0.0719
13:112645452:C:T	50	96	0.61	0.01797
13:112645554:A:C	46	97.8	0.96	0.2849
13:112645605:C:T	47	100	0.81	0.02977
13:112645627:G:A	48	100	0.95	0.1777
13:112645644:C:T	48	97.9	0.91	0.03123
13:112645650:C:T	49	100	0.96	0.02832
13:112645992:T:A	50	100	0.97	0.2607
13:112646062:C:T	50	100	0.9	0.02778
13:112646095:T:C	50	100	0.95	0.4185
13:112646117:G:A	50	94	0.67	0.06554
13:112646781:G:T	50	100	1	0.01017
13:112647027:T:C	50	100	0.97	0.1803
13:112647315:C:T	50	100	0.94	0.0236
13:112647475:G:A	50	100	0.96	0.3146
13:112647596:A:G	50	100	0.97	0.04339
13:112647619:G:A	50	100	0.97	0.04539
13:112648349:G:A	50	100	0.96	0.04158
13:112648638:A:G	50	100	0.97	0.2229
13:112648988:A:T	50	100	0.94	0.02651
13:112649037:T:C	50	100	0.97	0.2769
13:112649091:T:C	50	100	0.92	0.3785
13:112649202:G:T	50	100	0.94	0.01416
13:112649203:C:T	50	100	0.94	0.01434
13:112649490:C:G	50	100	0.99	0.02887
13:112649733:T:C	50	100	1	0.02578
13:112649857:A:G	50	100	0.95	0.01398
13:112649881:C:A	50	100	0.99	0.2672
13:112650208:T:G	50	100	0.66	0.01452
13:112650438:A:T	50	100	0.96	0.02578
13:112650701:C:T	50	100	0.98	0.2142
13:112651077:T:C	50	100	0.87	0.05192
13:112651290:G:A	50	100	0.92	0.3793
13:112651409:A:T	50	100	1	0.01507
13:112651445:A:G	50	100	1	0.01507
13:112651579:C:G	50	100	0.99	0.2707
13:112651744:G:A	50	100	1	0.0256
13:112651917:A:G	50	100	0.97	0.03341
13:112652039:G:A	50	100	0.99	0.06572
13:112652299:C:T	50	100	0.97	0.1569
13:112652300:G:A	50	100	0.92	0.01888
13:112652364:C:T	50	100	0.99	0.02524
13:112652413:G:C	50	100	0.99	0.02524
13:112652495:C:G	50	100	0.99	0.02542
13:112652522:A:G	50	100	0.96	0.02542
13:112652568:A:G	50	100	0.98	0.2696
13:112652605:A:G	50	100	0.99	0.02542
13:112652868:A:G	50	100	0.99	0.02542
13:112652898:A:G	50	100	0.99	0.02542
13:112652933:C:T	50	100	0.97	0.02542
13:112653027:C:T	50	100	0.99	0.0256
13:112653096:A:G	50	100	1	0.01307
13:112653355:C:G	50	100	0.98	0.2151
13:112653361:G:A	50	100	0.99	0.02578
13:112653467:A:G	50	100	0.99	0.02578
13:112653507:A:G	50	100	0.99	0.02596
13:112653562:G:A	50	100	0.98	0.2382
13:112653779:G:A	50	96	0.65	0.01253
13:112653809:T:C	50	100	0.94	0.01416
13:112654026:G:A	50	100	0.99	0.02596
13:112654036:C:T	50	100	0.97	0.2249
13:112654086:A:G	50	100	0.94	0.01416
13:112654138:T:C	50	100	0.96	0.158
13:112654507:G:A	50	100	0.99	0.02596
13:112654546:G:A	50	96	0.75	0.04267
13:112654580:C:G	50	100	0.96	0.221
13:112654628:G:C	50	100	0.99	0.02596
13:112654753:T:C	50	100	0.99	0.02596
13:112655031:A:G	50	100	0.98	0.065
13:112655439:C:T	50	100	0.97	0.02705
13:112655499:T:C	50	100	1	0.01107
13:112655851:T:C	50	100	0.97	0.02705
13:112655989:G:A	50	100	0.96	0.02705
13:112656233:G:T	50	92	0.9	0.4853
13:112656362:C:T	50	100	0.95	0.03105
13:112656459:A:G	50	98	0.91	0.2578
13:112656733:C:A	50	100	0.78	0.01834
13:112656979:A:C	50	96	0.85	0.1507
13:112656981:G:A	50	90	0.79	0.185
13:112657112:G:C	50	100	0.83	0.02088
13:112657148:A:G	50	100	0.88	0.02832
13:112657310:C:T	50	98	0.73	0.1196
13:112657509:A:G	48	91.7	0.69	0.02705
13:112657515:C:T	47	100	0.75	0.0167
13:112657548:G:A	46	91.3	0.69	0.02306
13:112657859:T:C	41	90.2	0.64	0.03885
13:112657860:A:T	40	90	0.64	0.03885
13:112658108:G:A	50	98	0.9	0.1476
13:112658145:A:G	50	96	0.87	0.1923
13:112658151:G:A	50	96	0.88	0.1866
13:112658547:T:C	50	100	0.99	0.03776
13:112658636:G:C	50	100	0.96	0.01235
13:112658769:G:A	50	100	0.99	0.02669
13:112658949:T:C	50	100	0.92	0.2311
13:112659444:A:C	50	100	0.96	0.1126
13:112659475:C:T	50	96	0.89	0.2642
13:112659719:C:T	50	100	0.96	0.02106
13:112659949:G:A	50	100	0.98	0.04412
13:112660068:C:G	50	100	0.97	0.1129
13:112660172:G:T	50	100	0.97	0.1126
13:112660188:A:G	50	100	0.97	0.04194
13:112660215:C:T	50	100	0.81	0.02233
13:112660877:C:A	50	100	0.98	0.02977
13:112660987:A:C	50	98	0.94	0.2304
13:112661271:T:C	50	100	0.97	0.112
13:112661285:C:T	50	98	0.95	0.04484
13:112661407:G:A	50	100	0.98	0.02106
13:112662039:G:A	49	98	0.98	0.2393
13:112662365:C:T	50	100	0.99	0.01235
13:112662400:G:A	50	98	1	0.03849
13:112662402:G:A	50	100	1	0.02106
13:112662423:C:T	50	98	0.95	0.2244
13:112662451:C:G	50	98	0.95	0.2244
13:112662502:C:T	50	98	0.79	0.01126
13:112662676:G:A	50	100	1	0.02106
13:112662711:T:C	50	100	1	0.01235
13:112662920:C:A	50	100	0.99	0.1425
13:112663208:G:T	50	100	0.98	0.1122
13:112663345:T:C	50	98	0.99	0.07771
13:112663552:T:C	50	96	0.87	0.2021
13:112664380:C:A	50	98	0.97	0.221
13:112665137:G:A	50	100	0.99	0.1124
13:112665330:C:T	50	100	0.99	0.1412
13:112665392:T:C	50	100	0.99	0.219
13:112665445:C:T	50	98	1	0.05537
13:112665472:C:T	50	100	0.99	0.1382
13:112665597:A:T	50	100	0.99	0.01489
13:112665645:C:T	50	100	1	0.01035
13:112665784:G:A	50	98	0.82	0.05374
13:112665829:G:A	50	100	0.99	0.2288
13:112665918:T:C	50	100	0.98	0.2289
13:112666022:G:A	50	98	0.91	0.02905
13:112666140:C:G	49	98	0.99	0.04412
13:112666142:A:C	49	98	0.99	0.04412
13:112666201:C:T	47	87.2	0.88	0.1906
13:112666307:T:G	49	100	1	0.01053
13:112666393:G:A	49	100	0.94	0.01489
13:112666590:A:G	50	100	0.99	0.2155
13:112666608:C:A	48	97.9	1	0.03214
13:112666707:C:T	50	100	0.81	0.01126
13:112666815:T:C	49	98	0.97	0.4633
13:112666997:C:T	50	98	0.96	0.2248
13:112667410:T:C	50	100	0.99	0.02505
13:112667724:C:T	50	98	0.97	0.2458
13:112667832:T:C	50	100	0.98	0.07444
13:112668151:C:A	50	100	0.97	0.1115
13:112668316:G:A	50	98	0.95	0.3809
13:112668953:A:G	50	100	1	0.01053
13:112669054:C:T	50	100	1	0.01053
13:112669169:T:C	50	98	0.96	0.2309
13:112669252:A:T	50	100	1	0.02487
13:112669636:G:A	50	100	1	0.02487
13:112670010:T:G	50	90	0.97	0.4034
13:112670242:C:T	50	100	1	0.02487
13:112670292:G:A	50	90	0.96	0.1627
13:112670403:G:A	50	100	1	0.03613
13:112670483:C:T	50	100	0.96	0.02687
13:112670494:G:A	50	100	0.99	0.04339
13:112670635:C:T	50	100	1	0.06209
13:112670659:G:A	50	100	0.93	0.01053
13:112670864:A:G	50	100	0.96	0.07752
13:112670879:T:G	50	100	1	0.03486
13:112671233:G:A	50	100	0.96	0.04321
13:112671308:G:A	50	96	0.94	0.2226
13:112671323:G:A	50	100	0.96	0.136
13:112671625:C:T	50	100	0.95	0.07262
13:112671863:G:T	50	100	0.96	0.09804
13:112671895:C:T	50	100	0.98	0.08678
13:112671908:C:T	50	90	0.95	0.165
13:112672001:T:C	50	94	0.96	0.1038
13:112672357:T:C	50	100	0.96	0.1195
13:112672749:C:T	50	100	1	0.01089
13:112673095:T:C	50	98	0.94	0.2282
13:112673407:C:T	50	98	0.92	0.2471
13:112673513:C:T	50	100	0.96	0.0354
13:112673744:T:C	50	100	0.95	0.02633
13:112673776:C:T	50	100	0.91	0.01543
13:112673843:T:G	50	90	0.9	0.4441
13:112673849:A:G	50	90	0.9	0.3969
13:112673854:C:T	50	90	0.89	0.3549
13:112673887:T:C	50	90	0.91	0.3491
13:112673952:C:T	50	92	0.93	0.4317
13:112673953:T:C	50	98	0.88	0.1222
13:112674211:A:G	50	96	0.8	0.2807
13:112674387:C:T	50	100	0.9	0.0187
13:112674402:C:T	50	90	0.86	0.4849
13:112675087:C:T	50	94	0.79	0.1988
13:112675099:C:A	50	94	0.89	0.2489
13:112675185:G:A	50	100	0.94	0.04412
13:112675265:C:A	50	98	0.99	0.04394
13:112675267:T:G	50	98	0.99	0.04375
13:112675284:T:C	50	96	0.97	0.2204
13:112675440:T:C	50	96	0.98	0.2656
13:112675450:C:T	50	96	0.98	0.2202
13:112675824:A:G	50	96	0.97	0.2199
13:112675915:A:G	50	96	0.98	0.2199
13:112676173:G:C	50	96	0.98	0.2195
13:112676258:T:C	50	98	1	0.01834
13:112676369:A:G	50	96	0.97	0.2193
13:112676371:C:G	50	100	0.97	0.01471
13:112676438:G:A	50	96	0.95	0.3041
13:112676699:A:C	49	98	0.98	0.06954
13:112676789:A:G	50	100	0.97	0.01198
13:112676939:G:C	50	100	0.98	0.03595
13:112676974:G:A	50	98	0.98	0.2208
13:112677238:G:T	50	100	0.98	0.3041
13:112677239:A:C	50	100	0.98	0.3041
13:112677241:T:C	50	100	0.98	0.2193
13:112677336:G:A	50	100	0.98	0.2197
13:112677531:C:T	50	100	0.98	0.219
13:112677554:A:G	49	100	0.98	0.219
13:112677707:T:C	50	96	0.92	0.2651
13:112677710:C:T	50	100	0.96	0.06645
13:112677895:A:C	50	96	0.91	0.3226
13:112677901:A:C	50	100	0.99	0.05646
13:112677907:A:C	50	100	0.97	0.01688
13:112677913:A:T	50	96	0.77	0.03849
13:112678037:T:C	50	100	0.97	0.07571
13:112678068:G:C	48	95.8	0.96	0.2137
13:112678104:T:G	49	85.7	0.96	0.2277
13:112678147:T:C	48	97.9	0.98	0.0354
13:112678238:C:T	46	91.3	0.96	0.07062
13:112678245:C:T	46	93.5	0.96	0.07062
13:112678522:G:T	35	88.6	0.95	0.2369
13:112678648:G:T	45	97.8	0.7	0.0118
13:112678666:C:A	48	91.7	0.96	0.04938
13:112678717:G:T	50	98	1	0.01707
13:112678826:G:T	50	100	0.89	0.01852
13:112678999:G:C	50	96	0.92	0.1999
13:112679025:T:C	50	96	0.94	0.1975
13:112679050:G:A	50	98	0.8	0.02941
13:112679370:C:T	50	100	0.93	0.3858
13:112679415:A:G	50	100	1	0.01797
13:112679495:G:A	50	100	0.92	0.02142
13:112680214:A:C	50	100	0.98	0.02451
13:112680401:G:C	50	100	0.9	0.04956
13:112680941:T:C	50	100	1	0.01797
13:112681162:G:A	50	100	0.61	0.01725
13:112681696:A:G	50	94	0.94	0.4744
13:112682005:A:G	50	100	0.95	0.01162
13:112682086:C:T	50	100	0.95	0.3836
13:112682359:C:T	50	100	0.95	0.408
13:112683694:C:T	50	98	0.94	0.224
13:112684003:T:C	50	100	0.97	0.3302
13:112684318:A:G	50	100	0.92	0.02832
13:112684599:C:T	50	100	0.87	0.01943
13:112684714:A:G	50	100	0.97	0.3056
13:112685097:G:C	50	100	0.97	0.3306
13:112685447:G:A	50	100	0.96	0.321
13:112686003:G:A	49	98	0.97	0.06118
13:112686403:C:G	50	100	0.97	0.02033
13:112687128:G:A	50	100	0.96	0.09132
13:112687150:A:G	50	98	0.85	0.06264
13:112687282:C:T	50	100	0.88	0.02215
13:112687338:G:A	50	100	0.96	0.09804
13:112687719:C:T	50	100	0.99	0.01089
13:112688035:T:C	50	96	0.91	0.3838
13:112688598:C:T	50	100	0.99	0.06609
13:112688857:A:G	50	100	0.97	0.3175
13:112688892:A:G	50	96	0.92	0.4777
13:112689400:C:T	50	100	0.7	0.01089
13:112690489:G:A	50	98	0.63	0.06445
13:112691481:A:G	49	85.7	0.74	0.1109
13:112691793:C:T	50	100	0.99	0.2932
13:112692003:C:G	50	100	0.99	0.2293
13:112693254:G:A	50	100	1	0.06336
13:112693808:C:T	50	100	1	0.02887
13:112694978:C:T	50	100	1	0.02614
13:112694979:G:T	50	98	0.97	0.09604
13:112695328:G:T	50	100	0.99	0.2391
13:112695505:A:G	50	100	1	0.3134
13:112695654:A:G	50	100	0.91	0.01344
13:112696076:T:G	50	100	1	0.01089
13:112696878:T:A	50	96	0.93	0.3885
13:112697160:T:C	50	100	0.99	0.2028
13:112697348:G:A	50	100	0.99	0.2282
13:112697816:C:T	50	100	1	0.2295
13:112697872:C:T	50	100	1	0.01107
13:112698078:C:T	50	100	1	0.2295
13:112698157:A:G	50	100	0.95	0.04303
13:112698315:C:G	50	98	0.74	0.02415
13:112698534:C:G	50	100	1	0.2386
13:112698597:A:G	50	100	1	0.3121
13:112698602:A:G	50	98	0.98	0.06227
13:112698718:C:A	50	100	1	0.2529
13:112698760:C:T	50	100	1	0.05919
13:112699455:C:T	50	100	0.99	0.01797
13:112699685:G:T	50	100	1	0.3119
13:112700311:C:T	50	100	0.99	0.01816
13:112700361:C:T	50	100	0.96	0.01053
13:112700505:A:G	50	100	1	0.23
13:112700545:G:C	50	100	0.96	0.01089
13:112700723:G:A	50	100	1	0.2295
13:112700743:A:C	50	100	1	0.2295
13:112701184:T:C	50	100	1	0.2295
13:112701384:A:G	50	100	0.94	0.01344
13:112701451:A:G	50	100	1	0.2295
13:112701685:T:C	50	100	1	0.07534
13:112701706:G:A	50	100	1	0.07534
13:112701756:T:C	50	100	1	0.07534
13:112701757:G:A	50	100	1	0.05864
13:112701875:C:T	50	100	1	0.02542
13:112701923:C:T	50	100	0.97	0.05792
13:112702032:G:A	50	100	1	0.01235
13:112702144:G:C	50	100	1	0.04357
13:112702238:C:T	50	100	0.97	0.3223
13:112703226:T:C	50	100	1	0.2082
13:112703257:C:T	50	100	1	0.01107
13:112704122:G:C	50	100	1	0.2841
13:112704270:T:C	50	100	1	0.2082
13:112704524:G:A	50	100	1	0.2841
13:112704531:G:A	50	100	1	0.02669
13:112704550:A:G	50	100	1	0.2171
13:112705022:G:C	50	100	0.99	0.2064
13:112705156:T:C	50	98	0.99	0.09513
13:112705210:G:C	50	100	1	0.2745
13:112705320:A:G	49	100	0.93	0.01852
13:112706154:C:T	50	100	1	0.01743
13:112706455:G:A	50	100	0.82	0.1609
13:112706551:C:A	50	100	1	0.05937
13:112706624:A:G	50	98	1	0.05882
13:112706996:C:T	50	100	1	0.2865
13:112707199:T:C	50	100	1	0.0187
13:112707243:T:C	50	100	1	0.0138
13:112707791:G:A	50	100	1	0.217
13:112707967:G:C	50	100	1	0.0138
13:112708624:T:C	50	100	1	0.0256
13:112708728:C:T	50	98	0.93	0.4339
13:112708791:C:T	50	100	1	0.01107
13:112708986:G:A	49	100	0.99	0.2162
13:112709167:T:A	50	100	0.98	0.05937
13:112709441:G:A	50	98	0.84	0.232
13:112709473:T:A	50	100	0.99	0.06699
13:112709956:C:T	50	98	0.98	0.05937
13:112709977:A:G	50	100	0.97	0.07589
13:112710129:A:G	50	100	1	0.0138
13:112710831:G:A	50	100	1	0.0256
13:112710837:A:G	50	98	0.98	0.1374
13:112710899:G:T	50	98	0.99	0.1022
13:112711084:G:A	50	100	0.99	0.2885
13:112711166:G:A	50	98	0.98	0.05991
13:112711501:T:C	50	100	0.92	0.02251
13:112711563:C:T	50	98	0.94	0.04539
13:112711590:T:G	50	98	1	0.01852
13:112711920:C:G	50	100	0.99	0.2166
13:112711977:T:C	50	98	0.97	0.05646
13:112712353:C:G	50	100	0.98	0.1053
13:112712698:G:A	50	98	0.91	0.08642
13:112712880:G:A	50	98	0.84	0.02015
13:112713135:A:G	50	100	0.97	0.1968
13:112713192:T:C	50	100	0.98	0.1915
13:112713451:G:A	50	100	1	0.01906
13:112714651:A:G	50	100	1	0.01852
13:112715338:C:T	50	100	0.99	0.0276
13:112715634:G:A	50	100	0.98	0.2564
13:112715661:T:G	50	98	0.95	0.06445
13:112715826:C:T	50	100	0.98	0.2956
13:112715913:C:T	50	100	1	0.01743
13:112715914:A:G	50	100	0.99	0.2591
13:112715953:T:C	50	100	0.98	0.2104
13:112716044:T:C	50	100	1	0.04521
13:112716313:C:T	50	100	0.99	0.2761
13:112716566:C:T	50	100	0.99	0.01743
13:112716578:T:C	50	100	0.99	0.1943
13:112716652:C:G	50	98	0.94	0.2749
13:112717193:T:C	50	100	0.99	0.2694
13:112717222:T:G	50	100	0.99	0.04521
13:112717342:C:T	49	98	0.94	0.4285
13:112717624:T:C	50	100	0.99	0.2515
13:112718322:A:G	50	94	0.91	0.4461
13:112718483:C:A	50	100	0.72	0.07099
13:112718627:G:A	50	90	0.87	0.3375
13:112718734:G:T	50	96	0.67	0.0906
13:112718766:G:A	50	94	0.8	0.1496
13:112719117:T:C	50	100	0.99	0.2219
13:112719176:C:T	50	100	0.99	0.28
13:112719639:G:T	50	100	0.99	0.2841
13:112720237:C:T	50	100	0.99	0.284
13:112720418:C:T	50	100	0.99	0.07135
13:112720935:T:G	50	100	0.99	0.2251
13:112721234:T:C	50	100	0.99	0.2249
13:112721372:G:A	50	100	1	0.03341
13:112721407:C:T	50	100	0.99	0.2812
13:112721867:C:T	50	100	0.92	0.01707
13:112721888:C:T	50	100	0.92	0.4966
13:112722310:A:G	46	100	0.98	0.2925
13:112722328:G:C	50	100	1	0.01761
13:112722694:C:T	50	100	1	0.02197
13:112722697:A:C	50	100	0.99	0.05574
13:112723214:G:T	50	100	0.98	0.05556
13:112723508:G:A	50	100	1	0.0561
13:112723976:C:G	50	100	1	0.0345
13:112724204:G:A	50	100	1	0.01761
13:112724568:T:C	50	100	0.99	0.3039
13:112725313:A:G	50	100	1	0.01761
13:112725325:C:T	50	100	1	0.05574
13:112725326:A:G	50	100	0.99	0.297
13:112725616:G:A	50	100	1	0.2956
13:112725822:C:T	50	98	0.93	0.0285
13:112726552:G:A	50	100	1	0.05574
13:112726626:T:A	50	100	1	0.02524
13:112726922:C:T	50	100	0.92	0.1184
13:112727052:T:G	50	100	0.97	0.02124
13:112727639:A:G	50	100	0.92	0.1262
13:112728667:G:A	50	100	1	0.05574
13:112728886:T:C	50	100	0.92	0.1262
13:112729366:C:T	50	100	1	0.05574
13:112729374:T:C	50	100	1	0.06645
13:112729617:G:A	50	100	1	0.01961
13:112730017:A:G	50	100	1	0.2958
13:112730340:C:T	50	100	1	0.1224
13:112730565:A:G	50	100	1	0.3217
13:112731093:C:T	50	100	0.88	0.01089
13:112731213:C:T	50	100	0.85	0.0118
13:112731651:G:A	50	100	0.98	0.01325
13:112731842:C:G	50	100	0.96	0.3569
13:112732024:G:A	50	100	1	0.0719
13:112732036:A:G	50	100	1	0.1035
13:112732076:C:T	50	98	0.84	0.02052
13:112732183:G:T	50	100	1	0.2914
13:112732401:C:T	50	100	1	0.2188
13:112732450:C:T	50	100	1	0.02614
13:112732518:G:C	50	100	1	0.2956
13:112732770:C:A	50	100	0.99	0.05574
13:112732840:C:A	50	100	1	0.07244
13:112732908:T:C	50	100	1	0.2914
13:112733029:A:G	50	100	1	0.06663
13:112733051:A:C	50	96	0.8	0.04829
13:112733195:A:G	50	100	1	0.02614
13:112733971:C:G	49	100	0.96	0.2827
13:112733989:A:G	50	98	1	0.283
13:112734532:A:T	50	100	1	0.06663
13:112735811:C:T	50	100	0.99	0.01452
13:112735971:G:T	50	100	0.99	0.05556
13:112736047:G:A	50	100	1	0.07171
13:112736093:C:T	50	98	0.79	0.01107
13:112736147:G:A	50	100	1	0.01089
13:112736884:G:A	50	100	0.99	0.01452
13:112737034:C:A	50	100	1	0.3226
13:112737288:G:A	50	100	1	0.2965
13:112737400:C:T	50	100	0.96	0.01743
13:112737834:C:T	50	100	1	0.2814
13:112737835:G:C	50	100	1	0.2249
13:112737932:G:C	50	100	1	0.05646
13:112738305:A:G	50	100	1	0.2847
13:112738330:G:A	50	100	1	0.2847
13:112738410:G:A	50	100	1	0.0719
13:112738459:G:A	50	100	1	0.0797
13:112739226:G:A	50	100	0.96	0.3081
13:112739252:C:G	50	100	0.99	0.222
13:112739297:C:T	50	100	0.99	0.05574
13:112739301:G:T	50	100	0.99	0.2249
13:112739670:G:A	50	100	0.99	0.3226
13:112740146:C:A	50	98	0.78	0.02397
13:112740148:C:A	50	86	0.72	0.1068
13:112740150:A:C	49	87.8	0.72	0.299
13:112740154:A:C	49	77.6	0.65	0.203
13:112740214:C:G	50	100	1	0.05646
13:112740336:G:A	50	100	1	0.01089
13:112740673:C:T	50	100	0.99	0.2219
13:112741346:G:C	50	100	0.98	0.01107
13:112741460:G:A	50	100	0.95	0.01126
13:112741505:T:C	49	100	0.99	0.2821
13:112741897:T:C	50	100	0.99	0.2821
13:112742000:G:T	50	100	1	0.01089
13:112742066:G:A	50	100	0.99	0.2818
13:112742155:C:A	50	100	0.99	0.2818
13:112742174:G:A	50	100	0.99	0.2818
13:112742261:A:G	50	100	0.99	0.2807
13:112742500:A:G	50	100	0.99	0.2377
13:112742525:C:T	50	100	1	0.01507
13:112742883:C:T	50	96	0.7	0.04085
13:112743246:G:A	50	100	0.99	0.05211
13:112743480:G:C	48	97.9	1	0.2816
13:112743501:C:T	48	97.9	1	0.2818
13:112743734:A:C	50	100	1	0.282
13:112743754:G:A	49	100	0.99	0.0984
13:112743885:A:G	50	100	0.99	0.01126
13:112744050:A:G	50	100	0.99	0.01126
13:112744094:C:A	50	100	1	0.2967
13:112744150:A:T	50	100	1	0.2805
13:112744470:A:C	50	100	1	0.2821
13:112744505:G:T	50	98	0.99	0.05683
13:112744616:G:A	50	100	1	0.2996
13:112744803:T:A	50	100	0.98	0.05792
13:112744905:A:G	50	100	1	0.2967
13:112745395:A:G	50	100	1	0.01471
13:112745615:C:T	50	100	0.98	0.05792
13:112745701:A:G	50	100	1	0.2967
13:112745742:A:C	50	100	1	0.2967
13:112745834:A:G	50	100	1	0.02614
13:112745855:G:A	50	100	1	0.2818
13:112746024:G:T	50	100	0.98	0.2941
13:112746352:G:A	49	100	1	0.01216
13:112746577:G:A	50	100	0.98	0.0561
13:112747368:G:A	50	94	0.89	0.06681
13:112747384:G:A	50	96	0.8	0.01089
13:112747443:G:T	50	100	0.7	0.02778
13:112747678:G:A	50	100	1	0.01471
13:112747800:C:T	50	100	1	0.01089
13:112747809:C:T	50	100	1	0.01089
13:112747879:G:C	50	100	1	0.01089
13:112748104:G:A	50	100	1	0.02614
13:112749311:C:T	50	100	1	0.01471
13:112749435:A:G	50	100	1	0.01471
13:112749625:T:G	50	100	1	0.01471
13:112749793:T:C	47	100	0.99	0.06808
13:112749862:T:C	39	84.6	0.93	0.1095
13:112750733:A:G	50	100	1	0.01471
13:112751002:G:C	50	100	0.97	0.3947
13:112751168:C:T	50	100	0.99	0.224
13:112751206:A:G	50	100	1	0.01235
13:112751424:C:A	50	100	1	0.2208
13:112751683:A:C	50	100	0.98	0.2691
13:112751820:A:G	50	100	1	0.1209
13:112751989:G:A	50	100	1	0.01325
13:112752385:A:G	50	100	1	0.2967
13:112752913:G:A	50	100	1	0.01471
13:112752934:G:A	50	100	1	0.01471
13:112753250:A:C	50	100	1	0.2965
13:112753254:C:T	50	98	1	0.01471
13:112753351:C:T	50	100	0.77	0.03885
13:112753861:G:C	50	100	1	0.01471
13:112753991:G:A	50	100	1	0.01779
13:112754063:A:G	50	100	1	0.01471
13:112754239:G:A	50	100	1	0.09731
13:112754291:G:A	50	100	1	0.01471
13:112754363:T:C	50	100	1	0.05773
13:112754552:T:C	50	100	1	0.2965
13:112754687:C:T	50	100	1	0.03304
13:112754853:C:T	50	100	1	0.01852
13:112755115:C:G	50	100	1	0.01089
13:112755423:G:T	50	100	1	0.1436
13:112755575:G:A	49	98	1	0.2961
13:112755630:G:A	45	100	1	0.2814
13:112755978:C:T	43	100	0.9	0.2783
13:112756171:C:T	50	100	1	0.01089
13:112756179:C:G	50	100	1	0.224
13:112756269:C:T	50	100	1	0.01452
13:112756272:C:T	50	100	1	0.224
13:112756594:C:T	50	100	1	0.0581
13:112757112:T:C	50	100	1	0.01452
13:112757115:A:G	50	100	0.98	0.3413
13:112757165:C:T	50	100	0.76	0.01525
13:112757209:C:T	50	100	1	0.01888
13:112757390:T:A	50	100	1	0.01888
13:112757435:T:C	50	100	1	0.01452
13:112757495:C:T	50	100	1	0.01452
13:112757642:T:G	50	100	1	0.2961
13:112757729:A:T	50	100	1	0.01452
13:112758004:C:T	50	100	1	0.01216
13:112758031:C:T	50	100	1	0.01089
13:112758040:A:G	50	100	1	0.01452
13:112758223:G:A	50	100	1	0.01471
13:112758599:A:G	50	100	1	0.05792
13:112758688:G:T	50	100	1	0.06718
13:112758719:A:G	49	100	1	0.3219
13:112758807:A:G	50	100	0.88	0.01162
13:112758920:C:T	50	100	1	0.2386
13:112759256:T:A	50	98	0.94	0.1304
13:112759441:C:T	50	100	1	0.224
13:112759513:G:A	50	100	1	0.0118
13:112760089:G:C	50	100	0.98	0.282
13:112760288:G:A	50	100	0.98	0.01089
13:112760484:A:T	50	100	1	0.2378
13:112760560:A:G	50	100	1	0.01888
13:112760724:A:G	50	100	1	0.3112
13:112760771:A:G	50	100	1	0.2375
13:112760808:C:T	50	100	1	0.0728
13:112760874:T:C	50	100	1	0.3095
13:112760944:T:C	50	100	0.98	0.3408
13:112760954:G:A	50	100	1	0.2253
13:112761032:G:A	50	100	1	0.2375
13:112761050:G:A	50	100	1	0.01198
13:112761078:C:A	50	100	1	0.2375
13:112761122:C:T	50	100	1	0.09695
13:112761616:A:G	49	95.9	0.89	0.1621
13:112761715:T:C	50	100	0.91	0.07734
13:112761852:T:G	50	100	1	0.03885
13:112761871:C:T	50	100	1	0.04666
13:112761884:T:C	50	100	1	0.3373
13:112762086:T:C	50	100	1	0.07062
13:112762540:A:G	50	100	1	0.03395
13:112762651:A:T	50	100	0.97	0.01235
13:112762663:C:T	50	100	1	0.3008
13:112762700:G:A	50	100	1	0.3008
13:112762885:G:A	50	100	0.99	0.1932
13:112763109:C:T	50	100	1	0.05755
13:112763159:C:G	50	100	1	0.07044
13:112763275:A:G	50	100	1	0.1961
13:112763278:C:T	50	100	1	0.1961
13:112763419:A:G	50	100	0.87	0.0118
13:112763566:G:C	50	100	1	0.1963
13:112763580:G:A	50	100	1	0.07044
13:112763596:G:A	50	100	1	0.07044
13:112764095:G:C	50	100	1	0.09005
13:112764145:A:G	50	100	1	0.0187
13:112764179:C:T	50	100	1	0.06935
13:112764182:T:C	50	100	1	0.3014
13:112764188:T:C	50	100	1	0.0915
13:112764260:G:T	50	100	1	0.0915
13:112764328:T:C	50	100	1	0.09078
13:112764599:T:C	50	100	1	0.09114
13:112764877:T:C	50	100	1	0.2858
13:112764939:T:C	50	100	1	0.09568
13:112765072:A:G	50	100	1	0.09078
13:112765151:T:C	50	100	0.99	0.05374
13:112765154:C:A	50	100	1	0.06899
13:112765181:C:T	50	100	1	0.06917
13:112765236:A:T	50	100	1	0.228
13:112765307:T:C	50	100	0.96	0.01707
13:112765325:C:T	50	100	1	0.02542
13:112765470:A:T	50	100	0.99	0.06282
13:112765664:G:A	50	100	1	0.03177
13:112765727:G:C	50	100	0.98	0.02197
13:112765773:A:G	50	100	1	0.3019
13:112765789:A:T	50	100	1	0.1037
13:112765821:G:A	50	100	1	0.1035
13:112765855:C:A	50	100	1	0.08842
13:112765928:C:T	50	100	0.97	0.01924
13:112765955:G:C	49	98	0.98	0.2003
13:112765979:G:A	50	100	0.98	0.06155
13:112766025:C:T	50	100	1	0.0846
13:112766221:A:C	50	100	0.99	0.136
13:112766344:G:C	50	100	0.99	0.114
13:112766480:C:T	50	96	0.96	0.2749
13:112766523:C:T	50	94	0.95	0.4399
13:112766712:T:C	50	100	0.97	0.157
13:112766810:A:C	36	88.9	0.72	0.0463
13:112767471:A:G	42	95.2	0.62	0.02996
13:112767500:G:A	36	88.9	0.83	0.2967
13:112767531:G:A	38	97.4	0.83	0.1609
13:112767537:A:G	38	94.7	0.85	0.1921
13:112767639:G:A	50	100	0.88	0.08351
13:112767690:C:T	50	100	0.98	0.222
13:112767720:A:G	50	98	0.97	0.3509
13:112767761:G:A	50	100	0.97	0.0955
13:112767802:G:A	50	92	0.99	0.4998
13:112767864:G:A	50	100	0.99	0.09695
13:112768096:G:A	50	96	0.93	0.1919
13:112768140:A:G	50	96	0.99	0.4911
13:112768374:C:T	50	100	0.93	0.2647
13:112768404:G:C	50	100	0.98	0.09768
13:112768435:A:G	50	100	1	0.02142
13:112768528:A:G	50	100	1	0.01598
13:112768582:G:A	50	100	1	0.01816
13:112768652:C:G	50	100	1	0.01561
13:112768783:G:A	50	100	0.99	0.1276
13:112768839:G:A	50	100	1	0.0207
13:112768864:C:T	50	98	0.93	0.01725
13:112768892:T:C	50	100	0.92	0.01816
13:112768956:G:A	50	100	1	0.2015
13:112769053:C:T	50	100	1	0.02088
13:112769268:G:A	50	100	0.73	0.01797
13:112769269:G:A	50	100	1	0.01071
13:112769275:C:T	50	100	0.9	0.01071
13:112769675:A:G	50	100	1	0.2934
13:112769700:G:T	50	100	0.98	0.1155
13:112769862:G:A	50	100	1	0.02033
13:112770037:C:G	50	100	0.99	0.03141
13:112770079:A:G	50	98	1	0.4047
13:112770159:T:A	50	98	0.99	0.4038
13:112770635:T:C	50	98	1	0.4121
13:112770724:A:G	50	98	0.99	0.3457
13:112770774:T:G	50	98	1	0.3972
13:112770784:C:G	50	98	0.99	0.4045
13:112770845:C:T	50	100	0.97	0.1013
13:112770852:C:G	50	100	1	0.01961
13:112770881:C:T	50	98	0.99	0.3017
13:112771446:G:A	50	100	1	0.03486
13:112771651:T:C	50	96	1	0.3057
13:112771719:G:A	50	100	1	0.01616
13:112772080:C:G	50	100	1	0.03468
13:112772245:T:C	50	100	1	0.03159
13:112772395:A:T	50	100	1	0.05646
13:112772682:A:G	50	100	1	0.1529
13:112772789:G:A	50	100	1	0.1821
13:112773111:C:G	50	100	1	0.1821
13:112773253:A:G	50	98	1	0.4292
13:112773268:C:T	50	96	0.82	0.06917
13:112774078:C:T	50	100	1	0.03595
13:112774323:G:A	50	100	1	0.1529
13:112774465:T:A	50	100	1	0.03486
13:112774822:G:T	50	100	1	0.1529
13:112774823:C:T	50	100	1	0.1529
13:112774877:G:A	50	96	0.99	0.4223
13:112774973:G:A	50	100	1	0.03595
13:112775012:G:A	50	96	0.88	0.1458
13:112775246:G:C	50	100	1	0.03159
13:112775650:G:T	50	100	0.98	0.04847
13:112775727:A:G	50	100	1	0.02869
13:112775973:C:T	50	100	0.98	0.1601
13:112776271:C:T	50	98	0.99	0.2914
13:112776272:G:T	50	98	0.99	0.2834
13:112776314:G:A	50	98	0.86	0.01398
13:112776360:G:A	50	96	0.77	0.01997
13:112776453:A:G	50	98	0.99	0.4225
13:112776525:C:T	50	100	0.99	0.173
13:112776677:C:A	50	96	0.75	0.02033
13:112776836:A:T	50	100	1	0.0345
13:112776889:G:A	50	100	0.98	0.0561
13:112777011:T:C	50	98	0.99	0.3709
13:112777197:C:T	50	100	0.99	0.1529
13:112777696:C:T	50	96	0.88	0.1674
13:112777697:G:A	50	100	0.91	0.02977
13:112777851:C:T	50	100	1	0.1754
13:112777880:G:A	50	100	0.99	0.1529
13:112777890:C:T	50	100	0.99	0.157
13:112778074:T:C	50	100	0.98	0.04884
13:112778323:C:T	50	98	0.98	0.2836
13:112778989:C:T	46	100	0.93	0.03105
13:112779080:C:G	48	100	0.8	0.04956
13:112779420:T:A	49	98	0.96	0.4459
13:112779853:G:A	50	100	0.98	0.2843
13:112780454:T:C	50	98	0.98	0.3548
13:112780474:C:T	50	100	0.98	0.2859
13:112780732:G:A	50	100	0.98	0.0699
13:112781013:G:A	50	100	0.96	0.03849
13:112781213:T:C	50	100	0.96	0.04884
13:112781619:T:C	50	100	0.91	0.01198
13:112782114:T:G	50	100	0.98	0.1779
13:112782217:A:G	50	100	0.97	0.03431
13:112782219:G:A	50	100	0.99	0.02179
13:112782845:C:T	50	100	0.98	0.2841
13:112782946:T:C	50	100	0.98	0.1935
13:112782993:A:G	50	100	0.98	0.0561
13:112783607:G:A	50	100	0.79	0.01289
13:112783706:C:A	50	100	0.98	0.4617
13:112784143:T:C	50	100	0.98	0.4417
13:112784241:C:T	50	98	0.92	0.03032
13:112784547:A:G	50	100	0.75	0.03686
13:112785111:C:G	50	98	0.94	0.09604
13:112785272:G:T	50	100	0.95	0.282
13:112785796:A:G	50	98	0.9	0.1273
13:112785847:C:T	50	100	0.96	0.02288
13:112785904:T:C	36	91.7	0.91	0.4595
13:112785949:A:G	40	92.5	0.9	0.3542
13:112785990:C:G	35	82.9	0.93	0.4145
13:112786642:T:C	43	86	0.77	0.1462
13:112786681:G:T	43	90.7	0.84	0.3221
13:112786769:G:A	50	100	0.72	0.02288
13:112787156:G:A	46	100	0.84	0.02269
13:112787348:G:A	50	94	0.78	0.09804
13:112787587:G:T	46	91.3	0.67	0.0699
13:112787676:T:C	39	79.5	0.63	0.06972
13:112787731:G:A	50	94	0.74	0.0118
13:112787891:A:G	50	96	0.85	0.2375
13:112788132:G:A	50	100	0.88	0.02251
13:112788541:C:T	50	100	0.87	0.05574
13:112789356:G:A	50	100	0.9	0.05574
13:112789457:C:A	49	100	0.94	0.02179
13:112789899:G:A	50	100	0.94	0.03322
13:112790313:C:T	48	100	0.95	0.06881
13:112790458:A:G	46	100	0.95	0.05574
13:112790812:T:C	50	96	0.72	0.03758
13:112791288:G:C	50	100	0.91	0.2598
13:112791393:C:T	50	96	0.88	0.08733
13:112791507:A:C	50	100	0.96	0.08315
13:112791908:A:G	50	98	0.93	0.3401
13:112792396:T:C	50	96	0.92	0.09604
13:112792469:T:G	50	100	0.86	0.02306
13:112792480:C:T	50	100	0.94	0.05556
13:112792897:A:C	50	98	0.94	0.3912
13:112793291:G:A	50	100	0.88	0.02251
13:112793350:C:T	50	100	0.64	0.01616
13:112793422:T:C	50	100	0.9	0.01852
13:112793677:C:A	50	100	0.87	0.02251
13:112793797:G:A	50	100	0.94	0.2814
13:112794060:G:A	50	100	0.8	0.01053
13:112794596:G:T	50	100	0.92	0.05229
13:112794783:G:A	50	96	0.77	0.02033
13:112794995:G:A	50	100	0.85	0.0216
13:112795080:T:C	50	98	0.94	0.344
13:112795816:G:A	50	100	0.96	0.07952
13:112795954:A:G	50	98	0.84	0.03032
13:112797127:A:T	50	100	0.95	0.197
13:112797406:C:A	49	98	0.95	0.3956
13:112797511:A:G	49	95.9	0.93	0.09586
13:112798378:T:C	50	98	0.93	0.3433
13:112798479:A:G	50	100	0.81	0.01797
13:112798716:T:C	50	100	0.95	0.2787
13:112798961:G:A	50	98	0.94	0.1636
13:112799696:C:G	50	98	0.87	0.3444
13:112799885:A:C	50	100	0.79	0.01707
13:112799925:A:G	50	100	0.79	0.01743
13:112800121:T:G	50	96	0.86	0.2965
13:112800361:A:G	50	100	0.82	0.02124
13:112800377:C:T	50	100	0.69	0.01362
13:112800497:G:A	50	98	0.77	0.1347
13:112800947:C:A	50	94	0.69	0.05247
13:112801112:T:G	48	97.9	0.74	0.01089
13:112801354:C:T	50	88	0.65	0.2358
13:112801628:C:G	50	94	0.77	0.03903
13:112801641:A:G	50	90	0.67	0.2761
13:112802219:G:A	50	100	0.93	0.02306
13:112802657:G:A	50	100	0.96	0.02088
13:112802853:A:G	50	100	0.98	0.02524
13:112803051:C:T	50	100	0.86	0.1389
13:112803219:C:T	50	100	0.88	0.01198
13:112803515:C:T	50	94	0.8	0.203
13:112803519:G:A	50	98	0.8	0.02469
13:112803689:C:T	50	100	0.74	0.03413
13:112804907:A:G	50	100	0.9	0.2046
13:112805119:G:C	50	100	0.98	0.01198
13:112805239:A:C	50	96	0.94	0.02542
13:112805244:G:A	49	98	0.98	0.01489
13:112805325:A:T	50	100	0.96	0.2204
13:112805518:A:T	50	100	0.95	0.321
13:112805524:A:T	50	100	0.99	0.01198
13:112805548:C:T	50	100	0.66	0.01253
13:112805553:G:A	50	100	0.99	0.06845
13:112805591:A:G	50	100	0.97	0.2734
13:112805642:C:T	50	100	0.99	0.07298
13:112805696:G:T	50	98	0.95	0.297
13:112805886:A:G	50	98	0.96	0.2943
13:112805957:C:G	50	98	0.96	0.2945
13:112806690:C:T	50	100	0.98	0.3651
13:112806846:C:G	50	100	1	0.01198
13:112807750:C:T	50	100	0.99	0.04267
13:112807833:G:A	50	100	1	0.01198
13:112808046:G:A	50	100	0.99	0.0728
13:112808094:C:T	50	100	0.94	0.1137
13:112808223:G:A	50	100	1	0.01198
13:112808333:T:G	50	96	0.95	0.2371
13:112808374:G:A	50	98	0.98	0.2983
13:112808391:C:T	50	100	0.98	0.09423
13:112808392:G:A	50	96	0.96	0.4688
13:112808566:C:T	50	98	0.79	0.03413
13:112808583:C:T	50	100	0.93	0.02179
13:112808715:C:T	50	100	0.97	0.1999
13:112808741:C:T	50	100	1	0.01198
13:112808774:G:A	50	100	0.97	0.1394
13:112808781:T:G	50	100	0.99	0.02596
13:112808873:G:A	50	100	0.99	0.07317
13:112808907:G:A	50	100	0.71	0.03849
13:112808952:G:A	50	100	0.98	0.2055
13:112808955:C:T	50	98	0.92	0.1736
13:112809302:G:A	50	100	0.94	0.1603
13:112809503:G:A	50	98	0.92	0.0935
13:112809600:G:A	50	100	0.97	0.06736
13:112809608:G:T	50	98	0.92	0.09187
13:112809745:T:C	50	98	0.91	0.01979
13:112810421:A:G	50	100	1	0.01725
13:112810795:G:T	50	100	0.97	0.2723
13:112810807:G:A	50	100	0.97	0.1485
13:112811006:A:G	50	98	0.98	0.2024
13:112811156:C:G	48	97.9	0.98	0.06536
13:112811645:A:C	50	100	1	0.04466
13:112811698:G:A	50	100	0.88	0.01906
13:112811941:C:T	50	100	0.98	0.2683
13:112812051:A:G	50	100	0.97	0.1603
13:112812131:C:T	50	100	0.98	0.2226
13:112812300:C:T	50	96	0.75	0.04811
13:112812480:T:C	50	100	0.96	0.4045
13:112812481:G:A	50	100	0.97	0.1599
13:112812729:T:G	50	100	0.77	0.01997
13:112812880:G:A	50	100	0.78	0.01979
13:112813302:T:C	50	100	0.98	0.2224
13:112813386:T:A	50	100	1	0.0443
13:112813659:G:A	50	100	0.81	0.0158
13:112813830:C:T	50	100	0.98	0.1703
13:112813946:C:T	50	100	0.97	0.06082
13:112813949:G:T	50	100	1	0.0118
13:112814601:A:G	50	100	0.99	0.05646
13:112814744:G:A	50	100	0.78	0.01997
13:112815089:T:C	50	100	0.98	0.1601
13:112815135:C:T	50	100	0.94	0.04666
13:112815321:C:T	50	100	0.98	0.274
13:112815578:G:A	50	100	0.98	0.2785
13:112815740:G:A	50	100	0.95	0.04484
13:112815881:C:T	50	100	1	0.0118
13:112815945:G:A	50	100	0.93	0.01344
13:112816473:A:G	50	100	0.97	0.06064
13:112817172:G:C	50	100	0.97	0.1483
13:112817244:G:A	50	100	1	0.0443
13:112817579:C:T	50	100	0.98	0.274
13:112817902:G:A	50	100	1	0.01761
13:112817993:A:G	50	100	1	0.01743
13:112818130:C:T	50	100	0.96	0.0138
13:112818155:G:A	49	100	0.96	0.1069
13:112818161:G:T	50	100	0.97	0.1612
13:112818185:C:T	49	100	0.7	0.01761
13:112818211:T:C	47	95.7	0.97	0.2262
13:112818219:C:T	49	100	0.95	0.02179
13:112818249:C:T	49	100	1	0.01725
13:112818290:A:G	50	98	0.97	0.01017
13:112818323:C:T	50	100	0.97	0.2079
13:112818709:G:C	50	100	0.98	0.07698
13:112818942:G:A	50	98	0.98	0.2687
13:112819061:C:T	50	100	0.97	0.06064
13:112819315:G:A	50	100	1	0.0443
13:112819605:A:C	50	100	0.97	0.2023
13:112819677:C:T	50	100	0.93	0.04648
13:112819748:A:G	50	100	1	0.0443
13:112819749:C:T	50	100	0.95	0.02179
13:112819864:C:T	50	100	0.97	0.01507
13:112820034:C:T	50	100	0.95	0.1062
13:112820904:T:C	50	100	0.91	0.04521
13:112822359:A:G	50	100	0.91	0.1868
13:112822723:G:A	50	100	0.89	0.07698
13:112823003:C:T	50	100	0.96	0.01253
13:112823031:C:T	50	94	0.88	0.2945
13:112823054:G:A	50	92	0.87	0.1481
13:112823749:G:A	50	100	0.94	0.03558
13:112824338:C:T	50	100	0.95	0.04321
13:112824340:G:C	50	98	0.96	0.344
13:112825117:A:T	50	100	0.78	0.02723
13:112825234:A:G	50	100	0.96	0.287
13:112825499:G:A	50	98	0.97	0.28
13:112825506:A:G	50	96	0.83	0.1367
13:112825968:T:C	50	100	0.98	0.252
13:112826042:A:T	50	100	0.98	0.3286
13:112826547:A:G	50	100	0.94	0.02215
13:112827697:A:T	50	100	0.98	0.2841
13:112828169:G:T	46	100	0.83	0.01543
13:112828218:T:C	48	95.8	0.96	0.3281
13:112828427:G:C	49	100	0.98	0.2841
13:112828777:C:T	50	100	0.92	0.0138
13:112828800:C:T	50	100	0.9	0.01071
13:112828929:A:G	50	100	0.99	0.3555
13:112830252:T:C	50	98	0.85	0.02324
13:112830326:A:G	50	100	1	0.3598
13:112830932:A:G	50	100	1	0.4127
13:112831012:C:T	50	100	1	0.3595
13:112831118:A:G	50	100	0.98	0.01434
13:112831180:G:C	50	100	1	0.38
13:112831500:G:A	50	100	0.92	0.01198
13:112831536:C:T	50	100	1	0.01489
13:112831686:G:A	50	100	1	0.01416
13:112831808:C:T	50	100	1	0.3558
13:112831896:G:A	50	98	0.76	0.01652
13:112831933:A:G	50	98	1	0.3869
13:112832042:C:T	49	100	1	0.01416
13:112832211:A:G	50	100	1	0.3767
13:112832527:C:T	50	100	1	0.01416
13:112832587:C:T	50	98	1	0.3698
13:112832729:C:T	50	98	0.93	0.364
13:112832820:G:A	50	100	0.98	0.1184
13:112833267:T:C	50	100	1	0.3818
13:112833456:C:T	50	98	0.73	0.02251
13:112833531:A:C	50	100	1	0.3731
13:112833953:C:T	50	100	1	0.01507
13:112834468:T:C	50	98	0.99	0.376
13:112834687:T:C	50	100	0.99	0.03867
13:112834936:A:T	50	98	0.99	0.3776
13:112835039:G:A	50	100	1	0.01416
13:112835094:C:T	50	100	1	0.01434
13:112835118:A:G	50	100	0.99	0.3593
13:112835461:T:A	50	100	0.98	0.252
13:112835505:G:A	50	100	0.98	0.2513
13:112835528:G:A	50	100	0.99	0.03831
13:112835580:A:G	50	100	0.99	0.3729
13:112836715:C:G	50	100	0.98	0.2384
13:112836834:T:G	50	100	0.99	0.3822
13:112836972:A:T	50	100	0.99	0.3869
13:112837043:C:T	50	98	0.78	0.03722
13:112837093:G:A	50	100	0.84	0.01434
13:112837366:A:C	50	100	0.99	0.04248
13:112837389:A:G	50	100	0.99	0.04248
13:112837431:A:G	50	100	0.99	0.0423
13:112837445:C:T	50	100	0.99	0.04212
13:112837677:C:T	50	100	1	0.01416
13:112837815:C:T	50	100	0.96	0.01434
13:112838297:G:A	50	100	0.74	0.01017
13:112838867:C:T	50	100	0.83	0.01416
13:112838979:C:T	50	100	1	0.01416
13:112839003:T:G	50	100	0.98	0.2524
13:112839043:C:T	50	100	1	0.01416
13:112839104:G:A	50	100	1	0.01416
13:112839194:T:C	50	100	0.99	0.3931
13:112839324:T:C	50	100	0.99	0.3943
13:112839399:C:T	50	100	1	0.01416
13:112839625:C:T	50	100	0.98	0.02142
13:112839714:G:A	50	100	0.98	0.01997
13:112839934:G:A	50	100	1	0.01416
13:112840187:C:T	43	100	0.93	0.02796
13:112840668:G:T	50	98	0.86	0.06681
13:112841025:C:T	48	100	0.95	0.02578
13:112841048:C:A	50	100	0.95	0.03831
13:112841124:G:A	50	100	0.98	0.01816
13:112841441:G:T	47	100	0.76	0.01416
13:112841688:T:C	50	100	0.97	0.2233
13:112841810:G:A	50	100	0.94	0.02215
13:112841907:T:C	50	100	0.99	0.3475
13:112841972:G:A	50	100	0.98	0.01416
13:112842005:G:C	50	100	0.98	0.01416
13:112842022:C:T	50	100	0.95	0.02524
13:112842252:C:G	50	100	0.99	0.3477
13:112842815:T:A	50	100	0.99	0.04012
13:112843272:T:C	50	100	0.92	0.1801
13:112844546:C:T	50	100	0.98	0.339
13:112844667:G:T	50	100	0.98	0.3666
13:112844681:C:A	50	100	0.85	0.01071
13:112844760:G:A	49	100	0.83	0.02015
13:112844855:C:T	39	87.2	0.9	0.3099
13:112844874:T:C	39	100	0.97	0.3735
13:112844952:A:G	48	100	0.88	0.01053
13:112845785:G:C	48	83.3	0.64	0.126
13:112845804:G:A	41	80.5	0.74	0.04503
13:112845817:G:C	48	77.1	0.82	0.04666
13:112845828:G:A	45	80	0.8	0.03976
13:112845837:A:G	46	89.1	0.9	0.3883
13:112845894:G:A	50	100	0.99	0.0158
13:112846674:C:T	50	98	0.79	0.01525
13:112846686:G:A	50	96	0.83	0.02433
13:112846895:G:A	50	100	0.98	0.3017
13:112847070:G:C	50	98	0.91	0.05592
13:112847080:A:C	50	100	0.61	0.01489
13:112847279:A:T	50	100	0.98	0.4357
13:112847306:C:T	50	100	1	0.3068
13:112847402:G:A	50	100	0.92	0.01616
13:112847640:G:A	50	100	0.83	0.03649
13:112847682:G:C	50	100	0.98	0.01035
13:112847690:G:A	50	100	0.98	0.01035
13:112847755:T:C	50	100	1	0.02451
13:112848037:G:A	49	100	0.93	0.02124
13:112848269:C:A	50	100	1	0.3061
13:112848474:G:A	50	100	0.99	0.3702
13:112849402:G:C	50	98	0.96	0.2994
13:112849795:G:A	50	100	1	0.01616
13:112850089:C:T	50	98	0.84	0.0679
13:112850677:A:C	50	100	0.92	0.01652
13:112850867:G:T	50	100	0.91	0.0216
13:112851283:G:T	50	100	0.95	0.01107
13:112851324:C:T	50	100	1	0.01144
13:112851456:A:G	50	100	1	0.01035
13:112851501:T:C	50	100	1	0.0207
13:112852785:C:G	43	86	0.88	0.3286
13:112852792:G:T	48	100	0.89	0.02687
13:112853229:G:A	50	98	0.9	0.05592
13:112853248:A:C	50	80	0.8	0.2493
13:112853250:A:C	50	96	0.91	0.386
13:112853295:C:T	50	96	0.99	0.3039
13:112853467:T:C	50	98	0.96	0.2177
13:112853619:C:T	50	100	0.92	0.01162
13:112853843:A:C	50	96	0.93	0.2389
13:112854525:G:C	50	96	0.96	0.2395
13:112854912:G:T	50	100	1	0.02451
13:112855605:A:G	50	100	0.97	0.4257
13:112856043:C:T	50	100	0.98	0.01035
13:112856046:G:A	50	100	0.87	0.01979
13:112856409:A:G	50	98	0.9	0.05574
13:112856529:C:T	50	100	0.96	0.02197
13:112857038:C:G	50	100	0.92	0.01162
13:112857183:G:A	50	96	0.97	0.3272
13:112857690:C:G	50	98	0.76	0.07807
13:112858017:C:T	50	90	0.73	0.2387
13:112858141:C:T	50	100	0.7	0.02142
13:112858336:G:A	50	96	0.77	0.04702
13:112858452:T:G	50	100	0.79	0.03631
13:112858458:G:A	50	98	0.9	0.1394
13:112858595:G:A	50	96	0.78	0.1411
13:112858949:C:G	50	98	0.88	0.2783
13:112858992:G:A	50	98	0.86	0.2712
13:112859368:C:G	50	96	0.86	0.2313
13:112859555:C:T	50	100	0.91	0.01489
13:112859700:G:A	50	98	0.9	0.0728
13:112860111:G:A	50	98	0.89	0.0728
13:112860500:G:A	50	100	0.92	0.01797
13:112860621:A:G	50	100	0.85	0.01253
13:112860691:C:G	50	100	0.84	0.02324
13:112860843:A:T	50	100	0.95	0.01144
13:112861261:C:T	50	100	0.88	0.4198
13:112861516:G:A	50	98	0.93	0.01616
13:112862669:G:A	50	100	0.91	0.0187
13:112862796:A:G	48	97.9	0.84	0.02669
13:112862811:C:A	50	86	0.74	0.281
13:112862922:C:T	49	98	0.77	0.0118
13:112862972:C:T	40	92.5	0.79	0.2197
13:112863037:G:A	30	100	0.82	0.43120000000000003
13:112863111:T:C	24	83.3	0.79	0.4365
13:112863316:A:G	46	93.5	0.69	0.04847
13:112863458:C:A	50	98	0.81	0.01162
13:112863660:G:A	49	100	0.84	0.02451
13:112864375:C:T	50	98	0.9	0.01616
13:112864381:C:T	47	87.2	0.79	0.09749
13:112864400:G:A	44	84.1	0.86	0.1558
13:112864405:C:T	48	100	0.75	0.0118
13:112865320:C:A	30	80	0.61	0.06318
13:112865699:G:A	49	93.9	0.91	0.2867
13:112865760:A:G	50	94	0.9	0.2892
13:112865797:C:T	50	96	0.92	0.4749
13:112866354:C:T	50	94	0.79	0.2721
13:112866506:C:T	50	96	0.92	0.2834
13:112867084:G:T	50	100	0.97	0.01725
13:112867287:C:T	50	100	0.98	0.01452
13:112867315:G:A	50	100	1	0.02633
13:112867397:C:G	50	98	0.94	0.3007
13:112867504:A:G	50	100	1	0.02687
13:112867588:G:C	50	98	0.93	0.3025
13:112867671:C:A	50	98	1	0.01035
13:112867684:G:A	50	98	1	0.02723
13:112868055:G:A	50	94	0.97	0.3446
13:112868168:C:T	50	100	0.98	0.01398
13:112868232:G:A	50	100	0.98	0.01416
13:112868362:G:A	50	94	0.98	0.344
13:112868403:C:T	50	94	0.98	0.3446
13:112868431:G:A	50	94	0.97	0.2694
13:112868438:G:A	50	94	0.98	0.3446
13:112868752:C:T	50	96	0.98	0.3444
13:112868804:G:C	50	96	0.97	0.346
13:112868809:A:G	50	96	0.97	0.3157
13:112868862:A:G	50	100	1	0.01289
13:112868893:C:T	50	100	1	0.01307
13:112868983:A:G	50	96	0.69	0.01307
13:112868986:G:A	50	100	0.96	0.01362
13:112869307:C:T	50	100	0.91	0.01398
13:112869393:C:T	50	98	0.91	0.2466
13:112869434:T:C	50	100	0.87	0.1069
13:112869529:C:A	50	98	0.97	0.3444
13:112869676:T:C	50	98	0.97	0.3359
13:112869866:C:T	50	100	0.87	0.01216
13:112870236:A:G	50	98	0.94	0.3517
13:112870240:T:C	50	98	0.94	0.3511
13:112870750:C:G	50	100	0.98	0.02596
13:112870839:T:C	50	98	0.87	0.02106
13:112870886:G:A	50	94	0.94	0.276
13:112870996:C:T	50	100	0.98	0.02596
13:112871181:C:G	50	98	0.95	0.3522
13:112871265:C:T	50	100	0.94	0.01344
13:112871299:T:C	50	98	0.95	0.3528
13:112871305:C:T	50	98	0.95	0.4993
13:112871638:A:G	50	98	0.88	0.02142
13:112871964:C:T	50	100	0.94	0.0138
13:112872356:G:A	50	98	0.92	0.3793
13:112872797:T:G	48	100	0.9	0.4991
13:112873367:C:T	39	84.6	0.78	0.2081
13:112873369:G:A	43	93	0.79	0.1861
13:112873397:C:T	43	86	0.8	0.2033
13:112873467:C:T	33	97	0.85	0.2284
13:112873468:G:A	49	100	0.92	0.02433
13:112873653:G:A	50	98	0.88	0.3039
13:112873898:C:T	50	100	0.93	0.01452
13:112874109:A:C	50	100	0.89	0.01452
13:112874127:G:A	50	100	0.95	0.01452
13:112874183:T:C	50	100	0.95	0.01416
13:112874185:A:C	50	98	0.91	0.3922
13:112874187:C:G	50	100	0.91	0.3938
13:112874231:G:A	50	100	0.94	0.02433
13:112874602:A:G	50	100	0.97	0.01561
13:112874732:C:G	50	98	0.92	0.1126
13:112874983:T:C	50	100	0.96	0.1058
13:112875098:G:C	50	100	0.96	0.1055
13:112875137:T:G	50	96	0.92	0.03268
13:112875469:A:G	50	100	0.92	0.2723
13:112875885:G:A	50	98	0.72	0.07044
13:112875973:C:T	50	100	0.98	0.02669
13:112876008:G:A	50	100	0.94	0.2464
13:112876411:G:A	50	98	0.94	0.3873
13:112876458:C:T	50	100	0.95	0.2469
13:112876591:C:T	50	98	0.94	0.3985
13:112876648:C:T	50	96	0.96	0.1231
13:112876705:T:C	50	96	0.92	0.1229
13:112876782:G:A	50	98	0.95	0.3985
13:112876972:G:T	50	100	1	0.01362
13:112877043:A:G	50	98	0.93	0.281
13:112877155:C:T	50	98	0.96	0.2322
13:112877361:C:T	50	94	0.93	0.3404
13:112877489:T:C	50	100	0.89	0.01307
13:112877762:G:A	50	96	0.87	0.2988
13:112877910:C:T	50	90	0.81	0.3364
13:112878052:A:G	50	100	0.84	0.03722
13:112878162:C:G	50	96	0.77	0.1202
13:112878634:G:A	50	100	1	0.01797
13:112878676:T:C	50	92	0.88	0.4886
13:112878799:G:A	50	98	0.92	0.4228
13:112879051:A:G	50	100	0.96	0.08206
13:112879280:G:C	50	98	0.97	0.4739
13:112879337:C:A	50	98	0.96	0.4739
13:112879339:G:T	50	98	0.94	0.4737
13:112879562:G:A	50	100	0.97	0.05047
13:112879729:C:T	50	100	0.96	0.03994
13:112879742:G:A	50	100	0.99	0.02796
13:112880068:T:C	50	100	0.97	0.4871
13:112880473:G:A	50	100	1	0.02778
13:112880517:G:A	50	100	1	0.02778
13:112880593:T:C	50	100	0.98	0.4873
13:112880670:C:G	50	100	0.96	0.1394
13:112880837:A:G	50	100	0.97	0.01725
13:112881316:T:C	50	100	0.98	0.4851
13:112881427:C:T	50	100	0.96	0.1427
13:112881428:A:G	50	100	0.98	0.4958
13:112881457:G:A	50	100	0.92	0.03613
13:112881635:G:C	50	100	0.98	0.3575
13:112881818:T:C	50	100	0.98	0.4808
13:112881971:G:A	50	100	1	0.01924
13:112882153:G:A	50	100	1	0.2533
13:112882313:A:G	50	100	0.98	0.218
13:112882398:C:T	50	100	0.98	0.04194
13:112882875:G:A	50	100	0.97	0.0138
13:112882953:T:C	50	100	0.96	0.03776
13:112882985:G:T	50	100	1	0.01144
13:112882997:C:T	50	100	0.97	0.358
13:112883134:G:A	50	100	0.96	0.4677
13:112883138:T:C	49	100	0.96	0.08769
13:112883318:A:G	50	100	0.8	0.02651
13:112883873:G:A	50	98	0.81	0.06282
13:112884367:G:A	50	100	0.99	0.04194
13:112884704:T:A	50	100	0.86	0.01107
13:112884775:C:T	50	100	0.99	0.04176
13:112884957:T:C	50	100	0.99	0.07371
13:112885209:G:A	50	100	0.98	0.3575
13:112885374:A:C	50	100	1	0.305
13:112885405:A:G	50	100	0.99	0.04176
13:112885567:A:T	49	98	0.97	0.0305
13:112885580:C:T	49	100	0.98	0.3575
13:112885690:T:C	50	96	0.99	0.3651
13:112885970:C:T	50	98	1	0.02796
13:112885990:C:T	50	96	0.75	0.1273
13:112885995:C:T	50	98	1	0.01126
13:112886037:C:A	50	100	0.96	0.03177
13:112886069:C:T	50	100	0.96	0.02015
13:112886081:C:T	50	100	1	0.3023
13:112886111:C:T	50	100	0.96	0.1438
13:112886335:G:T	50	100	0.97	0.1454
13:112887889:C:T	50	100	0.91	0.01289
13:112888116:G:A	50	100	0.99	0.2947
13:112888145:C:T	50	100	0.99	0.2916
13:112888365:G:A	50	98	0.92	0.0423
13:112888973:C:T	50	100	0.97	0.04775
13:112889041:C:T	50	98	0.96	0.185
13:112889185:C:T	50	98	0.95	0.3609
13:112889420:T:C	50	100	0.96	0.03903
13:112889570:C:T	50	100	0.93	0.3564
13:112890328:G:C	50	100	0.88	0.01216
13:112890723:G:T	50	98	0.86	0.07208
13:112890977:A:G	50	96	0.9	0.459
13:112891076:C:G	49	98	1	0.03486
13:112891352:C:T	50	100	0.84	0.02433
13:112891358:G:A	50	98	1	0.03486
13:112891359:T:C	50	98	1	0.03159
13:112891550:T:A	50	98	1	0.03159
13:112891998:T:C	50	98	0.94	0.03849
13:112892885:G:A	50	100	0.91	0.2042
13:112892932:C:T	50	92	0.84	0.2765
13:112892969:G:C	50	98	0.78	0.02378
13:112893867:A:G	49	93.9	0.83	0.065
13:112894111:G:A	49	100	0.8	0.02996
13:112894126:A:G	49	98	0.79	0.05229
13:112894169:G:C	50	88	0.7	0.2554
13:112894196:T:C	49	89.8	0.74	0.2712
13:112894228:T:G	50	98	0.83	0.05919
13:112894299:C:T	49	98	0.71	0.02433
13:112894304:G:T	49	98	0.81	0.05392
13:112894537:C:G	50	100	0.82	0.02741
13:112894832:T:C	50	98	0.84	0.0581
13:112894947:T:G	49	93.9	0.77	0.01525
13:112894957:G:A	50	94	0.74	0.01906
13:112895011:C:T	50	96	0.75	0.03613
13:112895057:A:G	50	100	1	0.01779
13:112895091:G:A	50	100	0.83	0.01543
13:112895357:C:T	50	100	0.72	0.02542
13:112895530:A:G	50	100	0.87	0.03014
13:112895555:G:A	50	100	0.82	0.01943
13:112895639:C:T	50	100	0.76	0.01144
13:112895859:C:G	50	100	0.93	0.09768
13:112895892:T:C	50	100	0.86	0.07389
13:112895953:C:G	50	100	0.78	0.01144
13:112896053:C:T	50	100	0.89	0.1371
13:112896271:G:C	50	100	0.8	0.01253
13:112896360:C:G	50	100	0.93	0.1402
13:112896400:G:A	50	100	0.99	0.01834
13:112896403:C:G	50	100	0.92	0.1926
13:112896465:T:C	50	98	0.93	0.1313
13:112896716:C:T	50	100	0.88	0.02015
13:112896760:C:T	50	100	0.89	0.04938
13:112896868:A:C	50	100	0.89	0.01325
13:112897030:A:G	50	98	0.76	0.0167
13:112897125:G:A	50	100	0.84	0.0719
13:112897209:G:T	50	100	0.9	0.1278
13:112897318:G:A	50	92	0.66	0.03758
13:112897665:A:C	50	100	0.88	0.01471
13:112897910:G:A	50	94	0.84	0.3887
13:112897974:C:T	50	84	0.77	0.2985
13:112898048:A:C	50	94	0.72	0.2013
13:112898531:G:A	50	100	0.85	0.01089
13:112898549:G:A	50	98	0.89	0.02233
13:112898600:C:T	49	100	0.85	0.02251
13:112898716:C:T	49	98	0.76	0.04121
13:112899065:G:A	50	96	0.64	0.0167
13:112899238:T:C	50	100	0.8	0.0167
13:112899367:G:A	50	98	0.69	0.02433
13:112899635:T:C	50	100	0.92	0.1861
13:112900381:G:A	50	100	1	0.01725
13:112900438:A:G	50	96	0.79	0.1008
13:112900552:G:A	50	100	0.98	0.01725
13:112900736:G:A	50	92	0.9	0.4809
13:112900944:A:G	50	100	0.92	0.06736
13:112901310:C:T	50	100	0.88	0.06826
13:112901415:A:G	50	92	0.86	0.2137
13:112901733:G:A	50	96	0.94	0.2756
13:112901909:C:T	50	100	0.91	0.1621
13:112902043:C:T	50	100	0.99	0.02741
13:112902270:G:A	50	98	0.99	0.02723
13:112902408:A:T	50	100	0.99	0.02651
13:112902430:T:C	50	98	0.74	0.04103
13:112902540:G:A	50	100	0.98	0.02832
13:112903407:A:G	50	96	0.94	0.2725
13:112903906:G:A	50	90	0.87	0.4185
13:112904059:G:A	50	98	0.73	0.03649
13:112904285:C:T	50	94	0.87	0.1981
13:112904735:G:A	50	100	0.99	0.01834
13:112905123:C:T	50	100	0.93	0.01797
13:112905911:G:A	50	100	0.95	0.01852
13:112906065:T:C	50	98	0.96	0.2297
13:112906174:C:T	50	100	0.97	0.01779
13:112906378:G:T	50	100	0.98	0.01761
13:112906768:G:A	50	98	0.79	0.09822
13:112906776:G:A	50	100	0.91	0.03395
13:112906912:A:G	50	100	0.97	0.02542
13:112907038:C:T	50	96	0.96	0.2308
13:112907085:A:G	50	98	0.96	0.2297
13:112907147:C:A	50	100	0.83	0.01561
13:112907178:T:C	50	100	0.67	0.01997
13:112907257:C:T	50	100	0.74	0.01089
13:112907415:C:T	50	100	0.66	0.01107
13:112907434:C:T	50	100	0.88	0.01834
13:112907582:C:T	50	98	0.79	0.04503
13:112907635:C:T	50	98	0.79	0.04503
13:112907774:G:C	50	100	0.93	0.01416
13:112908111:G:A	50	98	0.96	0.2689
13:112908163:A:G	50	92	0.95	0.215
13:112908245:T:C	50	96	0.96	0.2293
13:112908291:A:T	50	96	0.95	0.2279
13:112908397:G:T	50	96	0.97	0.2293
13:112908405:G:C	50	98	0.87	0.01144
13:112908463:T:G	50	100	0.96	0.02542
13:112908518:A:C	50	98	0.91	0.1674
13:112908790:C:G	50	98	0.97	0.2948
13:112908833:C:G	50	92	0.88	0.3535
13:112908914:C:T	50	100	0.68	0.01071
13:112909037:A:G	50	96	0.97	0.2556
13:112909061:G:C	50	100	0.75	0.04503
13:112909116:G:C	50	100	0.94	0.01906
13:112909359:C:T	50	100	0.93	0.01797
13:112909595:T:C	50	98	0.96	0.2716
13:112909711:C:G	50	96	0.93	0.3983
13:112909829:T:C	50	98	0.95	0.2774
13:112909888:G:A	50	98	0.95	0.3146
13:112910098:C:T	50	100	0.96	0.01162
13:112910128:C:A	50	100	0.94	0.01924
13:112910302:G:A	50	98	0.87	0.4679
13:112910751:C:G	50	100	0.94	0.01816
13:112910767:C:T	50	100	0.95	0.01725
13:112910787:T:G	50	96	0.77	0.02215
13:112911114:C:G	50	96	0.7	0.1204
13:112911129:G:A	50	98	0.76	0.06463
13:112911377:G:C	50	100	0.87	0.01707
13:112911923:C:T	50	100	0.85	0.08914
13:112912563:C:T	50	94	0.68	0.01525
13:112913360:A:G	50	86	0.78	0.4497
13:112913600:T:C	50	92	0.64	0.1808
13:112913846:T:C	50	94	0.66	0.0699
13:112914208:C:T	50	96	0.78	0.01216
13:112914428:C:T	50	94	0.62	0.0915
13:112914672:C:T	50	92	0.72	0.1204
13:112914875:T:C	50	84	0.75	0.2778
13:112915115:A:G	50	92	0.76	0.2968
13:112915662:T:C	50	92	0.78	0.3161
13:112915745:G:A	50	100	0.77	0.02887
13:112915864:G:A	50	88	0.77	0.346
13:112915921:G:T	50	100	0.7	0.02015
13:112916366:G:T	50	100	0.67	0.02052
13:112916681:C:T	50	86	0.63	0.2333
13:112916848:A:G	50	76	0.72	0.3811
13:112918529:T:C	50	86	0.82	0.3081
13:112918560:G:A	50	94	0.87	0.09659
13:112918581:G:A	50	96	0.86	0.06155
13:112918685:T:G	50	96	0.91	0.06736
13:112918949:C:T	50	96	0.84	0.2371
13:112919058:T:C	50	98	0.88	0.1589
13:112919236:T:C	48	97.9	0.92	0.2309
13:112919362:C:A	48	100	0.77	0.02778
13:112919416:G:A	48	100	0.87	0.06028
13:112919448:G:A	50	98	0.98	0.07516
13:112919500:C:T	50	96	0.98	0.07516
13:112919576:T:A	50	100	0.98	0.05919
13:112919588:C:A	50	98	0.9	0.1514
13:112919956:C:T	50	100	0.7	0.02996
13:112920208:A:G	50	100	0.99	0.07589
13:112920296:A:T	50	100	0.99	0.07589
13:112920389:A:G	50	100	0.91	0.4537
13:112920466:T:G	50	100	0.98	0.07643
13:112920570:A:G	50	100	0.99	0.07662
13:112920780:T:C	50	100	0.73	0.02778
13:112920799:C:T	50	100	0.99	0.07643
13:112920993:T:C	50	98	0.99	0.0768
13:112921033:C:T	50	100	0.99	0.07716
13:112921036:G:T	50	100	0.99	0.07698
13:112921478:A:G	50	100	0.95	0.213
13:112921632:T:A	50	100	0.95	0.2128
13:112921706:C:G	50	100	0.95	0.02923
13:112922139:T:C	50	100	0.96	0.1934
13:112922347:T:G	50	100	0.99	0.07135
13:112922571:G:A	50	100	0.99	0.07153
13:112922754:G:A	50	100	0.99	0.07153
13:112922952:T:C	50	100	0.94	0.2121
13:112923208:C:T	50	100	0.99	0.07153
13:112923326:A:C	50	100	0.99	0.07171
13:112923503:A:T	50	100	0.94	0.1147
13:112923990:G:C	50	100	0.94	0.112
13:112924022:C:T	50	98	0.97	0.07171
13:112924107:T:C	50	100	0.96	0.4112
13:112924134:A:G	50	100	0.98	0.05447
13:112924742:C:T	50	100	0.99	0.1894
13:112924807:A:G	50	100	1	0.1895
13:112925457:C:T	50	100	0.99	0.1912
13:112925510:G:A	50	100	0.96	0.2375
13:112925703:C:A	50	100	1	0.1892
13:112925766:G:A	50	100	1	0.1892
13:112925957:G:A	50	100	1	0.1895
13:112926157:G:A	50	100	1	0.1894
13:112926257:C:G	50	100	1	0.1894
13:112926512:C:T	49	100	0.99	0.1171
13:112926977:A:G	50	100	0.94	0.2393
13:112927194:T:C	50	100	0.84	0.01107
13:112927369:A:G	50	100	0.96	0.04049
13:112927386:C:G	50	100	1	0.1895
13:112927467:T:G	50	100	0.99	0.1895
13:112927476:G:A	50	100	1	0.1727
13:112927511:C:T	50	100	1	0.1894
13:112927816:T:C	50	100	0.98	0.4355
13:112927860:A:G	50	100	0.98	0.4355
13:112928127:C:T	50	100	0.98	0.2006
13:112928302:A:T	50	100	0.63	0.01344
13:112928837:G:A	50	100	0.95	0.2509
13:112929328:G:A	50	100	0.99	0.1897
13:112929760:T:C	50	98	0.94	0.2349
13:112929945:C:T	50	100	0.96	0.3183
13:112930306:A:G	50	100	0.94	0.2358
13:112930893:C:T	50	100	0.96	0.2413
13:112930987:G:A	50	100	0.96	0.1874
13:112931066:G:A	50	100	0.97	0.2088
13:112931227:A:G	50	100	0.98	0.1939
13:112931246:G:T	50	100	0.98	0.201
13:112931274:G:T	50	100	0.98	0.05338
13:112931310:C:T	50	100	0.98	0.1941
13:112931315:G:A	50	100	0.95	0.232
13:112931346:C:T	50	98	0.83	0.0345
13:112931584:A:G	50	100	0.93	0.2266
13:112932024:T:C	50	100	0.91	0.04938
13:112932236:C:T	50	100	0.97	0.2429
13:112932246:C:G	50	100	0.98	0.2086
13:112932575:T:G	50	100	0.96	0.1195
13:112932806:G:A	50	100	0.97	0.02578
13:112933128:G:C	50	100	0.97	0.2362
13:112933212:A:G	50	100	0.81	0.0345
13:112933228:C:T	50	98	0.94	0.06681
13:112933327:C:T	50	100	0.94	0.2729
13:112933343:C:G	50	100	0.91	0.05301
13:112933487:C:T	50	100	0.98	0.2079
13:112933561:T:C	50	98	0.8	0.04829
13:112934190:T:C	50	100	0.98	0.2366
13:112934331:C:T	50	100	0.98	0.2086
13:112934647:G:T	50	100	0.96	0.1866
13:112934940:C:G	50	100	0.98	0.2095
13:112935172:C:A	50	100	0.87	0.05592
13:112935206:G:A	50	100	0.8	0.04031
13:112936035:A:G	50	100	0.96	0.2288
13:112936484:C:T	50	100	0.95	0.1641
13:112936610:A:C	50	100	0.97	0.234
13:112937211:G:A	50	100	0.97	0.2121
13:112937364:A:C	50	98	0.87	0.01216
13:112937408:A:C	50	100	0.96	0.3834
13:112937419:A:G	50	100	0.96	0.2115
13:112937511:C:T	50	100	0.96	0.2111
13:112937949:T:G	50	94	0.93	0.1979
13:112938261:T:G	49	87.8	0.66	0.04085
13:112938280:G:T	48	97.9	0.96	0.2177
13:112938391:G:A	50	100	0.96	0.3829
13:112938526:A:G	50	100	0.96	0.2113
13:112938596:C:T	50	100	0.78	0.01271
13:112938916:G:A	50	100	0.94	0.1429
13:112939010:C:A	50	100	0.95	0.1505
13:112940244:A:G	50	100	0.98	0.3844
13:112940455:G:A	50	100	0.98	0.3845
13:112940463:G:A	50	100	0.97	0.02433
13:112940550:C:G	50	100	0.98	0.3845
13:112940602:C:T	50	100	0.97	0.1603
13:112940886:G:T	50	100	0.97	0.1483
13:112941954:G:A	50	100	0.97	0.3762
13:112942155:A:T	50	98	0.96	0.2732
13:112942159:G:A	50	100	0.91	0.06554
13:112942350:T:C	50	98	0.96	0.2767
13:112942457:C:T	50	92	0.98	0.3853
13:112942615:C:T	50	98	0.92	0.1098
13:112942622:C:T	50	98	0.93	0.1098
13:112942683:T:A	50	100	0.91	0.065
13:112942946:C:T	50	94	0.91	0.1158
13:112943230:A:T	50	98	0.94	0.3195
13:112943389:C:T	49	93.9	0.94	0.3381
13:112943501:G:A	50	96	0.92	0.2905
13:112943905:C:T	48	95.8	0.9	0.3322
13:112944061:G:C	49	93.9	0.87	0.2774
13:112944105:A:G	50	92	0.84	0.4938
13:112944671:A:T	49	91.8	0.96	0.3747
13:112944676:T:C	50	100	0.99	0.03105
13:112945185:C:T	50	98	0.97	0.4078
13:112945237:A:G	50	98	0.96	0.407
13:112946553:C:G	50	98	0.92	0.01325
13:112946609:T:C	50	98	0.91	0.1403
13:112946685:A:G	50	98	0.97	0.4083
13:112946747:C:T	50	96	0.95	0.4929
13:112948107:G:T	50	98	0.89	0.04611
13:112948604:G:C	50	98	0.95	0.187
13:112949591:C:G	50	98	0.88	0.04121
13:112949660:C:A	50	98	0.96	0.4395
13:112949801:T:C	50	98	0.93	0.01325
13:112950598:A:C	50	100	0.89	0.05556
13:112951105:C:T	50	98	0.93	0.01325
13:112951211:G:A	50	98	0.92	0.01924
13:112951220:G:A	50	100	0.93	0.161
13:112951242:A:G	50	100	0.88	0.05483
13:112951622:T:C	50	98	0.93	0.03903
13:112951823:G:C	50	100	0.85	0.01035
13:112951825:C:T	50	98	0.94	0.4524
13:112952247:C:T	50	100	0.88	0.04611
13:112952418:T:C	50	98	0.91	0.01325
13:112952610:C:A	50	98	0.95	0.443
13:112952611:A:G	50	98	0.95	0.4432
13:112952612:T:A	50	98	0.94	0.4432
13:112952677:T:C	50	100	0.88	0.02142
13:112952757:G:T	50	100	0.95	0.3194
13:112952833:G:A	50	100	0.94	0.317
13:112952919:C:T	50	100	0.94	0.1814
13:112952958:C:T	50	100	0.95	0.3529
13:112953379:C:T	50	96	0.94	0.3617
13:112953568:G:A	50	100	0.93	0.1846
13:112954284:G:A	50	98	0.87	0.36870000000000003
13:112954976:A:G	50	98	0.8	0.2729
13:112956528:C:T	50	96	0.71	0.408
13:112958490:C:T	50	100	0.98	0.01434
13:112959045:C:T	50	100	0.86	0.2092
13:112959069:T:C	50	94	0.9	0.2304
13:112959509:A:T	50	100	0.91	0.3656
13:112959674:T:C	50	100	0.94	0.08733
13:112959724:C:G	50	100	0.9	0.2527
13:112960268:G:C	50	100	0.93	0.3321
13:112960299:C:T	50	100	0.93	0.246
13:112961928:C:T	50	94	0.94	0.218
13:112962055:G:T	50	96	0.9	0.2349
13:112962401:T:C	50	100	0.98	0.3833
13:112962438:G:A	50	100	0.98	0.3893
13:112962530:C:G	50	100	0.97	0.3833
13:112962708:C:T	50	98	0.97	0.3824
13:112962772:C:T	50	100	0.97	0.3776
13:112962915:G:T	49	100	0.98	0.3825
13:112962917:A:T	49	100	0.97	0.3824
13:112962931:G:C	50	100	0.98	0.3824
13:112962991:G:A	50	100	0.98	0.3833
13:112963008:T:G	50	100	0.98	0.3827
13:112963113:T:C	50	100	0.98	0.3834
13:112963123:G:A	50	100	0.98	0.3831
13:112963163:G:A	50	100	0.97	0.3486
13:112963184:C:T	50	100	0.98	0.3829
13:112963185:A:G	50	100	0.98	0.3831
13:112963219:C:T	50	100	0.98	0.3829
13:112963260:T:A	50	100	0.98	0.3824
13:112963327:C:G	50	96	0.94	0.08297
13:112963337:T:C	50	100	0.98	0.3816
13:112963509:G:C	50	100	0.99	0.03123
13:112963551:T:C	50	100	0.98	0.3811
13:112963563:C:T	50	100	0.96	0.3301
13:112963782:A:G	50	100	0.98	0.374
13:112964037:G:T	50	100	0.9	0.02433
13:112964072:A:G	50	100	0.98	0.3811
13:112964086:T:C	50	100	0.98	0.3874
13:112964089:G:A	50	100	0.98	0.3874
13:112964170:A:G	50	98	0.98	0.2878
13:112964173:A:G	50	98	0.98	0.2872
13:112964182:T:C	50	98	0.98	0.2878
13:112964204:C:T	50	98	0.99	0.03903
13:112964254:T:C	50	100	0.92	0.04684
13:112964390:C:G	50	98	0.88	0.07317
13:112965273:C:T	50	96	0.97	0.3493
13:112966168:A:G	50	98	0.97	0.2044
13:112967501:T:C	50	100	0.97	0.09786
13:112967841:G:A	46	100	1	0.01743
13:112967843:A:G	49	95.9	0.87	0.1737
13:112967846:C:G	43	100	1	0.01743
13:112967851:C:T	43	100	1	0.01797
13:112967965:G:C	50	100	0.79	0.02596
13:112968043:A:G	50	100	1	0.01271
13:112968069:G:A	50	96	0.84	0.4165
13:112968118:C:T	48	89.6	0.9	0.3967
13:112968941:G:C	50	96	0.83	0.4568
13:112969197:G:T	50	98	0.74	0.06826
13:112969198:C:T	50	98	0.75	0.07062
13:112970332:G:A	50	100	1	0.07916
13:112970625:G:A	50	100	0.86	0.07825
13:112971053:A:G	50	100	0.98	0.2475
13:112971082:A:G	50	100	0.99	0.3791
13:112971725:T:A	50	100	0.97	0.02015
13:112971839:T:G	50	100	0.97	0.01017
13:112972622:A:T	50	100	0.99	0.2349
13:112972652:G:T	50	100	1	0.01216
13:112972845:A:G	49	100	0.99	0.1086
13:112973448:T:G	50	100	0.99	0.2471
13:112973576:A:G	50	100	0.99	0.2346
13:112973588:C:G	50	100	0.85	0.06227
13:112973641:G:A	50	100	0.91	0.01761
13:112973756:C:A	50	100	0.99	0.2471
13:112973955:C:T	50	100	1	0.4824
13:112974007:C:T	50	100	0.99	0.2347
13:112974334:G:A	50	100	0.98	0.222
13:112974382:G:C	50	96	0.84	0.09877
13:112975076:T:C	50	98	0.76	0.02469
13:112975163:G:C	50	100	1	0.01216
13:112975204:A:C	50	100	1	0.01126
13:112975376:G:A	50	100	0.99	0.2344
13:112975407:A:G	50	100	1	0.4279
13:112975488:A:G	50	100	1	0.4437
13:112975869:T:A	50	98	1	0.4326
13:112976071:C:T	50	100	0.99	0.234
13:112976103:G:A	50	100	1	0.01035
13:112976189:T:C	50	88	0.98	0.4281
13:112976470:C:A	50	100	0.99	0.2342
13:112976564:C:T	50	100	1	0.3776
13:112976829:T:C	50	100	0.99	0.3317
13:112977112:C:T	50	100	0.99	0.2342
13:112977137:C:T	50	100	1	0.01216
13:112977447:T:C	50	100	0.86	0.06245
13:112977466:A:C	50	100	0.98	0.266
13:112977795:G:A	50	100	1	0.2322
13:112977892:G:A	50	98	0.89	0.09405
13:112977963:A:G	50	100	0.98	0.2226
13:112978130:A:G	50	100	1	0.2611
13:112978306:C:G	50	100	1	0.2462
13:112978879:C:G	50	100	1	0.4163
13:112978990:G:A	50	100	1	0.3833
13:112979107:T:A	50	100	1	0.244
13:112979265:G:A	50	100	1	0.244
13:112979402:G:A	50	100	0.89	0.01507
13:112979482:G:A	50	100	0.99	0.3829
13:112979580:C:T	50	100	1	0.01017
13:112979777:G:C	50	100	1	0.2438
13:112980095:G:A	49	100	0.99	0.2416
13:112980196:G:C	50	100	1	0.4946
13:112980623:A:C	50	98	0.91	0.3408
13:112980817:G:A	50	100	0.97	0.3736
13:112980890:C:T	50	100	1	0.01089
13:112981031:G:A	48	100	0.98	0.4283
13:112981058:G:A	49	100	0.99	0.3575
13:112981089:C:T	46	100	1	0.2297
13:112981552:G:A	50	98	0.82	0.02106
13:112981557:C:T	50	100	1	0.03268
13:112981640:G:A	50	100	1	0.03286
13:112981649:C:T	50	100	0.99	0.3339
13:112981685:G:A	50	100	1	0.01107
13:112981747:C:T	50	100	1	0.01107
13:112981748:G:A	50	100	1	0.03268
13:112981842:C:T	50	98	0.99	0.2246
13:112982190:G:A	50	98	0.98	0.2329
13:112982331:C:A	50	100	0.99	0.3386
13:112982695:T:G	50	100	0.98	0.4415
13:112982696:T:G	50	98	0.97	0.3391
13:112982877:A:G	50	100	0.99	0.01035
13:112983347:G:A	50	100	1	0.01779
13:112983450:T:C	50	96	0.91	0.1387
13:112983547:G:A	50	100	1	0.01761
13:112983570:G:A	50	100	0.99	0.4031
13:112983632:C:G	50	100	0.96	0.08388
13:112983810:G:A	50	100	0.71	0.0138
13:112983872:A:C	50	100	1	0.01761
13:112984135:G:A	50	98	0.78	0.06609
13:112984258:T:C	50	100	1	0.1331
13:112984395:T:C	50	100	1	0.1393
13:112984463:T:G	50	100	0.99	0.4065
13:112984785:A:G	50	100	1	0.08097
13:112984819:A:G	50	100	1	0.1218
13:112984861:G:C	50	100	1	0.08097
13:112984893:T:G	50	100	0.99	0.4535
13:112985222:G:A	50	100	1	0.213
13:112985301:A:C	50	100	1	0.03595
13:112985357:G:A	50	100	0.98	0.2402
13:112985548:G:A	50	100	0.99	0.4041
13:112985555:A:G	50	100	1	0.08097
13:112985558:A:G	50	100	1	0.1167
13:112985750:A:C	50	98	0.93	0.1333
13:112985979:G:A	50	100	0.97	0.228
13:112986034:C:T	50	100	0.92	0.02687
13:112986407:C:T	50	100	0.72	0.01598
13:112986416:T:C	50	100	0.97	0.08043
13:112986512:G:A	50	96	0.98	0.4521
13:112986828:A:G	50	100	0.94	0.1255
13:112986893:C:T	50	100	0.98	0.4043
13:112987031:C:T	50	100	0.97	0.3882
13:112987109:T:G	50	100	1	0.01834
13:112987170:C:T	50	98	0.86	0.08406
13:112987300:C:G	50	100	0.99	0.1353
13:112987787:G:A	50	100	0.99	0.1409
13:112987829:A:G	50	100	0.99	0.08061
13:112987854:G:A	50	98	0.86	0.06009
13:112988482:A:G	50	100	1	0.02433
13:112988556:C:G	49	93.9	0.95	0.1541
13:112988585:C:T	50	100	1	0.03177
13:112989457:C:A	45	100	0.78	0.03577
13:112990183:G:A	50	100	0.98	0.213
13:112990227:G:A	50	98	0.86	0.0906
13:112990487:C:T	50	100	0.99	0.1405
13:112990515:G:A	50	100	0.99	0.1405
13:112990868:G:T	50	100	1	0.01797
13:112991162:C:T	50	100	0.99	0.4535
13:112991204:C:G	50	100	1	0.03577
13:112991318:T:C	50	96	0.98	0.4052
13:112991718:T:G	50	100	0.99	0.1405
13:112991734:G:A	50	98	0.98	0.4043
13:112992530:G:T	50	100	0.99	0.1342
13:112992876:A:G	50	100	0.98	0.08043
13:112993007:G:A	50	98	0.97	0.2266
13:112993729:G:A	50	100	1	0.01416
13:112994026:C:T	50	100	1	0.0354
13:112994086:C:T	50	98	1	0.2146
13:112994090:G:T	50	100	0.97	0.2353
13:112994156:C:A	50	98	0.92	0.01924
13:112994207:G:A	50	98	0.98	0.03558
13:112994209:G:A	50	96	0.9	0.02215
13:112994212:A:G	50	98	0.99	0.4533
13:112994237:A:G	49	98	0.99	0.4532
13:112994278:C:T	50	96	0.88	0.1774
13:112994428:C:G	50	100	0.97	0.2346
13:112994435:G:A	50	98	1	0.2213
13:112994714:C:T	50	98	0.99	0.2157
13:112994722:G:C	50	98	0.99	0.2431
13:112994921:C:T	50	100	0.81	0.0305
13:112995438:C:T	50	100	1	0.215
13:112995521:A:G	50	100	1	0.04121
13:112995672:T:G	50	100	0.99	0.4535
13:112995854:A:C	50	100	1	0.215
13:112995864:G:A	50	100	0.99	0.03068
13:112996419:G:A	50	100	1	0.03522
13:112996658:T:C	50	100	0.97	0.07843
13:112996801:G:A	50	100	0.86	0.0118
13:112996806:G:A	50	100	0.88	0.02215
13:112996818:T:C	50	100	0.98	0.236
13:112996846:A:G	50	100	0.98	0.236
13:112997031:C:T	50	100	0.99	0.2101
13:112997126:G:A	50	100	1	0.03522
13:112997167:A:G	50	100	0.95	0.07825
13:112997657:C:T	50	100	0.99	0.03032
13:112997755:C:T	50	100	0.99	0.03032
13:112997831:C:T	50	100	0.88	0.02088
13:112997982:C:T	50	98	0.86	0.06209
13:112998006:G:A	50	100	1	0.02869
13:112998055:G:A	50	98	0.92	0.1271
13:112998120:G:A	50	100	0.98	0.03014
13:112998504:G:A	50	100	0.98	0.02705
13:112998726:G:A	50	100	0.94	0.01416
13:112999265:A:G	50	98	0.94	0.4791
13:112999532:A:G	50	98	0.93	0.2244
13:112999559:C:G	50	100	0.94	0.03086
13:112999597:G:C	50	100	0.97	0.04212
13:112999659:G:A	50	100	1	0.02705
13:112999889:C:G	49	100	0.99	0.03068
13:113000011:G:A	50	100	0.98	0.01089
13:113000023:A:G	50	100	0.99	0.03395
13:113000025:T:C	50	100	0.98	0.264
13:113000204:A:G	50	100	0.92	0.01924
13:113000211:C:G	50	100	0.96	0.2306
13:113000752:C:T	50	100	0.96	0.01416
13:113001154:C:T	50	100	0.94	0.0236
13:113001322:A:G	50	100	0.97	0.2259
13:113001735:C:T	50	100	0.94	0.02923
13:113001857:C:T	50	100	0.95	0.01416
13:113001902:C:T	50	100	0.96	0.4479
13:113002017:G:A	50	100	0.94	0.01416
13:113002428:C:T	50	100	0.96	0.2251
13:113002806:T:G	50	100	0.78	0.01035
13:113003181:A:G	50	100	0.96	0.08696
13:113003251:G:A	49	100	0.76	0.01688
13:113003553:T:C	50	100	0.96	0.4444
13:113003978:G:A	50	100	0.97	0.04793
13:113004418:T:C	50	100	0.95	0.2803
13:113004452:C:T	50	100	0.91	0.04793
13:113004794:G:A	50	100	0.96	0.2554
13:113005268:A:G	50	98	0.92	0.2224
13:113005392:G:A	50	100	0.95	0.2769
13:113005658:G:A	50	100	0.97	0.05592
13:113005839:C:T	50	100	0.97	0.05592
13:113006060:G:A	50	100	0.88	0.0138
13:113006357:C:T	50	100	0.95	0.01725
13:113006537:C:T	50	98	0.94	0.01561
13:113006746:G:A	50	100	0.74	0.02233
13:113006959:G:A	50	100	0.84	0.03522
13:113007085:C:G	50	88	0.7	0.4112
13:113007472:G:A	50	98	0.77	0.02796
13:113007863:C:T	49	100	0.77	0.08606
13:113008037:T:C	50	98	0.77	0.0236
13:113008142:C:T	50	100	0.8	0.06845
13:113008186:G:A	50	96	0.82	0.1144
13:113008213:C:T	50	98	0.84	0.01743
13:113008257:A:C	50	94	0.83	0.2407
13:113008630:A:G	50	98	0.79	0.3974
13:113008817:G:A	50	88	0.82	0.4099
13:113009007:G:C	50	98	0.76	0.02796
13:113009195:C:G	50	98	0.85	0.06191
13:113009213:T:C	50	96	0.81	0.05864
13:113009276:G:T	50	100	0.84	0.01507
13:113009582:A:C	50	98	0.88	0.465
13:113009706:G:A	50	100	0.9	0.152
13:113009910:A:T	50	96	0.89	0.2859
13:113010128:G:A	50	98	0.87	0.2638
13:113010133:A:G	50	96	0.92	0.02796
13:113010156:C:T	50	94	0.83	0.1144
13:113010171:G:A	50	98	0.82	0.01216
13:113010223:A:G	50	98	0.93	0.4058
13:113010233:C:T	50	98	0.72	0.01688
13:113010256:G:C	50	100	0.93	0.4058
13:113010443:G:C	50	96	0.93	0.4559
13:113010646:G:A	50	100	0.91	0.1529
13:113010691:G:A	50	98	0.89	0.06409
13:113010701:C:T	50	100	0.72	0.02596
13:113011359:G:C	50	98	0.9	0.06391
13:113011441:T:C	50	96	0.94	0.4501
13:113011468:A:G	50	94	0.94	0.4412
13:113011534:T:C	48	97.9	0.92	0.2377
13:113011564:C:T	48	97.9	0.86	0.01053
13:113011672:A:G	38	76.3	0.65	0.3095
13:113011852:G:A	49	98	0.82	0.02814
13:113012961:G:A	50	94	0.85	0.03958
13:113013418:G:C	50	98	0.96	0.4726
13:113014038:G:C	49	100	0.94	0.155
13:113014478:C:A	50	100	0.97	0.02905
13:113014747:T:C	50	100	0.7	0.02179
13:113015350:T:C	50	100	0.98	0.4408
13:113015472:G:A	50	100	0.96	0.2366
13:113015521:G:A	50	98	0.94	0.01888
13:113015560:G:A	50	100	0.93	0.1659
13:113016040:C:T	50	100	0.94	0.1705
13:113016135:C:G	50	100	0.66	0.01071
13:113016333:G:A	50	100	0.93	0.2337
13:113016587:G:C	50	98	0.99	0.01997
13:113016588:A:C	50	98	0.96	0.3464
13:113016634:C:T	50	96	0.96	0.2409
13:113016656:C:A	50	100	0.84	0.01598
13:113016813:C:T	50	100	0.76	0.0118
13:113016875:G:A	50	100	0.98	0.03341
13:113017050:A:T	50	98	0.97	0.3724
13:113017911:T:C	50	98	0.98	0.3379
13:113018038:A:C	50	100	0.95	0.1511
13:113018163:C:T	50	98	0.97	0.2313
13:113018221:C:T	50	100	0.97	0.1117
13:113018232:C:A	50	100	0.87	0.01834
13:113018393:C:T	50	100	0.98	0.4114
13:113018508:T:C	50	100	0.96	0.2436
13:113018580:G:A	50	100	0.84	0.01525
13:113018648:A:G	50	96	0.98	0.2146
13:113018689:G:A	50	100	0.97	0.24
13:113019086:C:T	50	100	0.99	0.4223
13:113019274:A:G	50	100	0.98	0.1115
13:113019299:G:A	50	96	0.99	0.3927
13:113019349:A:G	50	100	0.92	0.01561
13:113019381:G:A	50	100	0.99	0.4223
13:113019428:C:T	50	100	0.99	0.4223
13:113019631:T:G	50	96	0.99	0.3765
13:113019638:A:T	50	96	0.99	0.1997
13:113019685:G:A	50	100	0.92	0.02741
13:113019770:G:A	50	100	0.97	0.02941
13:113020245:G:A	50	100	0.99	0.4089
13:113020262:C:T	50	100	0.99	0.4232
13:113020316:G:A	50	100	0.99	0.4232
13:113020378:G:A	50	98	0.98	0.1981
13:113020524:G:A	50	100	0.94	0.0216
13:113020750:C:T	50	96	0.9	0.3613
13:113020796:A:C	50	100	0.8	0.03014
13:113020836:T:G	50	98	0.88	0.3112
13:113020883:G:T	50	100	1	0.01307
13:113020926:T:C	50	98	0.99	0.2044
13:113020935:A:G	50	98	0.99	0.2037
13:113021066:A:G	50	98	1	0.1901
13:113021152:G:A	50	98	1	0.1879
13:113021178:G:A	49	100	0.98	0.1138
13:113021436:G:A	50	98	0.98	0.1875
13:113021446:A:G	50	98	0.99	0.1897
13:113021488:C:T	50	98	0.99	0.1879
13:113021729:G:A	50	100	1	0.0276
13:113021861:T:C	50	98	0.99	0.1897
13:113021934:G:C	50	98	0.99	0.1897
13:113021944:G:A	50	98	0.96	0.173
13:113022318:C:T	50	98	0.99	0.1836
13:113022382:C:T	50	100	0.97	0.03395
13:113022481:C:T	50	98	0.94	0.1668
13:113022487:C:T	50	98	0.96	0.1734
13:113022566:G:A	50	100	0.9	0.01035
13:113022656:C:G	50	100	0.77	0.01725
13:113022856:G:A	50	98	0.96	0.1707
13:113022956:A:G	50	98	0.96	0.4526
13:113023022:A:G	50	100	0.86	0.01743
13:113023134:G:A	50	98	0.86	0.0886
13:113023363:C:G	50	96	0.84	0.1035
13:113023475:A:G	50	100	0.96	0.3524
13:113023514:G:A	50	100	0.99	0.02397
13:113023581:G:A	50	100	0.95	0.2573
13:113023894:G:A	50	100	0.94	0.01525
13:113024025:T:C	50	98	0.96	0.1603
13:113024032:C:T	50	98	0.94	0.2291
13:113024037:G:A	50	96	0.88	0.1215
13:113024516:T:C	50	98	0.96	0.3593
13:113024968:T:C	48	89.6	0.68	0.09858
13:113026352:C:G	50	100	0.94	0.01543
13:113026531:T:C	50	98	0.86	0.112
13:113026547:A:G	50	100	0.87	0.02524
13:113026685:C:G	50	100	0.95	0.2137
13:113026762:A:G	50	94	0.95	0.3571
13:113026929:C:A	50	100	0.89	0.2967
13:113027081:A:G	50	100	0.87	0.0118
13:113027086:G:T	50	96	0.96	0.3656
13:113027704:A:G	50	94	0.91	0.0118
13:113027932:T:C	50	98	0.94	0.2852
13:113028474:C:G	50	98	0.92	0.1698
13:113028579:G:C	50	100	0.71	0.01797
13:113028656:A:C	50	100	0.88	0.03431
13:113028731:A:G	50	100	0.94	0.2643
13:113029151:A:G	50	100	0.9	0.4419
13:113029703:G:T	50	100	0.84	0.01126
13:113030019:A:G	50	98	0.89	0.07444
13:113030021:G:A	50	100	0.84	0.0138
13:113030153:A:C	50	100	0.92	0.1698
13:113030279:A:C	49	100	0.96	0.0187
13:113030306:C:T	44	95.5	0.81	0.1921
13:113030331:T:C	43	79.1	0.63	0.05138
13:113030351:T:C	46	89.1	0.66	0.02306
13:113030353:T:A	49	98	0.61	0.01797
13:113030395:C:T	42	97.6	0.88	0.08333
13:113030605:G:A	48	95.8	0.95	0.3751
13:113030814:C:T	50	100	0.96	0.2672
13:113030983:G:A	50	96	0.8	0.142
13:113031038:G:C	50	98	0.85	0.01089
13:113031205:C:G	50	100	0.73	0.01107
13:113031304:G:A	50	100	0.96	0.4272
13:113031340:A:G	50	100	0.96	0.2781
13:113031374:G:A	50	100	0.92	0.05846
13:113031418:G:A	50	100	0.97	0.02796
13:113031456:C:T	50	100	0.97	0.02796
13:113031644:C:T	50	100	0.95	0.02741
13:113031711:G:A	50	100	0.96	0.281
13:113031895:C:T	49	100	0.96	0.2898
13:113031962:G:A	50	98	0.84	0.1009
13:113032056:G:A	50	100	0.9	0.0187
13:113032060:A:G	50	98	0.95	0.2727
13:113032565:A:G	50	100	0.94	0.03322
13:113032571:T:A	50	100	0.91	0.02106
13:113032731:G:A	50	100	0.82	0.02433
13:113032829:A:G	50	100	0.95	0.2702
13:113032947:G:A	46	97.8	0.94	0.3471
13:113032982:T:C	40	92.5	0.95	0.2927
13:113032987:G:T	48	100	0.74	0.02415
13:113032996:G:A	49	100	0.95	0.01652
13:113033031:C:T	38	97.4	0.92	0.2451
13:113033463:C:T	48	100	0.83	0.02106
13:113033503:G:A	50	100	0.93	0.06427
13:113033636:C:G	50	100	0.95	0.264
13:113033788:A:G	50	100	0.88	0.03032
13:113033819:G:A	50	100	0.95	0.3424
13:113033914:A:C	50	98	0.94	0.274
13:113033955:G:A	50	98	0.94	0.2789
13:113034397:A:T	50	100	0.96	0.2475
13:113034432:C:G	50	100	0.94	0.0512
13:113034548:C:T	50	100	0.96	0.226
13:113034575:T:C	50	94	0.96	0.3092
13:113034601:G:A	49	100	0.96	0.3391
13:113034639:A:G	50	98	0.96	0.3132
13:113034924:C:T	50	98	0.85	0.01743
13:113034937:G:T	50	98	0.77	0.07371
13:113036769:G:A	50	100	0.92	0.165
13:113036812:A:C	50	96	0.97	0.2763
13:113037102:G:A	50	100	0.97	0.3475
13:113037104:C:A	50	100	0.97	0.3477
13:113037232:A:G	50	100	0.96	0.06391
13:113037477:C:A	50	100	1	0.01797
13:113037483:G:A	50	98	0.97	0.2765
13:113037607:A:C	50	100	0.96	0.4808
13:113037749:G:A	50	100	0.96	0.1865
13:113038019:A:G	50	98	0.77	0.07444
13:113038242:G:T	50	98	0.97	0.3477
13:113038914:A:G	50	100	0.99	0.0541
13:113038941:G:A	50	100	1	0.01961
13:113039014:C:T	50	100	0.97	0.3479
13:113039061:G:A	50	98	0.91	0.1146
13:113039079:T:C	50	98	0.7	0.01144
13:113039205:G:T	50	98	0.92	0.14
13:113039501:T:G	50	100	1	0.01053
13:113039577:A:G	50	100	0.99	0.04666
13:113039589:C:G	50	100	0.99	0.02233
13:113039830:C:T	50	98	0.98	0.2769
13:113040167:C:T	50	100	0.87	0.01307
13:113040195:A:G	50	100	0.97	0.1149
13:113040201:G:A	50	98	0.98	0.2771
13:113040479:C:T	50	100	0.99	0.05138
13:113040499:T:C	50	100	0.99	0.05138
13:113040526:G:A	50	98	0.99	0.2771
13:113040582:G:C	50	100	0.99	0.05138
13:113040762:C:T	50	100	1	0.04103
13:113040915:T:C	50	100	0.97	0.1149
13:113040916:G:A	50	100	1	0.05156
13:113041280:C:T	50	100	1	0.05973
13:113041392:G:T	50	100	1	0.05991
13:113041396:G:C	50	100	1	0.02215
13:113041452:T:C	49	93.9	0.62	0.01144
13:113041589:C:T	49	93.9	0.97	0.4216
13:113041590:A:G	49	93.9	0.96	0.4225
13:113041788:G:A	50	96	0.94	0.01652
13:113041894:A:T	50	98	0.9	0.1721
13:113042158:A:G	50	96	0.94	0.1779
13:113042199:G:A	50	92	0.85	0.1868
13:113042347:C:T	50	100	0.94	0.3584
13:113042380:T:C	50	100	0.94	0.2805
13:113042741:C:G	50	100	0.91	0.03994
13:113043540:T:C	50	94	0.88	0.2288
13:113044471:G:A	50	98	0.97	0.2794
13:113044975:A:G	50	96	0.75	0.01289
13:113045174:T:C	50	100	0.94	0.4835
13:113045564:T:C	50	96	0.96	0.2633
13:113045785:C:G	50	100	0.82	0.05828
13:113046021:A:G	50	100	0.96	0.02233
13:113046432:C:T	50	100	0.86	0.02796
13:113046717:C:T	50	100	1	0.0216
13:113046881:C:T	50	98	0.97	0.01779
13:113047218:A:G	50	100	0.84	0.01289
13:113047494:G:A	50	100	1	0.0216
13:113047838:T:C	50	96	0.96	0.4697
13:113047863:C:T	49	95.9	0.93	0.07625
13:113047915:C:T	50	94	0.63	0.06028
13:113048089:C:T	50	100	0.97	0.4733
13:113048101:C:T	50	100	0.97	0.496
13:113048164:C:T	50	100	0.98	0.01198
13:113048260:T:G	50	100	0.97	0.4762
13:113048304:T:G	50	98	0.97	0.05483
13:113048433:C:T	48	97.9	0.97	0.4187
13:113048535:G:A	50	92	0.95	0.4256
13:113048721:T:C	50	100	0.96	0.01035
13:113049026:G:A	50	100	0.92	0.02215
13:113049047:C:T	50	100	0.97	0.2627
13:113049090:C:T	50	98	0.97	0.2122
13:113049128:G:A	50	100	0.91	0.1111
13:113049458:A:G	50	100	0.96	0.4906
13:113049868:C:T	50	100	0.97	0.4893
13:113050018:A:G	50	100	0.97	0.4141
13:113050093:A:G	50	100	0.93	0.02469
13:113050125:A:C	50	100	1	0.01198
13:113050189:C:T	50	100	0.76	0.01216
13:113050191:A:T	50	100	1	0.01198
13:113050245:C:T	50	98	0.96	0.2636
13:113050289:A:T	50	100	0.98	0.2771
13:113050675:G:C	47	89.4	0.93	0.3671
13:113050678:G:C	42	100	0.92	0.02996
13:113050829:G:A	49	95.9	0.95	0.4167
13:113050946:G:A	49	95.9	0.95	0.3729
13:113051309:C:G	50	100	0.96	0.02288
13:113051625:G:C	50	100	0.97	0.04085
13:113051899:G:A	50	100	0.99	0.02233
13:113052044:A:G	50	100	0.98	0.3709
13:113052101:A:G	50	100	0.98	0.1814
13:113052606:C:G	50	100	0.99	0.02251
13:113052805:A:G	50	98	0.97	0.3776
13:113053040:A:G	50	100	0.98	0.3154
13:113053344:T:C	50	100	0.99	0.3154
13:113053388:C:T	50	100	0.98	0.3003
13:113053553:A:G	50	96	0.99	0.2033
13:113054372:T:C	50	100	0.9	0.02233
13:113054383:C:T	50	100	0.98	0.3197
13:113054492:C:T	50	100	0.91	0.02996
13:113055122:C:T	50	100	0.98	0.07879
13:113055218:A:C	50	100	0.95	0.02705
13:113055459:T:C	38	92.1	0.94	0.4265
13:113055517:C:T	50	100	0.98	0.07861
13:113056165:C:T	50	98	0.98	0.3281
13:113056166:G:A	50	100	0.98	0.3297
13:113056407:A:G	49	98	0.96	0.08043
13:113056440:G:T	50	100	0.99	0.02251
13:113056676:C:T	47	93.6	0.95	0.3375
13:113057126:G:C	48	100	0.95	0.325
13:113057318:G:A	49	100	0.98	0.3304
13:113057547:G:A	49	95.9	0.86	0.1029
13:113057684:G:A	50	100	0.98	0.02233
13:113058224:C:T	50	98	0.96	0.3226
13:113058392:T:C	49	100	0.99	0.1964
13:113058420:G:T	50	100	0.94	0.0354
13:113058787:A:G	49	100	0.98	0.2315
13:113058938:C:T	50	100	0.78	0.01271
13:113059357:G:T	50	100	0.98	0.2426
13:113059591:A:G	50	100	0.97	0.2362
13:113059708:C:T	50	98	0.85	0.1048
13:113060951:A:G	49	93.9	0.91	0.4553
13:113061088:C:A	50	100	0.94	0.01761
13:113061169:A:T	50	96	0.94	0.4014
13:113061180:G:A	50	96	0.94	0.4027
13:113061473:A:C	50	100	0.95	0.1759
13:113061928:T:A	50	96	0.98	0.01289
13:113062195:G:A	50	98	0.97	0.0138
13:113062212:G:A	50	98	0.89	0.1138
13:113062261:C:G	50	98	0.96	0.4221
13:113062427:C:T	50	100	0.99	0.03086
13:113062496:G:A	50	100	0.92	0.0138
13:113062534:C:G	49	100	0.99	0.03232
13:113062708:G:A	48	95.8	0.93	0.3735
13:113062784:C:T	50	100	0.94	0.02778
13:113062930:C:T	50	98	0.97	0.356
13:113062977:G:A	50	100	0.87	0.03359
13:113063220:C:T	50	100	0.84	0.01235
13:113063948:G:C	49	100	0.96	0.0276
13:113064187:G:A	50	100	0.94	0.02814
13:113064196:A:T	50	100	0.94	0.02778
13:113064498:C:T	50	98	0.8	0.06173
13:113065339:G:A	50	98	0.9	0.1006
13:113065386:C:T	50	98	1	0.01561
13:113065489:G:A	50	92	0.94	0.3627
13:113065520:C:T	50	100	0.89	0.1845
13:113066162:C:T	50	100	0.92	0.1707
13:113066466:G:C	50	94	0.92	0.4154
13:113066818:G:A	50	98	0.82	0.02469
13:113066913:C:A	50	98	0.76	0.01725
13:113067094:T:A	50	100	0.9	0.02251
13:113067472:G:A	34	88.2	0.82	0.1908
13:113069934:G:T	50	100	0.78	0.01543
13:113070286:T:G	50	100	0.75	0.02433
13:113070794:C:T	50	100	0.83	0.01471
13:113071053:G:A	50	98	0.89	0.1705
13:113071444:T:A	50	96	0.9	0.3157
13:113072300:C:G	50	100	0.96	0.02197
13:113072572:G:A	50	100	0.96	0.04412
13:113072657:C:T	50	100	0.94	0.05102
13:113072837:T:G	50	100	0.95	0.01561
13:113072838:C:A	50	96	0.91	0.3922
13:113073023:C:G	50	100	0.97	0.05138
13:113073227:G:A	50	96	0.95	0.3562
13:113073300:T:C	50	96	0.94	0.2879
13:113073776:G:A	50	100	0.96	0.04956
13:113073845:G:A	50	100	0.98	0.03304
13:113074031:T:C	50	96	0.96	0.2389
13:113074081:T:C	50	100	0.97	0.04466
13:113074134:T:G	50	100	0.97	0.04466
13:113074184:C:A	50	100	0.93	0.1137
13:113074264:G:A	50	100	0.97	0.0512
13:113074467:G:A	50	98	0.96	0.2391
13:113074497:C:T	50	100	0.92	0.0256
13:113074573:G:T	50	96	0.84	0.06681
13:113074588:G:A	50	100	0.76	0.01053
13:113074590:C:T	50	100	0.91	0.02288
13:113074700:G:A	50	100	0.91	0.02088
13:113074777:G:T	50	100	0.94	0.1008
13:113074783:G:A	50	100	0.96	0.0158
13:113074788:C:T	50	100	0.97	0.01017
13:113074914:C:T	50	100	0.97	0.02814
13:113075100:C:T	50	100	0.92	0.02088
13:113075221:C:T	50	100	0.99	0.04956
13:113075225:G:A	50	100	0.98	0.04956
13:113075596:G:A	50	98	0.96	0.2894
13:113075711:C:T	50	100	0.99	0.04956
13:113076246:G:T	50	100	0.95	0.05737
13:113076286:T:A	50	98	0.96	0.4572
13:113076404:A:G	50	98	0.96	0.3366
13:113076555:G:A	50	98	0.98	0.06572
13:113076840:C:T	50	100	0.81	0.01362
13:113076901:G:T	50	100	0.97	0.05864
13:113077330:C:T	50	100	0.96	0.05192
13:113077417:C:G	50	96	0.96	0.3698
13:113077588:G:A	50	98	0.97	0.3506
13:113077592:T:C	50	96	0.96	0.3054
13:113077666:G:A	50	100	0.84	0.01235
13:113077677:G:A	49	98	0.96	0.3533
13:113077716:G:A	50	100	0.89	0.01089
13:113077772:T:C	50	98	0.95	0.01725
13:113077885:G:T	50	100	0.96	0.05029
13:113078033:C:T	46	97.8	0.95	0.463
13:113078067:A:G	43	81.4	0.96	0.3511
13:113078633:G:T	50	100	0.87	0.01053
13:113078695:C:T	50	100	0.88	0.09495
13:113079021:C:T	50	96	0.91	0.3012
13:113079256:C:A	50	100	0.89	0.02832
13:113079494:G:C	50	100	0.96	0.4539
13:113080378:C:T	50	100	0.95	0.2298
13:113080453:C:T	50	100	0.86	0.01307
13:113080717:C:T	50	96	0.91	0.2771
13:113081021:G:A	50	100	0.84	0.01271
13:113081076:T:C	50	100	0.97	0.2128
13:113081294:G:A	50	98	0.95	0.05283
13:113081388:C:T	50	100	0.93	0.01089
13:113081419:G:A	50	100	0.96	0.4688
13:113081597:C:T	50	100	0.86	0.02959
13:113081768:C:T	50	100	0.99	0.05628
13:113081812:G:A	50	100	0.96	0.2122
13:113081854:C:T	50	100	0.67	0.01307
13:113081871:G:A	50	100	0.94	0.02342
13:113081919:A:G	50	100	0.86	0.0118
13:113081953:C:T	50	100	0.96	0.2442
13:113082048:G:A	50	100	0.99	0.05065
13:113082229:C:T	50	100	0.98	0.4837
13:113082559:G:A	50	100	0.86	0.01144
13:113082721:G:A	50	100	0.85	0.01071
13:113082763:A:G	50	100	0.97	0.2008
13:113082778:C:T	50	100	0.99	0.4833
13:113082785:C:T	50	100	0.99	0.4833
13:113082830:C:T	50	100	0.98	0.2033
13:113082914:C:A	50	100	0.91	0.01162
13:113083071:C:T	50	100	0.98	0.4717
13:113083189:A:G	50	100	0.82	0.07371
13:113083399:G:A	50	100	0.97	0.2124
13:113083861:G:A	50	100	0.98	0.4265
13:113083863:C:T	50	100	0.83	0.01816
13:113084489:A:G	50	98	0.99	0.4608
13:113084762:C:A	50	100	0.81	0.02342
13:113084811:C:T	49	98	0.97	0.2188
13:113084812:G:A	50	98	0.8	0.02596
13:113084912:T:C	50	100	0.93	0.07807
13:113085043:A:C	50	100	0.94	0.08406
13:113085204:G:A	50	98	0.99	0.4847
13:113085688:C:T	36	91.7	0.87	0.4755
13:113085713:G:T	28	92.9	0.83	0.2854
13:113086288:G:A	50	100	0.96	0.1509
13:113086392:A:G	50	100	0.96	0.01834
13:113086525:C:T	50	100	0.98	0.2044
13:113086964:C:T	50	98	0.98	0.4855
13:113087276:G:A	50	98	0.95	0.157
13:113087537:C:A	50	94	0.97	0.4889
13:113088079:C:T	50	100	0.96	0.2099
13:113088084:C:G	50	100	0.97	0.2948
13:113088113:G:T	50	100	0.88	0.01162
13:113088281:C:T	50	100	0.95	0.1536
13:113088463:C:T	50	96	0.92	0.2357
13:113088491:C:G	50	100	0.88	0.08551
13:113088828:C:T	50	100	0.93	0.1442
13:113088880:T:A	50	100	0.96	0.01107
13:113089825:G:A	50	90	0.82	0.3796
13:113090056:C:T	50	100	0.83	0.02088
13:113090127:C:T	50	98	0.82	0.07298
13:113090341:C:T	50	100	0.86	0.02415
13:113090355:A:G	50	100	0.8	0.1685
13:113090560:A:G	50	98	0.87	0.1538
13:113090621:G:A	50	96	0.85	0.09441
13:113090689:G:A	50	100	0.92	0.01216
13:113090920:A:G	50	84	0.72	0.4604
13:113091088:C:T	50	90	0.71	0.09713
13:113091297:T:G	50	88	0.78	0.4984
13:113091354:T:C	50	100	0.69	0.01017
13:113091569:G:A	50	100	0.94	0.01271
13:113091577:C:T	50	98	0.8	0.09931
13:113091627:G:A	50	94	0.83	0.2707
13:113091647:C:T	50	100	0.87	0.1516
13:113091648:A:G	50	100	0.86	0.1511
13:113091650:T:C	50	100	0.87	0.1509
13:113091675:G:A	50	98	0.84	0.02596
13:113091936:A:G	50	100	0.82	0.01271
13:113092379:G:A	49	100	0.94	0.01616
13:113092396:G:A	49	100	0.76	0.01943
13:113092756:A:C	50	100	0.87	0.05955
13:113092810:A:G	50	100	0.96	0.01253
13:113092821:T:C	50	100	0.95	0.01253
13:113092944:T:C	50	98	0.95	0.2024
13:113092957:G:C	50	100	0.93	0.01344
13:113093197:C:G	50	100	0.89	0.1055
13:113093395:G:A	50	100	0.9	0.01162
13:113093723:C:G	50	100	0.93	0.02378
13:113093769:G:C	50	100	0.95	0.07081
13:113093775:C:T	50	100	0.98	0.1964
13:113093867:T:C	50	100	0.9	0.01107
13:113093984:C:G	50	100	0.96	0.05755
13:113094065:C:A	50	100	0.98	0.1912
13:113094238:G:A	50	98	0.98	0.189
13:113094376:C:T	50	100	0.97	0.2616
13:113094558:G:A	50	94	0.87	0.06173
13:113094783:C:A	50	100	0.96	0.3453
13:113094834:G:C	48	100	0.96	0.02505
13:113095000:G:A	50	100	0.94	0.02487
13:113095049:T:G	50	100	0.87	0.02106
13:113095161:G:A	49	98	0.97	0.3451
13:113095331:A:G	50	100	0.96	0.3762
13:113095370:C:G	50	100	0.97	0.1863
13:113095397:A:G	50	100	0.94	0.01344
13:113095628:T:A	50	100	0.82	0.03649
13:113095819:C:T	50	100	0.92	0.3824
13:113096094:A:G	50	100	1	0.0118
13:113096128:A:G	50	100	0.89	0.06028
13:113096183:C:G	50	98	0.9	0.07789
13:113096272:G:A	50	94	0.81	0.2121
13:113096537:T:C	50	98	0.93	0.03431
13:113096891:T:A	50	100	0.9	0.01688
13:113096961:C:G	50	100	1	0.01325
13:113097027:G:A	50	100	0.87	0.2551
13:113097156:T:C	50	98	0.9	0.02106
13:113097462:G:C	50	100	0.95	0.02306
13:113097473:C:T	50	100	0.93	0.01035
13:113097743:A:T	50	98	0.93	0.22
13:113098259:G:A	50	100	0.74	0.02342
13:113098517:A:G	50	100	0.98	0.1309
13:113098587:A:G	50	100	1	0.01144
13:113098850:T:C	50	96	0.96	0.165
13:113098925:T:C	50	92	0.89	0.2347
13:113099001:G:A	50	96	0.95	0.1592
13:113099137:G:A	50	100	0.96	0.2747
13:113099215:C:T	50	100	0.96	0.2676
13:113099562:T:C	50	100	1	0.01126
13:113100265:A:G	50	100	0.97	0.2582
13:113100343:A:C	50	100	0.98	0.0187
13:113100637:G:A	50	100	0.91	0.04321
13:113100671:T:G	50	94	0.88	0.2478
13:113100716:G:T	50	96	0.97	0.1454
13:113100723:A:G	50	96	0.97	0.1561
13:113100732:T:G	49	95.9	0.97	0.4528
13:113100737:T:G	50	100	0.99	0.01071
13:113100785:C:T	50	100	0.97	0.02142
13:113100817:C:T	50	96	0.97	0.1451
13:113100824:C:T	50	96	0.96	0.4608
13:113100889:C:T	50	100	0.95	0.01126
13:113100890:G:A	50	100	1	0.01126
13:113101077:A:G	50	100	0.97	0.2658
13:113101123:C:T	50	96	0.94	0.0216
13:113101130:G:C	50	100	0.97	0.2375
13:113101251:T:C	49	95.9	0.84	0.01198
13:113102225:C:T	50	98	0.88	0.01017
13:113102226:A:G	50	100	0.99	0.2366
13:113102473:C:G	50	100	0.99	0.4597
13:113102649:C:T	50	100	0.99	0.4602
13:113102812:C:T	50	100	0.96	0.03123
13:113102878:C:A	50	100	0.98	0.1654
13:113103512:C:T	50	100	0.97	0.2262
13:113103653:G:A	50	100	0.96	0.03105
13:113103654:G:A	50	98	0.98	0.2141
13:113103683:G:A	50	100	0.97	0.02142
13:113103816:A:G	50	100	0.97	0.2197
13:113103874:G:A	50	100	1	0.01852
13:113105010:G:A	49	100	0.98	0.02142
13:113105172:A:C	50	98	0.97	0.2239
13:113105212:A:G	50	98	0.98	0.2239
13:113105279:G:A	50	100	0.97	0.03123
13:113105440:A:G	50	96	0.98	0.2377
13:113105441:G:T	50	92	0.98	0.1952
13:113105699:G:C	50	100	0.99	0.01852
13:113105720:T:C	50	98	0.97	0.142
13:113105914:G:A	50	98	0.97	0.1872
13:113106101:G:A	50	100	0.99	0.4592
13:113107199:C:T	50	100	0.96	0.2482
13:113107276:C:T	20	85	0.78	0.2121
13:113108624:G:T	49	98	0.82	0.01053
13:113109416:A:T	50	100	0.88	0.03105
13:113109474:A:G	50	100	0.99	0.0285
13:113109612:G:T	50	88	0.83	0.3244
13:113110081:G:A	50	98	0.97	0.2117
13:113110296:T:C	49	98	0.96	0.2633
13:113110335:T:G	50	100	0.85	0.01107
13:113110921:G:A	50	98	0.95	0.1231
13:113111393:A:G	46	97.8	0.89	0.01471
13:113111682:C:T	49	98	0.86	0.02415
13:113112039:C:T	48	100	0.93	0.02397
13:113112079:G:A	49	98	0.98	0.01362
13:113112205:C:T	50	100	0.98	0.02197
13:113112505:A:G	50	100	0.98	0.02378
13:113112828:C:A	50	100	0.82	0.02142
13:113112922:A:T	50	98	0.97	0.0236
13:113113080:A:G	50	96	0.96	0.2193
13:113113114:C:T	50	100	0.98	0.02378
13:113113392:T:A	50	100	0.95	0.02524
13:113114271:C:T	50	100	0.84	0.03268
13:113114332:G:T	50	90	0.76	0.1411
13:113114912:A:C	50	100	0.69	0.02741
13:113115032:G:C	50	100	0.96	0.1422
13:113115325:T:G	50	100	0.95	0.2117
13:113115603:G:A	50	100	0.96	0.1327
13:113115754:C:T	50	100	0.94	0.1447
13:113116337:C:T	50	100	0.83	0.02542
13:113116562:G:A	50	100	0.95	0.1683
13:113118393:G:A	50	100	0.98	0.1353
13:113118845:G:A	50	100	0.98	0.1322
13:113119541:A:C	50	100	0.93	0.01035
13:113119647:G:A	50	100	0.87	0.02796
13:113119681:A:G	50	100	0.9	0.03994
13:113119778:G:A	50	100	0.98	0.13
13:113119896:G:A	50	94	0.86	0.06264
13:113120154:A:G	50	100	0.9	0.04303
13:113120248:C:G	50	100	0.8	0.02451
13:113120283:A:G	50	100	0.87	0.03105
13:113120657:G:A	50	100	0.68	0.02251
13:113120921:G:C	50	98	0.98	0.02687
13:113121005:G:C	50	100	0.95	0.04829
13:113121080:G:A	50	100	0.9	0.01507
13:113121123:A:G	50	100	0.99	0.02288
13:113121165:G:A	50	94	0.81	0.0541
13:113121215:C:A	50	98	0.78	0.0167
13:113121343:G:C	50	100	0.84	0.02179
13:113121561:G:A	50	98	0.76	0.01035
13:113121768:C:T	50	96	0.87	0.207
13:113121904:T:C	50	98	0.98	0.1803
13:113122057:A:G	50	98	0.9	0.0276
13:113122071:G:C	50	100	0.87	0.02088
13:113122602:G:A	50	100	0.92	0.01035
13:113122633:T:C	50	92	0.88	0.4116
13:113122635:C:A	50	94	0.85	0.2095
13:113123195:A:G	50	88	0.69	0.1503
13:113123308:A:G	50	100	0.89	0.03105
13:113123413:G:T	50	98	0.92	0.08515
13:113123639:C:A	50	100	0.97	0.02288
13:113123710:T:C	50	100	0.9	0.07516
13:113124110:A:G	50	100	0.96	0.03667
13:113124373:G:A	50	100	0.94	0.0167
13:113124898:C:T	50	98	0.87	0.09659
13:113124923:A:G	50	92	0.92	0.494
13:113125283:C:T	50	96	0.71	0.01561
13:113125727:T:C	50	100	0.94	0.1688
13:113126311:A:G	50	98	0.83	0.02687
13:113126483:A:C	50	100	0.8	0.0187
13:113126596:T:C	50	98	0.94	0.1639
13:113126704:G:A	50	94	0.91	0.2266
13:113127293:G:C	50	100	0.91	0.02687
13:113127628:A:C	50	100	0.96	0.08333
13:113127968:T:C	49	100	0.84	0.03014
13:113128890:A:G	50	98	0.8	0.04484
13:113128925:C:T	50	100	0.98	0.0167
13:113129471:G:C	50	100	0.95	0.01688
13:113129676:C:T	50	98	0.86	0.2139
13:113129907:T:G	50	100	0.97	0.1207
13:113130093:T:G	50	98	0.89	0.195
13:113130129:G:C	49	91.8	0.92	0.4771
13:113130226:A:C	50	98	0.61	0.02251
13:113130274:A:G	50	100	0.95	0.1187
13:113130330:C:T	50	100	0.79	0.07607
13:113130406:A:G	50	100	0.96	0.1202
13:113130684:G:T	50	94	0.8	0.1371
13:113132085:A:G	50	100	0.93	0.0276
13:113132359:C:A	50	100	0.95	0.01216
13:113132633:C:G	50	100	0.98	0.1832
13:113132651:C:T	50	100	1	0.02179
13:113132963:C:T	50	100	0.94	0.03468
13:113133145:A:G	50	94	0.94	0.3582
13:113133507:G:A	50	100	0.98	0.1832
13:113134640:G:A	50	100	0.98	0.183
13:113134915:T:C	50	100	1	0.02179
13:113134968:C:T	50	100	0.76	0.06137
13:113135219:G:C	50	96	0.68	0.01071
13:113135955:T:C	50	92	0.95	0.4624
13:113136064:T:C	50	100	0.98	0.1826
13:113137230:T:A	50	100	0.71	0.02905
13:113137856:T:A	50	90	0.95	0.4615
13:113138076:G:C	50	94	0.94	0.3573
13:113138153:G:A	50	100	0.76	0.0256
13:113138440:T:C	50	100	0.98	0.1828
13:113138579:C:A	50	100	0.96	0.2827
13:113139535:G:A	50	100	0.96	0.114
13:113139987:G:A	50	100	0.93	0.0276
13:113140947:C:T	50	100	0.95	0.0276
13:113141303:A:G	50	100	0.95	0.0276
13:113141338:A:G	50	96	0.88	0.03159
13:113141357:T:C	50	98	0.96	0.1781
13:113141482:G:A	50	100	0.94	0.09659
13:113141550:G:A	50	100	0.94	0.0285
13:113141824:G:A	50	100	0.82	0.02651
13:113141832:C:T	50	98	0.77	0.01362
13:113142273:A:G	50	96	0.64	0.02905
13:113142296:T:C	50	96	0.75	0.0167
13:113142352:C:T	50	82	0.73	0.2453
13:113142358:A:G	50	96	0.78	0.02741
13:113142400:A:C	49	95.9	0.64	0.03486
13:113142411:A:G	50	86	0.63	0.02977
13:113142418:T:C	50	92	0.61	0.02233
13:113142694:G:C	50	96	0.88	0.02596
13:113142804:C:T	49	100	0.79	0.02306
13:113143032:G:A	50	96	0.82	0.1211
13:113143487:A:G	50	94	0.77	0.04303
13:113143579:G:A	50	98	0.94	0.01634
13:113143659:G:A	50	100	0.87	0.01688
13:113143684:C:T	50	100	0.69	0.01271
13:113143794:C:T	50	92	0.7	0.02596
13:113143922:G:A	50	100	0.98	0.0216
13:113144287:A:C	50	100	0.98	0.0216
13:113144488:G:A	50	100	0.77	0.0216
13:113144528:C:T	50	100	0.78	0.01089
13:113144570:C:T	50	88	0.75	0.1712
13:113145071:G:A	49	91.8	0.66	0.2375
13:113145165:A:C	50	88	0.66	0.2678
13:113145278:A:G	50	98	0.93	0.02741
13:113145647:A:G	50	78	0.6	0.4956
13:113145698:C:T	50	98	0.69	0.04829
13:113145894:G:C	50	100	0.87	0.02887
13:113146308:T:C	50	92	0.83	0.4844
13:113146341:C:T	50	98	0.7	0.0236
13:113146443:G:A	50	100	0.95	0.02869
13:113146730:C:T	50	100	0.89	0.0118
13:113146875:A:G	50	94	0.93	0.3715
13:113146944:G:T	50	100	0.72	0.01216
13:113147423:C:T	50	96	0.92	0.3756
13:113147529:A:G	50	100	0.94	0.07407
13:113147586:G:C	50	100	0.96	0.02923
13:113148030:T:G	50	100	0.96	0.02923
13:113148345:A:T	46	84.8	0.61	0.1474
13:113148483:A:G	49	100	0.9	0.04775
13:113148814:A:G	50	100	0.92	0.04793
13:113149822:C:G	50	100	0.95	0.0256
13:113149877:T:G	50	100	0.89	0.02578
13:113150317:C:G	50	100	0.77	0.01961
13:113150746:G:A	50	100	0.94	0.0167
13:113150760:C:A	50	98	0.92	0.313
13:113151762:G:C	49	95.9	0.89	0.04593
13:113151988:T:C	50	94	0.63	0.01271
13:113152752:A:G	50	100	0.96	0.02033
13:113153791:C:G	50	100	0.96	0.01797
13:113153960:C:G	49	100	0.84	0.1216
13:113154905:G:T	50	100	0.95	0.04829
13:113155700:A:G	50	100	0.95	0.1552
13:113155853:G:A	50	100	0.96	0.01797
13:113155872:T:C	50	100	0.96	0.3319
13:113156228:C:T	50	100	0.95	0.1745
13:113156720:C:A	50	100	0.96	0.01906
13:113157040:T:G	50	100	1	0.02923
13:113157164:G:A	50	100	0.95	0.01797
13:113157323:T:C	50	100	1	0.02959
13:113157800:A:G	50	100	0.98	0.1151
13:113158406:T:C	50	96	0.88	0.0325
13:113158510:C:T	50	100	0.86	0.01107
13:113158583:G:A	50	100	0.86	0.01198
13:113158648:G:A	50	100	0.93	0.295
13:113158954:A:G	50	100	0.95	0.1797
13:113159007:G:A	50	100	0.96	0.1745
13:113159539:A:G	50	100	0.97	0.1952
13:113159911:G:A	50	98	0.94	0.1549
13:113159930:G:A	50	100	0.68	0.01525
13:113160524:T:C	50	100	0.98	0.07062
13:113160886:C:T	50	98	0.96	0.2028
13:113161014:G:A	50	100	0.87	0.02887
13:113161701:G:A	50	100	0.87	0.01834
13:113161738:C:T	48	97.9	0.96	0.04884
13:113161742:T:C	48	97.9	0.95	0.05991
13:113163223:T:C	50	92	0.9	0.2115
13:113163386:A:C	50	100	0.96	0.05592
13:113163437:G:T	50	98	0.92	0.01543
13:113163986:T:A	50	100	0.9	0.0207
13:113164237:C:T	50	100	0.92	0.02233
13:113164268:G:A	50	98	0.94	0.04757
13:113164394:A:T	50	96	0.95	0.3943
13:113164586:A:G	50	100	0.95	0.06826
13:113164691:C:T	50	100	0.79	0.02542
13:113164695:T:A	50	100	0.95	0.2032
13:113165199:G:A	50	98	0.96	0.2509
13:113165471:A:G	50	100	0.95	0.01707
13:113165607:T:A	50	100	0.96	0.3184
13:113165634:G:A	50	100	0.96	0.1821
13:113165810:C:T	50	100	1	0.04739
13:113165822:C:T	50	98	0.9	0.2144
13:113166587:G:A	50	96	0.95	0.03359
13:113166741:C:A	50	100	1	0.01198
13:113166873:T:C	50	96	0.94	0.08115
13:113167116:C:T	50	98	0.99	0.266
13:113167163:A:C	50	98	0.99	0.266
13:113167284:A:G	50	100	0.98	0.1946
13:113167445:T:C	50	100	0.99	0.01253
13:113167463:G:A	50	100	0.99	0.2536
13:113167473:C:G	50	100	0.99	0.2536
13:113167579:G:C	49	100	0.86	0.0256
13:113167582:A:T	50	100	0.88	0.02578
13:113167986:T:C	50	100	1	0.0463
13:113168164:T:G	50	100	1	0.01271
13:113168167:A:G	50	100	0.99	0.3611
13:113168216:C:T	50	100	0.99	0.1828
13:113168275:A:G	50	100	0.99	0.09405
13:113168636:G:C	50	100	0.99	0.2534
13:113168872:G:T	50	100	0.99	0.1943
13:113169274:T:C	50	100	1	0.01271
13:113169776:C:G	50	100	1	0.1823
13:113169922:A:C	50	100	1	0.01253
13:113169952:T:C	50	100	0.98	0.3609
13:113170000:A:G	50	100	1	0.2663
13:113170860:C:G	50	100	1	0.1823
13:113171287:G:T	50	100	1	0.2534
13:113171447:A:C	50	100	1	0.0463
13:113171529:C:T	50	100	0.98	0.0463
13:113171786:G:A	50	100	0.9	0.01489
13:113171805:C:T	50	100	1	0.01071
13:113172140:C:T	50	100	1	0.01144
13:113172761:G:A	50	100	1	0.1943
13:113173250:G:C	50	100	0.74	0.01253
13:113173455:G:A	50	96	0.92	0.01107
13:113173539:A:G	50	100	0.98	0.01253
13:113173864:G:C	50	100	1	0.0463
13:113174098:C:T	50	100	1	0.2827
13:113174172:A:G	49	98	1	0.04793
13:113174222:A:G	50	100	1	0.1258
13:113174236:T:A	49	100	0.85	0.02941
13:113174558:G:A	50	100	1	0.0463
13:113174776:G:A	50	100	1	0.1875
13:113175013:C:T	50	100	1	0.02378
13:113175036:C:T	50	100	1	0.3148
13:113175043:C:T	50	100	1	0.0463
13:113175044:G:A	50	100	0.83	0.01216
13:113175061:A:C	50	100	0.96	0.03994
13:113175247:G:C	50	100	1	0.02996
13:113175304:C:T	50	100	1	0.0463
13:113175469:G:A	50	100	1	0.09441
13:113175538:T:C	50	100	1	0.0463
13:113175559:T:C	50	100	1	0.1823
13:113175792:C:T	50	100	0.89	0.06336
13:113175867:C:T	50	100	1	0.1823
13:113175948:C:T	50	100	1	0.01053
13:113176015:T:C	50	100	0.94	0.1137
13:113176145:C:T	50	100	1	0.3611
13:113176150:C:T	50	100	0.75	0.01126
13:113176175:G:C	50	100	0.92	0.01924
13:113176253:A:G	50	100	1	0.09441
13:113176303:G:C	50	100	1	0.09604
13:113176377:G:C	48	100	0.91	0.01924
13:113176380:T:C	42	95.2	1	0.1935
13:113176492:T:C	49	98	0.91	0.04339
13:113176493:G:A	49	98	0.89	0.04303
13:113176720:A:G	50	100	1	0.0463
13:113176746:G:A	50	100	1	0.01053
13:113176754:T:C	50	100	1	0.0463
13:113176869:G:A	50	100	0.87	0.01253
13:113176908:T:C	50	100	1	0.01416
13:113177196:G:A	50	100	1	0.01253
13:113177199:A:G	50	100	1	0.04648
13:113177238:A:G	50	100	1	0.1946
13:113177269:C:A	50	100	1	0.0463
13:113177592:T:A	50	100	1	0.0463
13:113177649:T:C	50	98	1	0.09441
13:113177843:G:A	50	100	1	0.02378
13:113177913:C:T	50	100	1	0.02378
13:113178544:C:T	50	100	1	0.02378
13:113178718:G:C	50	100	1	0.02378
13:113178907:A:G	50	100	1	0.1825
13:113179174:G:A	50	100	1	0.0463
13:113179185:G:A	50	100	1	0.3615
13:113179618:T:C	50	100	1	0.02378
13:113179704:C:T	50	100	1	0.01253
13:113180478:G:A	50	100	1	0.01071
13:113181110:A:G	50	100	0.85	0.01888
13:113181472:A:C	50	100	1	0.02378
13:113182205:C:T	50	100	1	0.3615
13:113182531:T:C	50	100	1	0.09423
13:113182539:C:T	50	100	1	0.02397
13:113182681:T:C	50	100	1	0.02397
13:113183233:C:T	50	100	0.98	0.01035
13:113183557:C:A	50	100	1	0.3617
13:113183701:A:G	50	100	1	0.3617
13:113183988:G:A	50	100	1	0.0463
13:113184162:A:G	50	100	1	0.03595
13:113184222:T:C	50	100	1	0.0463
13:113184517:T:C	50	100	1	0.02397
13:113184814:C:A	47	100	0.85	0.0187
13:113185348:T:C	50	100	1	0.02397
13:113185433:C:T	50	98	0.95	0.1147
13:113185885:C:T	50	100	1	0.0463
13:113186508:C:T	50	96	0.75	0.05882
13:113186587:G:A	43	90.7	0.94	0.183
13:113187384:C:G	50	100	1	0.02397
13:113187438:C:G	50	100	1	0.01634
13:113187795:C:T	50	100	1	0.02397
13:113187932:T:C	50	100	1	0.0463
13:113187986:A:C	50	100	0.97	0.01924
13:113188011:G:A	50	100	0.88	0.01253
13:113188168:C:G	50	96	0.97	0.03304
13:113188213:G:C	50	100	0.97	0.01924
13:113188525:G:T	50	100	1	0.02415
13:113188839:T:C	50	96	0.65	0.02542
13:113189113:G:A	50	100	0.99	0.1955
13:113189452:G:A	50	100	1	0.02397
13:113189666:A:C	50	100	1	0.01053
13:113190140:C:G	50	100	0.66	0.02033
13:113190231:A:T	50	84	0.98	0.3867
13:113190236:A:G	50	98	1	0.02342
13:113190450:A:C	50	100	1	0.02397
13:113190745:T:C	50	100	1	0.3617
13:113190855:C:T	50	100	1	0.02397
13:113191181:A:T	50	100	1	0.03558
13:113191606:T:G	50	100	0.99	0.03159
13:113192300:C:T	50	100	1	0.3615
13:113192524:A:G	50	100	1	0.02397
13:113192675:G:C	50	98	0.91	0.2061
13:113193166:A:G	50	100	1	0.02397
13:113193448:G:T	50	100	1	0.02397
13:113193697:T:C	50	100	1	0.02397
13:113193821:T:C	50	100	0.99	0.05029
13:113194073:G:A	50	100	1	0.1839
13:113194179:T:C	50	100	1	0.02397
13:113194799:T:G	50	100	1	0.02397
13:113194863:C:T	50	100	0.89	0.01271
13:113195618:G:T	50	100	1	0.3613
13:113195624:G:A	50	100	1	0.01053
13:113195837:C:T	50	100	1	0.09405
13:113196316:A:C	50	100	1	0.02397
13:113196788:A:G	50	100	1	0.02451
13:113197234:A:G	50	100	0.99	0.02397
13:113197319:A:G	50	100	1	0.1816
13:113197560:T:C	50	100	0.99	0.1928
13:113197869:A:G	50	100	1	0.02397
13:113197947:A:G	50	100	1	0.02397
13:113197968:A:G	50	100	1	0.1761
13:113198111:C:T	50	100	1	0.09405
13:113198628:A:C	50	100	1	0.02397
13:113198645:T:C	50	100	1	0.02397
13:113198721:A:G	50	98	0.95	0.2121
13:113198835:T:C	50	100	1	0.3606
13:113198897:T:C	50	100	0.8	0.01235
13:113199087:A:C	50	100	1	0.02397
13:113199583:T:C	50	100	1	0.02397
13:113199824:T:G	50	100	1	0.02397
13:113199978:T:C	50	100	1	0.04503
13:113200246:G:A	50	98	0.94	0.3934
13:113200286:T:C	50	100	0.99	0.08751
13:113200316:A:G	50	100	0.93	0.01126
13:113200401:C:T	50	100	1	0.3725
13:113200651:T:A	50	100	0.93	0.02469
13:113200767:C:G	48	100	1	0.04575
13:113200858:C:T	50	100	1	0.01471
13:113200961:C:T	50	100	1	0.05102
13:113201048:T:A	50	100	1	0.02524
13:113201199:G:A	50	100	1	0.01471
13:113201247:G:C	50	100	1	0.08824
13:113201444:C:T	50	100	0.91	0.0325
13:113201688:C:T	50	100	1	0.08842
13:113202237:A:G	50	100	1	0.02524
13:113202355:A:G	50	100	0.99	0.03141
13:113202577:C:G	50	100	1	0.02524
13:113202646:G:C	50	100	1	0.02524
13:113202664:G:A	50	100	0.76	0.01162
13:113202994:A:C	50	100	1	0.02524
13:113202995:C:A	50	100	1	0.02524
13:113203373:C:T	50	100	0.72	0.01797
13:113203586:A:G	50	100	1	0.02542
13:113203913:G:A	50	100	1	0.08824
13:113204007:G:C	50	100	1	0.08824
13:113204394:A:G	50	92	0.75	0.0325
13:113204475:C:T	50	98	0.95	0.2097
13:113204554:T:A	50	100	1	0.04575
13:113204597:G:A	50	100	1	0.02524
13:113205344:T:C	50	100	1	0.3607
13:113205408:C:A	50	100	0.95	0.01089
13:113205569:C:T	50	100	1	0.04103
13:113205802:C:T	50	100	1	0.0463
13:113205807:G:A	50	100	1	0.1821
13:113205987:G:A	50	100	0.97	0.1022
13:113206258:C:A	50	100	1	0.02524
13:113206273:G:T	50	100	0.98	0.02633
13:113206586:G:A	50	96	0.88	0.08769
13:113206695:T:A	50	100	1	0.0463
13:113206748:G:A	50	100	1	0.02524
13:113207071:C:T	50	100	0.99	0.3607
13:113207088:T:C	50	100	1	0.02524
13:113207127:C:T	49	100	1	0.3609
13:113207292:T:G	50	100	1	0.1954
13:113207385:C:A	50	100	1	0.02542
13:113207438:G:T	50	100	1	0.08824
13:113207462:T:A	50	100	1	0.08824
13:113207502:C:T	50	100	1	0.02542
13:113207750:A:G	50	100	1	0.02524
13:113207907:A:G	50	100	1	0.02524
13:113208411:G:A	50	100	1	0.01053
13:113208487:G:A	50	100	1	0.04121
13:113208935:C:G	50	98	0.93	0.02269
13:113209062:G:C	49	100	1	0.02633
13:113209379:C:T	50	100	0.94	0.01216
13:113209980:T:C	50	100	0.99	0.01997
13:113210169:C:T	50	100	1	0.01053
13:113210523:G:A	50	100	0.99	0.2965
13:113210598:A:G	50	100	1	0.0463
13:113210715:C:G	50	100	0.99	0.02142
13:113210839:A:T	50	100	1	0.01198
13:113210849:C:T	50	100	1	0.01198
13:113210992:A:G	50	100	0.94	0.01126
13:113211927:C:T	50	100	0.95	0.01924
13:113212220:C:T	50	100	0.98	0.02142
13:113212839:T:G	50	100	0.99	0.2985
13:113213055:A:G	50	100	0.98	0.02705
13:113213878:G:A	50	100	0.94	0.01017
13:113214731:G:A	50	100	0.98	0.2117
13:113214930:G:T	50	98	0.98	0.3942
13:113215096:G:A	49	98	0.99	0.2291
13:113215372:G:C	50	100	1	0.04139
13:113215391:G:A	44	95.5	0.8	0.0256
13:113215496:T:C	48	100	1	0.02324
13:113215555:G:T	47	100	1	0.02324
13:113216196:G:A	50	100	1	0.2751
13:113217389:T:A	50	100	1	0.01198
13:113218398:T:C	49	100	1	0.2985
13:113218602:G:T	50	100	1	0.01198
13:113218896:C:T	50	100	1	0.01198
13:113218899:A:T	50	100	0.96	0.01198
13:113218900:T:A	50	100	0.92	0.01198
13:113219891:T:C	50	100	1	0.0118
13:113220500:C:T	50	100	1	0.2168
13:113220613:A:C	50	100	0.94	0.01126
13:113220673:C:T	50	100	1	0.02306
13:113220748:G:A	50	100	1	0.2121
13:113220766:C:T	50	98	0.94	0.1783
13:113220827:T:G	50	100	0.98	0.02705
13:113221570:T:G	50	100	0.94	0.01344
13:113221865:C:G	50	100	1	0.04611
13:113222452:G:A	50	100	0.97	0.02324
13:113222503:C:T	50	100	0.87	0.02542
13:113222504:G:A	50	100	0.99	0.0463
13:113222649:C:T	50	100	0.92	0.02269
13:113223077:T:A	50	98	0.86	0.03177
13:113223173:C:T	50	98	1	0.2197
13:113223251:C:A	50	100	1	0.09513
13:113223387:A:G	50	98	0.99	0.2304
13:113223446:T:A	50	100	1	0.04103
13:113223457:G:A	50	100	0.91	0.01035
13:113223868:T:C	50	100	0.99	0.3936
13:113223949:T:A	50	100	0.99	0.2338
13:113224088:C:T	50	100	0.98	0.04593
13:113224127:C:T	50	100	0.99	0.2121
13:113224151:G:C	50	100	1	0.04139
13:113224209:C:T	50	100	0.99	0.2338
13:113224311:C:T	50	100	0.98	0.04593
13:113224339:C:T	50	100	0.99	0.2331
13:113224734:C:T	50	100	1	0.01198
13:113225043:T:C	50	100	0.99	0.2338
13:113225586:T:C	50	100	0.99	0.2974
13:113225683:G:A	50	100	0.99	0.2328
13:113226094:C:T	50	100	1	0.01924
13:113226644:T:C	50	98	0.98	0.1138
13:113226865:A:G	50	100	0.99	0.04575
13:113226871:T:C	50	100	0.99	0.2331
13:113226914:C:T	50	100	0.99	0.2206
13:113227438:G:C	50	100	0.99	0.2206
13:113227495:T:G	50	100	0.99	0.04593
13:113227567:G:T	50	100	1	0.01071
13:113227630:T:G	50	100	1	0.2985
13:113227656:G:A	50	100	0.85	0.02705
13:113227820:G:T	50	100	0.84	0.0276
13:113228250:C:G	50	100	0.99	0.2331
13:113228695:A:C	50	98	0.8	0.04339
13:113229001:G:A	50	98	0.99	0.4256
13:113229943:G:A	50	100	0.99	0.04557
13:113229976:T:C	50	100	0.99	0.04575
13:113229987:T:C	50	98	0.97	0.2504
13:113230077:G:A	50	98	0.86	0.01816
13:113230440:A:C	50	100	1	0.2346
13:113230873:T:C	50	100	0.98	0.2282
13:113230885:G:A	50	100	1	0.01071
13:113231838:G:A	50	100	0.99	0.213
13:113231870:G:T	50	100	1	0.0423
13:113232097:T:C	37	86.5	0.67	0.1373
13:113232718:A:G	50	100	1	0.04212
13:113232806:G:A	50	100	1	0.04158
13:113232859:C:G	50	100	1	0.3862
13:113232967:C:T	50	100	1	0.04212
13:113233887:T:C	50	100	1	0.0955
13:113234111:T:C	50	100	1	0.2128
13:113234373:T:C	50	100	1	0.2398
13:113234407:C:G	50	100	0.98	0.1164
13:113234450:T:C	50	100	1	0.01198
13:113234813:A:G	50	100	1	0.2493
13:113234820:C:T	50	100	0.95	0.01216
13:113234898:A:G	50	100	1	0.2493
13:113234912:T:C	50	100	1	0.2349
13:113235041:A:G	50	100	1	0.2349
13:113235160:C:T	50	100	1	0.3922
13:113235185:A:G	50	100	1	0.2349
13:113235650:G:A	50	100	0.96	0.01779
13:113235708:G:C	50	100	0.99	0.2342
13:113235746:A:G	50	100	0.66	0.02433
13:113235795:C:G	50	100	0.94	0.104
13:113235987:G:A	50	98	1	0.2211
13:113236174:A:C	50	100	1	0.04212
13:113236728:T:C	50	100	1	0.04212
13:113236761:G:A	50	100	1	0.3219
13:113237045:A:G	50	90	0.93	0.3428
13:113237109:T:C	50	98	1	0.01761
13:113237207:A:G	50	100	0.81	0.01053
13:113237304:G:C	50	100	0.98	0.01253
13:113237573:A:G	50	100	1	0.2217
13:113238054:T:C	50	100	0.86	0.0118
13:113238528:A:G	50	100	0.98	0.02705
13:113238718:C:G	50	100	0.94	0.1747
13:113238864:G:A	50	100	1	0.01198
13:113239311:G:A	50	100	1	0.2921
13:113239312:T:C	50	100	1	0.01198
13:113239415:G:A	50	98	0.99	0.2131
13:113239573:C:T	50	100	0.99	0.04557
13:113239922:G:T	50	100	1	0.2921
13:113240015:T:C	50	96	0.76	0.06808
13:113240250:G:T	50	100	1	0.2235
13:113240436:C:A	50	100	1	0.2342
13:113240449:C:T	50	100	1	0.04267
13:113240452:G:A	50	100	1	0.2217
13:113240507:C:T	50	100	1	0.234
13:113240532:C:T	50	100	1	0.2137
13:113240594:A:G	50	100	1	0.234
13:113240597:A:G	50	100	1	0.291
13:113240789:G:A	50	100	0.99	0.01071
13:113241129:C:G	50	100	1	0.2342
13:113241395:A:G	50	100	1	0.04248
13:113241497:C:T	50	100	1	0.01071
13:113241792:C:G	50	100	0.84	0.01271
13:113241842:A:G	50	98	0.99	0.2217
13:113242088:A:C	50	100	0.99	0.2217
13:113242422:A:G	50	100	0.94	0.01107
13:113242547:T:A	50	100	1	0.01089
13:113242562:G:A	50	100	0.94	0.01216
13:113243006:C:T	50	100	0.99	0.2239
13:113243334:G:A	50	98	0.99	0.213
13:113243637:G:A	50	98	1	0.01235
13:113243750:A:C	50	100	1	0.222
13:113244015:T:C	50	100	1	0.2346
13:113244071:T:C	50	100	1	0.2222
13:113244104:C:T	50	100	1	0.2907
13:113244690:C:A	50	100	1	0.09677
13:113244795:G:A	50	100	1	0.04267
13:113245133:C:A	50	100	0.88	0.01035
13:113245883:G:A	50	100	1	0.2665
13:113246118:C:T	50	100	1	0.01071
13:113246243:C:T	50	100	1	0.2237
13:113246468:C:T	50	98	1	0.4243
13:113246619:A:C	50	100	1	0.09622
13:113246821:T:C	50	100	0.99	0.04158
13:113247092:C:T	50	100	0.99	0.2246
13:113247190:C:T	50	98	0.96	0.01344
13:113247605:C:T	50	100	1	0.01053
13:113247846:T:C	50	100	1	0.09641
13:113248025:G:A	50	100	0.99	0.03232
13:113248041:G:A	50	100	1	0.222
13:113249344:G:A	49	93.9	0.9	0.1836
13:113249431:T:C	50	100	1	0.2237
13:113249458:C:T	50	100	0.95	0.01888
13:113249479:C:T	49	98	0.9	0.02433
13:113249657:T:A	50	100	0.98	0.02269
13:113250322:T:C	50	100	1	0.2237
13:113250504:A:G	50	100	0.96	0.01489
13:113250844:T:C	50	100	1	0.04321
13:113250864:T:C	50	100	1	0.04285
13:113250994:G:T	50	100	1	0.2237
13:113251498:C:G	50	100	1	0.2142
13:113251783:A:G	50	100	1	0.2239
13:113251994:C:T	50	100	1	0.2219
13:113252183:T:C	50	100	1	0.2235
13:113252251:A:C	50	100	0.76	0.01107
13:113252315:C:T	50	100	1	0.04248
13:113252876:T:G	50	100	1	0.09641
13:113253077:A:G	50	100	1	0.2663
13:113253330:G:A	50	100	1	0.2663
13:113253926:G:C	50	100	1	0.2141
13:113253980:T:A	50	100	1	0.2663
13:113254164:G:A	50	100	1	0.2663
13:113254276:T:C	50	100	0.94	0.02251
13:113254512:A:G	50	100	0.99	0.2696
13:113255025:A:G	50	100	1	0.2126
13:113255496:A:T	50	100	1	0.04248
13:113255508:A:G	50	100	1	0.2219
13:113255845:T:C	50	100	1	0.01053
13:113256121:A:G	50	100	1	0.01144
13:113256297:A:G	50	100	1	0.3722
13:113256564:C:T	50	100	0.95	0.01216
13:113256612:A:G	50	98	0.98	0.2689
13:113257218:C:G	50	100	0.98	0.2678
13:113257267:T:G	50	100	1	0.04285
13:113257337:C:T	50	100	0.97	0.1115
13:113257663:C:T	50	100	0.97	0.01452
13:113257792:T:C	50	100	0.88	0.02723
13:113258139:G:C	50	100	0.77	0.01089
13:113258157:A:T	49	93.9	0.68	0.22
13:113259109:G:A	50	100	0.91	0.07081
13:113259167:T:C	50	100	0.98	0.1619
13:113259277:A:G	50	100	0.99	0.0256
13:113259392:A:G	50	96	0.95	0.02977
13:113259515:G:T	50	100	0.98	0.04158
13:113259605:G:A	50	100	0.99	0.07353
13:113260248:G:A	50	100	0.99	0.01053
13:113260282:A:G	50	100	1	0.02741
13:113260311:G:A	50	100	1	0.02505
13:113260498:C:T	50	100	0.98	0.06481
13:113260788:T:C	50	100	1	0.01253
13:113260880:A:G	50	100	0.93	0.08025
13:113260935:T:C	50	98	1	0.05846
13:113260989:G:A	50	100	0.94	0.1993
13:113261171:G:A	50	98	0.94	0.1973
13:113261497:A:G	50	98	0.96	0.05846
13:113261518:G:T	50	100	1	0.01271
13:113261639:C:T	50	100	1	0.01235
13:113262143:G:C	50	100	0.73	0.01816
13:113262655:A:C	50	100	0.94	0.02741
13:113262675:C:G	50	100	0.97	0.07589
13:113262791:C:T	49	93.9	0.97	0.1006
13:113262795:G:A	49	93.9	0.97	0.1008
13:113263453:T:C	50	100	1	0.02723
13:113264456:A:C	50	98	0.9	0.03504
13:113265032:A:C	50	100	0.94	0.01707
13:113265586:T:C	50	98	1	0.05792
13:113266219:A:G	50	98	0.99	0.1908
13:113266359:A:T	50	100	0.99	0.03577
13:113266584:T:C	50	100	0.92	0.08224
13:113266627:T:C	50	100	0.99	0.01198
13:113267132:T:A	50	100	0.96	0.01707
13:113267380:C:G	50	90	0.73	0.03359
13:113267563:T:C	50	100	0.96	0.01688
13:113268027:C:T	50	100	0.93	0.03395
13:113268133:A:G	50	94	0.79	0.3105
13:113268353:C:A	50	100	0.94	0.0207
13:113268417:C:T	50	98	0.99	0.02578
13:113268888:G:A	50	98	0.77	0.04194
13:113268910:G:A	50	100	0.88	0.02324
13:113268947:G:A	50	100	0.97	0.04593
13:113269264:T:C	50	100	0.98	0.04158
13:113269326:G:A	50	100	0.88	0.01235
13:113269810:C:A	50	100	0.95	0.04575
13:113269978:G:A	50	98	0.9	0.02741
13:113269983:G:A	50	100	0.94	0.02651
13:113270065:C:T	50	100	0.96	0.03595
13:113270551:C:T	50	100	0.98	0.02941
13:113270716:T:A	50	100	0.96	0.01688
13:113270910:T:A	50	100	0.99	0.04248
13:113271148:C:A	50	100	0.99	0.04267
13:113271265:C:A	50	100	0.69	0.0138
13:113272109:T:G	50	100	0.97	0.0167
13:113272568:T:C	50	100	0.98	0.0532
13:113272893:G:T	50	96	0.81	0.4165
13:113273170:A:G	50	98	0.73	0.03068
13:113274019:T:C	49	91.8	0.79	0.09168
13:113274484:T:G	50	100	0.9	0.03304
13:113274686:C:T	50	100	0.95	0.03232
13:113275300:G:A	50	100	0.91	0.02378
13:113275344:T:C	50	100	0.96	0.02306
13:113275573:C:T	50	100	0.98	0.02887
13:113275686:T:C	49	100	0.93	0.01416
13:113276317:T:C	50	100	0.94	0.07026
13:113276538:C:T	50	98	0.89	0.1883
13:113276581:C:A	50	100	0.96	0.01634
13:113276682:G:A	50	100	0.92	0.01452
13:113276789:G:T	50	100	0.91	0.01452
13:113276793:C:A	50	100	0.65	0.01035
13:113277074:A:G	50	100	0.96	0.1759
13:113277375:T:C	50	100	0.92	0.04539
13:113277539:G:A	50	100	0.79	0.01688
13:113277598:T:C	50	100	0.96	0.02977
13:113277635:A:C	50	100	0.97	0.1264
13:113277910:T:C	50	100	0.89	0.04158
13:113277964:G:A	50	100	0.96	0.02977
13:113278120:A:C	50	98	0.79	0.05628
13:113278258:T:C	50	100	0.91	0.01489
13:113278266:T:C	50	100	0.98	0.04158
13:113278283:A:G	50	100	0.95	0.09041
13:113278300:C:T	50	100	0.92	0.04484
13:113278310:T:C	50	98	0.89	0.05465
13:113278692:T:C	50	100	0.96	0.02415
13:113279112:C:T	48	93.8	0.62	0.01398
13:113279118:A:G	48	95.8	0.62	0.01325
13:113279120:A:G	48	95.8	0.66	0.01307
13:113279196:C:A	50	98	0.97	0.1443
13:113279225:C:T	48	97.9	0.67	0.05138
13:113279310:A:C	50	98	0.98	0.04884
13:113279336:G:A	50	100	0.92	0.01362
13:113279701:C:T	50	98	0.8	0.02052
13:113279796:A:C	50	100	0.96	0.03413
13:113279852:A:C	49	95.9	0.97	0.1425
13:113280237:G:A	50	100	0.95	0.01561
13:113280297:C:T	50	100	0.98	0.0325
13:113281146:G:A	50	100	0.76	0.01398
13:113281897:C:T	50	98	0.98	0.1841
13:113282186:A:G	50	100	0.97	0.02015
13:113282249:A:C	50	98	0.97	0.04902
13:113282276:T:G	50	100	0.91	0.01289
13:113282328:C:G	50	98	0.97	0.06826
13:113282465:G:A	49	95.9	0.98	0.1843
13:113282894:G:A	50	100	1	0.02015
13:113282922:C:G	50	100	0.98	0.01797
13:113282979:C:T	50	100	0.98	0.03867
13:113283313:T:C	50	100	0.99	0.06028
13:113283351:G:A	50	100	0.99	0.061
13:113284109:C:A	50	100	0.97	0.0561
13:113284767:A:G	50	98	0.96	0.04938
13:113284831:G:A	50	100	0.9	0.02469
13:113285284:A:T	50	100	0.99	0.09005
13:113285411:G:A	50	98	0.97	0.06772
13:113285701:T:C	50	100	0.99	0.07044
13:113285807:A:C	50	100	0.97	0.01434
13:113286115:C:T	50	100	0.98	0.02996
13:113286184:C:T	50	100	1	0.0394
13:113286185:G:A	50	100	0.98	0.01434
13:113286483:A:G	50	100	1	0.01688
13:113286504:C:T	50	100	0.98	0.03322
13:113286611:A:G	50	100	1	0.01688
13:113286630:A:G	50	100	1	0.03649
13:113286646:A:G	50	100	0.98	0.203
13:113286792:G:A	50	100	1	0.03722
13:113286830:T:C	50	100	0.99	0.01434
13:113287032:A:G	49	100	1	0.03704
13:113287048:G:A	50	98	1	0.03613
13:113287094:G:C	50	100	1	0.03704
13:113287501:C:G	50	100	0.73	0.02342
13:113287888:G:A	50	100	1	0.03468
13:113287986:G:A	50	100	0.99	0.2026
13:113288053:C:G	50	100	0.98	0.1765
13:113288168:C:G	50	100	0.98	0.06954
13:113288484:A:G	50	100	1	0.01434
13:113288489:T:C	50	100	1	0.06736
13:113288632:G:A	50	98	0.99	0.2028
13:113288750:C:T	50	100	1	0.01434
13:113288786:T:C	50	100	1	0.01434
13:113289062:C:T	50	100	0.99	0.2028
13:113289386:G:C	50	100	1	0.01979
13:113289427:C:T	50	100	0.74	0.02342
13:113289634:G:A	50	100	1	0.02505
13:113289744:G:C	50	100	1	0.06954
13:113289927:G:A	50	100	0.98	0.07262
13:113289974:G:A	50	100	1	0.01434
13:113290099:T:C	50	100	0.97	0.01434
13:113290134:C:T	50	100	0.99	0.03395
13:113290187:C:T	50	100	0.99	0.03395
13:113290312:C:T	50	98	0.88	0.1905
13:113290396:T:A	50	100	0.98	0.08569
13:113290450:A:G	50	100	0.96	0.01434
13:113290583:C:T	50	100	1	0.01434
13:113290616:C:T	50	100	1	0.01434
13:113290617:A:G	50	98	0.97	0.02433
13:113290639:T:C	50	98	0.98	0.1166
13:113290644:C:T	50	100	1	0.01434
13:113290695:T:C	50	100	1	0.01525
13:113290792:G:T	50	100	1	0.01434
13:113290794:T:G	50	100	1	0.01434
13:113290840:C:T	50	100	0.98	0.03631
13:113290900:A:G	50	100	0.98	0.06972
13:113290923:C:G	50	100	0.99	0.03322
13:113291019:A:C	50	100	1	0.01525
13:113291075:C:T	50	100	1	0.01525
13:113291136:T:C	50	100	1	0.01525
13:113292168:A:G	50	100	1	0.08206
13:113292212:G:A	50	100	1	0.04866
13:113292248:A:C	50	100	1	0.08206
13:113292632:G:A	50	100	0.96	0.08878
13:113292639:G:A	50	100	1	0.04866
13:113292717:G:T	50	100	0.97	0.05628
13:113292739:C:T	50	100	0.99	0.04775
13:113293403:T:C	50	100	1	0.01924
13:113293838:C:G	50	100	1	0.08206
13:113294077:G:A	50	100	1	0.08206
13:113294138:G:A	50	100	1	0.08224
13:113294304:A:G	50	100	1	0.08932
13:113294636:T:C	50	100	1	0.0817
13:113294914:G:A	50	100	1	0.08061
13:113295429:G:A	50	100	1	0.08043
13:113295436:G:A	50	98	0.86	0.2743
13:113295469:G:A	50	100	0.88	0.02251
13:113295532:T:C	50	100	1	0.0659
13:113295633:A:G	50	100	1	0.06609
13:113295646:G:C	50	100	1	0.08842
13:113295695:A:G	50	100	1	0.0659
13:113295721:C:T	50	100	0.99	0.2048
13:113295740:T:C	50	100	0.99	0.08606
13:113296003:T:G	50	100	1	0.06536
13:113296061:A:G	50	98	0.8	0.01126
13:113296282:G:C	50	100	0.96	0.01906
13:113296308:C:T	50	100	1	0.08606
13:113296368:C:T	50	100	1	0.06554
13:113296903:A:C	50	96	0.92	0.03086
13:113296927:C:T	50	100	0.98	0.05102
13:113297018:C:A	50	100	0.88	0.01834
13:113297337:C:T	50	96	0.68	0.01144
13:113297383:C:A	50	100	0.99	0.08606
13:113297407:C:T	50	100	0.99	0.1993
13:113297414:C:T	50	100	0.99	0.08588
13:113297669:C:T	50	100	1	0.06518
13:113298635:T:C	50	100	0.99	0.08442
13:113299114:T:G	50	100	0.84	0.01017
13:113299194:A:G	50	100	0.94	0.06445
13:113299217:T:G	50	100	0.97	0.08424
13:113299639:G:A	50	100	0.79	0.02687
13:113299951:T:C	50	100	0.96	0.08442
13:113300214:T:C	50	100	0.97	0.08279
13:113300502:A:G	49	100	0.88	0.03758
13:113300573:G:A	50	100	0.98	0.07716
13:113300742:C:T	50	100	1	0.08588
13:113301273:T:C	50	98	0.97	0.06209
13:113301392:G:C	50	100	1	0.1961
13:113301548:G:A	49	100	0.92	0.02233
13:113301706:C:T	49	98	1	0.08606
13:113301923:T:C	50	98	0.98	0.07716
13:113302287:T:A	50	100	0.93	0.06191
13:113302432:C:T	50	100	1	0.08624
13:113302567:A:G	50	100	1	0.01434
13:113303139:G:A	50	100	1	0.08624
13:113303319:G:T	50	100	1	0.01471
13:113303663:A:G	50	100	1	0.1983
13:113303740:A:G	50	100	1	0.06972
13:113303757:A:C	50	100	1	0.01434
13:113304248:G:C	50	98	0.8	0.05229
13:113304693:G:A	50	98	0.7	0.02524
13:113304742:G:A	50	100	0.99	0.08624
13:113304838:G:A	50	100	0.98	0.0305
13:113305372:T:C	50	100	0.98	0.08297
13:113305489:G:A	50	100	0.91	0.01598
13:113306430:C:T	50	98	0.71	0.0187
13:113307012:T:A	50	100	1	0.01434
13:113307149:A:C	50	100	1	0.01434
13:113307155:C:G	50	100	1	0.01434
13:113307448:C:G	50	100	0.95	0.02469
13:113307796:T:A	45	77.8	0.78	0.4352
13:113307908:A:G	49	100	1	0.01434
13:113308395:C:T	50	100	0.98	0.07716
13:113308822:C:T	50	100	0.97	0.06209
13:113308974:C:G	50	100	0.79	0.06118
13:113309371:C:G	50	100	0.98	0.07716
13:113309838:C:G	50	98	0.73	0.01834
13:113310255:C:T	50	100	0.72	0.02869
13:113310346:T:C	50	100	1	0.01652
13:113310441:G:A	50	100	0.99	0.199
13:113310861:C:A	50	100	0.81	0.02669
13:113311202:T:G	50	100	0.98	0.07879
13:113311499:A:G	50	100	0.98	0.07716
13:113311981:C:A	50	100	0.98	0.07716
13:113312781:A:C	50	100	0.97	0.08624
13:113312976:A:G	50	100	0.98	0.07716
13:113313375:C:T	50	100	0.78	0.01888
13:113313536:G:C	50	94	0.84	0.2854
13:113313573:C:T	49	100	1	0.01525
13:113314134:G:A	45	93.3	0.6	0.05792
13:113314135:T:C	44	95.5	0.62	0.06046
13:113314452:C:T	46	95.7	0.69	0.01761
13:113315015:G:A	49	100	0.72	0.01888
13:113315075:T:C	47	97.9	0.97	0.1872
13:113315181:C:T	46	97.8	0.67	0.01198
13:113315290:C:T	49	98	0.61	0.02215
13:113315412:G:C	47	97.9	0.98	0.1964
13:113315829:A:G	50	100	0.98	0.187
13:113315830:C:T	50	100	0.94	0.01416
13:113315958:T:C	50	100	0.97	0.07716
13:113316092:G:C	50	100	0.94	0.03141
13:113316347:A:C	50	92	0.78	0.2366
13:113316392:G:A	49	100	0.98	0.187
13:113316568:G:A	50	100	0.83	0.01307
13:113316712:T:C	50	100	0.98	0.1894
13:113316727:T:G	50	100	0.98	0.0305
13:113317075:T:C	50	100	0.73	0.01434
13:113317282:G:A	50	96	0.66	0.01797
13:113317761:A:G	50	100	0.95	0.0886
13:113317799:T:C	50	98	0.96	0.197
13:113318380:A:C	50	100	0.95	0.02542
13:113318395:G:A	50	100	0.88	0.01271
13:113318955:G:C	50	100	1	0.01507
13:113318967:C:T	50	100	0.99	0.1964
13:113319297:T:G	50	100	0.99	0.1903
13:113319339:A:G	50	100	0.99	0.06191
13:113319471:A:T	50	100	0.99	0.01307
13:113319517:C:T	50	100	1	0.07861
13:113319977:T:G	50	100	0.99	0.07861
13:113320446:C:T	50	100	0.99	0.01253
13:113320728:C:T	50	100	1	0.01924
13:113320975:G:A	50	92	0.8	0.2861
13:113321177:G:A	50	100	0.94	0.01398
13:113321453:T:C	50	100	0.98	0.05174
13:113321513:G:C	50	98	0.95	0.1761
13:113321579:C:T	50	100	1	0.01688
13:113321750:G:A	50	100	1	0.01307
13:113322812:C:G	47	95.7	0.81	0.01071
13:113323428:G:T	50	100	0.96	0.09949
13:113323731:C:T	50	100	1	0.01634
13:113324243:T:A	50	100	0.99	0.01652
13:113324375:T:C	50	100	0.98	0.1973
13:113324393:A:G	50	100	0.94	0.01398
13:113324654:G:A	50	100	0.88	0.0158
13:113324796:C:T	50	100	0.91	0.01126
13:113325068:G:C	50	100	0.98	0.03068
13:113325069:A:G	50	100	0.96	0.01634
13:113325565:G:A	50	100	0.61	0.05737
13:113326149:A:G	50	100	0.9	0.2171
13:113326272:G:A	50	98	0.7	0.02705
13:113326968:G:A	50	100	0.72	0.02669
13:113327531:G:A	50	100	0.91	0.01797
13:113327655:T:G	50	100	0.99	0.06209
13:113327710:G:A	50	98	0.88	0.01652
13:113327774:A:G	50	98	0.83	0.01652
13:113327826:A:G	50	98	0.9	0.03141
13:113327879:A:G	50	98	0.88	0.01707
13:113327975:C:T	50	100	0.87	0.01707
13:113328072:G:A	50	100	0.97	0.0305
13:113328734:C:T	50	100	0.98	0.02342
13:113328969:C:T	50	98	0.88	0.05937
13:113329060:C:T	50	98	0.89	0.01416
13:113330054:C:T	50	98	0.72	0.02905
13:113330215:A:G	48	97.9	0.84	0.03631
13:113330374:A:G	47	95.7	0.65	0.01743
13:113331909:G:C	49	98	0.77	0.02651
13:113331991:G:A	50	100	0.63	0.01779
13:113332207:G:A	49	100	0.99	0.01071
13:113332244:C:A	50	100	0.99	0.01107
13:113332411:G:A	48	100	0.94	0.01271
13:113332526:C:T	50	100	0.82	0.01471
13:113332727:C:G	50	100	0.94	0.01253
13:113333308:A:G	50	100	0.86	0.01507
13:113333320:A:G	50	100	0.9	0.01434
13:113333771:G:A	50	100	0.89	0.02179
13:113333787:A:G	50	100	0.85	0.02088
13:113333944:C:A	50	98	0.84	0.04012
13:113334122:G:A	50	100	0.8	0.01216
13:113334224:G:A	50	98	0.85	0.03994
13:113334584:T:G	50	98	0.88	0.03086
13:113335354:C:T	50	100	0.93	0.02578
13:113335462:C:T	50	100	0.93	0.02451
13:113335612:T:C	50	100	0.76	0.0216
13:113335729:A:G	50	100	0.9	0.02288
13:113335733:G:A	50	100	0.89	0.06028
13:113336451:A:G	50	100	0.87	0.02487
13:113336452:A:G	50	100	0.91	0.02487
13:113336471:A:T	50	100	0.75	0.01688
13:113336511:G:A	50	100	0.91	0.02505
13:113336530:G:A	50	100	0.91	0.02487
13:113336534:G:A	50	100	0.93	0.02487
13:113336544:G:A	50	100	0.94	0.02487
13:113336602:C:T	50	100	0.94	0.02433
13:113336967:A:G	50	100	0.96	0.02451
13:113337075:T:C	50	100	0.96	0.02524
13:113337264:C:T	50	100	0.94	0.02578
13:113337508:A:G	50	96	0.7	0.1541
13:113337586:C:T	50	100	1	0.02342
13:113337600:G:A	50	100	1	0.02342
13:113337673:C:A	50	100	0.96	0.02578
13:113337697:T:C	50	100	0.99	0.0216
13:113337742:G:A	50	100	0.9	0.0374
13:113337848:G:A	50	100	0.95	0.01198
13:113337974:G:A	50	100	0.91	0.02106
13:113337990:C:T	50	100	0.89	0.03613
13:113338143:C:G	50	98	0.76	0.02814
13:113338253:G:T	50	100	0.82	0.03722
13:113338340:G:A	50	100	0.88	0.01053
13:113338360:A:G	50	100	0.9	0.01162
13:113338570:G:A	50	96	0.74	0.1458
13:113338695:G:C	50	98	0.84	0.124
13:113338958:A:G	50	98	0.88	0.2062
13:113339206:A:G	50	98	0.66	0.3991
13:113339431:A:C	50	100	0.92	0.2072
13:113339618:A:C	50	100	0.74	0.02669
13:113339709:C:A	50	100	0.9	0.07934
13:113339733:A:G	50	100	0.81	0.03813
13:113339745:T:C	50	100	0.92	0.2295
13:113339860:G:A	50	100	0.94	0.3108
13:113339885:C:T	50	100	0.94	0.2298
13:113339931:T:C	50	100	0.94	0.2295
13:113340133:T:C	50	100	0.87	0.03486
13:113340156:G:C	45	97.8	0.94	0.2075
13:113340227:G:A	42	100	0.91	0.06699
13:113340510:A:G	50	100	0.96	0.3072
13:113340551:G:A	50	100	0.96	0.307
13:113340577:T:C	50	100	0.97	0.3076
13:113340578:G:A	50	100	0.97	0.3068
13:113340649:G:A	50	98	0.86	0.01924
13:113340728:C:T	50	100	0.93	0.07988
13:113340787:T:A	50	100	0.97	0.3076
13:113340871:T:C	50	100	0.97	0.3076
13:113341086:G:T	50	100	0.84	0.01979
13:113341159:G:C	50	100	0.95	0.2958
13:113341404:C:A	50	100	0.85	0.04394
13:113341498:G:A	50	100	0.96	0.2111
13:113341589:A:G	50	98	0.97	0.3081
13:113341831:T:G	50	90	0.7	0.1171
13:113341982:G:A	49	100	0.69	0.0443
13:113342130:G:A	50	98	0.97	0.3017
13:113342145:G:A	50	98	0.82	0.01434
13:113342185:C:T	50	98	0.96	0.3001
13:113342499:A:T	50	98	0.95	0.3008
13:113342616:C:T	50	98	0.96	0.3233
13:113342887:G:A	50	98	0.96	0.3057
13:113342898:C:T	50	100	0.92	0.04412
13:113343081:C:T	50	98	0.96	0.2994
13:113343192:T:C	50	98	0.96	0.2996
13:113343380:C:G	50	98	0.95	0.2179
13:113343397:T:C	50	98	0.96	0.3023
13:113343424:C:T	50	98	0.96	0.3025
13:113343499:T:C	50	96	0.94	0.3007
13:113343585:T:C	50	98	0.94	0.2239
13:113343621:C:T	50	98	0.95	0.2021
13:113343625:C:G	50	98	0.96	0.2019
13:113344125:A:T	50	100	0.93	0.08115
13:113344139:T:C	50	96	0.94	0.1983
13:113344283:C:A	50	82	0.6	0.3666
13:113344465:G:A	50	96	0.9	0.3462
13:113344736:C:A	49	83.7	0.78	0.04103
13:113345104:G:A	50	96	0.77	0.1013
13:113347856:A:G	36	86.1	0.69	0.04938
13:113347928:G:A	37	83.8	0.67	0.4306
13:113347952:G:A	48	95.8	0.68	0.01216
13:113348068:G:A	50	84	0.62	0.1654
13:113348322:G:T	50	100	0.7	0.01089
13:113348720:G:A	50	100	0.79	0.01089
13:113349956:C:T	50	98	0.92	0.3845
13:113349973:A:G	50	98	0.92	0.384
13:113349986:C:A	50	98	0.92	0.3834
13:113350004:T:C	50	98	0.92	0.384
13:113350027:T:C	50	98	0.92	0.3836
13:113350155:G:A	50	96	0.92	0.3818
13:113350387:C:A	50	98	0.62	0.0354
13:113350502:T:C	48	95.8	0.94	0.3845
13:113350636:C:A	50	100	0.94	0.3591
13:113351214:A:G	50	98	0.94	0.0118
13:113351323:G:A	50	98	0.76	0.04866
13:113351498:A:C	50	100	0.94	0.3851
13:113351836:A:G	50	96	0.88	0.02705
13:113351970:T:C	50	100	0.9	0.03686
13:113352035:C:G	50	98	0.95	0.4063
13:113352201:A:C	50	92	0.95	0.3831
13:113352759:G:A	50	100	0.94	0.0256
13:113352978:G:C	50	100	0.8	0.02088
13:113353407:C:T	50	100	0.95	0.06336
13:113353451:A:G	50	100	0.77	0.01271
13:113353460:T:C	50	100	0.94	0.0512
13:113353497:C:A	50	100	0.83	0.01089
13:113353561:G:A	50	100	0.94	0.03903
13:113353572:T:C	50	100	0.94	0.4154
13:113353653:C:T	50	98	0.94	0.4212
13:113353681:T:C	50	100	0.97	0.01162
13:113353814:A:G	50	100	0.89	0.01162
13:113354429:A:T	50	100	0.92	0.4842
13:113354815:C:T	50	94	0.76	0.2086
13:113354855:G:T	50	100	0.93	0.0492
13:113355025:A:G	50	100	0.9	0.05301
13:113355839:T:A	50	98	0.94	0.4838
13:113355900:A:G	50	100	0.89	0.08043
13:113356336:T:C	50	100	0.97	0.1309
13:113356353:T:C	50	100	0.97	0.1309
13:113356366:C:T	50	100	0.97	0.1309
13:113356372:A:G	50	98	0.95	0.3519
13:113356421:A:C	50	98	0.95	0.4849
13:113356452:A:G	50	100	1	0.01489
13:113356546:G:A	50	98	0.95	0.3504
13:113356736:A:G	50	100	0.96	0.01997
13:113356820:A:G	50	100	0.98	0.1304
13:113356934:C:T	50	100	1	0.01307
13:113357091:C:T	44	77.3	0.9	0.3457
13:113357151:G:A	50	86	0.9	0.4417
13:113357172:C:T	50	80	0.64	0.09768
13:113357173:G:A	50	94	0.84	0.1427
13:113357220:A:G	50	100	0.98	0.1285
13:113357571:A:G	50	100	1	0.0158
13:113357693:C:T	50	100	0.95	0.08115
13:113357874:G:T	50	96	0.97	0.4597
13:113358386:T:C	50	100	0.98	0.1309
13:113358467:G:A	50	100	0.98	0.1307
13:113358583:C:T	50	96	0.98	0.4074
13:113358619:A:G	50	96	0.98	0.4602
13:113358805:T:C	50	100	1	0.01525
13:113358893:C:T	50	100	0.99	0.02251
13:113358949:A:C	50	100	0.98	0.1313
13:113359330:A:C	50	100	1	0.1313
13:113359616:G:A	50	98	0.96	0.4464
13:113359681:A:C	50	100	1	0.1313
13:113359684:C:T	50	100	0.98	0.0817
13:113359742:A:G	50	100	1	0.1311
13:113360700:A:G	50	98	0.98	0.4552
13:113360811:C:A	50	100	1	0.01398
13:113360837:A:G	50	100	1	0.01162
13:113361106:A:T	50	98	0.98	0.4101
13:113361387:T:C	50	98	0.98	0.4101
13:113361697:C:G	50	100	0.98	0.1049
13:113362284:C:T	50	100	1	0.1196
13:113362413:C:T	50	98	0.98	0.0659
13:113362482:T:C	50	98	0.78	0.0138
13:113362487:A:T	50	96	0.97	0.3364
13:113362571:G:C	50	96	0.98	0.4541
13:113362874:C:T	49	98	0.78	0.04611
13:113363723:C:A	50	92	0.98	0.4524
13:113364038:T:A	50	100	0.79	0.01325
13:113364638:T:C	50	98	0.98	0.4118
13:113364735:G:C	44	95.5	0.97	0.439
13:113364849:G:C	50	98	0.97	0.1058
13:113364987:C:A	50	100	0.81	0.01325
13:113365045:A:C	50	100	0.91	0.02124
13:113365121:T:G	50	96	0.93	0.1409
13:113365942:G:A	50	98	0.87	0.0768
13:113366006:G:T	50	100	0.97	0.1044
13:113366708:G:A	50	100	0.96	0.411
13:113367357:G:A	50	94	0.82	0.1285
13:113367490:G:A	50	96	0.94	0.4116
13:113367981:C:T	49	95.9	0.79	0.05719
13:113368380:A:T	50	98	0.83	0.1206
13:113368631:G:A	50	98	0.92	0.07026
13:113368710:G:A	50	98	0.82	0.1924
13:113368711:A:T	50	96	0.76	0.1086
13:113369086:G:A	50	100	0.95	0.4105
13:113369120:G:C	50	98	0.95	0.4114
13:113369221:G:A	50	100	0.96	0.01743
13:113369285:A:G	50	98	0.9	0.1576
13:113369362:C:T	50	100	0.88	0.02941
13:113369473:C:T	50	96	0.93	0.3041
13:113369644:A:T	50	98	0.9	0.1529
13:113369752:G:A	50	96	0.94	0.4713
13:113369828:C:T	50	100	0.94	0.08932
13:113369830:A:G	50	100	0.65	0.0748
13:113369855:C:T	50	100	0.97	0.0699
13:113370041:T:C	50	98	0.91	0.1768
13:113370042:G:C	50	98	0.91	0.1768
13:113370048:C:T	50	100	0.69	0.01089
13:113370104:C:T	50	100	0.96	0.06808
13:113370130:G:A	50	100	0.98	0.03322
13:113370175:G:A	50	100	0.93	0.01924
13:113370182:C:T	50	100	0.92	0.01943
13:113370504:C:T	50	100	0.95	0.01961
13:113370553:T:C	50	100	0.95	0.01979
13:113370803:A:C	50	100	0.95	0.02015
13:113370809:T:C	50	98	0.83	0.04557
13:113370880:A:G	49	100	0.94	0.01943
13:113370931:T:C	49	100	0.94	0.01979
13:113371007:G:C	50	100	0.94	0.03014
13:113371066:C:T	50	100	0.91	0.01961
13:113371138:C:T	50	100	0.95	0.01961
13:113371307:A:C	50	100	0.95	0.01961
13:113371332:G:A	50	100	0.9	0.02796
13:113371334:G:A	50	100	0.92	0.07952
13:113371468:C:T	42	90.5	0.75	0.02923
13:113371884:C:A	47	100	0.75	0.01471
13:113371947:A:G	50	100	0.85	0.01997
13:113371963:G:T	50	98	0.82	0.04557
13:113372074:T:A	50	100	0.9	0.01924
13:113372123:A:T	50	100	0.84	0.01924
13:113372214:G:C	46	93.5	0.96	0.01471
13:113372304:G:A	33	93.9	0.95	0.03413
13:113372337:C:T	47	95.7	0.95	0.03395
13:113372392:T:G	48	97.9	0.9	0.05338
13:113372473:G:A	49	100	0.84	0.01924
13:113372495:T:C	50	100	0.85	0.01924
13:113372550:A:T	50	100	0.85	0.01979
13:113372556:C:T	49	100	0.85	0.01943
13:113372570:C:A	50	100	0.85	0.01943
13:113372745:A:T	50	100	0.91	0.07789
13:113372780:G:A	50	100	0.97	0.01471
13:113373024:C:T	50	98	0.89	0.03032
13:113373362:A:T	50	98	0.86	0.09749
13:113373488:C:A	50	94	0.8	0.1832
13:113373497:A:C	50	92	0.83	0.2723
13:113373846:C:T	50	98	0.88	0.07044
13:113374087:G:A	50	94	0.93	0.4673
13:113374588:G:A	50	100	0.97	0.03722
13:113374999:G:A	50	100	0.93	0.03395
13:113375930:G:C	49	95.9	0.85	0.02832
13:113377089:C:T	50	98	0.9	0.4188
13:113377206:A:G	50	100	0.95	0.03558
13:113377309:T:C	50	90	0.85	0.1345
13:113377879:C:G	50	100	0.88	0.05301
13:113378008:G:A	50	100	0.9	0.01543
13:113378106:G:A	50	98	0.86	0.04339
13:113378581:G:A	50	100	0.86	0.02306
13:113378722:A:G	50	98	0.77	0.4165
13:113379103:A:G	37	81.1	0.9	0.4584
13:113379894:G:C	50	100	0.82	0.01852
13:113380126:T:G	50	98	0.9	0.4437
13:113380270:C:G	50	98	0.9	0.4521
13:113380302:G:A	50	96	0.9	0.4484
13:113380928:T:G	50	98	0.95	0.03431
13:113380935:T:C	50	98	0.95	0.03431
13:113381079:C:G	50	100	0.97	0.02415
13:113381342:A:G	50	100	0.91	0.4524
13:113381540:G:A	50	98	0.88	0.08787
13:113381547:C:G	50	100	0.87	0.03958
13:113382009:T:C	50	98	0.89	0.4506
13:113382186:T:A	50	100	0.98	0.02197
13:113382218:G:A	50	100	0.97	0.01471
13:113382432:C:T	50	100	0.95	0.03468
13:113382969:A:G	50	100	0.97	0.2184
13:113383016:G:A	50	100	0.66	0.01452
13:113383124:C:T	50	98	0.99	0.01471
13:113383192:T:C	50	100	0.98	0.2322
13:113383229:G:C	50	100	0.97	0.2544
13:113383449:T:G	50	100	0.99	0.02269
13:113383461:G:T	50	100	0.98	0.02269
13:113383572:C:T	49	100	0.99	0.2544
13:113383581:C:G	50	100	0.98	0.01289
13:113383591:T:C	50	100	0.99	0.2545
13:113383878:G:C	50	100	0.99	0.2547
13:113384545:A:G	50	100	0.99	0.2551
13:113384645:C:T	50	100	1	0.218
13:113384772:A:G	50	98	0.8	0.1487
13:113384831:A:G	50	100	0.99	0.2551
13:113384953:A:G	50	100	1	0.01507
13:113385010:A:T	50	100	1	0.01489
13:113385125:C:T	50	96	0.9	0.3155
13:113385230:G:C	50	100	1	0.01489
13:113385589:C:T	50	100	1	0.2551
13:113385713:C:T	50	100	1	0.2551
13:113385754:G:A	50	100	0.98	0.03558
13:113385826:T:C	50	100	1	0.2551
13:113385883:T:C	50	100	1	0.2551
13:113386236:C:T	50	100	0.99	0.02269
13:113386294:T:C	50	100	0.99	0.01307
13:113386796:C:G	50	100	0.99	0.02269
13:113386810:T:C	50	100	0.97	0.01489
13:113386892:T:G	50	100	1	0.01489
13:113387258:G:A	50	100	0.98	0.1728
13:113387603:C:T	50	100	0.98	0.03577
13:113388016:T:C	50	100	0.75	0.01489
13:113388896:G:A	50	100	1	0.02269
13:113388897:A:G	50	100	1	0.01507
13:113389128:C:T	50	100	1	0.01489
13:113389311:C:T	50	100	1	0.1948
13:113389614:T:C	50	98	1	0.2095
13:113390119:T:C	50	100	0.99	0.1569
13:113390287:A:C	50	100	0.98	0.0354
13:113390350:A:G	50	100	1	0.254
13:113390400:C:A	50	100	1	0.01253
13:113390404:A:G	50	100	0.99	0.254
13:113390438:G:T	50	100	1	0.2092
13:113390755:A:G	50	100	1	0.1941
13:113390874:G:A	50	100	1	0.1941
13:113390879:G:C	50	100	1	0.01489
13:113390900:A:G	50	100	0.98	0.157
13:113390912:G:C	50	100	1	0.01507
13:113391051:G:A	50	100	0.99	0.01489
13:113391084:G:A	50	100	1	0.1986
13:113391235:C:A	50	98	0.78	0.01271
13:113391254:C:T	50	100	0.99	0.2079
13:113391414:C:T	50	98	0.74	0.04139
13:113391517:C:G	50	100	0.97	0.03504
13:113391558:G:T	50	100	1	0.2055
13:113391958:C:T	50	100	0.96	0.01489
13:113391974:A:G	50	100	1	0.2382
13:113392095:C:T	50	100	1	0.2206
13:113392215:C:T	50	100	1	0.2208
13:113392331:C:T	49	100	1	0.2208
13:113392394:G:A	49	100	0.97	0.03504
13:113392445:G:A	50	100	0.92	0.03504
13:113392478:A:G	49	100	1	0.2206
13:113392492:G:A	50	100	1	0.01235
13:113392554:A:G	50	100	1	0.02269
13:113392560:C:A	50	100	0.99	0.2193
13:113392739:C:T	50	100	1	0.2208
13:113392806:T:C	49	100	1	0.2206
13:113392844:C:T	49	100	1	0.2382
13:113392866:G:A	49	100	0.9	0.02251
13:113392925:C:G	49	100	0.99	0.1618
13:113393069:A:G	50	100	1	0.238
13:113393076:C:T	50	100	0.99	0.01035
13:113393156:C:T	50	100	0.99	0.2206
13:113393191:T:A	50	98	0.73	0.04248
13:113393427:G:A	50	100	0.96	0.05047
13:113393715:C:T	49	98	0.97	0.06863
13:113393765:T:C	47	95.7	0.86	0.3637
13:113393811:G:A	49	98	0.94	0.01489
13:113394171:T:C	50	100	0.95	0.2228
13:113394277:A:G	50	98	0.94	0.2188
13:113394315:C:G	50	100	0.95	0.09858
13:113394474:G:A	50	100	0.7	0.01906
13:113394542:T:G	50	98	0.93	0.1572
13:113394631:C:T	50	100	0.97	0.04103
13:113395130:C:T	50	100	0.95	0.02578
13:113395157:G:A	49	100	0.95	0.04067
13:113395411:C:A	50	100	0.98	0.03268
13:113395479:C:A	50	100	0.96	0.03813
13:113395567:T:C	50	100	0.69	0.01816
13:113395637:G:A	50	100	0.9	0.02251
13:113395654:C:T	50	100	1	0.04321
13:113395706:C:T	50	100	0.96	0.04031
13:113395707:A:G	50	100	0.95	0.04031
13:113395709:C:T	50	100	0.95	0.04031
13:113395716:G:T	50	100	0.96	0.04049
13:113395841:T:C	50	92	0.94	0.04521
13:113395871:C:T	50	98	0.98	0.02179
13:113395872:A:G	50	86	0.8	0.3925
13:113395874:A:G	50	86	0.92	0.2331
13:113395896:C:T	49	98	0.97	0.09477
13:113395897:G:A	49	98	0.92	0.1187
13:113395901:A:C	50	88	0.93	0.2039
13:113395936:G:A	50	96	0.94	0.199
13:113395960:A:G	49	87.8	0.97	0.08751
13:113396047:G:C	50	98	0.98	0.06064
13:113396107:G:A	50	100	1	0.02633
13:113396307:T:C	50	98	0.99	0.06373
13:113396376:G:A	50	100	0.89	0.01198
13:113396466:A:G	49	100	0.98	0.02741
13:113396676:C:A	50	100	0.84	0.01253
13:113396677:G:A	50	100	0.98	0.02106
13:113396687:C:T	50	100	0.99	0.02342
13:113396811:A:G	50	100	0.98	0.0325
13:113397275:G:A	50	100	0.98	0.01725
13:113397307:C:T	50	100	0.94	0.2062
13:113397332:C:T	50	100	0.92	0.1527
13:113397353:T:C	49	98	0.94	0.2124
13:113397441:C:G	50	100	0.77	0.1057
13:113397487:G:C	50	98	0.97	0.02306
13:113397489:C:T	50	100	0.98	0.01616
13:113397591:A:G	50	96	0.91	0.1639
13:113397594:T:C	50	94	0.89	0.254
13:113397614:G:A	50	96	0.92	0.1556
13:113397708:G:C	50	100	0.84	0.03486
13:113397809:T:C	50	100	0.95	0.1102
13:113398155:G:A	50	94	0.88	0.2184
13:113398367:T:G	50	100	0.92	0.02124
13:113398605:T:G	50	94	0.75	0.07317
13:113398609:A:G	50	94	0.74	0.07226
13:113398611:A:T	50	94	0.73	0.07244
13:113399179:A:C	50	100	0.88	0.01089
13:113399501:T:G	50	100	0.63	0.01961
13:113399569:T:C	50	88	0.84	0.4227
13:113399828:T:C	50	90	0.84	0.4847
13:113400011:T:C	50	88	0.7	0.2199
13:113400020:C:T	50	100	0.68	0.02052
13:113400145:C:T	50	96	0.84	0.02923
13:113400148:C:T	50	90	0.76	0.1492
13:113400150:T:A	50	100	0.9	0.01507
13:113400151:T:C	50	90	0.76	0.05483
13:113400232:A:G	49	100	0.61	0.01344
13:113400255:C:T	50	92	0.7	0.08134
13:113400259:T:C	50	88	0.86	0.4695
13:113400265:G:C	50	88	0.85	0.4695
13:113400294:C:T	50	84	0.84	0.4272
13:113400295:A:G	50	90	0.85	0.4588
13:113400365:T:C	50	96	0.69	0.02505
13:113400435:T:C	50	94	0.91	0.3814
13:113400444:A:G	50	100	0.82	0.06481
13:113400472:T:A	50	90	0.63	0.08969
13:113400516:A:G	50	90	0.86	0.2246
13:113400776:T:C	50	96	0.8	0.09205
13:113400998:A:C	50	98	0.95	0.3747
13:113401175:C:T	50	98	0.68	0.02614
13:113401275:G:A	50	98	0.74	0.04684
13:113401590:G:A	50	96	0.9	0.3528
13:113401689:C:G	50	98	0.65	0.03613
13:113401823:G:T	50	96	0.74	0.02633
13:113401853:G:A	50	100	0.9	0.1071
13:113402153:G:A	50	98	0.93	0.1467
13:113402209:C:T	49	98	0.98	0.3655
13:113402582:G:A	50	98	0.96	0.0345
13:113402713:G:T	50	100	0.96	0.2188
13:113402882:A:G	50	100	0.99	0.3656
13:113402915:C:T	50	96	0.95	0.3214
13:113402922:G:A	50	100	0.99	0.3655
13:113403018:C:T	50	100	0.99	0.3653
13:113403027:C:T	50	98	0.95	0.0345
13:113403173:C:T	50	100	0.85	0.04829
13:113403397:G:A	50	100	0.99	0.3656
13:113403507:G:A	49	100	0.99	0.3656
13:113404039:G:A	49	93.9	0.71	0.0158
13:113404569:T:C	50	100	0.97	0.3644
13:113404845:C:T	50	98	0.96	0.03377
13:113405012:C:T	50	100	0.99	0.1124
13:113405192:C:A	50	98	0.94	0.1102
13:113405221:C:G	50	98	0.96	0.03468
13:113405322:C:T	50	100	0.94	0.1117
13:113405325:G:A	50	100	0.81	0.04067
13:113405388:G:A	50	98	0.96	0.0345
13:113405658:G:A	50	100	1	0.01144
13:113406141:C:A	50	100	0.75	0.01035
13:113406283:T:G	50	100	1	0.01126
13:113406957:C:T	50	100	0.94	0.1138
13:113406992:T:C	50	98	0.68	0.01471
13:113407053:A:C	50	100	0.83	0.05029
13:113408693:A:T	50	100	0.94	0.1438
13:113409068:C:T	50	100	0.86	0.05029
13:113409201:G:A	50	100	0.85	0.02869
13:113409212:C:T	50	100	0.99	0.03994
13:113409294:G:A	50	100	0.99	0.01198
13:113409314:A:G	50	100	0.98	0.364
13:113409470:C:T	50	100	0.97	0.3332
13:113409588:T:C	50	100	0.85	0.03794
13:113409762:G:A	50	98	0.97	0.3282
13:113410100:C:T	50	100	0.96	0.3275
13:113410165:C:T	50	100	0.93	0.02614
13:113410217:C:T	50	100	0.93	0.02614
13:113410259:C:T	50	98	0.92	0.183
13:113410933:C:T	50	96	0.88	0.2781
13:113411161:C:T	50	96	0.76	0.02651
13:113411462:C:T	50	100	0.96	0.01198
13:113412303:G:C	50	96	0.75	0.02596
13:113412380:A:G	49	95.9	0.97	0.3617
13:113412465:A:G	50	100	0.96	0.3613
13:113413124:T:G	28	89.3	0.73	0.3865
13:113413169:A:G	33	90.9	0.75	0.2117
13:113413394:C:T	50	98	0.72	0.02796
13:113413395:G:A	50	100	0.98	0.02542
13:113413502:C:T	50	100	0.99	0.01307
13:113413525:C:T	50	96	0.98	0.3268
13:113413530:C:T	50	100	0.99	0.01307
13:113413665:A:G	50	100	0.97	0.3624
13:113413766:C:T	50	100	0.98	0.01216
13:113413927:A:G	50	98	0.84	0.02832
13:113413940:C:T	50	100	0.97	0.0719
13:113414387:C:G	50	98	0.75	0.02705
13:113414409:G:T	50	94	0.86	0.04339
13:113414876:T:C	49	98	0.99	0.3998
13:113414953:A:G	50	98	0.75	0.02687
13:113415121:C:T	50	100	0.87	0.0187
13:113415379:T:C	50	96	0.98	0.4466
13:113415426:G:A	50	96	0.98	0.3273
13:113415772:G:A	44	97.7	0.92	0.0846
13:113416108:C:T	50	100	0.88	0.01144
13:113416357:C:G	50	98	0.93	0.05283
13:113416378:G:A	50	100	0.99	0.01253
13:113416466:G:A	50	94	0.9	0.1516
13:113416478:C:T	50	96	0.98	0.4566
13:113416548:C:G	50	98	0.99	0.3972
13:113416558:T:C	50	96	0.98	0.4573
13:113416999:C:T	50	98	0.98	0.4671
13:113417240:G:A	50	98	0.7	0.03558
13:113417415:C:T	50	96	0.95	0.4174
13:113417443:C:T	50	98	0.61	0.02106
13:113417641:C:T	50	96	0.94	0.3145
13:113417653:G:T	50	96	0.96	0.4641
13:113417811:T:A	49	95.9	0.96	0.4682
13:113417993:T:A	50	96	0.93	0.4363
13:113417998:T:C	50	98	0.93	0.3451
13:113418073:T:C	50	96	0.9	0.4842
13:113418120:C:T	50	98	0.79	0.01906
13:113418378:C:T	50	96	0.84	0.08297
13:113418420:G:A	50	78	0.78	0.4622
13:113418709:G:C	50	94	0.87	0.1496
13:113419635:C:T	50	100	0.92	0.07208
13:113420276:G:A	50	100	0.97	0.07534
13:113420389:T:C	50	96	0.93	0.3295
13:113420495:G:A	50	100	0.84	0.01017
13:113420587:C:G	50	98	0.94	0.0797
13:113420794:G:C	50	100	0.95	0.07934
13:113420820:C:T	50	100	0.97	0.05192
13:113420843:T:C	50	100	0.95	0.04938
13:113420883:C:T	50	100	0.96	0.02524
13:113420895:T:C	50	98	0.93	0.496
13:113421035:G:A	48	89.6	0.92	0.4061
13:113421051:T:C	50	98	0.84	0.07226
13:113421141:C:G	50	98	0.93	0.4519
13:113421288:C:T	44	90.9	0.88	0.3186
13:113421389:C:T	48	97.9	0.89	0.02142
13:113421414:G:C	49	100	0.9	0.1311
13:113421616:A:G	50	100	0.95	0.04866
13:113421618:C:T	50	100	0.9	0.06808
13:113421944:C:T	50	98	0.71	0.04012
13:113422152:A:G	50	100	0.95	0.07226
13:113422166:C:T	50	100	0.95	0.07208
13:113423058:A:T	50	100	0.89	0.01471
13:113423117:C:T	50	100	0.95	0.1284
13:113423200:C:T	50	98	0.97	0.04847
13:113423371:T:C	50	100	0.96	0.04829
13:113423379:A:C	50	100	0.94	0.4584
13:113423705:C:T	50	100	0.93	0.05047
13:113423935:C:T	50	98	0.93	0.4575
13:113424243:A:C	50	100	0.86	0.02505
13:113424370:C:T	50	100	0.9	0.05392
13:113424541:A:C	50	100	0.9	0.01253
13:113424603:C:T	50	100	0.9	0.01253
13:113424613:C:T	48	97.9	0.84	0.2645
13:113425358:A:C	50	98	0.97	0.1727
13:113425419:C:T	50	98	0.94	0.2193
13:113425623:T:C	50	98	0.98	0.1728
13:113425685:T:C	48	93.8	0.94	0.3419
13:113426561:G:T	50	100	0.93	0.2738
13:113426578:A:G	50	98	0.96	0.1719
13:113427088:G:A	50	100	0.94	0.3292
13:113427381:A:C	50	98	0.95	0.3422
13:113427480:C:T	50	100	0.86	0.02524
13:113427528:C:T	50	100	0.93	0.01307
13:113427785:C:T	50	100	0.87	0.02469
13:113427840:G:A	50	100	0.93	0.01307
13:113427854:C:T	50	100	0.89	0.01162
13:113428391:G:A	50	98	0.94	0.342
13:113429001:C:T	50	100	0.86	0.01235
13:113429158:C:T	50	100	0.89	0.09423
13:113429962:C:T	50	100	0.92	0.04993
13:113430171:G:A	50	98	0.92	0.3212
13:113430196:A:G	50	98	0.91	0.2653
13:113430393:C:T	50	96	0.84	0.1046
13:113431057:T:A	50	100	0.78	0.01144
13:113431058:G:T	50	100	0.78	0.01162
13:113431164:G:A	50	94	0.73	0.06155
13:113431414:C:T	50	98	0.9	0.3154
13:113431489:T:C	50	98	0.89	0.1376
13:113431578:A:G	50	100	0.92	0.1262
13:113431822:T:G	50	100	0.95	0.01071
13:113432117:A:G	50	94	0.7	0.1512
13:113432467:C:T	50	100	0.84	0.06209
13:113432483:A:G	50	98	0.94	0.3504
13:113432511:T:C	50	100	0.91	0.02796
13:113432685:A:G	50	100	0.9	0.01271
13:113432916:C:T	50	100	0.88	0.04847
13:113432946:T:C	50	98	0.94	0.3457
13:113432969:A:G	50	96	0.91	0.09695
13:113433188:G:A	50	98	0.92	0.4991
13:113433286:G:A	50	100	0.9	0.1287
13:113433561:G:A	50	96	0.9	0.09677
13:113433632:C:T	50	100	0.99	0.01434
13:113433682:T:C	50	98	0.94	0.3491
13:113434294:G:A	50	100	0.92	0.01198
13:113434356:A:G	50	94	0.85	0.1262
13:113434676:C:T	36	100	0.74	0.2594
13:113434912:T:C	39	97.4	0.68	0.07607
13:113435125:G:C	40	97.5	0.78	0.3101
13:113435360:G:T	40	90	0.78	0.3805
13:113436149:G:A	41	87.8	0.65	0.03468
13:113437006:T:C	46	91.3	0.78	0.3204
13:113437009:G:A	46	91.3	0.86	0.345
13:113437062:C:T	38	92.1	0.78	0.3145
13:113437126:G:A	40	87.5	0.77	0.3264
13:113437168:G:A	50	100	0.9	0.01325
13:113437367:A:G	50	100	0.9	0.01198
13:113437726:G:A	50	100	0.9	0.01198
13:113438234:T:G	50	96	0.9	0.3281
13:113438413:G:T	50	96	0.89	0.3321
13:113438668:C:T	50	94	0.8	0.4946
13:113439447:T:A	45	84.4	0.62	0.1331
13:113440310:C:T	50	100	0.67	0.02633
13:113440849:G:C	50	84	0.61	0.2914
13:113442192:A:G	50	92	0.73	0.1663
13:113442527:C:T	50	94	0.61	0.1803
13:113442993:T:C	50	100	0.87	0.02814
13:113443203:T:C	50	98	0.79	0.1556
13:113443980:A:G	50	98	0.86	0.1431
13:113444222:G:C	49	100	0.86	0.1427
13:113444340:C:T	50	100	0.89	0.1166
13:113444829:C:T	50	94	0.78	0.03322
13:113444830:G:A	50	94	0.78	0.03304
13:113444845:G:C	50	96	0.82	0.1358
13:113444874:C:T	50	94	0.8	0.132
13:113444875:A:G	50	94	0.79	0.1387
13:113444912:T:C	50	98	0.9	0.01071
13:113445174:G:A	50	98	0.81	0.02124
13:113445936:A:G	45	93.3	0.88	0.4532
13:113446049:C:T	50	98	0.92	0.4472
13:113446226:G:T	50	98	0.93	0.4374
13:113446250:C:T	50	100	0.92	0.1449
13:113446353:T:C	50	98	0.94	0.4488
13:113446560:C:T	50	98	0.92	0.3208
13:113447184:G:A	49	100	0.92	0.0158
13:113447448:G:T	49	98	0.95	0.4575
13:113448760:G:A	50	98	0.94	0.4497
13:113449357:G:C	49	100	0.9	0.04285
13:113449499:C:A	50	98	0.88	0.01053
13:113450618:T:C	50	90	0.64	0.02923
13:113451083:A:C	50	98	0.75	0.01344
13:113451499:G:C	50	98	0.88	0.01071
13:113451676:T:C	50	98	0.93	0.4742
13:113451890:G:A	50	100	0.94	0.1481
13:113452087:C:T	50	100	0.9	0.01289
13:113452336:C:A	50	100	0.96	0.1552
13:113452383:A:G	50	96	0.94	0.3787
13:113452659:T:C	50	96	0.95	0.3591
13:113452664:C:T	50	96	0.95	0.3589
13:113452876:G:A	50	100	0.96	0.1772
13:113453291:C:T	50	100	0.74	0.02015
13:113454537:T:C	50	100	0.97	0.1892
13:113454574:T:C	50	100	0.97	0.189
13:113455067:T:C	50	100	0.98	0.2032
13:113455429:T:G	50	100	0.88	0.02088
13:113455653:T:C	50	100	0.96	0.01289
13:113455697:G:A	50	100	0.99	0.1668
13:113455774:T:C	50	100	0.98	0.1881
13:113455830:C:A	50	100	0.98	0.1832
13:113455920:C:A	50	100	0.98	0.1765
13:113456047:G:T	50	100	0.96	0.01271
13:113456345:A:G	50	96	0.95	0.4388
13:113457972:C:A	50	96	0.95	0.3749
13:113458260:T:C	50	100	0.85	0.02033
13:113458361:G:A	50	92	0.61	0.04139
13:113458420:G:C	50	98	0.66	0.04956
13:113458723:C:T	50	96	0.85	0.1734
13:113458984:A:G	50	100	0.93	0.09132
13:113459919:C:T	50	100	0.97	0.15310000000000001
13:113460239:A:G	50	100	0.98	0.1905
13:113460377:A:T	50	100	0.98	0.1594
13:113460458:A:C	50	100	0.99	0.4642
13:113460543:T:C	50	100	0.99	0.4641
13:113461301:G:A	50	98	0.79	0.04285
13:113461847:A:G	50	100	0.98	0.185
13:113462407:A:C	50	100	0.99	0.4394
13:113462887:T:A	50	98	0.89	0.01797
13:113465691:C:T	50	100	1	0.4414
13:113466647:A:G	50	100	1	0.4397
13:113467186:C:T	50	100	0.99	0.341
13:113467772:G:A	50	100	0.85	0.01725
13:113468615:T:C	50	100	0.88	0.1875
13:113469036:G:A	50	100	0.88	0.01162
13:113469409:A:G	50	100	0.99	0.4631
13:113470229:C:T	50	100	0.94	0.1828
13:113470985:A:C	49	100	0.88	0.3233
13:113471026:C:A	50	98	0.9	0.1718
13:113471196:C:A	49	98	0.94	0.04375
13:113472414:G:A	50	98	0.93	0.2318
13:113472416:A:C	50	98	0.93	0.2342
13:113472826:C:T	50	98	0.94	0.2687
13:113474067:G:A	50	98	0.99	0.2436
13:113474467:T:C	49	100	0.96	0.3359
13:113474798:C:T	50	98	0.95	0.2901
13:113474866:G:T	50	100	0.99	0.01216
13:113475614:T:C	50	100	0.79	0.01053
13:113476508:T:C	50	98	0.79	0.03686
13:113476974:C:T	50	100	0.93	0.1988
13:113477639:C:T	50	100	0.95	0.2972
13:113479325:G:A	50	100	0.96	0.3433
13:113479646:T:C	50	100	0.97	0.4332
13:113479792:A:G	50	100	0.97	0.4319
13:113481059:G:A	50	100	0.99	0.199
13:113481122:T:C	50	100	0.99	0.199
13:113481621:C:T	50	98	0.92	0.01107
13:113481626:A:G	50	100	0.92	0.01107
13:113481755:A:G	50	100	0.72	0.05864
13:113481787:G:A	50	96	0.92	0.49
13:113481795:A:G	50	96	0.91	0.4904
13:113483483:A:C	50	100	0.99	0.2226
13:113483792:G:A	50	98	0.99	0.1993
13:113484307:A:G	50	100	0.99	0.2039
13:113484418:A:G	50	100	0.99	0.4804
13:113484537:C:T	50	100	0.94	0.01688
13:113486019:T:C	50	100	1	0.04067
13:113486164:T:C	50	100	0.83	0.01416
13:113486325:C:A	50	100	0.92	0.04012
13:113486747:C:A	50	100	1	0.2048
13:113486821:T:C	50	100	1	0.4475
13:113486980:G:A	50	100	1	0.2048
13:113487132:C:A	50	100	1	0.4904
13:113487333:T:C	50	100	0.96	0.05301
13:113487746:T:C	50	100	0.99	0.1992
13:113490527:T:C	50	98	0.98	0.4811
13:113490884:C:T	50	100	0.99	0.2046
13:113491133:A:G	50	100	0.98	0.05356
13:113491280:A:G	50	100	0.98	0.05773
13:113491299:G:A	50	100	1	0.2068
13:113491725:G:C	50	100	0.97	0.05338
13:113492022:T:G	50	100	0.96	0.05338
13:113492433:A:G	50	98	0.7	0.05973
13:113492578:C:T	50	100	1	0.1992
13:113493016:A:C	50	100	0.98	0.05338
13:113493263:C:T	50	100	0.98	0.05338
13:113493494:C:T	50	100	0.86	0.02905
13:113493682:T:C	50	100	1	0.4468
13:113494405:T:C	50	100	1	0.2059
13:113494620:G:A	50	100	1	0.01344
13:113494637:G:A	50	100	1	0.199
13:113494731:C:A	50	100	1	0.06845
13:113494866:C:T	50	100	1	0.199
13:113494956:T:C	50	100	0.93	0.01325
13:113495145:A:G	50	100	1	0.1995
13:113495203:G:A	50	100	0.99	0.2064
13:113495219:C:A	50	100	1	0.1995
13:113495424:T:C	50	100	1	0.1995
13:113495477:A:G	50	100	1	0.1995
13:113495576:T:C	50	100	1	0.1995
13:113495792:C:T	50	100	1	0.2061
13:113495987:C:T	50	100	0.99	0.01489
13:113496043:A:G	50	100	0.96	0.1993
13:113496118:C:G	50	100	1	0.1995
13:113496277:G:A	50	100	1	0.1995
13:113496480:A:G	50	100	1	0.1995
13:113496535:G:A	50	100	1	0.4746
13:113496954:T:C	50	100	1	0.1995
13:113497045:C:T	50	100	1	0.1995
13:113497206:G:T	50	100	1	0.1995
13:113497363:C:A	50	100	1	0.2061
13:113497545:C:T	48	91.7	1	0.1993
13:113497551:T:C	49	91.8	1	0.2003
13:113497634:T:A	49	100	0.98	0.2064
13:113497869:T:C	50	100	1	0.2004
13:113497930:C:T	50	100	1	0.1993
13:113497950:T:C	50	100	1	0.1993
13:113497959:C:A	50	100	1	0.1993
13:113497977:A:G	50	100	1	0.1993
13:113498125:C:T	50	100	1	0.1995
13:113498202:C:T	50	100	1	0.1993
13:113498440:C:T	50	100	1	0.1993
13:113498604:A:G	50	100	1	0.1993
13:113498613:A:G	50	100	1	0.1993
13:113498866:T:C	50	100	1	0.1993
13:113499033:A:G	50	100	1	0.2061
13:113499156:G:T	50	100	1	0.1992
13:113499273:C:T	50	100	1	0.4466
13:113499397:C:G	50	100	1	0.04158
13:113499468:T:C	50	100	1	0.1992
13:113499893:G:A	50	100	1	0.1993
13:113499915:G:A	50	100	0.99	0.05156
13:113500104:G:A	50	100	1	0.1993
13:113500415:G:A	50	100	1	0.1992
13:113500559:C:T	50	100	0.98	0.1992
13:113500861:G:A	50	98	0.98	0.2026
13:113500915:C:G	50	100	0.99	0.1999
13:113500942:A:G	50	100	0.99	0.1999
13:113501030:G:A	50	100	1	0.1984
13:113501041:A:T	50	100	1	0.1984
13:113501053:G:A	50	100	1	0.1984
13:113501096:G:T	50	100	1	0.1984
13:113501209:C:T	50	100	1	0.1984
13:113501338:T:A	50	100	1	0.1986
13:113501391:T:C	50	100	1	0.4811
13:113501427:C:T	50	100	1	0.1979
13:113501459:T:C	50	100	1	0.1979
13:113501650:G:A	50	100	1	0.4798
13:113501667:C:T	50	100	1	0.1986
13:113501778:C:T	50	100	1	0.2033
13:113502158:A:G	50	98	1	0.2217
13:113502202:G:A	50	100	0.94	0.2707
13:113502217:G:T	50	98	0.99	0.05338
13:113502300:G:A	50	98	1	0.2188
13:113502455:C:T	50	100	0.96	0.01525
13:113502456:G:A	50	98	0.99	0.05338
13:113502862:C:T	50	100	1	0.1988
13:113502936:C:T	50	98	0.98	0.05338
13:113502990:G:A	50	98	1	0.2062
13:113503254:G:T	50	100	1	0.1988
13:113503335:C:T	50	100	1	0.4813
13:113503409:G:A	50	100	1	0.199
13:113503531:G:A	50	100	0.9	0.08043
13:113503637:G:T	50	100	1	0.199
13:113503763:G:T	50	100	0.9	0.08043
13:113503779:A:T	50	98	0.99	0.05338
13:113504015:G:A	50	100	1	0.1988
13:113504044:A:G	50	100	1	0.1988
13:113504299:T:C	50	100	1	0.1986
13:113504305:T:C	50	100	1	0.1984
13:113504391:C:A	50	100	1	0.2044
13:113504412:C:T	50	100	1	0.203
13:113504513:G:A	50	100	1	0.1984
13:113504585:C:T	50	100	1	0.4753
13:113504661:C:T	50	100	0.99	0.201
13:113504809:A:C	50	100	1	0.1984
13:113504993:C:T	50	100	1	0.1983
13:113505082:G:A	50	100	1	0.1983
13:113505089:A:G	50	100	1	0.1983
13:113505167:C:T	50	100	1	0.1983
13:113505200:A:G	50	98	1	0.05356
13:113505449:A:G	50	100	0.99	0.1983
13:113505474:G:A	50	100	0.99	0.199
13:113505482:C:G	50	100	0.99	0.2035
13:113505557:T:C	50	100	0.99	0.1979
13:113505588:G:A	50	100	0.99	0.1981
13:113505836:C:G	50	100	0.99	0.1981
13:113506077:T:G	50	100	0.99	0.1981
13:113506124:G:A	50	100	0.99	0.1983
13:113506210:G:A	47	91.5	0.75	0.05192
13:113506220:A:G	47	80.9	0.76	0.07062
13:113506595:T:C	47	100	0.99	0.1981
13:113506854:T:C	50	100	1	0.4811
13:113506947:T:C	50	100	0.98	0.2035
13:113506997:G:A	50	98	0.99	0.2062
13:113507067:T:C	50	100	0.99	0.1981
13:113507149:G:A	50	100	0.99	0.1981
13:113507150:G:A	50	100	0.99	0.1981
13:113507504:G:A	50	100	0.99	0.1981
13:113507560:C:T	50	100	0.98	0.1981
13:113507718:T:C	50	100	0.98	0.1981
13:113507839:G:A	49	98	0.99	0.05356
13:113507968:G:C	50	100	0.98	0.2035
13:113507995:A:G	50	100	0.98	0.1983
13:113508032:G:A	50	100	0.98	0.1983
13:113508117:T:G	50	100	0.99	0.4815
13:113508264:C:T	50	100	0.98	0.1988
13:113508279:T:C	50	100	0.98	0.199
13:113508320:G:A	50	100	0.98	0.1993
13:113508407:A:G	50	100	0.99	0.1995
13:113508487:A:G	50	100	0.98	0.4548
13:113509018:G:A	46	78.3	0.69	0.08224
13:113509062:G:A	47	76.6	0.76	0.1412
13:113509067:T:C	47	78.7	0.75	0.1427
13:113509115:G:A	42	88.1	0.66	0.118
13:113509196:A:C	37	83.8	0.71	0.1173
13:113509198:C:T	37	86.5	0.64	0.06554
13:113509208:A:G	37	89.2	0.73	0.07462
13:113509367:T:C	45	80	0.8	0.1481
13:113509404:A:G	50	98	0.95	0.05102
13:113509533:A:G	50	98	0.98	0.1999
13:113509544:G:A	50	100	1	0.04194
13:113509671:C:T	50	100	0.98	0.2052
13:113509716:C:T	50	100	0.98	0.1997
13:113509765:G:A	50	100	0.98	0.2006
13:113509784:C:T	50	98	0.98	0.219
13:113509962:A:G	50	100	0.98	0.2001
13:113510065:C:T	50	100	0.98	0.2001
13:113510086:G:C	50	100	0.98	0.1999
13:113510095:A:G	50	100	0.98	0.2052
13:113510116:C:T	50	100	0.98	0.1995
13:113510211:T:C	50	100	0.98	0.1995
13:113510496:G:A	50	100	0.88	0.02923
13:113510528:T:C	50	100	0.96	0.1993
13:113510597:C:T	50	100	0.96	0.1993
13:113510619:C:A	50	100	0.96	0.1993
13:113510935:C:T	49	98	0.89	0.1979
13:113510945:G:A	49	95.9	0.88	0.1921
13:113511116:C:T	37	89.2	0.74	0.1089
13:113511175:A:G	46	97.8	0.96	0.1988
13:113511242:C:T	46	100	0.96	0.199
13:113511448:T:C	50	100	0.98	0.2039
13:113511516:A:T	50	100	0.97	0.1981
13:113511755:A:G	50	100	0.95	0.1959
13:113511774:G:A	50	100	0.95	0.1963
13:113511839:G:C	50	100	0.94	0.1954
13:113511939:A:G	50	98	0.88	0.1895
13:113511943:A:G	50	98	0.88	0.1865
13:113511959:G:A	50	86	0.78	0.1483
13:113511961:C:G	49	87.8	0.78	0.1494
13:113511969:C:T	49	85.7	0.79	0.1449
13:113511970:G:A	48	100	1	0.01797
13:113512161:C:T	39	97.4	0.91	0.2721
13:113512461:C:T	50	100	0.97	0.2001
13:113512746:A:G	41	85.4	0.69	0.05828
13:113512872:A:G	49	98	0.98	0.1999
13:113512998:G:A	49	98	0.98	0.2001
13:113513099:C:T	50	98	0.98	0.2001
13:113513400:G:T	50	98	0.98	0.2001
13:113513414:C:A	50	98	0.98	0.2001
13:113513446:A:G	50	98	0.98	0.2001
13:113513656:G:A	50	98	0.98	0.2003
13:113514496:A:G	31	96.8	0.93	0.1924
13:113514500:C:T	31	96.8	0.93	0.1937
13:113515254:G:C	50	100	0.96	0.2629
13:113515618:A:G	50	100	1	0.1993
13:113515741:A:G	50	100	1	0.1992
13:113515747:C:T	50	100	1	0.1992
13:113515996:G:A	50	98	0.98	0.2195
13:113516566:A:C	50	94	0.99	0.1983
13:113517370:C:T	50	100	1	0.1999
13:113517382:G:A	50	98	0.96	0.3805
13:113517390:G:A	50	98	0.95	0.3696
13:113517394:G:A	50	98	0.92	0.01688
13:113517474:C:T	50	98	0.97	0.2097
13:113517502:A:T	50	96	0.91	0.1783
13:113517637:G:T	50	98	0.99	0.3066
13:113518429:C:T	50	100	1	0.199
13:113518889:A:G	50	100	0.86	0.02923
13:113518917:A:G	50	100	1	0.2044
13:113518921:A:G	50	100	1	0.2044
13:113519293:A:G	50	100	1	0.4808
13:113519383:C:T	50	100	1	0.04103
13:113519826:A:C	50	98	1	0.1968
13:113519968:A:G	50	100	1	0.2044
13:113520260:T:C	50	100	1	0.2042
13:113520438:C:T	50	98	1	0.1963
13:113520440:A:T	50	100	1	0.2039
13:113520574:T:G	50	100	0.9	0.03123
13:113520689:C:T	50	100	1	0.2039
13:113520717:G:A	50	100	1	0.1984
13:113520723:G:A	50	100	1	0.2749
13:113520985:C:G	50	100	1	0.1984
13:113521043:T:C	50	100	1	0.2039
13:113521072:G:A	50	100	1	0.1984
13:113521558:A:G	50	100	1	0.3482
13:113521713:A:T	50	100	1	0.2039
13:113522008:T:G	50	100	1	0.1984
13:113522050:C:T	50	100	1	0.203
13:113522530:C:T	50	98	0.79	0.01943
13:113522531:G:A	50	100	0.99	0.1992
13:113522575:T:C	50	100	0.99	0.4804
13:113522635:C:T	50	100	0.98	0.1983
13:113522639:T:C	50	100	0.99	0.1973
13:113522653:A:G	50	100	0.99	0.1981
13:113522859:C:T	50	100	0.99	0.1999
13:113522978:T:C	50	100	0.99	0.1983
13:113523054:G:A	50	100	0.99	0.1983
13:113523203:T:G	50	100	0.99	0.1983
13:113523243:T:G	50	100	0.99	0.1983
13:113523410:C:T	50	100	0.99	0.1986
13:113523536:A:G	50	100	0.99	0.1984
13:113523907:T:A	50	100	0.99	0.4808
13:113524565:G:A	50	100	0.9	0.03141
13:113524681:T:C	50	100	0.98	0.1984
13:113524705:T:A	50	100	0.98	0.1984
13:113524989:T:C	50	100	0.98	0.1986
13:113525051:G:A	50	100	0.98	0.1983
13:113525384:A:G	50	100	0.98	0.1984
13:113525389:G:A	50	100	0.98	0.1984
13:113525413:G:A	50	100	1	0.2812
13:113525675:G:A	50	86	0.73	0.1396
13:113525938:C:G	49	98	0.95	0.02415
13:113526004:G:C	38	84.2	0.8	0.1543
13:113526035:A:C	31	93.5	0.76	0.1619
13:113526060:C:T	50	100	0.92	0.02905
13:113526131:C:T	47	100	0.99	0.1988
13:113526255:G:C	50	94	0.68	0.02996
13:113526371:A:G	50	100	0.99	0.199
13:113526472:T:C	50	100	0.99	0.199
13:113526854:A:G	49	100	0.99	0.1992
13:113527001:A:T	50	100	0.98	0.1988
13:113527181:G:T	50	100	0.99	0.4837
13:113527788:G:A	50	100	1	0.4809
13:113528345:A:G	50	100	1	0.4797
13:113528365:T:A	50	100	0.98	0.01416
13:113528703:G:A	50	100	0.98	0.1993
13:113528806:G:T	50	98	1	0.0216
13:113529050:A:G	50	100	1	0.1993
13:113529446:C:G	50	94	0.94	0.2404
13:113529486:T:C	50	100	0.99	0.02524
13:113529582:A:G	50	100	1	0.01743
13:113529748:C:T	50	98	0.96	0.01943
13:113530935:G:A	50	100	1	0.05483
13:113530992:A:G	50	100	1	0.4795
13:113531251:T:G	50	100	0.98	0.4789
13:113531292:C:T	49	98	1	0.02124
13:113531411:C:T	50	98	1	0.02832
13:113531490:T:C	48	100	1	0.4915
13:113531797:T:C	50	100	0.99	0.2039
13:113531863:G:A	50	100	1	0.2004
13:113531956:C:A	50	100	0.92	0.02887
13:113532081:A:G	50	100	1	0.4806
13:113532351:T:C	50	100	1	0.4806
13:113532485:A:G	50	100	1	0.4459
13:113532843:C:T	40	90	0.95	0.1937
13:113533082:C:T	31	93.5	0.93	0.232
13:113533173:T:C	49	75.5	0.97	0.457
13:113533486:G:A	50	100	0.99	0.4806
13:113533799:T:C	50	100	0.96	0.1756
13:113533850:C:T	50	100	1	0.4728
13:113533945:A:G	50	100	0.99	0.0423
13:113533976:A:G	50	100	1	0.4751
13:113534700:G:T	50	100	1	0.0423
13:113534807:T:C	50	100	0.96	0.1747
13:113535007:C:T	50	100	0.98	0.04484
13:113535303:C:T	50	100	1	0.4691
13:113535430:G:C	50	100	0.99	0.04103
13:113535474:T:C	50	98	1	0.471
13:113535840:G:A	50	100	0.98	0.04303
13:113535921:A:G	50	100	0.98	0.04303
13:113536398:A:C	50	100	1	0.471
13:113536899:A:G	50	100	1	0.2669
13:113537187:A:C	50	100	0.99	0.4708
13:113537376:G:A	50	100	0.98	0.1959
13:113537396:G:A	50	100	0.99	0.04739
13:113537426:G:A	50	100	1	0.2605
13:113537531:A:C	50	100	0.99	0.04702
13:113537810:A:G	50	98	0.98	0.4326
13:113537889:G:A	50	100	0.99	0.04702
13:113538078:T:G	50	100	1	0.468
13:113538221:C:T	50	100	1	0.4733
13:113538222:A:G	50	100	1	0.4691
13:113538258:C:T	50	100	0.99	0.04684
13:113538483:T:C	50	100	1	0.4693
13:113538570:G:C	50	100	1	0.4733
13:113538595:T:A	50	100	1	0.4733
13:113538606:G:A	50	100	0.87	0.01416
13:113538787:C:T	50	100	1	0.2077
13:113538895:C:T	50	100	1	0.262
13:113539210:A:C	50	100	1	0.469
13:113539232:G:A	50	100	1	0.2584
13:113539518:T:A	50	100	0.98	0.05592
13:113539563:C:T	50	100	1	0.2636
13:113539753:G:A	50	100	1	0.262
13:113540251:A:G	50	100	1	0.2605
13:113540618:A:G	50	100	0.98	0.05592
13:113540649:C:G	50	100	1	0.2603
13:113540846:G:A	50	100	1	0.4684
13:113541332:A:G	50	96	0.96	0.4893
13:113541526:C:G	46	80.4	0.6	0.04793
13:113541566:T:C	46	97.8	0.67	0.01089
13:113541712:T:A	45	97.8	0.64	0.01906
13:113542529:G:T	50	100	1	0.2611
13:113542550:T:C	50	100	0.96	0.04956
13:113542611:T:A	50	100	1	0.2611
13:113542826:T:G	50	100	1	0.2611
13:113542937:T:C	50	100	0.98	0.4526
13:113542982:C:T	49	100	0.97	0.04648
13:113543028:C:T	50	100	0.98	0.03105
13:113543733:A:C	50	98	0.9	0.1981
13:113543734:G:A	50	96	0.9	0.1977
13:113544132:G:A	50	100	0.98	0.2033
13:113544194:T:C	50	98	0.99	0.2711
13:113544219:G:A	50	98	0.99	0.2633
13:113544393:A:G	50	98	0.97	0.4443
13:113544410:C:T	50	100	0.99	0.05556
13:113544482:C:T	50	100	0.99	0.02977
13:113544641:G:A	50	100	1	0.2079
13:113544670:C:T	50	100	0.99	0.04357
13:113544908:C:T	50	100	0.98	0.05628
13:113544937:C:T	50	100	1	0.2079
13:113545100:G:A	50	100	0.89	0.0207
13:113545297:G:A	50	100	0.87	0.01398
13:113545337:A:G	50	100	1	0.2081
13:113545347:G:C	50	100	1	0.2079
13:113545382:T:C	50	100	1	0.4383
13:113545442:G:A	50	100	1	0.4383
13:113545594:A:G	50	100	0.99	0.4726
13:113545830:C:T	49	100	1	0.2656
13:113545831:A:G	50	98	0.99	0.2829
13:113546498:C:T	49	100	0.98	0.2295
13:113546667:G:A	50	100	0.91	0.01452
13:113546863:G:A	50	100	1	0.02106
13:113547012:T:C	50	98	0.99	0.26
13:113547055:T:C	50	100	0.96	0.4225
13:113547192:G:A	50	100	0.98	0.02977
13:113547261:T:A	50	100	0.96	0.1498
13:113547427:T:C	50	100	1	0.4343
13:113547580:C:G	50	100	1	0.02342
13:113547777:T:A	50	100	1	0.2079
13:113548217:T:C	50	100	1	0.2611
13:113548234:C:G	50	100	1	0.2609
13:113548260:T:C	50	100	1	0.4967
13:113548277:A:G	50	98	0.98	0.2039
13:113548558:G:C	50	100	0.99	0.4895
13:113548651:G:A	50	100	1	0.2627
13:113549108:C:T	50	100	1	0.3168
13:113549237:C:T	50	100	0.99	0.05537
13:113549264:G:A	49	100	0.99	0.2634
13:113549288:A:G	50	92	0.93	0.4575
13:113549355:C:T	50	100	1	0.2066
13:113549816:T:G	50	98	0.96	0.01725
13:113549860:C:T	50	100	1	0.2616
13:113549940:A:G	50	100	1	0.4762
13:113550054:G:A	50	100	1	0.2611
13:113550076:G:A	50	100	0.99	0.05537
13:113550245:C:T	50	100	0.99	0.4386
13:113550255:T:C	50	100	0.99	0.4762
13:113550374:A:G	50	100	0.99	0.4386
13:113550392:G:A	50	100	0.88	0.04975
13:113550399:A:C	50	98	0.84	0.07262
13:113550441:A:G	50	100	0.98	0.03105
13:113550456:A:G	50	100	1	0.2079
13:113550659:A:G	50	100	0.99	0.4386
13:113550716:C:T	50	100	0.98	0.01943
13:113550814:A:G	50	100	0.99	0.2874
13:113551022:C:G	50	100	0.98	0.4762
13:113551166:C:T	50	100	0.98	0.4648
13:113551203:G:A	50	100	1	0.2061
13:113551404:T:C	50	100	0.99	0.476
13:113551473:G:A	50	100	1	0.2061
13:113551521:G:A	50	100	1	0.2678
13:113551568:A:T	50	100	0.95	0.154
13:113551664:G:A	50	100	1	0.2373
13:113551879:C:T	50	100	0.99	0.3217
13:113552097:A:G	50	100	0.98	0.2738
13:113552369:C:A	50	100	0.99	0.2075
13:113552556:G:A	50	100	0.99	0.4916
13:113552621:G:A	50	100	1	0.4403
13:113552787:T:G	50	100	1	0.05447
13:113553230:C:T	50	100	0.99	0.07462
13:113553864:G:A	50	100	0.96	0.01743
13:113553988:C:T	50	100	1	0.02106
13:113554016:C:A	50	100	0.78	0.02723
13:113556108:C:T	50	98	1	0.06663
13:113556109:A:G	50	98	1	0.06663
13:113557106:C:A	50	96	0.85	0.07208
13:113558179:G:A	50	100	0.99	0.04484
13:113558181:A:G	50	100	0.99	0.4408
13:113558205:T:C	50	100	0.91	0.05174
13:113558468:C:G	50	100	0.95	0.03232
13:113558537:T:C	49	100	0.99	0.4987
13:113558716:A:C	50	100	1	0.4989
13:113558769:C:T	50	100	0.91	0.01452
13:113558839:T:C	50	100	0.98	0.0305
13:113559178:G:A	50	100	1	0.04375
13:113559732:T:C	50	96	0.82	0.07262
13:113559908:G:A	50	100	0.97	0.2821
13:113559933:C:T	50	100	0.91	0.01362
13:113560043:G:A	50	100	1	0.07534
13:113560048:A:G	50	100	1	0.07553
13:113560184:C:G	40	97.5	0.96	0.242
13:113560911:A:G	50	100	0.99	0.4936
13:113561189:C:T	50	98	0.95	0.2019
13:113561302:G:C	50	96	0.98	0.4838
13:113561368:G:A	50	100	1	0.04339
13:113561397:G:A	50	100	0.99	0.04321
13:113561483:C:T	50	100	1	0.02378
13:113561995:C:T	50	100	0.97	0.2836
13:113562045:A:G	50	98	0.99	0.406
13:113562440:G:C	50	98	0.97	0.4737
13:113562577:T:C	50	96	0.93	0.4711
13:113562780:A:C	50	98	0.98	0.4484
13:113563080:G:C	50	98	0.99	0.4085
13:113563141:C:G	50	98	0.99	0.4078
13:113563155:G:A	50	98	0.99	0.4083
13:113563449:C:A	50	98	0.96	0.07607
13:113563486:G:A	50	96	0.98	0.4388
13:113563578:T:G	50	100	0.98	0.3992
13:113563602:C:T	50	98	0.98	0.4631
13:113564171:T:C	50	98	1	0.01398
13:113564291:C:G	50	100	0.96	0.4323
13:113564339:G:A	50	100	0.65	0.01761
13:113564767:A:G	50	100	0.84	0.01434
13:113565001:T:G	50	94	0.83	0.2195
13:113565250:C:G	46	97.8	0.78	0.01289
13:113565840:T:C	49	100	0.83	0.02923
13:113565858:G:C	49	100	0.83	0.02887
13:113566462:C:T	50	100	0.97	0.4208
13:113566572:T:C	50	100	0.99	0.415
13:113567891:G:A	50	100	0.99	0.4875
13:113568385:G:A	50	100	0.97	0.05574
13:113571320:A:G	50	100	0.99	0.4172
13:113571596:C:A	49	100	0.9	0.02542
13:113571829:G:A	50	100	0.99	0.417
13:113572018:G:C	50	100	0.97	0.07026
13:113572071:C:T	50	100	0.99	0.417
13:113572518:G:A	50	100	0.95	0.05737
13:113572630:G:A	50	100	0.99	0.417
13:113573470:G:A	50	100	0.84	0.02705
13:113573472:C:G	50	100	0.98	0.09259
13:113573478:C:T	50	100	0.99	0.02542
13:113573532:C:T	50	100	0.67	0.01507
13:113573675:G:A	50	98	0.84	0.01089
13:113574438:G:A	50	100	0.99	0.05864
13:113574653:C:A	50	100	1	0.4168
13:113575857:G:A	50	88	0.98	0.4524
13:113575873:A:G	50	98	0.85	0.03377
13:113576684:G:A	50	100	1	0.417
13:113578382:T:C	50	100	1	0.4167
13:113579123:G:C	50	100	1	0.4159
13:113579288:G:A	50	98	0.97	0.07534
13:113579322:G:A	50	98	0.98	0.08932
13:113579480:G:A	50	100	1	0.07534
13:113580669:A:G	50	100	0.98	0.1051
13:113580870:G:A	50	100	1	0.02542
13:113581925:G:A	50	100	0.98	0.07752
13:113582609:T:C	50	100	0.99	0.4198
13:113582853:C:T	50	100	1	0.04993
13:113582857:G:C	50	100	1	0.0512
13:113582961:A:G	50	100	0.91	0.03522
13:113583085:G:A	50	100	1	0.03558
13:113583210:C:T	50	100	0.98	0.04031
13:113583224:C:T	50	100	0.98	0.04049
13:113583225:G:T	50	100	0.98	0.04031
13:113583346:T:C	50	100	1	0.03686
13:113583626:A:C	49	100	1	0.05138
13:113583956:C:G	49	100	0.86	0.03014
13:113584287:C:T	50	100	1	0.02015
13:113584357:C:T	49	100	0.98	0.04012
13:113585067:A:G	48	97.9	0.99	0.4833
13:113585104:G:A	48	100	0.99	0.488
13:113585115:C:T	50	100	1	0.03686
13:113585485:T:C	50	98	0.99	0.406
13:113585557:G:T	50	100	0.98	0.09114
13:113586457:C:G	50	100	0.98	0.04285
13:113586673:G:A	50	100	0.91	0.03068
13:113587095:G:A	50	100	0.9	0.02669
13:113587170:C:T	50	100	0.87	0.01162
13:113587212:G:A	50	100	0.99	0.4835
13:113587423:G:C	50	100	0.97	0.01543
13:113587595:T:C	50	100	0.99	0.09568
13:113587776:T:G	50	100	1	0.03776
13:113588806:C:G	50	100	0.99	0.4176
13:113589080:A:G	50	100	0.99	0.09568
13:113589912:C:T	50	100	1	0.01325
13:113589954:A:G	50	100	0.99	0.09568
13:113589963:G:A	50	100	1	0.03613
13:113590026:C:T	50	100	1	0.03105
13:113590194:T:C	50	100	0.99	0.09568
13:113590624:T:A	50	100	1	0.03794
13:113591026:A:G	50	100	0.69	0.0158
13:113591210:C:T	50	100	1	0.01452
13:113591214:C:T	50	100	0.99	0.04285
13:113591607:C:T	50	100	1	0.01325
13:113591992:G:A	50	100	1	0.01325
13:113592040:G:A	50	100	0.99	0.04303
13:113592248:C:T	50	100	0.96	0.01543
13:113592464:C:T	50	100	1	0.4837
13:113592637:A:G	50	100	1	0.03794
13:113593096:C:T	49	100	0.93	0.03794
13:113593320:A:G	43	100	0.96	0.4129
13:113593552:T:C	41	85.4	0.76	0.1728
13:113593626:C:T	49	100	1	0.01652
13:113593749:C:T	50	98	0.86	0.02705
13:113593791:C:T	49	100	1	0.03522
13:113593924:G:A	50	100	0.96	0.04158
13:113594201:G:C	43	97.7	0.93	0.09495
13:113594494:A:G	48	97.9	0.96	0.07371
13:113594818:A:G	50	100	0.99	0.09459
13:113595142:G:A	50	100	0.91	0.02669
13:113595240:C:G	50	100	1	0.05174
13:113595492:C:T	50	100	1	0.4828
13:113595998:T:C	50	98	0.61	0.01652
13:113595999:G:A	50	98	0.81	0.01598
13:113596007:A:G	50	98	0.78	0.02197
13:113596053:G:A	50	100	0.88	0.01144
13:113596375:C:T	50	98	0.74	0.01325
13:113596447:G:T	50	100	1	0.0354
13:113596608:G:A	50	100	1	0.03522
13:113596642:G:A	50	94	0.6	0.03068
13:113596900:A:G	50	100	1	0.4762
13:113597133:T:G	50	100	0.99	0.4717
13:113597134:G:T	50	100	0.99	0.4717
13:113597403:G:A	50	100	0.68	0.01525
13:113597687:G:A	50	100	0.93	0.1282
13:113597772:C:T	50	100	1	0.0256
13:113597849:T:C	50	100	1	0.4328
13:113598011:G:C	50	100	0.99	0.0354
13:113598021:T:C	50	100	1	0.4328
13:113598099:A:G	50	100	1	0.01089
13:113598175:G:A	50	100	0.99	0.04267
13:113598262:A:G	50	100	0.99	0.4755
13:113598264:G:A	50	100	0.99	0.04267
13:113599164:C:T	50	98	0.87	0.01507
13:113599259:G:A	50	100	1	0.01325
13:113599389:C:G	50	100	0.96	0.01961
13:113599483:G:T	50	100	0.9	0.01071
13:113599723:C:T	50	100	1	0.4323
13:113600761:G:A	48	100	0.94	0.04085
13:113601656:G:A	50	100	0.97	0.03558
13:113601716:C:G	50	100	1	0.4188
13:113601796:T:G	50	100	0.96	0.4192
13:113602133:C:T	48	100	1	0.4323
13:113602342:G:C	50	100	0.94	0.01779
13:113603238:G:A	50	100	0.97	0.03522
13:113603304:A:G	50	100	0.99	0.4711
13:113603451:G:A	50	100	0.69	0.0187
13:113603595:C:G	50	100	0.99	0.4168
13:113604022:A:G	50	100	0.99	0.4895
13:113605255:T:C	50	100	1	0.4168
13:113605513:A:G	50	100	1	0.417
13:113605535:T:G	50	100	0.96	0.05664
13:113605913:G:A	48	100	0.98	0.4853
13:113607493:C:T	50	100	1	0.4891
13:113607738:G:T	50	100	1	0.01089
13:113608020:C:T	50	100	0.99	0.05664
13:113608150:T:C	50	100	0.74	0.02215
13:113609280:C:T	50	100	1	0.0256
13:113609323:T:C	50	100	0.98	0.01961
13:113609382:G:C	50	100	1	0.05664
13:113609404:A:G	50	100	1	0.4326
13:113609652:C:T	50	100	0.97	0.03341
13:113609835:G:C	50	100	1	0.05792
13:113609975:T:C	50	100	0.98	0.05719
13:113610202:C:T	50	98	0.67	0.02614
13:113610378:A:C	50	98	0.64	0.05428
13:113610594:G:A	50	100	0.84	0.02687
13:113611016:C:T	50	100	0.98	0.01943
13:113611635:T:C	50	100	1	0.4172
13:113611636:G:A	50	96	0.99	0.4996
13:113611746:C:G	50	100	1	0.04139
13:113612442:G:A	50	100	0.99	0.4599
13:113613012:T:C	50	100	0.97	0.0207
13:113613031:T:C	50	98	0.96	0.4987
13:113613034:G:T	50	98	0.97	0.4657
13:113613126:C:T	50	100	0.9	0.0118
13:113613532:T:C	47	100	0.98	0.49
13:113613556:C:G	50	100	0.96	0.0256
13:113613657:G:A	49	100	1	0.01089
13:113613886:T:C	50	100	0.98	0.4742
13:113614425:G:A	50	94	0.69	0.04194
13:113615351:G:A	50	100	0.86	0.0167
13:113615414:A:T	50	100	0.91	0.02288
13:113615629:T:C	50	100	0.98	0.01107
13:113616906:T:C	50	98	0.98	0.4866
13:113617132:G:C	50	100	0.99	0.05683
13:113617349:C:T	50	100	0.96	0.01888
13:113617400:C:T	49	100	0.99	0.07153
13:113617412:A:G	49	100	0.99	0.07044
13:113617673:C:T	50	88	0.85	0.4216
13:113617756:A:G	50	100	0.99	0.07171
13:113617788:C:T	49	100	0.99	0.07171
13:113617831:T:C	49	100	0.97	0.04158
13:113617900:T:C	50	100	0.98	0.01126
13:113618348:T:C	50	100	0.96	0.07135
13:113618487:C:T	50	100	0.84	0.0216
13:113618571:G:A	50	100	0.99	0.4869
13:113618937:T:A	50	100	0.98	0.07099
13:113619208:A:C	50	100	0.98	0.07099
13:113619481:C:A	46	97.8	0.79	0.03377
13:113619488:A:C	50	90	0.96	0.476
13:113620314:C:T	50	100	0.85	0.03341
13:113620865:G:A	50	100	0.93	0.01144
13:113621563:A:G	50	98	0.75	0.02179
13:113621841:G:C	50	100	0.9	0.01216
13:113622886:G:A	50	100	0.98	0.4138
13:113622973:C:T	50	96	0.62	0.02433
13:113623723:C:T	50	98	0.77	0.2122
13:113624020:C:A	50	98	0.74	0.02996
13:113624244:A:C	50	98	0.97	0.4121
13:113624283:G:A	50	100	0.93	0.01344
13:113624470:C:A	50	98	0.9	0.01126
13:113624809:T:C	50	98	0.81	0.02578
13:113624993:C:T	46	89.1	0.72	0.4219
13:113626006:G:A	50	98	0.97	0.01089
13:113626039:C:T	42	85.7	0.67	0.04158
13:113626480:C:T	50	98	0.88	0.07026
13:113626899:T:C	50	100	0.88	0.02542
13:113627452:G:C	50	100	0.87	0.01089
13:113627889:G:A	50	98	0.94	0.486
13:113628052:A:G	50	100	0.87	0.01162
13:113628107:C:T	50	98	0.79	0.01616
13:113628536:C:G	50	100	0.89	0.02378
13:113628574:G:A	50	100	0.94	0.03214
13:113628748:G:A	50	100	0.86	0.2629
13:113628863:G:A	50	100	0.97	0.0256
13:113628891:G:A	50	100	0.98	0.01089
13:113629059:G:A	50	100	0.97	0.02578
13:113629167:C:T	50	100	0.97	0.02578
13:113629182:A:G	50	100	0.93	0.4755
13:113629215:G:A	50	98	0.96	0.4864
13:113629523:A:G	50	100	0.61	0.01525
13:113629740:T:A	50	100	0.98	0.02578
13:113629969:C:T	50	100	1	0.01235
13:113630043:T:C	50	100	0.98	0.417
13:113630057:T:C	50	100	0.98	0.4156
13:113630092:G:A	50	100	0.98	0.0167
13:113630097:A:G	50	98	0.94	0.03867
13:113630163:A:G	50	100	0.96	0.01107
13:113630181:A:G	50	98	0.9	0.05102
13:113631169:A:G	50	100	0.98	0.02996
13:113632325:G:T	50	100	0.81	0.02142
13:113632597:G:A	50	98	0.95	0.01198
13:113632642:G:T	50	100	0.64	0.01761
13:113633770:A:G	50	100	0.98	0.4178
13:113634656:C:T	50	100	0.99	0.4183
13:113634834:T:C	50	100	0.98	0.4261
13:113635525:T:C	50	100	0.99	0.4087
13:113636925:A:G	50	96	0.95	0.4272
13:113637414:C:T	50	100	0.98	0.4385
13:113637663:G:C	50	100	0.97	0.01362
13:113637764:G:T	50	100	0.7	0.01126
13:113637971:C:T	50	100	0.94	0.01507
13:113638083:C:T	50	100	0.94	0.01289
13:113638223:C:G	50	100	0.98	0.3898
13:113638272:C:T	50	100	0.94	0.01289
13:113639474:G:A	50	100	0.93	0.0354
13:113640358:A:G	50	100	0.69	0.02142
13:113640493:C:G	50	98	0.78	0.0463
13:113640878:C:G	50	100	0.93	0.01525
13:113641639:C:T	50	98	0.96	0.4858
13:113643625:A:G	50	100	0.98	0.02106
13:113643865:C:T	50	100	0.88	0.01307
13:113644059:C:T	50	98	0.64	0.01961
13:113644128:A:G	49	98	0.9	0.2685
13:113644258:C:T	50	100	0.88	0.01289
13:113644840:A:T	50	92	0.68	0.02814
13:113645453:C:T	50	100	0.96	0.01271
13:113646018:G:A	50	100	0.93	0.01253
13:113646232:C:T	50	94	0.89	0.1699
13:113646377:C:T	50	94	0.9	0.1681
13:113646404:C:T	50	100	0.86	0.01707
13:113646573:G:C	50	98	0.9	0.4958
13:113647165:C:T	50	100	0.88	0.01216
13:113647339:C:T	50	98	0.96	0.01598
13:113647649:C:G	50	98	0.84	0.2634
13:113647650:A:C	50	98	0.85	0.2627
13:113647721:G:A	50	100	0.72	0.02088
13:113647777:C:T	50	96	0.87	0.1924
13:113647978:G:A	50	100	0.91	0.4319
13:113648011:A:G	50	94	0.89	0.4533
13:113648187:G:A	50	98	0.91	0.4334
13:113648307:G:A	50	100	0.91	0.4343
13:113648691:A:C	50	96	0.86	0.3573
13:113649449:C:T	50	94	0.78	0.2398
13:113649507:G:A	50	94	0.8	0.06718
13:113650884:T:C	50	96	0.86	0.4321
13:113651090:C:G	50	98	0.84	0.2614
13:113651417:G:A	50	98	0.85	0.2273
13:113651447:C:T	50	90	0.79	0.1019
13:113651476:A:G	50	96	0.85	0.07462
13:113651478:T:C	50	96	0.86	0.07298
13:113651817:G:A	50	98	0.79	0.01107
13:113651928:C:G	50	94	0.88	0.1503
13:113652197:T:G	50	94	0.88	0.1485
13:113652199:G:A	50	94	0.85	0.134
13:113652425:C:T	50	100	0.87	0.05792
13:113652458:A:G	50	98	0.86	0.06155
13:113653810:C:T	50	90	0.74	0.2407
13:113653996:C:T	50	100	0.82	0.03068
13:113654599:G:A	50	98	0.84	0.417
13:113654911:G:A	50	96	0.88	0.4
13:113655020:G:A	50	100	0.86	0.01271
13:113655078:A:G	50	96	0.77	0.09495
13:113655470:A:G	50	100	0.91	0.3123
13:113656062:G:A	50	100	0.72	0.02397
13:113656945:C:T	50	100	0.92	0.01525
13:113657129:C:T	50	98	0.64	0.01852
13:113657272:A:G	50	100	0.84	0.3537
13:113657313:C:T	50	92	0.77	0.2026
13:113657385:C:T	50	96	0.78	0.04031
13:113657668:T:A	50	98	0.81	0.02251
13:113657685:A:G	50	94	0.86	0.3696
13:113658091:C:T	50	98	0.84	0.02033
13:113658291:T:G	50	100	0.92	0.3513
13:113658360:C:T	50	100	0.89	0.01126
13:113658442:A:G	50	96	0.94	0.0138
13:113658803:T:G	50	100	0.92	0.4831
13:113659034:G:A	50	98	0.95	0.4437
13:113659179:G:A	50	96	0.9	0.4553
13:113659202:C:G	50	100	0.92	0.3361
13:113659360:T:C	50	100	0.91	0.03722
13:113659396:A:C	50	100	0.96	0.1558
13:113659725:G:A	50	100	0.92	0.01834
13:113659823:T:C	50	100	0.98	0.1258
13:113660214:G:A	50	100	0.88	0.01035
13:113660260:G:A	50	100	0.92	0.01688
13:113660549:A:C	50	100	0.98	0.1256
13:113661666:A:G	50	100	0.96	0.1255
13:113661780:C:T	50	98	0.94	0.2237
13:113661834:T:C	50	92	0.67	0.03014
13:113661870:A:T	50	100	0.97	0.0167
13:113662539:T:C	50	100	0.84	0.01561
13:113662935:C:T	50	100	0.98	0.1311
13:113663020:T:A	50	100	0.82	0.01888
13:113663036:T:A	50	100	0.98	0.1256
13:113663082:A:G	50	100	0.98	0.01017
13:113663884:C:T	50	98	0.81	0.04521
13:113663924:A:G	50	96	0.92	0.4993
13:113663999:T:C	50	100	0.79	0.02651
13:113664015:T:C	50	100	1	0.0216
13:113664778:T:C	50	100	1	0.01634
13:113664982:T:C	50	100	1	0.02142
13:113665228:A:G	50	100	1	0.02505
13:113666403:A:G	50	100	0.98	0.03141
13:113666648:A:G	50	100	0.92	0.01943
13:113666718:C:T	50	100	0.97	0.02179
13:113666779:C:T	50	100	0.98	0.03123
13:113666888:T:A	50	100	0.97	0.03123
13:113667246:C:T	50	98	0.83	0.01344
13:113667974:A:G	50	100	0.96	0.3041
13:113668079:C:T	50	98	0.65	0.01053
13:113668728:G:C	50	100	0.91	0.06209
13:113668911:G:A	50	100	0.98	0.1556
13:113669330:G:A	50	100	0.99	0.0138
13:113669408:C:T	50	100	0.99	0.1583
13:113669574:C:T	50	100	0.98	0.22
13:113669682:T:C	50	100	0.97	0.4212
13:113669880:C:T	50	100	0.89	0.01198
13:113670099:G:A	50	100	0.81	0.09913
13:113670111:C:T	50	100	0.94	0.08297
13:113670114:C:G	50	100	0.94	0.08279
13:113670518:C:T	50	100	0.98	0.2633
13:113670530:T:A	50	100	0.62	0.0216
13:113670919:T:C	50	98	0.92	0.2411
13:113671850:T:C	50	100	0.97	0.244
13:113672192:T:G	50	100	0.97	0.2667
13:113672285:G:A	50	100	0.97	0.2547
13:113723061:A:G	48	100	0.81	0.0285
13:113723435:G:A	50	100	0.96	0.01816
13:113723630:A:G	50	96	0.92	0.4052
13:113723695:C:T	50	100	0.63	0.0216
13:113724230:C:T	50	100	0.94	0.01688
13:113724417:G:C	50	100	0.92	0.09459
13:113724967:G:A	50	100	0.96	0.1189
13:113725322:T:C	44	97.7	0.94	0.1262
13:113726431:C:T	21	81	0.62	0.15
13:113726651:G:A	49	100	0.83	0.01834
13:113727054:C:T	50	100	0.86	0.02542
13:113727301:G:A	50	98	0.95	0.463
13:113727439:C:T	50	100	0.83	0.05973
13:113727544:A:G	50	100	0.84	0.02887
13:113727562:C:T	50	100	0.82	0.05701
13:113729815:C:T	49	100	0.99	0.1267
13:113729816:A:G	49	95.9	0.96	0.2545
13:113730049:G:T	41	97.6	0.74	0.1153
13:113730236:T:C	41	100	0.82	0.06754
13:113730353:G:A	49	100	0.96	0.142
13:113730759:G:A	50	100	0.87	0.05937
13:113732671:G:A	27	88.9	0.95	0.05792
13:113733490:C:T	45	86.7	0.97	0.2284
13:113733651:A:G	49	95.9	0.94	0.06826
13:113733660:T:C	49	91.8	0.87	0.287
13:113733662:C:T	49	89.8	0.87	0.2798
13:113733671:A:G	48	95.8	0.92	0.05537
13:113733672:C:T	48	95.8	0.9	0.05701
13:113733682:T:C	49	95.9	0.94	0.0659
13:113733689:G:A	49	87.8	0.94	0.1737
13:113733706:T:C	49	85.7	0.93	0.1683
13:113733712:C:T	48	91.7	0.94	0.2576
13:113733724:T:C	50	96	0.79	0.02778
13:113733729:G:A	50	100	0.8	0.01071
13:113733730:C:T	50	92	0.77	0.05428
13:113733769:G:C	49	89.8	0.94	0.08715
13:113733842:T:C	47	87.2	0.94	0.4788
13:113733881:A:G	47	95.7	0.91	0.07643
13:113733900:T:C	43	93	0.66	0.03341
13:113733906:C:T	46	87	0.74	0.05047
13:113733936:A:G	47	97.9	0.63	0.01053
13:113733966:G:A	47	91.5	0.67	0.03885
13:113733977:C:T	46	87	0.88	0.1017
13:113733980:A:G	47	89.4	0.84	0.07298
13:113733990:A:G	48	93.8	0.66	0.0345
13:113733992:A:G	48	89.6	0.89	0.1022
13:113734011:T:C	48	77.1	0.97	0.1846
13:113734027:C:T	49	91.8	0.85	0.1031
13:113734056:G:C	50	88	0.97	0.1158
13:113734290:G:A	35	85.7	0.95	0.1236
13:113734570:C:T	50	94	0.7	0.0561
13:113734571:G:T	50	98	0.76	0.02378
13:113734706:G:T	50	94	0.88	0.05374
13:113734783:G:A	49	100	0.98	0.01089
13:113735015:C:T	50	100	0.96	0.01053
13:113736216:G:A	36	91.7	0.9	0.07843
13:113736454:C:T	43	95.3	0.95	0.05792
13:113736712:C:T	49	98	0.94	0.0581
13:113737234:C:T	49	93.9	0.91	0.07298
13:113737241:T:C	49	93.9	0.93	0.07317
13:113737243:A:C	49	93.9	0.92	0.0728
13:113737244:G:A	49	98	0.89	0.01416
13:113738092:C:G	50	100	0.93	0.1215
13:113739178:T:A	50	94	0.95	0.2611
13:113739188:A:C	50	96	0.98	0.4145
13:113739214:G:A	50	96	0.98	0.4129
13:113739257:C:T	50	96	0.98	0.3555
13:113739454:C:T	50	100	0.94	0.3179
13:113739469:T:C	50	100	0.92	0.06917
13:113739523:T:C	50	94	0.91	0.1048
13:113739534:G:A	50	98	0.88	0.1797
13:113739560:C:T	50	100	0.95	0.08606
13:113739658:G:C	46	97.8	0.97	0.1146
13:113741690:C:T	50	100	1	0.01035
13:113742758:C:T	50	100	0.97	0.01525
13:113742841:A:T	49	98	0.97	0.01525
13:113743595:C:T	31	96.8	0.99	0.02469
13:113745851:T:C	31	100	0.91	0.0256
13:113749361:T:C	50	96	0.99	0.451
13:113749405:G:A	50	100	0.9	0.01144
13:113749598:C:T	49	98	0.97	0.07843
13:113749764:C:A	50	100	1	0.01489
13:113749906:T:G	45	95.6	0.99	0.1327
13:113749933:G:A	47	97.9	1	0.01053
13:113750617:C:T	48	97.9	0.74	0.01271
13:113750900:G:C	48	97.9	0.99	0.4517
13:113750939:C:T	44	75	0.99	0.4268
13:113750993:G:C	45	97.8	0.98	0.08479
13:113763485:C:T	36	97.2	1	0.01489
13:113763886:A:C	50	98	0.96	0.4257
13:113764336:C:A	50	98	1	0.4706
13:113764438:G:A	50	100	0.99	0.189
13:113764727:A:G	50	100	0.99	0.2538
13:113765030:A:G	50	100	0.99	0.2594
13:113765122:T:A	50	100	0.94	0.01253
13:113765451:T:C	50	98	0.92	0.01017
13:113765641:C:T	50	100	0.99	0.1754
13:113765916:G:A	50	100	1	0.01525
13:113766032:C:T	50	100	1	0.01507
13:113766461:G:A	50	100	0.99	0.1756
13:113766632:A:G	50	96	0.72	0.02923
13:113766638:G:A	50	100	0.98	0.1009
13:113766851:G:A	50	100	0.99	0.15310000000000001
13:113766852:C:T	49	100	0.9	0.01053
13:113767080:T:C	50	100	0.99	0.4798
13:113767397:C:T	50	100	0.99	0.3898
13:113768116:C:T	50	98	0.88	0.01144
13:113768477:T:C	50	100	0.99	0.1763
13:113768508:C:T	50	100	0.99	0.1763
13:113768540:C:T	50	100	0.94	0.01307
13:113768666:T:G	50	100	0.99	0.2567
13:113768927:C:T	50	98	1	0.1808
13:113769065:A:G	50	100	1	0.01652
13:113769403:G:A	50	100	1	0.02469
13:113770242:C:T	50	100	1	0.146
13:113770417:C:T	50	98	1	0.4809
13:113770841:T:C	50	100	1	0.2231
13:113771409:C:T	50	100	1	0.1458
13:113772064:T:C	50	100	1	0.1984
13:113772134:G:A	50	100	1	0.02451
13:113772242:G:A	50	100	0.99	0.1739
13:113772343:A:G	50	100	1	0.03195
13:113772510:C:T	50	98	0.99	0.2589
13:113773280:T:G	50	100	0.98	0.4483
13:113773701:G:A	50	100	0.99	0.01434
13:113773938:C:T	50	100	0.91	0.1412
13:113774124:G:A	50	100	0.95	0.01089
13:113774327:A:G	50	100	0.9	0.01071
13:113774733:C:T	50	100	0.95	0.1636
13:113774780:T:C	50	100	1	0.01235
13:113775213:C:T	50	100	1	0.01162
13:113775870:A:G	50	100	0.97	0.2366
13:113776132:G:A	50	100	0.96	0.1042
13:113776155:T:C	50	98	0.99	0.2576
13:113776462:T:C	50	100	0.99	0.232
13:113776898:C:T	50	98	0.97	0.1941
13:113776899:A:G	50	98	0.97	0.211
13:113777199:C:T	50	100	0.93	0.0256
13:113777692:C:T	50	100	0.96	0.01325
13:113777702:C:G	50	100	1	0.01017
13:113777706:T:C	50	100	0.99	0.3807
13:113777919:G:C	50	100	0.96	0.02578
13:113778281:A:C	50	100	0.99	0.3974
13:113778287:G:C	50	100	0.99	0.09205
13:113778776:C:A	50	100	0.98	0.09223
13:113779358:T:A	50	100	0.99	0.3978
13:113780162:T:A	50	100	0.98	0.169
13:113780552:G:A	50	100	0.98	0.1639
13:113780930:T:C	50	100	0.97	0.0256
13:113782455:T:A	50	100	0.99	0.3985
13:113782638:T:C	50	100	0.99	0.2571
13:113782642:G:A	50	100	1	0.04829
13:113782647:C:T	50	100	0.99	0.2326
13:113782675:A:G	50	88	0.94	0.4212
13:113782678:G:A	50	98	0.98	0.05628
13:113782684:C:G	50	98	0.96	0.07716
13:113782695:G:A	50	100	1	0.01216
13:113782754:G:A	50	100	1	0.01216
13:113782804:T:C	50	100	0.99	0.2638
13:113783149:C:T	50	100	1	0.1688
13:113783896:T:C	50	100	1	0.3983
13:113783914:A:G	50	100	0.98	0.08351
13:113784168:T:C	50	100	1	0.2337
13:113784368:G:A	50	100	0.95	0.01325
13:113784470:G:A	50	100	1	0.01307
13:113784477:G:A	50	100	1	0.1705
13:113784554:A:G	50	100	0.8	0.01216
13:113784602:A:G	50	100	1	0.02179
13:113784625:G:A	50	100	0.99	0.3985
13:113784706:C:A	50	100	1	0.3983
13:113784961:C:A	50	100	1	0.1707
13:113785328:T:G	50	100	0.99	0.1189
13:113785501:T:C	50	100	0.99	0.3978
13:113785896:C:T	50	100	1	0.0138
13:113785980:T:G	50	100	0.98	0.1138
13:113786272:A:G	49	100	1	0.05991
13:113786304:T:C	49	100	1	0.01307
13:113786555:A:C	50	98	0.98	0.404
13:113786692:A:G	50	100	0.98	0.3873
13:113786723:T:A	50	100	0.98	0.1117
13:113786898:C:T	50	100	0.99	0.3991
13:113787012:G:A	50	100	0.99	0.3992
13:113787197:G:A	50	100	1	0.01307
13:113787219:A:C	50	100	0.99	0.3989
13:113787644:A:G	50	100	0.98	0.3991
13:113788040:C:T	47	100	0.94	0.3328
13:113788488:C:G	50	100	1	0.01253
13:113789565:G:A	50	100	0.96	0.3987
13:113789983:T:C	47	97.9	0.96	0.3981
13:113790015:T:C	48	97.9	0.97	0.4742
13:113790022:C:G	50	98	0.96	0.2498
13:113790144:G:T	48	100	0.92	0.1071
13:113790678:T:C	48	91.7	0.93	0.3867
13:113790726:G:A	50	100	1	0.01253
13:113790961:C:T	50	100	0.99	0.3994
13:113790999:A:G	50	100	1	0.06572
13:113791272:C:T	50	100	0.97	0.2487
13:113791313:C:A	50	100	0.96	0.08333
13:113791378:C:T	50	98	0.62	0.03141
13:113791477:C:G	50	100	0.99	0.3996
13:113791506:C:T	50	100	0.98	0.3789
13:113791702:T:A	50	100	0.99	0.4
13:113791743:C:A	50	100	0.99	0.3998
13:113791802:A:G	50	100	0.99	0.1046
13:113791946:C:T	50	100	0.99	0.1046
13:113791985:C:T	50	100	1	0.01253
13:113791989:A:G	50	96	0.97	0.2493
13:113792159:A:G	50	100	0.99	0.4032
13:113792169:T:A	50	100	0.99	0.3983
13:113792290:T:C	50	100	0.99	0.3983
13:113792362:C:A	50	100	0.99	0.3909
13:113792454:C:T	50	100	0.94	0.02887
13:113792506:C:A	50	100	0.99	0.3896
13:113792618:G:C	50	100	0.99	0.3887
13:113792656:T:C	50	100	0.98	0.421
13:113793331:G:A	50	100	1	0.06754
13:113793464:G:C	50	100	1	0.01289
13:113793589:G:A	50	100	0.98	0.3972
13:113793603:A:G	50	100	0.98	0.2584
13:113793662:A:T	50	100	0.84	0.03958
13:113793839:C:T	50	100	0.98	0.05029
13:113794193:C:T	50	100	0.89	0.01253
13:113794211:C:T	50	100	0.98	0.03141
13:113794380:T:C	50	100	0.97	0.27
13:113794513:C:A	50	100	1	0.01235
13:113794762:G:A	50	100	0.99	0.03177
13:113794865:G:A	50	100	0.92	0.01761
13:113794889:C:T	50	100	1	0.112
13:113794899:G:A	50	100	0.97	0.01598
13:113795061:G:A	50	96	0.94	0.4871
13:113795122:C:T	50	100	1	0.01162
13:113795355:G:A	50	94	0.76	0.11
13:113795389:T:C	49	95.9	0.98	0.2645
13:113795643:A:G	50	98	0.6	0.01253
13:113796287:C:T	50	94	0.97	0.3704
13:113796508:G:A	49	95.9	0.98	0.4927
13:113796569:C:G	50	100	0.98	0.01761
13:113797273:A:G	50	98	0.98	0.4621
13:113797662:A:G	50	98	0.97	0.01017
13:113797771:C:A	50	100	0.97	0.1057
13:113797804:C:T	50	100	0.98	0.01743
13:113798648:G:T	50	100	0.98	0.01216
13:113798933:G:A	50	100	0.99	0.2781
13:113799095:T:C	50	100	0.99	0.01235
13:113799443:T:C	50	100	0.96	0.3317
13:113799581:A:G	50	100	0.96	0.05991
13:113800097:G:T	50	86	0.88	0.4343
13:113800405:T:C	50	98	0.97	0.2727
13:113800547:C:T	50	100	1	0.0158
13:113800625:C:T	50	100	0.96	0.3709
13:113800654:G:T	50	98	0.99	0.0138
13:113800670:A:G	50	100	0.98	0.01216
13:113800794:G:A	50	96	0.96	0.02269
13:113800942:C:T	48	97.9	0.98	0.4873
13:113800943:A:G	48	95.8	0.98	0.488
13:113800963:G:A	45	97.8	0.97	0.03649
13:113800965:T:C	44	100	0.95	0.03631
13:113801016:T:C	50	100	0.89	0.01561
13:113801017:A:G	50	100	0.93	0.01543
13:113801030:A:C	49	100	0.86	0.03468
13:113801063:T:C	49	98	0.98	0.3246
13:113801399:C:T	50	98	0.96	0.09677
13:113801690:G:A	50	98	0.72	0.04176
13:113802300:C:T	50	98	0.82	0.2927
13:113802345:T:C	50	100	0.99	0.106
13:113802603:C:T	50	100	0.96	0.04103
13:113803039:C:G	50	94	0.89	0.3017
13:113803109:A:G	50	92	0.89	0.3101
13:113803204:A:G	50	90	0.89	0.4419
13:113803362:A:T	50	100	0.97	0.01162
13:113803612:C:T	50	100	0.97	0.01216
13:113803846:C:T	50	100	0.98	0.2838
13:113803906:T:G	50	86	0.72	0.0345
13:113803964:G:T	50	100	1	0.01253
13:113804160:A:G	50	100	0.96	0.1342
13:113804266:C:T	50	100	0.96	0.1184
13:113804411:T:C	50	100	0.96	0.1186
13:113804453:C:T	50	100	0.99	0.09913
13:113804455:C:A	50	100	0.98	0.01198
13:113804475:A:G	50	100	1	0.01162
13:113804564:G:T	50	100	0.96	0.1187
13:113804863:A:G	49	100	0.96	0.2672
13:113804866:C:T	49	100	0.99	0.0768
13:113804867:G:A	48	100	0.96	0.478
13:113804983:G:A	50	100	0.99	0.0768
13:113804992:C:T	50	98	0.96	0.1193
13:113805059:C:T	50	100	0.97	0.1189
13:113805091:T:C	50	100	0.96	0.1189
13:113805175:T:A	49	100	0.97	0.1189
13:113805210:G:A	50	100	0.96	0.1196
13:113805239:C:T	50	96	0.86	0.0679
13:113805337:T:C	50	100	0.97	0.1291
13:113805429:C:T	50	100	0.97	0.1088
13:113805536:G:C	50	98	0.86	0.112
13:113805546:C:T	50	98	0.86	0.1118
13:113805671:G:T	50	100	0.95	0.1193
13:113805757:G:A	50	100	1	0.01144
13:113805791:T:C	50	100	0.95	0.1196
13:113805897:C:T	50	98	0.74	0.05828
13:113806268:T:C	50	100	0.96	0.1975
13:113806280:G:A	50	100	1	0.01162
13:113806330:C:T	50	100	0.9	0.01017
13:113806338:G:A	50	100	0.97	0.06954
13:113806429:C:T	50	100	0.93	0.01126
13:113806447:C:T	50	100	1	0.01035
13:113806824:T:C	49	98	0.82	0.03068
13:113806839:C:T	50	86	0.65	0.09332
13:113806897:T:C	50	100	0.89	0.02142
13:113806994:C:T	50	96	0.88	0.1109
13:113807013:A:G	50	96	0.9	0.1293
13:113807272:C:T	50	96	0.93	0.1202
13:113807330:C:G	50	98	0.94	0.1307
13:113807403:T:C	47	87.2	0.64	0.09168
13:113807404:G:A	47	85.1	0.64	0.08696
13:113807411:C:G	46	84.8	0.65	0.0748
13:113807425:T:C	48	87.5	0.67	0.08515
13:113807516:T:C	46	93.5	0.85	0.3902
13:113807524:G:A	45	97.8	0.9	0.07081
13:113807648:A:G	41	95.1	0.73	0.1017
13:113807851:C:A	46	95.7	0.75	0.07444
13:113807864:C:T	47	95.7	0.72	0.07444
13:113807874:A:G	47	97.9	0.77	0.07534
13:113807924:G:A	50	100	0.91	0.03159
13:113808017:C:T	50	100	0.98	0.02142
13:113808109:T:C	50	100	0.96	0.2767
13:113808110:G:A	50	100	0.94	0.1216
13:113808897:C:T	49	100	0.92	0.1055
13:113809626:A:G	50	100	0.96	0.2772
13:113809897:G:A	50	100	0.97	0.01053
13:113810328:C:A	50	100	0.95	0.128
13:113810524:A:G	50	100	0.95	0.1282
13:113810701:C:T	50	100	0.95	0.1218
13:113810780:T:G	50	100	0.95	0.1282
13:113810815:C:T	50	100	0.97	0.01053
13:113810948:A:G	50	100	0.94	0.2309
13:113810996:T:C	50	100	0.95	0.461
13:113811043:C:T	50	100	0.95	0.1015
13:113811189:G:A	49	85.7	0.71	0.09913
13:113811192:A:C	46	87	0.72	0.1009
13:113811225:G:C	43	100	0.61	0.03849
13:113811291:G:C	46	100	0.94	0.1002
13:113811384:G:C	47	89.4	0.9	0.1251
13:113811494:C:T	50	100	0.9	0.01525
13:113811628:G:A	50	100	0.83	0.08243
13:113811731:T:C	50	100	0.95	0.1374
13:113811798:C:A	50	100	0.94	0.1371
13:113811945:T:A	50	92	0.92	0.4506
13:113811960:C:G	49	100	0.88	0.01507
13:113811973:G:A	49	100	0.69	0.01089
13:113812079:G:A	50	100	0.66	0.01035
13:113812117:T:C	50	100	0.96	0.1256
13:113812132:T:C	50	98	0.95	0.2627
13:113812237:C:G	50	100	0.96	0.1253
13:113812238:A:G	50	100	0.96	0.1253
13:113812243:A:G	50	100	0.96	0.1253
13:113812299:C:T	49	100	0.94	0.1287
13:113812349:G:A	50	100	0.96	0.1256
13:113812426:C:T	50	100	0.95	0.07117
13:113812448:A:G	50	100	0.96	0.1296
13:113812550:C:T	50	100	0.94	0.1256
13:113812603:C:T	50	100	0.87	0.01017
13:113812673:G:C	50	100	0.94	0.1258
13:113812691:C:T	50	96	0.9	0.3459
13:113812841:G:A	50	98	0.73	0.01471
13:113812874:T:C	48	87.5	0.7	0.02977
13:113812883:G:A	50	90	0.73	0.02306
13:113812913:C:T	44	90.9	0.69	0.07462
13:113812915:G:T	45	93.3	0.86	0.03686
13:113812925:G:A	42	76.2	0.8	0.4198
13:113812928:T:C	42	90.5	0.63	0.06264
13:113812948:C:T	48	100	0.64	0.01543
13:113812979:G:A	42	88.1	0.76	0.128
13:113813018:T:C	46	97.8	0.73	0.03232
13:113813023:G:A	37	86.5	0.84	0.4047
13:113813030:C:G	46	95.7	0.8	0.0817
13:113813036:C:T	40	90	0.87	0.1501
13:113813043:G:T	49	100	0.61	0.01561
13:113813179:C:T	50	98	0.84	0.01126
13:113813206:C:T	50	94	0.84	0.1298
13:113813496:G:A	50	100	0.65	0.01307
13:113813577:C:T	50	96	0.83	0.1053
13:113813768:A:G	50	100	0.85	0.1118
13:113813779:A:G	50	100	0.89	0.1053
13:113813974:A:G	50	98	0.88	0.3965
13:113814038:G:A	50	96	0.9	0.4167
13:113814056:G:A	50	98	0.9	0.4089
13:113814112:G:T	50	98	0.92	0.404
13:113814119:C:T	50	100	0.91	0.02505
13:113814120:G:A	50	100	0.74	0.01961
13:113814124:C:T	50	98	0.89	0.2916
13:113814175:A:G	50	98	0.92	0.3575
13:113814398:C:T	50	100	0.96	0.01289
13:113814752:T:A	50	100	0.94	0.01289
13:113814777:G:A	50	98	0.85	0.02106
13:113814795:T:C	50	100	0.94	0.01289
13:113814892:C:T	49	95.9	0.89	0.2963
13:113815024:A:C	50	100	0.93	0.01289
13:113815052:C:A	50	100	0.93	0.01289
13:113815111:G:A	50	100	0.66	0.02142
13:113815370:C:T	45	95.6	0.79	0.02233
13:113815461:A:G	50	94	0.89	0.2967
13:113815816:G:A	49	98	0.91	0.4524
13:113815832:C:G	50	100	0.91	0.01344
13:113816187:C:T	45	75.6	0.7	0.08206
13:113816230:G:C	38	84.2	0.72	0.1126
13:113816242:A:G	33	81.8	0.73	0.191
13:113816264:G:A	38	76.3	0.86	0.2785
13:113816318:A:G	32	87.5	0.94	0.4472
13:113816445:C:A	50	98	0.83	0.01979
13:113816512:A:C	50	98	0.9	0.07988
13:113816641:G:C	50	98	0.95	0.1385
13:113816701:C:T	50	98	0.94	0.1363
13:113816708:C:T	50	96	0.9	0.06772
13:113816921:T:C	50	96	0.94	0.4
13:113817246:C:T	50	96	0.91	0.2611
13:113817482:C:T	49	100	0.97	0.02106
13:113817547:C:T	48	95.8	0.74	0.03286
13:113817678:G:A	50	100	0.81	0.01561
13:113817767:T:G	50	100	0.79	0.02633
13:113817820:C:T	50	100	0.88	0.01071
13:113817907:C:T	50	96	0.87	0.1587
13:113817929:C:A	50	100	0.95	0.0216
13:113818024:C:T	50	100	0.75	0.0906
13:113818167:C:T	49	100	0.93	0.0158
13:113818561:G:A	50	98	0.84	0.03068
13:113818591:G:A	50	100	0.98	0.1369
13:113818854:G:A	50	100	0.95	0.2908
13:113819322:C:T	50	98	0.89	0.1607
13:113819337:C:A	50	98	0.89	0.1587
13:113819382:A:C	50	100	0.94	0.01253
13:113819561:G:A	50	98	0.98	0.1452
13:113819622:T:C	50	96	0.95	0.4308
13:113819623:G:A	50	100	0.83	0.0256
13:113819885:G:A	50	98	0.9	0.08061
13:113820249:A:G	50	90	0.89	0.463
13:113820406:T:C	50	100	0.94	0.0138
13:113820414:C:G	50	100	0.8	0.01489
13:113820635:T:C	50	100	0.92	0.01017
13:113821083:C:T	50	98	0.94	0.2683
13:113821111:C:T	50	96	0.93	0.144
13:113821431:G:A	50	98	0.85	0.01961
13:113821487:T:C	50	98	0.97	0.4399
13:113821510:G:C	50	98	0.93	0.1353
13:113821532:G:A	50	98	0.94	0.1354
13:113821542:A:G	50	98	0.94	0.1434
13:113821844:C:T	50	100	0.8	0.09005
13:113821870:C:G	50	98	0.93	0.1345
13:113821971:A:G	50	98	0.96	0.4156
13:113822006:C:T	50	100	0.87	0.01089
13:113822106:G:A	50	100	0.72	0.01507
13:113822288:G:T	50	100	0.96	0.138
13:113822657:A:C	50	100	0.95	0.2718
13:113822764:T:C	50	100	0.95	0.2718
13:113822965:C:G	50	98	0.96	0.4552
13:113823135:A:G	50	96	0.81	0.07807
13:113823338:G:A	50	100	0.9	0.01126
13:113823343:G:A	50	100	0.82	0.02415
13:113823530:C:T	50	100	0.85	0.01289
13:113823531:G:A	50	98	0.82	0.01961
13:113823644:G:C	50	100	0.91	0.1599
13:113823845:C:T	50	100	0.82	0.01271
13:113823848:T:C	50	100	0.93	0.2718
13:113823866:C:G	50	98	0.9	0.1583
13:113823873:C:G	50	100	0.9	0.1581
13:113824011:C:T	48	100	0.89	0.1574
13:113824193:C:T	41	92.7	0.77	0.1189
13:113824216:G:A	35	82.9	0.74	0.07916
13:113824344:G:A	38	92.1	0.69	0.08442
13:113824416:A:G	26	88.5	0.88	0.4081
13:113824502:G:A	50	98	0.94	0.43120000000000003
13:113824627:C:G	50	100	0.94	0.4178
13:113824646:C:T	50	100	0.87	0.01961
13:113824718:A:G	50	96	0.91	0.1567
13:113824724:G:C	50	96	0.93	0.4205
13:113824799:C:T	50	96	0.93	0.4444
13:113824865:G:A	50	96	0.93	0.441
13:113824878:C:G	50	96	0.93	0.4412
13:113824886:C:G	50	100	0.91	0.2654
13:113824926:T:C	50	98	0.86	0.01107
13:113824940:C:T	50	100	0.91	0.2654
13:113824946:T:C	50	98	0.78	0.1389
13:113825020:A:C	49	95.9	0.8	0.0158
13:113825024:A:G	49	95.9	0.8	0.0158
13:113825117:C:G	50	100	0.87	0.01797
13:113825176:T:G	50	98	0.86	0.1556
13:113825282:G:A	48	97.9	0.79	0.1089
13:113825489:T:C	50	96	0.84	0.1629
13:113825510:T:C	50	98	0.87	0.1304
13:113825824:A:G	50	96	0.85	0.1227
13:113826312:C:T	50	98	0.89	0.02614
13:113826424:G:A	49	83.7	0.61	0.063
13:113826857:G:A	50	94	0.8	0.1585
13:113826865:A:C	50	92	0.76	0.2662
13:113826866:T:G	50	90	0.78	0.4336
13:113827141:G:A	50	96	0.84	0.1973
13:113827152:G:A	50	98	0.65	0.0118
13:113827249:G:A	50	98	0.83	0.1164
13:113827423:T:C	50	98	0.86	0.1837
13:113827589:A:G	50	98	0.85	0.1516
13:113827591:G:A	50	98	0.85	0.1511
13:113827596:T:G	50	98	0.85	0.1514
13:113827786:G:A	50	100	0.7	0.01489
13:113827814:T:C	50	98	0.84	0.1367
13:113827844:G:C	50	98	0.89	0.2509
13:113828041:C:T	50	88	0.85	0.2088
13:113828050:C:T	50	88	0.85	0.2081
13:113828051:A:G	50	88	0.85	0.2082
13:113828053:T:A	50	88	0.84	0.2077
13:113828066:A:G	50	88	0.85	0.2082
13:113828071:C:T	50	100	0.91	0.03105
13:113828188:C:T	49	100	0.65	0.01507
13:113828200:C:T	49	93.9	0.87	0.3735
13:113828258:C:T	49	100	0.93	0.02723
13:113828592:C:G	50	100	0.85	0.1162
13:113828751:C:T	50	100	0.85	0.09277
13:113830773:G:A	41	90.2	0.61	0.1336
13:113830992:G:A	50	100	0.66	0.03649
13:113831351:C:T	50	100	0.84	0.1206
13:113831458:G:A	50	100	0.9	0.3829
13:113831493:G:A	50	100	0.79	0.0846
13:113831813:G:A	41	97.6	0.73	0.0699
13:113832175:G:T	50	98	0.67	0.01235
13:113833158:C:T	50	100	0.94	0.03014
13:113833252:G:A	50	100	0.94	0.03032
13:113833367:C:T	50	98	0.87	0.1231
13:113833819:C:T	50	98	0.8	0.1077
13:113834033:T:A	47	97.9	0.8	0.09168
13:113834827:A:G	50	92	0.76	0.4357
13:113835067:G:C	50	96	0.64	0.01344
13:113835487:C:T	50	98	0.91	0.1115
13:113835927:G:C	50	98	0.86	0.114
13:113838523:G:A	47	97.9	0.67	0.04557
13:113838876:C:T	50	96	0.9	0.2366
13:113839639:G:C	50	98	0.84	0.0305
13:113839885:G:A	50	96	0.91	0.2371
13:113839969:C:T	50	96	0.9	0.2364
13:113839984:C:G	50	96	0.9	0.2369
13:113840315:T:C	50	98	0.9	0.1142
13:113840998:G:T	50	100	0.94	0.02106
13:113841051:T:C	50	96	0.88	0.25
13:113841118:T:G	50	98	0.93	0.1196
13:113841146:G:A	49	98	0.88	0.2242
13:113841152:A:C	49	100	0.92	0.4978
13:113841182:G:A	50	98	0.89	0.2402
13:113841284:C:T	50	98	0.93	0.1225
13:113841584:G:A	39	87.2	0.71	0.05211
13:113841624:C:A	49	95.9	0.82	0.1117
13:113841809:A:C	37	86.5	0.76	0.0394
13:113842344:A:G	50	100	0.9	0.2458
13:113842952:A:G	50	100	0.91	0.2616
13:113842982:G:T	50	98	0.86	0.1207
13:113843354:C:T	50	100	0.9	0.08079
13:113843576:T:G	50	100	0.9	0.252
13:113843693:T:G	50	90	0.66	0.1271
13:113843863:C:T	50	94	0.93	0.1137
13:113844399:C:T	50	92	0.93	0.4897
13:113844447:T:C	50	88	0.95	0.236
13:113844500:A:C	50	94	0.94	0.1211
13:113844722:C:T	50	98	0.89	0.1218
13:113845033:C:T	50	100	0.92	0.08424
13:113845067:G:A	50	94	0.86	0.1068
13:113845190:C:G	50	100	0.95	0.2424
13:113845381:G:A	50	96	0.92	0.04049
13:113845386:G:A	50	100	0.92	0.08406
13:113845748:A:T	50	100	1	0.03794
13:113845847:C:A	50	100	1	0.03794
13:113845906:G:A	50	98	1	0.03794
13:113845944:G:A	50	100	0.95	0.07262
13:113845957:C:T	50	98	0.68	0.01616
13:113846042:T:C	50	98	0.97	0.4492
13:113846156:T:C	50	100	1	0.03776
13:113846388:G:A	50	100	1	0.03794
13:113846405:C:T	50	100	0.99	0.03794
13:113846724:C:T	50	100	1	0.03794
13:113846765:T:C	50	100	1	0.03794
13:113846781:A:G	50	100	1	0.03794
13:113846799:G:A	50	98	0.98	0.1209
13:113846846:G:A	50	100	1	0.03813
13:113846864:A:G	50	100	1	0.03794
13:113846932:C:T	50	100	1	0.03794
13:113846936:G:T	50	100	1	0.03794
13:113846957:G:A	50	100	1	0.03794
13:113847080:A:G	50	98	0.96	0.03794
13:113847092:A:G	50	100	0.96	0.03794
13:113847096:C:T	50	100	0.96	0.03794
13:113847098:A:G	50	100	0.96	0.03776
13:113847179:C:A	50	100	0.95	0.03776
13:113847209:C:T	50	100	1	0.03794
13:113847210:A:G	50	100	1	0.03794
13:113847305:T:C	50	98	0.98	0.1088
13:113847354:A:G	50	100	1	0.03794
13:113847449:C:A	50	100	1	0.03813
13:113847716:G:A	50	100	1	0.03794
13:113847804:G:C	50	100	1	0.03794
13:113847856:G:C	50	98	0.99	0.297
13:113847900:C:T	50	100	0.97	0.01507
13:113848935:T:C	50	100	1	0.03794
13:113848981:G:A	50	100	1	0.03722
13:113848989:C:T	50	100	1	0.03722
13:113849007:C:A	50	100	0.96	0.2351
13:113849020:T:C	50	100	0.97	0.421
13:113849060:T:C	50	100	0.99	0.1216
13:113849066:T:C	50	100	0.96	0.4601
13:113849189:C:T	50	100	0.99	0.118
13:113849370:A:G	50	98	0.86	0.01071
13:113850105:T:C	50	100	0.99	0.1222
13:113850161:C:T	50	100	0.96	0.2346
13:113850330:G:A	50	100	0.99	0.1222
13:113850366:A:G	50	100	0.99	0.1222
13:113850983:C:A	50	100	0.99	0.1599
13:113851074:A:G	50	100	0.69	0.01035
13:113851083:A:G	50	100	0.69	0.01035
13:113851339:A:G	50	100	0.98	0.122
13:113851505:G:A	50	100	0.98	0.122
13:113851980:A:T	50	100	0.99	0.01943
13:113852093:C:T	50	100	0.96	0.1748
13:113852259:A:G	50	96	0.98	0.1276
13:113852350:G:A	50	98	0.94	0.138
13:113852738:A:G	50	100	0.99	0.03794
13:113852887:C:A	50	100	0.99	0.1349
13:113852933:T:C	50	100	0.97	0.4887
13:113852987:C:G	50	98	0.99	0.1276
13:113853148:T:C	50	100	0.99	0.1351
13:113853296:G:C	50	100	1	0.1264
13:113853439:G:A	50	100	0.99	0.1353
13:113853533:C:T	50	100	0.98	0.1146
13:113853604:A:G	50	100	0.95	0.1763
13:113853723:C:A	50	100	1	0.1276
13:113853797:C:G	50	100	0.99	0.1353
13:113854173:C:G	50	100	1	0.1278
13:113854354:C:T	50	100	0.99	0.1256
13:113854400:C:T	50	100	0.99	0.1351
13:113854416:G:A	50	100	0.99	0.1351
13:113854439:C:G	50	100	0.99	0.1354
13:113854447:T:C	50	98	0.99	0.1353
13:113854787:T:C	50	100	0.99	0.1353
13:113854883:A:G	50	100	0.98	0.09949
13:113854910:T:C	50	100	0.98	0.1498
13:113854965:A:G	50	100	0.97	0.4808
13:113855164:T:C	50	100	0.98	0.3114
13:113855199:T:C	50	100	0.99	0.1363
13:113855258:C:T	50	100	0.98	0.12
13:113855355:C:G	50	100	0.98	0.1276
13:113855448:A:G	50	100	0.96	0.2976
13:113855524:G:A	50	100	0.98	0.114
13:113855592:G:C	50	100	0.99	0.1269
13:113855593:C:T	50	100	0.98	0.1276
13:113855622:T:C	50	100	0.99	0.1345
13:113855631:G:A	50	100	0.98	0.1068
13:113855655:C:T	50	94	0.86	0.08606
13:113855803:T:C	50	100	0.98	0.1142
13:113855835:A:G	50	100	0.97	0.114
13:113855990:G:A	50	100	0.99	0.1345
13:113856263:G:C	50	100	0.99	0.1344
13:113856449:A:G	50	100	0.97	0.4619
13:113856549:C:T	50	100	0.92	0.175
13:113856562:T:C	50	100	0.99	0.1344
13:113857071:A:C	50	100	0.99	0.1344
13:113857082:A:T	50	100	0.99	0.1344
13:113857166:C:G	50	100	0.99	0.1344
13:113857354:A:T	50	100	0.99	0.1344
13:113857882:C:G	50	98	0.9	0.03667
13:113858111:T:G	50	100	0.97	0.48
13:113858537:C:A	48	95.8	0.97	0.4875
13:113858595:G:A	47	97.9	0.98	0.1064
13:113858876:A:T	49	98	0.94	0.1365
13:113858998:G:A	50	100	0.85	0.01816
13:113859015:T:C	50	100	0.99	0.134
13:113859017:T:C	50	100	0.98	0.1062
13:113859029:A:G	50	100	0.99	0.1338
13:113859260:G:A	50	100	0.93	0.07589
13:113859392:A:G	50	100	0.99	0.1338
13:113859520:T:G	50	100	0.99	0.1338
13:113859560:A:G	50	100	0.96	0.4873
13:113859648:A:G	50	100	0.99	0.1334
13:113859909:C:G	50	100	0.97	0.1124
13:113859932:T:C	50	100	0.95	0.3577
13:113860105:C:T	50	100	0.98	0.1336
13:113860807:C:G	50	100	0.85	0.05773
13:113860854:G:A	50	100	0.9	0.07553
13:113861116:A:G	49	100	0.73	0.04375
13:113861465:G:T	50	100	0.96	0.1336
13:113861626:G:A	50	100	0.91	0.1187
13:113862549:G:A	50	100	0.92	0.4853
13:113862721:T:C	50	98	0.87	0.1737
13:113862741:C:T	50	98	0.86	0.1741
13:113862916:A:C	49	93.9	0.82	0.1872
13:113864402:A:T	50	98	0.85	0.03686
13:113864541:A:C	50	100	0.77	0.04575
13:113865473:G:A	50	98	0.8	0.07389
13:113865651:G:A	50	92	0.83	0.1975
13:113865865:C:G	50	98	0.65	0.03195
13:113865892:G:T	50	92	0.77	0.1075
13:113865934:T:G	50	94	0.76	0.1271
13:113866968:A:G	50	100	0.73	0.08878
13:113867377:T:G	47	100	0.76	0.05519
13:113867391:A:G	45	88.9	0.66	0.313
13:113867452:A:G	48	87.5	0.73	0.1356
13:113867453:A:G	48	87.5	0.74	0.1347
13:113867513:T:C	50	100	0.68	0.03014
13:113867531:C:A	50	100	0.68	0.03068
13:113869493:C:T	50	98	0.63	0.01688
13:113870472:G:A	50	100	0.85	0.0158
13:113871048:C:T	50	94	0.88	0.2302
13:113872003:T:C	49	91.8	0.8	0.295
13:113872394:T:C	50	92	0.87	0.2311
13:113872798:T:G	50	94	0.81	0.3097
13:113873507:C:T	50	96	0.91	0.3106
13:113873508:G:A	50	96	0.71	0.07407
13:113873641:G:A	50	94	0.87	0.344
13:113873801:G:A	50	100	0.91	0.01816
13:113873891:C:T	50	100	0.86	0.01834
13:113873914:T:C	50	100	0.92	0.0325
13:113874125:G:T	50	100	0.94	0.01852
13:113874144:C:T	50	98	0.88	0.2217
13:113874199:G:C	50	96	0.87	0.3448
13:113874232:G:A	50	96	0.9	0.2302
13:113874258:C:T	50	100	0.86	0.01707
13:113874329:G:A	50	100	0.74	0.01198
13:113874531:A:G	48	100	0.84	0.04539
13:113874743:T:C	50	100	0.93	0.03232
13:113874856:C:T	50	98	0.89	0.2618
13:113875052:G:A	50	94	0.88	0.08297
13:113875138:T:C	50	94	0.9	0.4236
13:113875374:C:T	50	100	0.84	0.01053
13:113875424:G:A	50	100	0.94	0.03232
13:113875523:G:C	50	100	0.87	0.1456
13:113875665:C:T	50	94	0.91	0.2573
13:113875920:A:G	50	92	0.88	0.152
13:113875970:C:T	50	92	0.9	0.2286
13:113876031:G:A	48	79.2	0.85	0.3856
13:113876048:T:A	48	93.8	0.72	0.04194
13:113876049:G:A	48	91.7	0.84	0.04503
13:113876103:G:T	47	91.5	0.85	0.2197
13:113876887:G:C	50	86	0.9	0.3598
13:113876892:A:G	50	100	0.66	0.0138
13:113877009:C:A	50	88	0.88	0.4065
13:113877256:G:A	50	100	0.67	0.01634
13:113877409:C:T	50	90	0.8	0.281
13:113877410:G:A	50	100	0.96	0.04902
13:113877529:G:A	50	100	0.9	0.01924
13:113877876:G:A	50	100	0.81	0.0512
13:113877970:C:T	50	100	0.96	0.06736
13:113877985:A:G	50	100	0.89	0.0581
13:113878079:G:A	50	90	0.91	0.4537
13:113878121:G:A	50	100	0.97	0.0886
13:113878332:G:A	50	94	0.89	0.08551
13:113878364:A:C	50	98	0.84	0.1373
13:113878892:A:G	50	100	0.89	0.01924
13:113878899:A:G	50	94	0.91	0.08588
13:113878908:C:T	50	100	0.98	0.05047
13:113879763:T:A	50	100	0.97	0.08896
13:113879897:A:G	50	90	0.92	0.4557
13:113880045:C:T	50	100	0.87	0.01924
13:113880155:A:G	50	100	0.98	0.08896
13:113880317:C:T	50	94	0.85	0.2464
13:113881278:A:C	50	100	0.97	0.01053
13:113881906:C:A	50	100	0.92	0.02487
13:113882059:T:C	50	94	0.9	0.08696
13:113882481:G:A	50	96	0.92	0.2366
13:113882814:T:C	50	100	0.93	0.03214
13:113883108:G:C	50	100	0.89	0.04448
13:113883303:G:A	50	94	0.83	0.2242
13:113883469:A:C	49	95.9	0.91	0.3615
13:113883479:A:G	50	98	0.86	0.1467
13:113883577:C:T	49	100	0.9	0.01216
13:113883654:C:A	49	100	0.94	0.08969
13:113883741:G:A	50	100	0.94	0.03195
13:113883992:G:A	50	96	0.89	0.3949
13:113884074:C:G	50	100	0.92	0.03032
13:113884148:T:C	50	100	0.89	0.01943
13:113884188:T:G	50	100	0.94	0.1349
13:113884342:G:C	50	92	0.88	0.4798
13:113884425:G:A	50	90	0.83	0.2653
13:113884509:A:C	50	100	0.86	0.02251
13:113884593:T:C	50	100	0.93	0.03177
13:113884747:C:T	50	100	0.87	0.01961
13:113884855:G:A	50	96	0.89	0.2939
13:113884939:C:G	50	92	0.85	0.378
13:113885080:G:C	50	100	0.83	0.01997
13:113885094:T:C	50	100	0.88	0.03159
13:113885426:C:T	50	100	0.91	0.06754
13:113885637:A:G	50	90	0.71	0.1629
13:113886065:T:G	50	98	0.71	0.01507
13:113886070:T:G	50	100	0.79	0.02869
13:113887168:G:A	50	98	0.93	0.04938
13:113887722:A:G	50	100	0.85	0.02651
13:113887834:A:G	50	100	0.73	0.02106
13:113888078:G:A	50	92	0.77	0.1344
13:113888740:C:T	50	94	0.72	0.1186
13:113889607:T:C	50	100	1	0.01289
13:113889978:T:G	50	100	1	0.01307
13:113890516:C:T	50	100	0.98	0.01797
13:113890652:T:G	50	100	0.97	0.0236
13:113891170:G:A	50	100	0.98	0.01743
13:113891298:T:C	50	100	1	0.01071
13:113891472:T:C	50	100	0.99	0.01434
13:113891554:A:G	50	100	0.78	0.01071
13:113891571:A:G	50	98	0.98	0.04757
13:113891673:G:T	50	100	1	0.01089
13:113891718:T:A	50	100	1	0.01434
13:113891863:A:G	50	100	0.87	0.02596
13:113892043:A:G	50	100	1	0.01089
13:113892394:C:A	50	100	0.98	0.0276
13:113892494:T:C	49	100	0.98	0.02778
13:113892821:G:A	50	100	0.86	0.01035
13:113893510:A:T	50	100	0.79	0.0285
13:113893705:T:C	50	100	0.99	0.01761
13:113894583:A:C	50	100	0.78	0.02741
13:113894785:C:T	50	100	1	0.0236
13:113894854:C:T	50	100	1	0.01398
13:113894918:C:A	50	94	0.75	0.1718
13:113895199:G:A	50	98	0.65	0.06227
13:113895208:G:T	50	100	1	0.02723
13:113896006:C:G	50	100	1	0.01743
13:113896343:T:G	50	94	0.82	0.1118
13:113896541:C:G	50	100	0.91	0.1362
13:113896644:T:G	50	100	0.88	0.06663
13:113896878:C:T	50	100	0.92	0.2084
13:113897242:C:G	50	100	0.99	0.05574
13:113897428:A:C	50	94	0.87	0.2224
13:113897808:A:G	50	100	0.9	0.02832
13:113898089:G:C	50	100	1	0.02378
13:113898220:C:T	50	100	0.96	0.01071
13:113898572:C:T	50	100	1	0.01452
13:113898786:C:T	50	100	0.99	0.01779
13:113900898:G:A	50	100	0.92	0.02796
13:113901011:G:A	50	100	0.63	0.01035
13:113901300:A:G	50	100	0.91	0.06881
13:113901572:A:G	50	100	1	0.0679
13:113901784:C:T	50	100	1	0.01416
13:113902016:T:C	50	100	1	0.01797
13:113902065:T:C	50	100	1	0.03268
13:113902364:A:G	50	98	1	0.01834
13:113902450:G:C	50	100	0.98	0.03794
13:113902489:G:A	50	100	0.98	0.03758
13:113902858:G:A	50	100	1	0.01452
13:113903024:C:T	50	100	0.99	0.08715
13:113903057:G:A	50	100	0.98	0.01906
13:113903062:G:A	50	94	0.84	0.1452
13:113903091:T:C	50	100	1	0.05683
13:113903096:A:C	50	100	1	0.05683
13:113903183:C:T	50	98	0.92	0.06518
13:113903198:T:C	50	100	0.99	0.08715
13:113903205:G:A	50	100	1	0.05683
13:113903407:G:A	50	100	1	0.01797
13:113903448:T:C	50	100	1	0.05664
13:113903507:C:T	50	100	1	0.01434
13:113903568:G:A	50	100	0.96	0.01071
13:113903848:G:A	50	100	1	0.05955
13:113904025:C:A	50	100	1	0.02378
13:113904216:G:A	50	90	0.86	0.4283
13:113904589:C:T	50	100	0.87	0.01089
13:113905538:G:A	50	100	0.96	0.04303
13:113906158:T:C	50	96	0.97	0.2342
13:113906160:C:T	50	100	0.92	0.1088
13:113906163:C:T	50	100	0.96	0.04285
13:113906170:C:T	50	100	0.84	0.01017
13:113906257:T:C	50	96	0.96	0.216
13:113906321:T:C	50	100	0.98	0.04121
13:113906340:C:T	49	100	1	0.01071
13:113907198:T:C	50	100	1	0.01071
13:113907607:G:C	50	100	1	0.01089
13:113907634:T:A	50	98	0.75	0.09005
13:113907702:T:G	50	100	0.94	0.1892
13:113908000:G:C	50	100	0.97	0.0394
13:113908049:G:A	50	100	1	0.03994
13:113908207:T:G	50	100	0.98	0.08333
13:113908397:G:A	50	100	0.93	0.02033
13:113908430:C:T	50	100	0.97	0.06227
13:113908516:G:A	50	100	0.96	0.2988
13:113908555:C:T	50	100	0.96	0.2279
13:113909166:G:A	50	100	0.95	0.2197
13:113909258:G:A	50	100	0.99	0.01888
13:113909317:G:C	50	98	0.99	0.08733
13:113909347:C:A	50	100	1	0.01888
13:113909421:G:A	50	96	0.7	0.03776
13:113909872:T:C	50	98	0.99	0.08733
13:113909908:C:T	50	100	0.97	0.01344
13:113910244:C:T	50	100	1	0.01489
13:113910357:T:A	50	100	1	0.01144
13:113910841:G:T	50	98	1	0.04321
13:113911067:A:G	50	100	0.98	0.02669
13:113911753:T:C	50	98	1	0.08678
13:113912134:A:G	50	98	1	0.05283
13:113912433:T:C	50	98	0.96	0.224
13:113912614:C:A	50	100	1	0.01089
13:113912781:G:A	50	98	0.99	0.07353
13:113912882:G:A	50	100	1	0.01489
13:113913130:T:G	50	98	0.93	0.1064
13:113913336:T:C	50	100	0.82	0.01943
13:113913474:A:G	50	100	1	0.08678
13:113913489:A:G	50	100	0.87	0.02088
13:113913493:C:A	50	100	0.68	0.01652
13:113913779:G:A	43	97.7	0.84	0.06681
13:113913879:G:A	48	100	0.82	0.05901
13:113914059:A:G	48	97.9	0.75	0.04303
13:113914083:C:T	49	100	0.95	0.07462
13:113914832:C:G	50	100	1	0.01888
13:113915287:G:A	50	100	1	0.08733
13:113915431:G:A	50	100	0.96	0.0207
13:113915496:G:C	50	100	0.77	0.02469
13:113915612:T:G	50	100	1	0.09804
13:113916331:G:T	50	100	1	0.04394
13:113916396:A:G	50	100	1	0.09804
13:113916412:T:C	50	100	1	0.0443
13:113916574:C:T	49	100	0.99	0.09804
13:113917078:C:T	50	98	0.97	0.4679
13:113917096:C:T	50	100	1	0.09804
13:113917306:G:A	50	100	1	0.01071
13:113917422:C:T	50	100	0.96	0.02088
13:113917598:C:T	50	100	1	0.01071
13:113917623:G:T	50	100	0.99	0.01507
13:113917659:G:A	50	98	1	0.01997
13:113917809:G:A	50	100	1	0.09604
13:113918001:G:T	50	100	1	0.0532
13:113918281:C:T	50	100	1	0.01071
13:113918494:T:C	50	100	1	0.03413
13:113919360:C:G	50	100	1	0.1053
13:113919401:C:T	50	100	0.97	0.061
13:113919503:G:A	50	100	1	0.02524
13:113919531:G:A	50	100	1	0.01507
13:113919624:A:G	50	100	0.98	0.2449
13:113919697:T:A	50	100	1	0.01943
13:113919730:G:A	50	100	1	0.01071
13:113919854:G:A	50	100	0.94	0.01307
13:113920064:T:C	50	98	0.85	0.01253
13:113920090:G:A	49	100	1	0.09568
13:113920113:G:A	49	100	1	0.0207
13:113920133:G:A	49	100	0.89	0.01071
13:113920195:C:T	45	97.8	0.91	0.1178
13:113920259:G:A	50	100	0.99	0.01071
13:113920288:G:C	50	100	1	0.01924
13:113920290:C:T	49	100	1	0.07643
13:113920318:G:A	50	100	0.96	0.0492
13:113920426:A:G	50	100	0.98	0.1015
13:113920809:C:T	50	100	0.98	0.02596
13:113920848:G:A	50	100	0.87	0.07008
13:113920907:G:A	50	98	0.96	0.224
13:113921094:T:C	50	100	0.97	0.0492
13:113921141:G:A	50	100	1	0.01525
13:113921180:G:C	50	100	0.65	0.0187
13:113921457:T:G	50	100	1	0.02088
13:113921468:C:T	50	100	1	0.08043
13:113921502:G:C	50	100	1	0.05465
13:113922142:A:T	50	100	1	0.01507
13:113922239:G:A	50	100	0.93	0.02106
13:113922356:G:A	50	96	0.95	0.1013
13:113922494:C:A	50	100	1	0.05465
13:113922500:C:T	50	92	0.94	0.4159
13:113922575:C:T	50	100	1	0.05465
13:113922597:G:A	50	98	1	0.07625
13:113922613:C:T	50	100	1	0.01053
13:113922798:A:C	50	100	1	0.05465
13:113922916:T:C	50	98	1	0.0915
13:113923232:G:A	50	100	1	0.01507
13:113923401:C:T	50	100	1	0.01543
13:113923454:G:C	50	98	0.78	0.02106
13:113924286:G:T	50	98	0.93	0.2269
13:113924314:A:G	50	100	0.93	0.02106
13:113924318:G:C	50	100	1	0.05592
13:113924486:A:C	50	98	0.88	0.01398
13:113924615:G:T	50	100	1	0.04993
13:113925312:T:C	50	100	1	0.05465
13:113925434:G:A	50	100	0.69	0.01779
13:113925613:T:C	50	96	0.91	0.2594
13:113926112:C:T	50	100	1	0.02451
13:113926113:A:T	50	100	1	0.02451
13:113926118:G:T	50	100	1	0.02451
13:113926315:C:T	50	98	0.97	0.03794
13:113926476:G:C	50	100	1	0.01888
13:113926591:T:C	50	100	1	0.01053
13:113926647:T:C	50	100	1	0.01906
13:113926720:C:T	50	100	0.99	0.05247
13:113926765:A:G	50	100	1	0.01053
13:113927010:G:A	50	100	1	0.01452
13:113927263:T:G	50	100	1	0.06318
13:113927330:C:A	49	100	1	0.01053
13:113927382:C:T	50	100	1	0.02524
13:113927509:A:G	50	100	1	0.063
13:113927531:C:T	50	98	0.81	0.0817
13:113927740:C:T	50	100	0.98	0.02106
13:113928102:T:G	50	98	0.97	0.07498
13:113928185:G:C	49	100	0.98	0.05138
13:113928360:C:T	50	100	0.97	0.04012
13:113928417:C:T	50	100	1	0.0207
13:113928457:A:G	50	100	1	0.04103
13:113928493:G:A	50	100	1	0.01906
13:113928519:G:T	50	100	1	0.01924
13:113928789:T:C	50	100	1	0.04121
13:113928829:C:T	50	100	0.95	0.01107
13:113928967:A:G	50	98	0.97	0.1649
13:113929183:T:C	50	100	1	0.07571
13:113929524:C:T	50	100	0.98	0.02179
13:113929814:G:T	50	100	1	0.03177
13:113929926:G:A	50	98	0.84	0.05501
13:113930236:C:T	50	100	0.95	0.0207
13:113930388:A:G	50	100	0.87	0.0305
13:113930410:A:G	50	100	0.95	0.05392
13:113930428:G:A	50	98	0.94	0.2707
13:113930440:T:C	50	100	0.93	0.0256
13:113930680:C:G	50	100	1	0.01797
13:113930849:G:A	50	98	0.96	0.07952
13:113931211:T:G	50	94	0.93	0.4524
13:113931259:C:T	50	100	0.77	0.01434
13:113931463:A:G	50	100	1	0.01035
13:113931527:C:T	50	100	1	0.01053
13:113931809:T:A	50	100	0.98	0.01235
13:113931854:C:T	50	98	0.89	0.1543
13:113931930:C:T	50	100	1	0.05447
13:113931974:T:C	50	100	1	0.06736
13:113932036:T:C	50	100	0.92	0.0216
13:113932271:C:T	50	100	1	0.03577
13:113932641:T:C	50	100	1	0.01053
13:113932791:A:G	50	100	1	0.06028
13:113932923:G:T	50	100	1	0.06009
13:113932925:C:T	50	100	0.98	0.01271
13:113933462:T:C	50	100	0.61	0.01888
13:113933540:C:A	50	100	1	0.01906
13:113933557:T:G	50	100	1	0.03105
13:113933562:T:A	50	98	0.92	0.01816
13:113933577:A:G	50	98	0.93	0.3851
13:113933827:A:G	50	100	1	0.06191
13:113934248:A:C	50	100	1	0.05991
13:113934391:A:G	50	100	1	0.05973
13:113934469:G:T	50	100	1	0.01852
13:113934770:G:A	49	100	1	0.04884
13:113934849:C:G	50	100	0.97	0.02088
13:113935167:G:T	50	100	1	0.01035
13:113935197:T:C	50	100	1	0.05919
13:113935418:G:A	50	100	0.94	0.0325
13:113935693:C:T	50	100	0.99	0.04866
13:113935726:G:A	50	100	0.96	0.0118
13:113935750:T:C	50	96	0.94	0.4562
13:113935784:G:A	50	98	0.99	0.02088
13:113936052:T:C	50	96	0.98	0.165
13:113936138:C:T	50	96	0.92	0.1276
13:113936147:C:G	50	94	0.95	0.2122
13:113936214:C:T	50	98	0.97	0.03268
13:113936304:A:G	50	98	0.95	0.07879
13:113936318:C:T	50	98	0.96	0.0797
13:113936397:G:T	50	100	0.92	0.02451
13:113936398:C:T	50	100	0.93	0.02451
13:113936738:C:T	50	96	0.67	0.04648
13:113936809:G:T	49	81.6	0.74	0.3856
13:113937209:G:A	50	100	0.87	0.02033
13:113937290:G:A	50	98	0.94	0.2631
13:113937384:C:T	50	96	0.94	0.01017
13:113937600:C:T	50	100	0.74	0.01398
13:113937685:C:A	50	98	0.99	0.01616
13:113937859:T:C	50	100	0.95	0.1247
13:113937979:G:A	50	96	0.97	0.1113
13:113938640:A:G	50	98	0.93	0.1674
13:113938643:C:G	50	98	0.94	0.1674
13:113938726:G:A	50	98	0.95	0.02033
13:113939698:C:T	50	100	0.97	0.01017
13:113939723:C:G	50	100	1	0.01743
13:113939781:A:G	50	100	0.85	0.04158
13:113940061:A:G	50	100	0.7	0.01271
13:113940133:G:A	50	100	0.63	0.02687
13:113940159:C:T	50	100	0.86	0.118
13:113940288:G:A	50	100	0.86	0.1416
13:113940483:G:A	50	94	0.66	0.01652
13:113940486:A:G	49	93.9	0.66	0.01797
13:113940537:C:T	48	89.6	0.76	0.08206
13:113942139:C:G	50	100	0.99	0.01979
13:113942171:C:T	50	98	0.92	0.1325
13:113942338:T:G	50	98	0.96	0.2603
13:113942605:G:A	50	100	0.93	0.02651
13:113942728:A:G	50	100	0.89	0.01489
13:113942744:G:A	50	100	0.99	0.01489
13:113942765:C:T	50	100	0.94	0.02651
13:113942889:C:T	50	100	0.81	0.01035
13:113943090:A:G	50	100	1	0.01816
13:113943112:G:A	50	100	0.99	0.01525
13:113943598:G:T	50	100	0.86	0.02088
13:113944171:C:T	50	96	0.86	0.06699
13:113945595:A:G	47	83	0.75	0.1649
13:113945669:A:G	50	98	0.74	0.0138
13:113945966:C:T	49	89.8	0.78	0.09187
13:113945968:C:A	49	81.6	0.82	0.05737
13:113945999:C:T	43	97.7	0.95	0.1187
13:113946097:C:G	50	98	0.83	0.02977
13:113946343:T:C	50	100	0.97	0.1382
13:113946352:A:G	50	92	0.92	0.3422
13:113946399:T:C	50	96	0.9	0.3335
13:113946506:G:C	50	98	0.88	0.1463
13:113946519:T:C	50	98	0.9	0.02251
13:113946590:C:T	50	96	0.89	0.3842
13:113946707:T:C	50	96	0.84	0.0768
13:113946902:G:C	50	96	0.87	0.06954
13:113946907:T:C	50	98	0.98	0.1554
13:113947229:C:T	50	96	0.95	0.276
13:113947247:G:A	50	100	0.99	0.1233
13:113947298:G:A	50	100	0.98	0.07625
13:113947423:G:A	50	100	0.94	0.01416
13:113947633:T:C	50	100	0.99	0.01834
13:113947792:T:C	50	100	0.99	0.1511
13:113947848:C:T	50	98	0.98	0.09441
13:113947913:C:T	50	98	0.98	0.1656
13:113948186:G:C	50	100	0.87	0.01307
13:113948194:G:A	50	100	0.91	0.01035
13:113948804:T:C	50	100	0.93	0.02741
13:113948937:A:G	50	100	0.94	0.02578
13:113949039:C:T	50	100	0.97	0.01162
13:113949755:C:G	50	100	0.99	0.1253
13:113949867:G:A	48	100	0.87	0.02596
13:113949876:G:A	49	100	0.98	0.4136
13:113950216:A:C	25	100	0.96	0.4127
13:113950330:A:G	46	100	0.74	0.0472
13:113950701:C:T	50	98	0.97	0.1255
13:113950822:C:T	50	100	1	0.01561
13:113950896:A:G	50	98	0.98	0.4595
13:113950953:C:T	50	100	0.98	0.3591
13:113951154:G:A	50	98	0.98	0.2671
13:113951167:C:T	50	100	1	0.0768
13:113951279:C:G	50	98	0.98	0.4975
13:113951905:T:C	50	100	0.99	0.3716
13:113951934:C:T	50	100	1	0.07643
13:113952067:A:G	50	100	0.91	0.0167
13:113952221:T:C	50	98	0.98	0.425
13:113952477:G:A	50	100	0.98	0.2665
13:113952686:T:C	50	100	0.91	0.01652
13:113952946:G:C	50	98	0.98	0.4955
13:113952960:G:A	50	100	1	0.09023
13:113953404:G:A	50	100	0.98	0.08969
13:113953640:T:C	50	94	0.93	0.321
13:113953987:G:A	50	98	0.75	0.06845
13:113954020:G:T	50	92	0.86	0.4719
13:113954117:G:A	50	100	0.89	0.06917
13:113954158:A:G	50	96	0.7	0.0423
13:113954403:G:A	50	98	0.62	0.01126
13:113954957:C:T	50	98	0.92	0.2614
13:113954980:C:T	50	100	0.68	0.01525
13:113954998:A:G	47	89.4	0.77	0.1529
13:113955010:T:G	47	95.7	0.76	0.06264
13:113955173:G:C	50	100	0.98	0.2716
13:113955201:C:T	50	100	0.97	0.2716
13:113955229:C:T	50	100	0.98	0.1044
13:113955287:G:A	50	100	0.97	0.1107
13:113955336:G:T	50	100	0.92	0.02524
13:113955386:C:T	50	98	0.95	0.0817
13:113955390:G:A	50	98	0.94	0.0797
13:113955435:T:C	49	95.9	0.96	0.3546
13:113955486:T:C	50	100	0.95	0.1178
13:113955638:C:T	49	98	0.71	0.01271
13:113955711:G:T	50	98	0.95	0.01797
13:113955777:G:A	50	100	0.97	0.3893
13:113955808:G:A	50	100	0.97	0.3903
13:113955908:A:G	50	100	0.98	0.2723
13:113955940:C:G	50	98	0.97	0.08025
13:113955963:C:G	50	100	0.97	0.104
13:113955970:C:T	50	100	0.98	0.2725
13:113955994:A:G	49	100	0.95	0.2841
13:113956039:C:T	50	98	0.97	0.08025
13:113956040:A:G	49	100	0.96	0.4464
13:113956082:C:T	50	100	0.97	0.08007
13:113956117:G:T	50	100	0.97	0.2711
13:113956153:A:G	50	100	0.99	0.06427
13:113956178:A:G	48	100	0.99	0.4297
13:113956263:A:G	49	100	0.99	0.4301
13:113956547:A:G	50	98	0.98	0.4441
13:113956921:C:T	50	100	0.98	0.272
13:113957093:G:A	50	100	0.98	0.272
13:113957762:G:A	47	100	0.96	0.2716
13:113957844:C:T	47	97.9	0.92	0.1095
13:113957892:C:A	49	95.9	0.75	0.03813
13:113957909:C:T	49	100	0.6	0.01797
13:113958051:G:A	47	100	0.99	0.08061
13:113958088:C:A	46	100	0.69	0.01198
13:113958151:G:A	47	97.9	0.95	0.08134
13:113958507:C:T	50	98	1	0.01797
13:113958548:G:A	50	100	0.99	0.06409
13:113959309:T:C	50	100	0.95	0.01598
13:113959751:T:C	50	100	0.99	0.06409
13:113960024:A:G	50	100	0.99	0.4286
13:113960104:A:C	50	100	1	0.06409
13:113960427:T:A	50	100	1	0.1037
13:113960428:C:T	50	100	1	0.1035
13:113960430:C:T	50	100	1	0.1035
13:113960789:T:G	50	100	0.99	0.2727
13:113961327:T:C	50	100	0.99	0.104
13:113961624:G:C	50	100	0.99	0.2727
13:113961746:G:T	50	98	1	0.01797
13:113961853:A:G	49	100	0.99	0.3938
13:113962057:G:A	50	100	1	0.06409
13:113962222:C:T	50	100	0.99	0.2727
13:113962334:G:A	50	100	0.99	0.2727
13:113962495:C:T	50	100	0.99	0.2727
13:113962552:T:C	50	100	0.99	0.2727
13:113962928:G:A	50	100	0.97	0.01598
13:113963132:T:C	50	100	0.99	0.2727
13:113963177:G:C	50	94	0.99	0.4403
13:113963247:C:G	34	88.2	0.91	0.2702
13:113963407:G:A	44	97.7	0.98	0.08224
13:113964431:C:T	50	100	0.99	0.2729
13:113964525:T:C	50	100	0.99	0.2727
13:113965237:A:G	50	100	0.94	0.2732
13:113965626:A:G	50	100	1	0.1207
13:113965630:T:C	50	100	0.98	0.0118
13:113965796:G:C	47	100	0.98	0.08224
13:113965875:A:G	50	96	0.93	0.06282
13:113966154:C:T	50	98	0.74	0.01398
13:113966640:A:C	50	100	0.99	0.1137
13:113967217:T:C	50	100	0.99	0.2727
13:113967263:C:T	50	98	0.92	0.01598
13:113967289:G:A	50	98	0.7	0.0118
13:113967392:C:T	50	100	0.98	0.08097
13:113967453:C:T	50	100	1	0.06409
13:113967845:C:A	50	100	1	0.1037
13:113968015:G:C	50	100	1	0.2734
13:113968363:G:A	50	98	1	0.1104
13:113968695:C:T	50	100	0.75	0.01561
13:113968810:G:A	50	100	1	0.1033
13:113968830:T:C	50	100	0.99	0.2727
13:113969154:G:A	50	100	1	0.1175
13:113969311:T:C	50	100	1	0.1102
13:113969452:C:G	50	100	0.99	0.2727
13:113969500:G:A	50	100	1	0.01797
13:113970430:A:C	50	100	1	0.03976
13:113970512:G:A	50	100	0.89	0.01089
13:113970643:A:C	50	100	0.96	0.2976
13:113970798:T:C	50	98	1	0.01834
13:113970857:C:T	50	100	0.98	0.258
13:113971194:A:G	50	100	0.99	0.2727
13:113971474:G:A	50	100	0.85	0.01489
13:113971527:G:A	50	100	0.97	0.2756
13:113971664:C:T	50	100	0.91	0.063
13:113971797:C:T	50	100	0.98	0.1037
13:113971830:C:T	50	100	0.99	0.2729
13:113972191:A:G	50	100	0.98	0.4279
13:113972420:G:A	50	100	0.99	0.2751
13:113972429:C:T	49	100	1	0.01616
13:113972467:C:T	50	98	0.94	0.02415
13:113972594:T:A	50	100	0.99	0.2723
13:113972606:C:T	49	100	0.99	0.2723
13:113972802:G:A	50	100	0.99	0.1104
13:113972874:C:G	50	100	0.97	0.08134
13:113972997:A:G	50	100	0.99	0.2725
13:113973112:A:G	50	98	1	0.01797
13:113973281:G:A	50	100	0.99	0.2723
13:113973331:C:T	50	100	1	0.01616
13:113973430:C:T	50	100	1	0.01616
13:113973549:C:T	50	100	1	0.01616
13:113973779:C:T	50	100	0.98	0.1062
13:113973898:C:G	50	100	0.83	0.01634
13:113974168:T:C	48	100	0.97	0.106
13:113974180:C:T	50	98	0.99	0.01634
13:113974215:C:T	44	93.2	0.87	0.1841
13:113974451:G:A	48	97.9	0.78	0.08715
13:113974514:G:A	50	100	0.96	0.08715
13:113974723:A:C	50	98	0.9	0.3328
13:113975064:A:G	50	90	0.88	0.2859
13:113975135:C:T	50	100	0.69	0.06481
13:113975300:T:C	50	94	0.89	0.06863
13:113975496:A:C	50	100	0.98	0.01362
13:113975500:G:A	50	100	0.98	0.0138
13:113976062:C:T	50	100	0.98	0.0532
13:113976143:A:G	50	100	1	0.01616
13:113976177:G:A	50	92	0.65	0.04139
13:113976370:A:G	48	100	0.97	0.11
13:113976476:C:T	49	100	0.99	0.2653
13:113976511:T:G	49	98	0.94	0.09768
13:113976537:G:A	50	98	0.98	0.01471
13:113976926:C:T	50	100	0.99	0.2662
13:113976986:C:G	50	100	0.99	0.2711
13:113976990:G:A	50	100	0.96	0.02869
13:113977007:C:T	50	100	0.83	0.01634
13:113977048:G:A	50	100	1	0.01598
13:113977112:A:G	50	100	0.99	0.266
13:113977249:G:A	50	100	0.96	0.05447
13:113977355:A:G	50	100	0.99	0.1098
13:113977522:G:A	49	100	1	0.2723
13:113977565:C:T	50	100	0.99	0.07553
13:113977776:G:C	50	100	0.98	0.3637
13:113977912:G:C	50	100	1	0.01471
13:113977980:C:T	50	100	0.98	0.11
13:113977995:G:C	50	100	0.92	0.04938
13:113978072:G:A	50	100	0.96	0.0305
13:113978130:C:T	50	100	1	0.01489
13:113978728:A:G	50	100	1	0.2709
13:113978973:C:T	50	100	1	0.2707
13:113979177:G:A	50	100	1	0.01961
13:113979298:G:A	50	100	0.99	0.11
13:113980007:G:A	47	100	1	0.01598
13:113980096:T:C	45	100	0.98	0.1247
13:113980098:T:C	44	100	0.92	0.03885
13:113980112:A:G	48	100	0.99	0.2707
13:113980128:T:C	48	100	0.99	0.2707
13:113980301:G:A	49	100	0.96	0.06554
13:113980302:T:A	49	100	0.98	0.06609
13:113980377:G:A	50	100	1	0.2651
13:113980661:G:A	50	100	0.99	0.2707
13:113981078:A:G	50	100	1	0.07498
13:113981217:A:G	50	100	0.99	0.2711
13:113981370:C:T	50	100	0.92	0.01616
13:113981517:T:C	50	100	0.99	0.2709
13:113981545:G:C	50	100	1	0.07534
13:113981598:C:G	50	100	1	0.0158
13:113981629:G:A	50	100	0.99	0.2658
13:113981948:A:G	50	100	0.98	0.3613
13:113982127:T:C	50	100	0.98	0.4517
13:113982536:G:A	50	100	0.96	0.01452
13:113982549:T:C	50	100	1	0.2709
13:113982639:T:C	50	100	0.99	0.2709
13:113982707:A:C	50	100	1	0.02832
13:113982708:A:T	50	100	1	0.02832
13:113982733:T:C	50	100	0.98	0.1098
13:113982790:G:A	50	100	0.99	0.2658
13:113982923:T:G	50	100	1	0.0158
13:113983161:C:T	41	95.1	0.97	0.1109
13:113988940:C:T	50	100	1	0.0158
13:113988975:C:T	50	100	0.97	0.1483
13:113989061:C:G	49	98	0.96	0.1111
13:113989391:C:T	49	100	1	0.05211
13:113989489:C:G	48	100	1	0.05211
13:113989490:C:A	48	100	0.98	0.05192
13:113989625:T:A	49	100	0.94	0.1093
13:113989769:C:T	50	100	0.93	0.05283
13:113989973:G:A	50	100	0.86	0.01616
13:113990210:T:C	50	100	1	0.01507
13:113990331:G:A	50	100	0.85	0.01616
13:113990355:G:A	50	100	0.96	0.3595
13:113990360:T:C	50	100	0.99	0.2709
13:113990377:G:A	50	98	0.99	0.07226
13:113990670:C:T	50	96	0.89	0.1293
13:113990758:C:T	50	100	0.83	0.01616
13:113990938:G:A	49	100	0.99	0.05047
13:113990977:G:A	42	83.3	0.93	0.3362
13:113990985:A:G	40	75	0.9	0.3381
13:113991018:G:C	40	95	0.72	0.04902
13:113991256:G:A	37	94.6	0.88	0.1362
13:113991599:C:T	50	98	0.99	0.2669
13:113991744:T:C	50	100	0.96	0.3637
13:113991885:C:T	50	98	0.92	0.1981
13:113991892:G:A	50	100	0.94	0.1017
13:113991899:C:T	50	100	0.98	0.01598
13:113991938:T:C	50	100	0.99	0.266
13:113992132:C:T	50	98	0.89	0.05719
13:113992471:C:T	50	100	1	0.01525
13:113992636:G:C	50	96	0.93	0.1536
13:113992779:C:T	50	100	1	0.01525
13:113992855:G:A	50	100	0.99	0.266
13:113993517:A:G	50	100	0.98	0.06409
13:113993583:G:A	50	94	0.91	0.1282
13:113993619:C:A	49	100	0.93	0.3629
13:113994318:C:T	50	100	1	0.2662
13:113994370:T:C	50	100	0.74	0.01344
13:113994553:C:T	50	100	1	0.2662
13:113994601:A:C	50	100	1	0.01525
13:113994662:C:T	50	100	1	0.0158
13:113995062:C:T	50	100	1	0.01543
13:113995144:T:G	50	100	1	0.2658
13:113995279:G:A	50	100	0.98	0.3613
13:113995318:A:G	50	100	0.99	0.07371
13:113995487:A:G	50	100	0.98	0.126
13:113995514:A:T	50	100	1	0.02197
13:113995632:A:G	49	98	0.99	0.3037
13:113995648:G:A	50	100	0.94	0.01289
13:113995719:A:G	42	97.6	0.95	0.1091
13:113995791:G:A	27	88.9	0.82	0.0719
13:113996090:C:T	46	100	0.94	0.01634
13:113996091:G:A	47	89.4	0.7	0.05628
13:113996120:C:T	50	98	0.99	0.1082
13:113996503:C:T	50	100	1	0.11
13:113996722:C:T	50	100	1	0.0158
13:113996788:G:C	50	98	0.84	0.0167
13:113996820:C:T	50	100	0.98	0.01616
13:113997090:C:G	50	100	0.99	0.3618
13:113997093:A:G	50	100	1	0.2663
13:113997368:C:T	50	100	0.99	0.1718
13:113997441:G:A	50	100	1	0.3994
13:113997872:G:A	50	100	1	0.11
13:113997878:C:T	49	100	1	0.0158
13:113997981:C:A	50	100	0.97	0.01471
13:113998142:T:C	50	100	1	0.02124
13:113998186:C:G	50	100	0.98	0.1718
13:113998263:C:T	50	100	1	0.4149
13:113998317:T:C	50	100	1	0.2636
13:113998493:C:T	50	100	1	0.3642
13:113998618:C:T	50	100	1	0.01507
13:113998736:T:C	50	100	1	0.2711
13:113998997:T:A	50	100	0.99	0.1565
13:113999109:C:T	46	100	0.66	0.03522
13:113999297:A:C	50	100	0.99	0.2821
13:113999723:C:T	50	98	0.98	0.07662
13:113999724:G:A	50	100	1	0.0158
13:114000209:C:T	50	98	0.91	0.04593
13:114000475:G:A	50	100	0.98	0.02869
13:114000490:G:A	50	100	1	0.0158
13:114001011:T:C	50	100	1	0.01616
13:114001114:G:A	50	100	0.99	0.3613
13:114001147:T:C	50	100	1	0.0158
13:114001250:G:A	50	100	0.86	0.01253
13:114001261:C:T	50	100	0.78	0.01107
13:114001282:G:A	50	100	0.94	0.01634
13:114001346:G:A	49	100	0.97	0.1118
13:114001372:G:A	50	100	1	0.0158
13:114001374:G:A	48	93.8	0.97	0.3321
13:114001407:C:T	49	95.9	0.97	0.01652
13:114001489:G:C	49	95.9	0.9	0.2934
13:114001491:G:A	45	95.6	0.91	0.3658
13:114001498:C:T	47	97.9	0.8	0.0167
13:114001564:C:T	49	93.9	0.84	0.07988
13:114001954:C:T	50	100	1	0.2707
13:114001979:A:G	50	100	0.97	0.0236
13:114002296:G:A	50	100	1	0.01634
13:114002313:G:A	50	100	0.98	0.3589
13:114002497:G:C	50	100	0.85	0.01652
13:114002549:G:A	50	100	1	0.01616
13:114002873:G:A	50	100	0.96	0.09241
13:114003240:C:T	50	100	1	0.01616
13:114003250:G:A	50	100	0.91	0.0158
13:114003428:C:G	50	98	0.83	0.01162
13:114003544:T:C	50	100	0.98	0.02397
13:114003696:G:A	50	100	0.92	0.01289
13:114003890:C:T	50	100	0.98	0.3631
13:114004323:C:T	50	100	0.99	0.1117
13:114004578:A:T	50	100	0.98	0.1115
13:114004733:A:G	50	100	0.98	0.2736
13:114004749:T:C	50	100	1	0.2707
13:114004826:C:T	50	100	1	0.2709
13:114005067:C:T	50	100	0.98	0.02233
13:114005133:T:C	50	100	1	0.2656
13:114005179:C:T	50	100	0.91	0.01598
13:114005245:C:T	50	100	0.98	0.02233
13:114005514:C:T	50	100	0.98	0.1102
13:114005563:G:C	50	100	1	0.2654
13:114005647:G:A	50	100	0.95	0.01997
13:114005688:A:G	50	100	0.98	0.1118
13:114005781:C:G	45	95.6	0.85	0.1242
13:114007546:C:T	50	100	0.9	0.02233
13:114007650:C:T	50	98	0.95	0.4639
13:114007712:A:G	50	100	0.94	0.1113
13:114007888:A:T	50	100	0.96	0.0158
13:114009106:C:T	50	100	0.97	0.4154
13:114009193:C:T	50	100	1	0.01561
13:114009222:T:C	50	98	0.99	0.2654
13:114009337:C:T	50	100	0.97	0.2711
13:114009476:C:T	50	100	0.97	0.1098
13:114009515:C:T	50	100	0.97	0.1107
13:114009657:C:T	50	100	0.92	0.08243
13:114009869:C:T	50	98	0.98	0.407
13:114010062:T:A	50	100	0.99	0.2761
13:114010232:C:T	50	100	0.96	0.1707
13:114010235:C:T	50	100	0.95	0.1707
13:114010307:A:G	50	100	1	0.266
13:114010340:G:T	50	100	0.98	0.3435
13:114010820:C:T	42	88.1	0.81	0.05374
13:114010824:A:G	39	87.2	0.92	0.07117
13:114010825:C:G	39	87.2	0.87	0.0699
13:114011398:G:C	50	100	0.96	0.01489
13:114011619:G:A	50	100	0.99	0.01561
13:114011705:T:C	50	100	1	0.0158
13:114011963:T:C	50	100	0.78	0.01688
13:114012256:T:C	50	100	0.98	0.1113
13:114012459:C:T	50	100	0.94	0.03794
13:114012477:A:C	50	100	0.88	0.01997
13:114012757:A:G	48	100	0.96	0.07444
13:114012918:C:T	50	100	1	0.01561
13:114013085:C:A	50	100	0.98	0.1111
13:114013117:C:T	50	100	0.99	0.3974
13:114013132:G:A	50	100	1	0.01489
13:114013595:C:T	47	87.2	0.99	0.266
13:114013863:C:T	49	100	0.7	0.02124
13:114013935:C:T	48	97.9	0.99	0.01598
13:114013937:T:C	49	95.9	0.78	0.03704
13:114014034:G:A	43	100	1	0.01489
13:114014057:T:C	49	100	0.99	0.02869
13:114014281:C:T	50	100	0.91	0.1271
13:114014393:T:A	50	100	1	0.2711
13:114014511:G:A	50	100	0.99	0.02233
13:114014518:C:T	50	100	0.98	0.1098
13:114014519:G:A	50	100	1	0.01107
13:114014529:C:G	50	100	1	0.3618
13:114014574:C:T	50	100	0.97	0.0236
13:114014765:C:T	50	100	1	0.02233
13:114015162:G:C	50	100	1	0.1739
13:114015172:A:C	50	100	1	0.266
13:114015173:G:A	49	100	1	0.03068
13:114015288:A:G	50	100	1	0.266
13:114015726:T:G	50	100	1	0.2711
13:114015775:A:G	50	100	1	0.2662
13:114016103:G:A	50	100	1	0.1111
13:114016140:C:T	50	100	1	0.01489
13:114016392:G:A	50	100	1	0.36
13:114016526:G:A	50	98	0.99	0.1267
13:114016578:G:A	50	98	1	0.01489
13:114016756:T:G	50	100	1	0.2711
13:114016823:C:T	50	100	0.98	0.07553
13:114016962:C:T	50	100	1	0.4355
13:114017303:G:A	50	100	0.98	0.07553
13:114017968:A:G	50	100	1	0.2656
13:114018028:G:A	50	100	1	0.1111
13:114018040:G:A	50	100	1	0.01598
13:114018453:T:C	50	96	0.97	0.3971
13:114018527:C:A	50	100	0.93	0.01307
13:114018646:G:A	50	100	0.99	0.2006
13:114018679:C:T	50	100	0.99	0.01598
13:114018959:C:T	50	96	0.96	0.1402
13:114018988:C:T	50	100	0.99	0.1106
13:114019097:G:A	50	100	0.69	0.01489
13:114019153:C:T	50	100	1	0.01616
13:114019207:C:A	50	98	0.93	0.01598
13:114019344:G:A	50	98	0.81	0.03286
13:114019620:T:C	50	100	1	0.01489
13:114020420:A:G	50	100	1	0.1481
13:114020468:G:A	50	98	0.9	0.01162
13:114020547:T:C	50	100	1	0.266
13:114020550:G:A	50	100	0.98	0.02542
13:114020590:C:T	50	98	0.99	0.3642
13:114020680:C:T	50	100	1	0.0158
13:114020974:C:T	50	100	0.99	0.3675
13:114021545:G:A	50	100	0.86	0.06845
13:114021555:T:G	50	100	1	0.2662
13:114021598:A:G	50	100	1	0.01489
13:114021615:G:A	50	100	1	0.1331
13:114021735:C:T	50	100	1	0.2712
13:114021783:A:G	50	100	0.99	0.01598
13:114021836:T:G	50	98	0.92	0.01598
13:114022133:G:C	50	100	0.99	0.3593
13:114022288:G:A	50	98	0.81	0.01144
13:114022371:C:T	50	100	0.99	0.01489
13:114022422:G:A	50	100	1	0.02215
13:114022608:G:A	50	100	0.99	0.01489
13:114022705:G:A	50	100	0.98	0.05501
13:114022844:G:A	50	100	0.99	0.01489
13:114022980:A:G	50	100	0.95	0.02233
13:114023065:G:A	50	98	0.94	0.05919
13:114023157:G:C	49	100	0.99	0.2711
13:114023158:G:A	50	100	0.68	0.01688
13:114023243:C:T	50	100	0.72	0.01216
13:114023380:G:A	50	100	0.99	0.3814
13:114023432:G:A	50	100	0.99	0.2658
13:114023626:G:A	50	100	1	0.01561
13:114023677:G:A	50	100	0.98	0.1672
13:114023718:T:A	50	100	1	0.01561
13:114023786:C:T	50	96	0.84	0.06463
13:114024095:G:T	50	100	1	0.1187
13:114025437:T:C	49	100	0.99	0.1098
13:114025655:G:A	50	100	0.83	0.01216
13:114025661:T:C	50	100	1	0.0285
13:114025990:G:A	50	100	0.98	0.3629
13:114025991:C:T	50	100	0.99	0.27
13:114025994:G:A	50	100	0.98	0.3631
13:114026306:A:G	50	100	0.88	0.02415
13:114026854:A:C	50	100	0.99	0.2649
13:114027366:C:T	50	100	0.99	0.27
13:114027646:C:T	50	98	1	0.0158
13:114027665:G:C	50	100	0.96	0.1095
13:114027779:C:T	50	100	0.97	0.01598
13:114027999:T:C	50	100	0.97	0.08479
13:114028010:G:A	50	100	0.96	0.1095
13:114028208:C:T	49	98	0.95	0.11
13:114028231:G:C	47	93.6	0.66	0.04176
13:114028327:G:A	49	91.8	0.9	0.2972
13:114028594:G:A	50	100	0.96	0.441
13:114028599:A:G	50	100	0.97	0.01979
13:114028652:T:G	50	98	0.8	0.01452
13:114029924:C:T	50	98	0.9	0.01634
13:114029984:C:G	50	100	0.9	0.1182
13:114029994:C:T	50	100	0.92	0.1009
13:114030046:C:T	50	100	0.96	0.4354
13:114030092:A:G	50	100	0.89	0.03504
13:114030168:A:G	50	100	0.98	0.1106
13:114030247:A:C	50	100	0.98	0.3894
13:114030278:A:G	50	100	0.97	0.2703
13:114030307:C:T	47	97.9	0.91	0.09132
13:114030406:G:A	48	87.5	0.71	0.1062
13:114030411:G:A	44	97.7	0.68	0.01035
13:114030436:G:A	47	91.5	0.67	0.08279
13:114030454:G:A	41	85.4	0.83	0.1983
13:114030460:A:G	35	100	0.68	0.03268
13:114030466:G:A	36	100	0.67	0.03849
13:114030472:G:A	34	88.2	0.66	0.1469
13:114030490:A:G	40	92.5	0.6	0.05428
13:114030500:A:G	39	84.6	0.88	0.3945
13:114030501:G:A	39	84.6	0.88	0.3947
13:114030514:A:G	39	87.2	0.88	0.3971
13:114030544:A:G	38	81.6	0.84	0.4924
13:114030555:C:G	44	95.5	0.67	0.0797
13:114030556:A:G	44	95.5	0.7	0.0797
13:114030656:A:G	50	98	0.95	0.305
13:114030823:C:G	50	100	0.98	0.1097
13:114031186:T:C	50	100	0.97	0.4087
13:114031421:A:G	50	100	1	0.02814
13:114031493:C:T	50	100	0.97	0.1009
13:114031496:G:A	50	100	0.94	0.2691
13:114031791:G:A	50	100	1	0.02814
13:114032330:C:G	50	100	1	0.01943
13:114032381:C:A	50	100	0.98	0.05556
13:114032462:A:G	50	100	0.99	0.3646
13:114032686:C:A	50	100	1	0.01943
13:114032921:C:T	48	100	0.84	0.05211
13:114033331:G:A	40	100	0.81	0.08987
13:114033741:C:T	50	98	0.97	0.09259
13:114033946:A:G	50	100	0.99	0.2638
13:114034257:C:T	50	100	0.99	0.1097
13:114034380:G:A	50	100	0.98	0.2721
13:114034453:G:A	50	100	1	0.01888
13:114034483:G:A	50	100	0.87	0.01489
13:114034555:T:C	50	100	1	0.264
13:114034770:C:T	50	100	1	0.01598
13:114035075:C:G	50	100	0.98	0.1109
13:114035569:C:T	50	100	0.86	0.05138
13:114035629:T:C	50	100	0.98	0.2642
13:114035633:C:T	50	100	0.98	0.2769
13:114035707:C:T	50	100	0.97	0.3023
13:114035715:G:A	50	98	0.67	0.0118
13:114035758:G:A	50	100	0.98	0.3001
13:114036370:T:C	50	98	0.95	0.4212
13:114036716:C:T	50	100	1	0.2638
13:114036902:T:G	50	100	1	0.0158
13:114037397:T:C	50	100	1	0.2642
13:114037601:A:G	50	100	1	0.2643
13:114037801:C:T	50	100	1	0.0158
13:114037850:C:T	50	100	1	0.1098
13:114037915:G:A	50	100	1	0.0158
13:114037922:C:T	50	100	0.97	0.1026
13:114037925:G:C	50	100	0.99	0.08188
13:114037957:C:G	49	98	1	0.1122
13:114037973:C:T	50	100	1	0.1411
13:114038141:C:T	50	98	0.84	0.02033
13:114038280:C:A	50	100	1	0.02832
13:114038409:G:A	50	100	1	0.3373
13:114038412:C:T	50	98	1	0.1122
13:114038582:G:A	50	100	0.96	0.01525
13:114038648:T:C	50	100	1	0.2636
13:114038677:C:T	50	100	0.95	0.01071
13:114038928:G:T	50	98	0.87	0.06336
13:114039026:A:T	50	100	1	0.2642
13:114039201:C:T	50	100	1	0.1692
13:114039261:G:A	50	100	1	0.02796
13:114039313:C:T	49	98	1	0.3217
13:114039476:G:C	50	96	1	0.2645
13:114039645:C:A	50	100	1	0.3232
13:114039728:G:A	50	100	1	0.3226
13:114039782:A:G	50	100	1	0.0158
13:114040122:G:A	50	100	0.84	0.02233
13:114040175:A:G	49	100	1	0.2643
13:114040208:C:T	50	100	0.99	0.0158
13:114040267:T:C	50	98	0.96	0.3184
13:114040349:A:G	47	100	0.93	0.05029
13:114040607:C:G	46	100	0.96	0.08824
13:114040618:G:A	49	89.8	0.76	0.06009
13:114040649:A:G	22	90.9	0.82	0.4759
13:114040687:G:A	49	95.9	0.85	0.03141
13:114040708:C:T	41	95.1	1	0.2012
13:114040795:C:T	49	98	0.94	0.02723
13:114040796:A:G	48	97.9	1	0.2692
13:114040818:A:G	45	93.3	1	0.203
13:114040868:A:G	50	100	1	0.08315
13:114041131:A:G	50	100	0.95	0.0158
13:114041265:C:A	50	100	1	0.3161
13:114041693:G:A	50	100	1	0.4141
13:114041704:C:T	50	100	0.93	0.07843
13:114041726:C:T	50	100	1	0.2162
13:114042090:A:G	50	100	1	0.2596
13:114042164:C:T	50	100	1	0.02832
13:114042428:T:G	50	100	0.9	0.03141
13:114042484:C:A	50	98	0.99	0.3146
13:114042521:T:C	50	100	1	0.2645
13:114042599:T:C	50	100	1	0.4904
13:114042627:T:G	50	100	1	0.08333
13:114042658:C:T	50	100	1	0.1098
13:114042738:C:A	50	100	0.95	0.01598
13:114042769:A:G	50	100	1	0.2647
13:114042904:C:T	50	96	0.78	0.04103
13:114042913:C:T	50	100	0.87	0.01489
13:114043072:A:G	50	100	0.73	0.01452
13:114043571:C:T	50	98	0.93	0.09822
13:114043625:C:A	50	98	0.92	0.0866
13:114043627:C:T	50	100	0.99	0.165
13:114043681:C:A	50	94	0.93	0.1462
13:114044616:C:T	50	100	0.99	0.06209
13:114044778:C:A	50	100	1	0.1138
13:114044966:T:C	50	100	1	0.06881
13:114045073:C:T	50	100	1	0.1138
13:114045524:G:A	50	100	1	0.1122
13:114045925:T:C	50	100	1	0.1701
13:114046241:C:T	50	100	0.99	0.06917
13:114046397:T:C	50	100	1	0.3172
13:114046441:A:G	50	100	1	0.3638
13:114046781:C:T	50	100	1	0.08279
13:114046855:T:C	50	100	1	0.3172
13:114046992:G:A	50	100	0.97	0.03922
13:114047103:C:T	50	98	0.94	0.09877
13:114047181:G:A	50	100	0.99	0.06209
13:114047282:A:G	50	100	1	0.08279
13:114047351:A:G	50	100	1	0.2947
13:114047425:T:C	50	100	1	0.3226
13:114047547:C:T	50	100	0.95	0.01598
13:114047822:A:C	50	100	1	0.3228
13:114047853:G:A	50	100	1	0.1678
13:114048004:C:G	50	100	0.95	0.01598
13:114048207:C:T	50	100	1	0.06881
13:114048212:A:G	50	100	1	0.3175
13:114048393:T:C	50	98	1	0.3174
13:114048510:A:G	50	100	0.99	0.08279
13:114048837:T:C	50	100	1	0.2947
13:114049440:A:G	50	100	1	0.2012
13:114049773:A:C	50	100	1	0.1113
13:114050142:C:T	50	100	0.83	0.03395
13:114050527:G:A	50	100	0.99	0.3163
13:114050769:C:T	50	100	0.99	0.1674
13:114051263:C:G	50	100	0.99	0.1992
13:114051340:C:T	50	100	0.9	0.05574
13:114051388:G:A	50	100	0.95	0.09332
13:114051405:C:T	50	100	1	0.08297
13:114051432:A:C	50	100	0.99	0.06881
13:114051593:C:T	50	100	0.99	0.2028
13:114051695:C:T	50	100	1	0.2947
13:114051786:A:G	50	100	0.99	0.3228
13:114051803:C:T	50	100	0.95	0.09332
13:114051815:T:C	50	100	1	0.2115
13:114051824:C:T	50	100	0.99	0.07317
13:114052184:G:T	50	100	1	0.1111
13:114052276:C:T	50	100	1	0.1115
13:114052717:C:G	50	98	0.64	0.01325
13:114052797:A:G	42	95.2	0.88	0.1905
13:114052923:G:A	45	95.6	0.68	0.07843
13:114052925:T:C	44	79.5	0.79	0.1981
13:114052965:C:T	34	100	0.92	0.06808
13:114052973:C:T	49	95.9	0.8	0.05392
13:114053615:G:C	50	100	0.91	0.01543
13:114054040:C:T	50	100	0.91	0.0158
13:114054419:C:G	50	100	0.99	0.1144
13:114054745:G:A	50	100	1	0.1113
13:114055109:T:G	50	100	0.95	0.0955
13:114055123:G:T	50	100	0.99	0.3297
13:114055240:C:T	50	100	0.94	0.09423
13:114055515:T:C	50	100	0.99	0.3297
13:114055600:T:C	50	100	1	0.1113
13:114055701:T:C	50	100	0.96	0.09423
13:114055800:G:A	50	100	0.96	0.1008
13:114055823:T:C	50	100	1	0.3297
13:114056092:C:T	50	100	1	0.1113
13:114056353:C:T	50	100	0.99	0.215
13:114056354:G:A	50	100	0.99	0.1668
13:114056478:T:A	50	100	0.99	0.1668
13:114056664:C:T	50	100	1	0.3248
13:114057771:C:T	50	100	1	0.1117
13:114058088:G:A	50	100	1	0.3246
13:114058461:C:T	50	96	0.79	0.04884
13:114058736:T:C	50	100	1	0.3504
13:114058748:G:A	50	100	1	0.06863
13:114058966:G:A	50	100	1	0.1674
13:114059079:C:G	50	100	1	0.3326
13:114059085:G:A	50	100	1	0.2082
13:114059168:T:C	50	100	1	0.2066
13:114059274:A:C	50	100	1	0.2925
13:114059410:C:T	50	100	0.99	0.1672
13:114059672:T:C	50	100	1	0.4679
13:114059701:G:A	50	100	0.76	0.01834
13:114059721:C:T	50	100	1	0.1006
13:114059917:A:G	50	100	0.99	0.3233
13:114059953:G:A	50	100	0.98	0.1487
13:114059996:G:A	50	100	1	0.3869
13:114060158:A:G	50	98	1	0.3184
13:114060183:T:C	50	100	0.99	0.2878
13:114060214:G:A	50	100	1	0.06899
13:114060681:C:A	49	100	1	0.1115
13:114060703:C:T	49	100	1	0.0158
13:114060893:C:T	50	98	0.87	0.01489
13:114060937:C:T	49	98	1	0.06881
13:114061271:T:C	50	98	1	0.2119
13:114061276:C:G	50	100	1	0.315
13:114061465:T:C	50	100	1	0.1113
13:114061486:T:C	50	100	0.61	0.01235
13:114061542:C:T	50	100	0.99	0.2881
13:114061595:T:G	50	100	1	0.1115
13:114061632:G:A	50	100	0.98	0.1124
13:114061738:T:C	50	100	1	0.2878
13:114061868:G:A	50	100	1	0.1113
13:114061919:C:T	50	98	0.96	0.2159
13:114061995:C:T	50	98	0.87	0.09604
13:114062025:A:G	49	98	0.98	0.2064
13:114062329:A:G	50	100	0.99	0.2598
13:114062506:C:T	49	100	0.87	0.01507
13:114062570:G:A	48	87.5	0.64	0.07226
13:114062609:A:G	36	75	0.86	0.3007
13:114062639:T:C	46	76.1	0.81	0.1747
13:114062678:T:C	45	80	0.75	0.1291
13:114062718:G:A	44	100	0.94	0.06718
13:114062961:C:T	50	100	1	0.1111
13:114063043:G:A	50	100	1	0.01525
13:114063208:G:A	50	100	1	0.1113
13:114063381:C:T	50	100	1	0.06899
13:114063572:C:T	50	100	0.94	0.01053
13:114063792:C:A	50	100	0.99	0.3095
13:114063818:C:G	50	100	1	0.01525
13:114064104:C:A	50	100	0.99	0.1514
13:114064236:G:A	50	100	0.99	0.3095
13:114064251:G:A	50	100	1	0.07226
13:114064276:C:T	50	100	1	0.08533
13:114064317:C:T	50	100	0.99	0.06881
13:114064465:G:A	50	100	0.79	0.03141
13:114064493:C:T	50	98	0.99	0.0719
13:114064526:T:A	50	100	1	0.01525
13:114064657:C:T	50	100	0.99	0.4205
13:114065349:G:A	50	100	1	0.01525
13:114065458:C:G	50	100	1	0.1113
13:114065714:C:T	50	100	1	0.01543
13:114066039:T:G	50	100	1	0.1113
13:114066061:C:T	50	100	1	0.07208
13:114066099:C:T	50	100	1	0.01543
13:114066367:T:A	50	100	1	0.2948
13:114066404:G:A	50	100	0.95	0.01561
13:114066477:C:T	50	100	0.99	0.06899
13:114066499:C:T	50	100	1	0.08224
13:114066571:G:A	50	100	1	0.01543
13:114067028:T:C	50	98	0.85	0.01253
13:114067298:G:A	49	100	0.99	0.06899
13:114067692:T:C	50	100	0.98	0.1512
13:114068130:A:C	50	100	0.98	0.01543
13:114068174:C:T	50	100	0.99	0.06899
13:114068236:C:T	50	100	0.99	0.3361
13:114068251:G:C	50	100	0.98	0.1908
13:114068363:A:G	50	100	1	0.2956
13:114068403:A:G	50	100	1	0.1676
13:114068916:A:G	50	100	0.98	0.01543
13:114069094:T:C	50	98	0.98	0.4394
13:114069114:G:A	50	100	0.98	0.3362
13:114069414:G:A	50	100	0.98	0.01543
13:114069480:C:T	46	97.8	0.86	0.1275
13:114069932:G:C	30	76.7	0.79	0.06572
13:114070080:G:A	46	100	0.93	0.03813
13:114070098:G:A	43	100	0.97	0.08388
13:114070172:G:A	46	100	0.98	0.01561
13:114070259:C:T	50	100	1	0.02288
13:114070327:T:C	50	100	0.99	0.4909
13:114070406:A:T	50	100	0.99	0.06881
13:114070592:C:A	47	100	0.98	0.2164
13:114070608:C:T	50	100	0.98	0.1111
13:114071178:T:C	50	100	0.99	0.4938
13:114071246:G:A	50	100	1	0.02288
13:114071632:C:T	50	100	0.97	0.01543
13:114071817:C:T	50	100	0.98	0.1334
13:114072102:C:T	50	100	0.97	0.2197
13:114072118:C:T	50	100	0.98	0.1992
13:114072194:T:A	50	100	0.98	0.1107
13:114072258:C:T	50	100	0.98	0.08261
13:114072864:C:T	28	89.3	0.92	0.4359
13:114073084:G:A	50	100	0.94	0.0158
13:114073158:G:A	50	100	0.9	0.02487
13:114073261:G:A	41	100	0.77	0.09677
13:114073413:C:T	49	100	0.92	0.1102
13:114073899:G:A	50	100	0.88	0.01416
13:114073967:A:C	50	100	0.95	0.08497
13:114073987:T:C	50	100	0.94	0.1895
13:114074009:G:A	50	100	0.96	0.1102
13:114074145:A:G	50	100	0.93	0.1894
13:114074286:C:T	50	100	0.99	0.06863
13:114074656:G:A	50	100	0.97	0.1104
13:114075263:G:A	50	100	0.97	0.01525
13:114075292:G:A	50	100	0.98	0.06845
13:114075307:T:G	50	100	0.94	0.01797
13:114075445:G:A	50	90	0.89	0.06064
13:114075465:G:C	47	91.5	0.85	0.06245
13:114075519:G:C	44	95.5	0.84	0.01761
13:114075542:G:A	38	86.8	0.66	0.08896
13:114075997:G:C	48	95.8	0.6	0.02542
13:114076028:G:A	48	100	0.97	0.01525
13:114076135:C:A	50	100	0.98	0.06881
13:114076159:A:G	50	98	0.99	0.01507
13:114076263:C:T	50	100	1	0.01525
13:114076351:T:G	50	100	0.94	0.3947
13:114076445:G:A	50	100	0.95	0.2903
13:114076473:G:A	50	100	0.91	0.01198
13:114077167:C:T	50	100	0.96	0.08497
13:114077173:C:T	50	100	0.97	0.3604
13:114077408:C:T	50	100	0.96	0.1262
13:114077523:G:A	49	98	0.99	0.05901
13:114078113:G:A	50	100	0.98	0.3611
13:114078149:C:T	50	100	0.94	0.1324
13:114078331:T:C	50	100	0.98	0.4437
13:114078576:A:G	50	100	0.96	0.01543
13:114079032:C:T	50	100	0.99	0.06518
13:114079083:C:T	50	100	0.96	0.01525
13:114079117:C:A	50	98	0.99	0.07916
13:114079118:G:A	50	100	0.95	0.213
13:114079308:G:A	50	100	0.96	0.1331
13:114079522:G:A	50	100	0.98	0.2249
13:114079749:A:G	50	100	0.92	0.1431
13:114079770:C:T	50	98	0.96	0.2335
13:114079891:G:A	50	100	0.99	0.04847
13:114079984:C:G	50	96	0.93	0.1443
13:114080168:A:G	50	100	0.91	0.05664
13:114080286:C:T	50	100	0.96	0.1338
13:114080447:C:T	50	100	0.96	0.2456
13:114080864:C:T	48	97.9	0.88	0.1253
13:114080920:G:A	49	93.9	0.84	0.1155
13:114080959:C:T	48	97.9	0.68	0.04103
13:114081035:G:A	45	88.9	0.71	0.08551
13:114081046:C:G	50	92	0.81	0.06826
13:114081080:G:A	45	82.2	0.84	0.1803
13:114081086:C:G	41	85.4	0.85	0.187
13:114081121:T:C	45	93.3	0.91	0.3085
13:114081374:T:C	50	100	0.93	0.1512
13:114081392:G:A	50	100	0.96	0.06899
13:114081538:A:G	50	98	0.94	0.1442
13:114082221:A:C	50	100	0.95	0.0846
13:114082303:T:G	50	98	0.96	0.01543
13:114082307:G:A	50	100	0.98	0.06954
13:114082439:G:A	50	100	0.99	0.2092
13:114083028:G:C	50	100	0.98	0.3903
13:114083229:T:C	50	100	0.96	0.08388
13:114083232:C:A	50	100	0.98	0.3814
13:114083338:A:T	50	98	0.97	0.1215
13:114083343:G:C	50	100	0.99	0.06972
13:114083355:G:A	50	100	0.99	0.01543
13:114083425:T:A	50	100	0.99	0.06972
13:114083473:C:T	50	98	0.99	0.3139
13:114083488:G:A	50	98	0.99	0.3141
13:114083493:G:A	50	100	0.94	0.07444
13:114083554:A:C	50	100	0.83	0.02596
13:114087296:T:C	41	97.6	0.97	0.2391
13:114087355:G:A	50	100	0.89	0.02124
13:114087455:G:A	50	100	0.98	0.2273
13:114087653:A:C	50	100	0.97	0.3108
13:114087689:G:A	50	100	0.97	0.08097
13:114087703:G:A	50	100	0.99	0.382
13:114087729:T:C	50	98	0.96	0.0118
13:114087851:C:T	50	100	0.89	0.02124
13:114088172:A:G	50	100	0.99	0.3818
13:114088404:C:A	50	100	0.99	0.0158
13:114089011:G:A	50	100	0.99	0.06935
13:114089101:C:G	50	100	0.99	0.06935
13:114089423:C:T	50	98	0.99	0.2277
13:114089492:T:C	50	98	0.99	0.1215
13:114089707:C:A	50	100	0.96	0.07553
13:114090198:C:T	50	100	0.99	0.1215
13:114090392:G:T	50	100	0.99	0.06954
13:114090553:G:A	50	100	0.89	0.01452
13:114090562:G:C	50	100	0.96	0.0325
13:114090717:T:G	50	100	0.99	0.1215
13:114090793:C:A	50	100	0.99	0.1215
13:114090946:G:A	50	100	0.97	0.07952
13:114091262:C:T	50	100	0.98	0.2239
13:114091289:G:A	50	100	0.97	0.07934
13:114091870:G:C	50	100	0.97	0.0797
13:114092088:G:C	50	100	0.97	0.07952
13:114093335:A:G	50	100	0.99	0.1213
13:114093353:T:C	50	100	0.99	0.3824
13:114093393:T:C	50	100	0.92	0.01471
13:114093422:T:G	50	100	0.98	0.2253
13:114093449:A:G	50	100	0.99	0.1204
13:114093562:C:T	50	100	0.97	0.07771
13:114093751:T:C	50	100	0.97	0.03341
13:114093831:T:C	50	100	0.92	0.01489
13:114094012:T:A	50	100	0.92	0.01489
13:114094177:C:A	50	100	0.97	0.01688
13:114094194:T:C	50	100	0.96	0.07498
13:114094305:C:G	50	100	0.99	0.3833
13:114094347:C:A	50	100	0.98	0.06863
13:114094418:T:C	50	100	0.92	0.03631
13:114094751:T:C	50	100	0.97	0.07516
13:114094877:C:T	50	100	0.98	0.06845
13:114094880:G:A	50	100	0.98	0.07553
13:114094905:G:A	50	100	0.97	0.07117
13:114094911:C:T	50	100	0.98	0.04176
13:114095294:A:T	50	100	0.99	0.3787
13:114095564:C:T	50	100	0.99	0.01561
13:114095627:C:T	50	98	0.99	0.3086
13:114096020:G:C	50	96	0.81	0.03885
13:114096061:G:A	49	100	0.98	0.3776
13:114096285:C:T	50	100	0.99	0.1204
13:114096463:C:T	50	100	0.98	0.3764
13:114096576:A:G	50	100	0.98	0.3831
13:114096918:C:T	50	100	0.96	0.0679
13:114097107:A:G	50	100	0.99	0.12
13:114097382:G:A	50	100	0.96	0.03377
13:114097809:C:T	50	100	0.98	0.06808
13:114097898:C:T	50	100	0.98	0.01561
13:114098213:C:T	50	100	0.96	0.01561
13:114098270:C:G	50	100	0.96	0.06046
13:114098344:A:T	50	100	0.96	0.06009
13:114098366:T:C	50	100	0.96	0.1344
13:114098367:G:A	50	100	0.94	0.187
13:114098666:C:T	50	100	0.98	0.03649
13:114098824:A:G	50	100	0.9	0.1244
13:114098900:C:T	49	100	0.84	0.2738
13:114098993:G:A	48	93.8	0.79	0.05211
13:114099369:G:A	49	89.8	0.77	0.199
13:114099455:A:G	50	98	0.77	0.06282
13:114100155:G:A	50	92	0.7	0.1785
13:114100187:C:T	50	96	0.78	0.0659
13:114100276:G:A	50	92	0.87	0.2469
13:114100309:C:G	50	94	0.9	0.2798
13:114100669:T:C	50	100	0.87	0.01598
13:114100821:A:G	50	96	0.83	0.2651
13:114100825:G:A	50	96	0.87	0.1449
13:114100848:A:C	50	98	0.71	0.03286
13:114101293:A:G	50	100	0.9	0.13
13:114101612:C:G	50	100	0.93	0.04466
13:114102500:A:G	50	98	0.92	0.4815
13:114102613:C:G	50	100	0.92	0.01507
13:114102744:C:G	50	100	0.94	0.06863
13:114102884:C:T	50	100	0.82	0.01289
13:114102918:G:A	50	100	0.93	0.06863
13:114103039:C:T	50	98	0.87	0.4651
13:114103363:T:C	50	100	0.94	0.1866
13:114103516:A:G	47	100	0.82	0.01416
13:114104394:T:C	46	100	0.97	0.2907
13:114104437:T:C	47	100	0.97	0.2908
13:114104549:G:A	50	100	0.99	0.01307
13:114104650:A:G	50	98	0.97	0.2397
13:114104896:C:T	50	100	0.89	0.01688
13:114105070:A:G	50	100	0.97	0.2918
13:114105461:C:T	50	100	0.97	0.2912
13:114105530:C:T	50	100	0.93	0.1222
13:114105669:C:T	49	100	0.95	0.06917
13:114105701:G:A	50	98	0.94	0.1222
13:114105726:C:T	50	100	0.96	0.2442
13:114105896:G:C	50	100	0.96	0.01289
13:114106253:G:A	50	100	0.99	0.02814
13:114106482:C:T	50	100	0.94	0.1396
13:114107131:C:T	50	100	0.88	0.03704
13:114107220:G:A	50	100	0.98	0.01561
13:114107247:G:A	50	100	1	0.01035
13:114107303:T:C	50	100	0.91	0.0748
13:114107557:A:G	50	100	0.98	0.2311
13:114107584:C:T	50	100	0.96	0.2522
13:114107680:C:A	50	100	0.98	0.4771
13:114107681:C:A	50	100	1	0.01398
13:114107730:G:A	50	100	0.98	0.4822
13:114107738:G:A	50	100	0.99	0.01561
13:114107893:A:G	50	100	0.98	0.2298
13:114107947:G:C	50	98	0.98	0.242
13:114107976:G:A	50	100	0.96	0.06935
13:114108353:T:C	50	98	0.96	0.4909
13:114108516:C:T	50	100	0.77	0.01924
13:114108721:C:T	50	100	1	0.01471
13:114108954:C:T	50	98	0.98	0.4824
13:114109142:A:C	50	98	0.96	0.1427
13:114109161:A:C	50	100	0.99	0.09604
13:114109199:G:T	50	100	0.99	0.09604
13:114109342:G:A	50	100	0.98	0.4826
13:114109685:T:C	50	100	0.97	0.4771
13:114109726:A:G	50	100	1	0.01289
13:114109763:G:A	50	100	0.98	0.4824
13:114109776:C:T	50	100	1	0.01307
13:114109861:C:T	50	100	1	0.01035
13:114109869:C:A	50	100	0.64	0.01053
13:114109870:G:A	50	100	0.97	0.2466
13:114110020:C:T	50	100	0.96	0.08279
13:114110143:G:C	50	100	0.97	0.4822
13:114110293:C:T	50	100	0.96	0.2711
13:114110469:G:A	50	100	0.99	0.02433
13:114110755:C:T	50	100	1	0.01289
13:114110768:G:A	50	98	0.93	0.1418
13:114110880:C:G	50	98	0.98	0.232
13:114110954:C:T	50	100	0.96	0.1429
13:114111001:A:C	50	100	0.81	0.01543
13:114111025:C:T	49	98	1	0.02505
13:114111046:C:G	31	90.3	0.94	0.2331
13:114111537:G:T	44	97.7	0.8	0.08896
13:114111615:C:T	23	95.7	0.95	0.3371
13:114111680:G:A	32	96.9	0.96	0.3439
13:114112293:C:T	50	98	0.97	0.0886
13:114112393:G:A	50	96	0.98	0.3607
13:114112502:G:A	50	100	0.67	0.02433
13:114112515:C:T	50	100	1	0.01253
13:114112572:G:A	50	98	0.97	0.3747
13:114112699:G:A	50	98	0.98	0.3922
13:114112763:G:A	50	100	0.99	0.2333
13:114112840:G:A	50	100	1	0.01543
13:114112963:G:T	50	100	0.99	0.3735
13:114113105:G:A	50	100	0.98	0.08424
13:114113228:A:G	50	100	0.99	0.3738
13:114113366:G:A	50	100	0.99	0.2455
13:114113618:C:T	50	94	0.93	0.3629
13:114114238:C:T	50	100	0.99	0.1004
13:114114326:G:A	50	100	1	0.01525
13:114114719:C:T	50	100	0.95	0.01416
13:114114874:C:T	49	98	0.94	0.3074
13:114115118:C:T	50	100	1	0.06899
13:114115219:G:A	50	100	0.66	0.02342
13:114115441:C:T	50	100	0.97	0.1187
13:114115557:G:A	50	98	0.98	0.2438
13:114115564:C:T	50	100	1	0.01525
13:114115603:T:G	50	100	0.99	0.2435
13:114115785:G:A	50	100	0.97	0.116
13:114116133:C:T	50	100	0.98	0.01271
13:114116175:T:C	50	100	0.99	0.01525
13:114116325:A:G	50	100	0.99	0.3767
13:114116372:T:C	50	100	0.84	0.0158
13:114116581:A:G	49	100	0.99	0.3664
13:114116782:A:G	50	94	0.92	0.1
13:114117004:G:A	50	100	0.64	0.01307
13:114117096:T:C	50	100	0.88	0.0167
13:114117181:T:C	43	95.3	0.73	0.03722
13:114117334:T:C	48	97.9	0.74	0.04666
13:114117399:G:A	50	96	0.92	0.1307
13:114117891:C:T	50	100	0.96	0.116
13:114117892:A:C	50	100	0.89	0.0187
13:114118067:C:T	50	100	0.99	0.3655
13:114118125:T:C	50	100	0.94	0.01144
13:114118315:C:T	50	100	0.99	0.3655
13:114118542:T:C	50	100	0.97	0.234
13:114118651:C:T	50	100	0.99	0.3647
13:114118693:C:T	50	100	0.98	0.244
13:114118716:C:A	50	100	0.98	0.3609
13:114118717:G:C	50	100	0.98	0.2496
13:114118888:T:C	50	100	0.97	0.2545
13:114118913:C:T	50	100	0.93	0.09368
13:114118917:G:A	50	100	0.98	0.4995
13:114119025:A:C	50	98	0.99	0.3506
13:114119058:G:A	50	96	0.99	0.335
13:114120560:C:G	47	100	0.99	0.06899
13:114120593:C:G	48	100	0.97	0.06881
13:114120840:C:T	50	96	0.96	0.2293
13:114120987:G:C	50	100	0.99	0.06917
13:114121264:G:A	50	96	0.9	0.05919
13:114121411:G:T	50	96	0.73	0.08878
13:114121501:T:C	50	100	0.71	0.124
13:114121584:G:A	49	100	0.82	0.03976
13:114121626:T:C	50	98	0.92	0.189
13:114122336:G:A	50	100	0.95	0.1126
13:114122435:T:C	50	96	0.94	0.4893
13:114122922:G:A	50	100	0.99	0.01271
13:114123061:T:C	50	98	0.96	0.3987
13:114123092:A:G	50	98	0.95	0.2656
13:114123141:C:A	50	96	0.95	0.3404
13:114123471:C:T	50	98	0.94	0.3775
13:114123560:G:A	50	98	0.74	0.01416
13:114123566:G:A	50	98	0.95	0.2411
13:114123608:T:C	50	94	0.94	0.408
13:114123609:T:C	50	94	0.95	0.4081
13:114123830:G:A	50	100	0.94	0.08696
13:114124011:G:A	50	100	0.92	0.02487
13:114124492:A:G	50	100	0.94	0.2135
13:114124520:A:G	50	98	0.94	0.2471
13:114124667:G:A	50	100	0.96	0.061
13:114124757:C:T	50	100	0.96	0.1674
13:114125040:C:T	50	96	0.96	0.4283
13:114125492:G:A	50	100	0.98	0.01489
13:114125721:T:C	49	98	0.97	0.4345
13:114125817:G:A	50	100	0.92	0.01707
13:114126391:C:T	50	100	0.94	0.01107
13:114126523:G:C	50	98	0.94	0.2662
13:114126647:A:T	50	98	0.95	0.2591
13:114126744:C:T	50	98	0.92	0.2164
13:114126920:C:T	50	98	0.82	0.01561
13:114127026:C:T	50	98	0.9	0.0512
13:114127054:C:G	50	100	0.98	0.061
13:114127540:C:G	50	100	0.98	0.09768
13:114127640:G:A	50	98	0.92	0.1017
13:114127843:A:G	50	96	0.94	0.1445
13:114128220:G:A	50	98	0.97	0.04212
13:114128257:C:A	50	98	0.97	0.03849
13:114129737:G:A	50	100	0.99	0.1865
13:114129758:G:C	50	100	0.99	0.1863
13:114130036:G:A	50	100	0.99	0.1868
13:114130057:C:T	50	100	0.99	0.06082
13:114130090:G:A	50	100	1	0.1872
13:114130123:C:A	50	100	0.99	0.06082
13:114130484:T:G	50	100	1	0.187
13:114131279:C:T	50	88	0.91	0.4532
13:114131543:G:C	50	100	0.9	0.04121
13:114131637:A:G	50	100	0.96	0.3671
13:114131673:C:A	50	100	0.98	0.02088
13:114131803:C:T	49	100	0.96	0.3315
13:114131891:G:A	50	100	1	0.2553
13:114131939:C:G	49	100	1	0.2229
13:114132059:G:A	50	100	0.99	0.4599
13:114132788:C:G	50	100	0.98	0.01525
13:114132826:A:C	50	100	0.99	0.05828
13:114133881:G:A	48	100	0.99	0.06064
13:114133964:A:G	48	100	1	0.0374
13:114133966:G:T	48	97.9	1	0.03776
13:114133967:A:C	48	100	1	0.03794
13:114133981:A:G	48	100	0.9	0.03758
13:114133997:C:T	48	95.8	1	0.03086
13:114134079:C:T	50	100	0.7	0.01525
13:114134198:C:G	50	100	0.97	0.06064
13:114134523:T:C	50	100	0.96	0.06972
13:114134675:T:C	50	100	0.97	0.3522
13:114134840:G:C	50	100	0.99	0.0285
13:114135035:C:T	50	100	1	0.4628
13:114135190:C:T	50	100	0.99	0.3415
13:114135423:G:A	50	100	1	0.4602
13:114135703:G:C	50	100	1	0.4599
13:114135713:C:T	50	100	1	0.4599
13:114135921:T:C	50	100	1	0.179
13:114136126:G:A	50	100	0.99	0.06064
13:114136158:G:A	50	100	0.98	0.1545
13:114136397:G:A	50	100	1	0.0305
13:114136756:T:G	50	100	0.98	0.06064
13:114136775:C:A	50	100	0.99	0.2476
13:114136829:A:C	50	100	0.99	0.2781
13:114137106:C:T	50	90	0.99	0.469
13:114137155:G:A	50	100	0.99	0.4601
13:114137335:C:T	50	100	0.99	0.1556
13:114138142:T:C	50	100	1	0.03504
13:114138272:G:A	46	97.8	0.98	0.2702
13:114138295:T:C	50	100	0.96	0.01362
13:114138584:G:A	44	97.7	0.86	0.05283
13:114138884:G:A	29	93.1	0.66	0.1344
13:114138975:G:A	40	90	0.67	0.1077
13:114139021:C:A	37	94.6	0.8	0.1536
13:114139360:G:C	39	87.2	0.96	0.3597
13:114139369:G:T	40	92.5	0.94	0.1569
13:114139399:C:T	38	94.7	0.94	0.457
13:114139501:T:C	27	77.8	0.74	0.4009
13:114139531:G:A	43	95.3	0.97	0.06064
13:114139604:G:A	48	91.7	0.91	0.0659
13:114139912:T:C	47	97.9	0.76	0.01979
13:114139996:C:T	35	91.4	0.89	0.4557
13:114140105:G:A	49	100	0.97	0.3633
13:114140161:C:T	50	100	0.98	0.209
13:114140334:C:T	50	100	1	0.06481
13:114140760:A:G	50	100	0.98	0.4415
13:114140930:T:C	50	100	0.96	0.02106
13:114141365:A:G	50	100	0.99	0.4829
13:114141430:G:A	50	98	0.99	0.207
13:114141520:G:A	50	100	0.98	0.4869
13:114141530:A:G	50	100	0.96	0.1576
13:114141553:C:T	50	100	0.98	0.4813
13:114141780:A:G	50	100	0.99	0.2707
13:114142084:T:C	50	100	0.99	0.06718
13:114142086:C:T	49	100	1	0.06082
13:114142330:G:T	50	100	0.9	0.04993
13:114142533:T:G	50	100	0.98	0.4577
13:114143265:G:A	50	100	0.94	0.01434
13:114143889:G:A	50	92	0.9	0.1412
13:114143909:T:A	50	100	0.94	0.03232
13:114143958:A:C	50	100	0.79	0.05338
13:114144018:A:G	50	90	0.75	0.1941
13:114144028:G:A	50	98	0.91	0.1634
13:114144049:C:T	50	96	0.83	0.1545
13:114144165:A:G	50	100	0.86	0.01598
13:114144246:C:G	50	100	0.88	0.1937
13:114144271:G:A	50	94	0.92	0.06046
13:114144855:G:A	50	98	0.98	0.01035
13:114145009:C:T	50	100	0.96	0.1458
13:114145299:G:A	50	100	0.93	0.2099
13:114145416:A:G	50	100	0.94	0.06863
13:114145612:T:C	50	100	0.98	0.1541
13:114146056:C:T	50	100	0.96	0.1861
13:114146548:C:T	50	100	1	0.06191
13:114146666:C:T	50	100	0.97	0.1601
13:114147007:A:G	50	100	0.99	0.09314
13:114147421:A:T	47	95.7	0.75	0.01071
13:114148202:C:T	50	100	0.98	0.4212
13:114148827:C:T	50	100	0.83	0.01634
13:114149088:C:T	49	100	0.98	0.144
13:114149183:G:T	40	97.5	0.9	0.4432
13:114149329:C:T	50	100	0.99	0.0935
13:114149650:C:G	50	100	0.98	0.1865
13:114150024:A:G	50	100	0.99	0.09913
13:114150236:T:G	50	100	0.98	0.4012
13:114150377:A:G	50	100	0.99	0.2344
13:114150559:C:T	50	98	0.96	0.0797
13:114150561:T:A	50	100	0.96	0.07861
13:114150701:T:A	50	100	0.9	0.01398
13:114150784:A:G	50	100	0.98	0.4283
13:114150812:T:G	50	100	0.99	0.1861
13:114150931:G:T	50	100	0.98	0.4232
13:114150959:C:T	50	100	0.94	0.06718
13:114150985:A:C	50	100	0.99	0.09423
13:114151218:G:T	50	100	0.96	0.03758
13:114151275:C:T	50	100	0.99	0.06245
13:114151296:G:C	50	100	0.99	0.09368
13:114151383:T:C	50	100	0.99	0.09368
13:114151652:A:G	50	98	0.99	0.4205
13:114151677:A:G	50	100	0.98	0.3195
13:114152456:C:G	50	98	0.98	0.4052
13:114152538:G:A	50	100	0.98	0.1837
13:114152609:T:G	50	100	0.99	0.335
13:114152700:G:A	50	100	0.94	0.1236
13:114152949:C:T	50	98	0.96	0.03377
13:114153152:G:A	50	100	1	0.01289
13:114153356:C:T	50	100	0.93	0.0158
13:114153819:G:A	50	98	0.99	0.4804
13:114153926:C:T	50	98	0.86	0.05646
13:114154360:A:G	50	100	0.98	0.3045
13:114154524:G:A	50	100	1	0.1017
13:114154777:C:T	50	100	0.95	0.1238
13:114155175:C:T	49	98	0.97	0.407
13:114155244:G:A	50	100	0.64	0.02324
13:114156399:T:G	45	93.3	0.97	0.1688
13:114156402:G:A	45	100	0.91	0.06481
13:114156404:G:A	48	100	0.81	0.0167
13:114156435:G:A	49	100	0.9	0.01543
13:114156490:A:C	50	100	0.96	0.136
13:114156639:G:A	50	100	0.99	0.1843
13:114156851:T:C	50	100	1	0.01089
13:114157171:T:C	49	100	0.98	0.3086
13:114157176:G:A	50	100	0.96	0.06954
13:114157186:G:T	50	100	1	0.05937
13:114157187:T:C	50	100	0.98	0.1255
13:114157253:C:T	50	100	0.97	0.06173
13:114157437:G:T	50	100	0.98	0.1358
13:114157640:G:A	50	100	0.98	0.1017
13:114157722:C:T	50	100	1	0.05919
13:114157776:C:T	50	100	1	0.01961
13:114157936:C:T	50	100	0.99	0.1527
13:114157937:G:A	50	100	0.92	0.06663
13:114157974:A:T	50	100	0.99	0.1253
13:114158206:A:G	50	100	1	0.06191
13:114158302:G:C	50	100	0.99	0.4886
13:114158410:A:G	50	100	0.96	0.1109
13:114158787:T:C	50	100	1	0.01961
13:114158885:G:A	50	100	0.99	0.1805
13:114158981:C:T	50	100	0.91	0.02469
13:114159084:G:A	50	100	0.99	0.309
13:114159321:C:T	50	100	0.97	0.1107
13:114159455:T:C	50	100	0.91	0.02088
13:114159914:A:G	50	100	0.99	0.3048
13:114160572:C:T	50	100	1	0.06427
13:114160821:G:A	50	100	0.98	0.1113
13:114160877:T:G	50	100	0.98	0.1135
13:114161416:C:T	50	100	0.97	0.2309
13:114161432:C:T	50	100	0.95	0.0187
13:114161460:C:T	50	100	1	0.02215
13:114161532:T:C	50	100	1	0.02469
13:114161658:T:C	50	100	0.99	0.3094
13:114161664:T:G	50	100	0.99	0.3778
13:114161749:C:G	50	98	0.96	0.09949
13:114162157:C:T	50	100	0.98	0.3145
13:114162159:C:T	50	100	0.96	0.1137
13:114162628:C:T	50	98	0.62	0.01924
13:114162629:G:A	50	100	0.99	0.06627
13:114162780:G:T	50	100	1	0.3126
13:114163060:G:A	50	100	1	0.02215
13:114163104:T:C	50	100	1	0.3095
13:114163212:C:T	50	100	0.98	0.11
13:114163322:A:T	50	100	0.98	0.1102
13:114163337:A:G	50	100	0.99	0.4252
13:114163467:A:G	50	100	0.99	0.1772
13:114163471:G:C	50	100	0.99	0.3117
13:114163656:C:G	50	100	1	0.3134
13:114163701:A:C	50	100	1	0.06155
13:114163743:G:A	50	100	1	0.3095
13:114163869:A:C	50	100	1	0.3718
13:114163988:C:A	50	100	1	0.06155
13:114164203:G:A	50	100	1	0.3123
13:114164251:C:A	50	100	1	0.3317
13:114164384:C:T	50	100	1	0.06173
13:114164565:A:G	50	100	0.99	0.1209
13:114164582:A:C	50	100	0.98	0.1779
13:114164720:G:A	50	100	1	0.4336
13:114164754:C:A	50	100	0.99	0.1917
13:114164880:T:C	50	100	0.93	0.2369
13:114164926:G:A	50	100	0.97	0.1156
13:114165283:C:A	50	100	0.75	0.01017
13:114165480:C:T	50	100	0.99	0.3094
13:114165611:T:G	50	100	0.99	0.3101
13:114165974:C:T	50	100	1	0.06155
13:114166267:G:A	50	100	1	0.3092
13:114166294:C:G	50	100	0.99	0.3811
13:114166346:G:A	50	100	1	0.06155
13:114166347:C:T	50	100	0.77	0.03286
13:114166666:A:G	50	100	0.99	0.06318
13:114166731:G:A	50	100	1	0.02215
13:114167272:T:C	50	100	1	0.02215
13:114168100:T:A	50	100	1	0.06736
13:114168789:A:T	50	100	0.98	0.2585
13:114169021:T:G	50	98	0.8	0.01271
13:114169187:G:A	50	100	0.92	0.01997
13:114169266:T:G	50	100	0.99	0.2629
13:114169275:G:C	50	100	0.97	0.1024
13:114169589:A:G	50	100	0.97	0.108
13:114169623:C:T	50	100	1	0.1153
13:114169703:T:C	50	100	0.99	0.06155
13:114170060:T:C	50	100	0.98	0.2593
13:114170205:A:C	50	100	0.99	0.06155
13:114170390:G:T	50	100	0.99	0.06155
13:114170614:A:G	50	100	0.99	0.3014
13:114170826:G:A	50	100	0.99	0.06155
13:114171175:G:A	50	98	0.98	0.1972
13:114171256:G:A	50	100	1	0.3083
13:114171319:T:A	50	98	0.79	0.02378
13:114171400:A:G	50	100	0.98	0.1977
13:114171440:G:T	50	100	0.98	0.254
13:114171495:T:G	49	100	1	0.02033
13:114171819:C:T	50	100	1	0.4241
13:114172143:A:C	50	100	1	0.4241
13:114172146:C:T	50	100	1	0.06155
13:114172205:A:C	50	100	1	0.06155
13:114172322:T:C	50	100	1	0.06155
13:114172475:T:C	50	100	0.99	0.1698
13:114172748:G:A	50	100	1	0.06155
13:114173085:C:A	50	100	1	0.06173
13:114173108:C:T	50	100	1	0.3088
13:114173327:A:G	50	100	1	0.3103
13:114173720:A:G	50	100	0.89	0.02142
13:114173921:A:G	50	100	0.98	0.1832
13:114173966:T:C	50	100	1	0.3139
13:114174193:A:C	50	100	0.88	0.0138
13:114174281:G:A	50	100	0.99	0.06754
13:114174392:C:G	50	100	0.97	0.1077
13:114174439:G:C	50	100	0.99	0.3103
13:114174887:A:G	50	100	0.99	0.06209
13:114174908:G:C	50	100	0.99	0.116
13:114175086:G:T	50	100	0.96	0.118
13:114175618:A:T	50	100	0.95	0.02179
13:114175899:A:C	50	100	0.99	0.06209
13:114176378:T:A	50	100	1	0.3092
13:114176471:C:T	50	100	0.97	0.1176
13:114176608:G:A	46	97.8	0.86	0.05556
13:114176685:A:G	41	95.1	0.85	0.1414
13:114177009:A:G	49	100	0.98	0.3736
13:114177113:G:A	49	100	0.93	0.1097
13:114177301:G:T	48	97.9	0.62	0.02451
13:114177419:G:A	48	97.9	0.97	0.1102
13:114177791:G:A	50	100	0.89	0.05138
13:114178296:C:A	50	100	0.97	0.08987
13:114178315:G:C	50	100	0.96	0.06191
13:114178470:A:T	50	100	0.95	0.06209
13:114178505:A:T	50	100	1	0.03014
13:114178516:A:G	50	100	0.95	0.06191
13:114178683:C:A	50	100	0.96	0.06209
13:114178835:T:C	50	100	0.98	0.3105
13:114179053:T:C	50	100	0.97	0.2611
13:114179266:C:T	50	100	0.94	0.06354
13:114179306:T:G	50	100	0.98	0.3105
13:114179310:C:T	50	100	0.97	0.06209
13:114179626:C:T	50	100	0.98	0.06191
13:114179921:G:A	50	100	1	0.02923
13:114180170:A:G	50	100	0.99	0.06191
13:114180268:A:G	50	100	0.99	0.06209
13:114180364:G:T	50	100	0.99	0.06227
13:114180392:G:A	50	100	1	0.4099
13:114180464:A:G	50	100	0.99	0.06245
13:114180497:T:C	50	100	0.99	0.3439
13:114180516:C:G	50	100	0.99	0.3145
13:114180996:T:C	50	100	0.99	0.06209
13:114181217:C:T	50	100	0.96	0.1169
13:114181383:A:G	50	100	0.99	0.3135
13:114181418:C:T	50	100	0.97	0.06209
13:114181481:C:T	50	100	0.98	0.3141
13:114181512:C:T	50	100	1	0.06191
13:114181541:C:T	50	100	0.94	0.06318
13:114181717:T:G	50	100	0.96	0.1569
13:114181963:C:T	50	98	0.98	0.06209
13:114181979:G:A	50	100	0.84	0.09205
13:114181983:T:G	50	100	0.83	0.04938
13:114181993:A:G	50	98	0.7	0.01362
13:114181997:A:G	50	100	0.95	0.1048
13:114182011:T:C	50	92	0.92	0.2702
13:114182032:G:A	50	98	0.99	0.02015
13:114182126:A:T	47	87.2	0.86	0.4991
13:114182168:A:C	46	84.8	0.83	0.1055
13:114182185:G:A	47	78.7	0.85	0.3853
13:114182189:A:G	48	89.6	0.77	0.1362
13:114182199:T:C	47	100	0.62	0.01634
13:114182200:A:C	48	95.8	0.62	0.0207
13:114182201:A:G	48	87.5	0.79	0.1411
13:114182211:A:G	50	94	0.77	0.1287
13:114182222:C:A	50	90	0.69	0.106
13:114182225:G:A	50	96	0.73	0.01943
13:114182228:T:C	50	90	0.69	0.09277
13:114182229:G:A	50	94	0.8	0.02106
13:114182234:C:T	49	93.9	0.79	0.01961
13:114182237:A:G	50	98	0.75	0.02651
13:114182238:G:A	49	85.7	0.73	0.1596
13:114182239:G:T	50	98	0.7	0.06264
13:114182259:C:T	50	100	0.91	0.01144
13:114182260:G:A	50	82	0.81	0.3537
13:114182262:C:T	50	96	0.81	0.01979
13:114182275:T:C	48	93.8	0.72	0.04866
13:114182278:A:C	50	100	0.84	0.03123
13:114182279:G:A	50	100	0.83	0.03032
13:114182325:G:A	50	96	0.9	0.01725
13:114182412:A:G	50	98	0.86	0.01598
13:114182432:T:C	50	100	1	0.01216
13:114182444:A:T	50	100	0.95	0.06082
13:114182451:C:T	50	98	0.94	0.3302
13:114182454:C:T	50	98	0.91	0.06718
13:114182461:T:G	49	98	0.9	0.2638
13:114182496:T:C	50	100	0.98	0.06082
13:114182505:G:A	50	100	0.98	0.061
13:114182507:T:G	50	94	0.93	0.1138
13:114182605:C:T	50	100	0.96	0.06318
13:114182613:T:C	50	96	0.92	0.3484
13:114182705:C:T	50	100	0.97	0.061
13:114182719:C:G	50	100	0.98	0.061
13:114182752:G:A	50	98	0.92	0.06318
13:114182760:A:G	50	100	0.99	0.06191
13:114182819:T:C	50	100	0.99	0.1098
13:114183099:C:T	50	100	0.97	0.3713
13:114183198:A:G	50	100	0.99	0.06209
13:114183311:C:T	50	100	1	0.02832
13:114183570:G:A	50	100	0.82	0.01126
13:114183621:A:G	50	100	0.99	0.06209
13:114183839:C:G	50	100	1	0.1093
13:114183960:C:T	50	100	0.99	0.06209
13:114184001:G:A	50	100	0.99	0.06209
13:114184250:T:A	50	100	0.98	0.3095
13:114184336:T:C	50	100	0.99	0.06209
13:114184352:G:A	50	100	0.77	0.01507
13:114184552:G:A	50	100	0.93	0.08551
13:114184595:G:C	50	100	0.99	0.06209
13:114184604:G:A	50	100	0.99	0.08442
13:114184638:T:C	50	100	0.97	0.07571
13:114184682:T:C	50	100	1	0.02832
13:114185583:C:A	50	100	1	0.09096
13:114185964:T:G	50	100	0.98	0.06209
13:114185975:T:A	50	100	1	0.06209
13:114186066:C:G	50	100	1	0.06209
13:114186143:T:C	50	100	1	0.06209
13:114186318:T:C	50	100	1	0.06209
13:114186357:C:T	50	100	0.99	0.08406
13:114186420:G:A	50	100	0.99	0.01997
13:114186441:C:T	50	100	0.98	0.06209
13:114186584:T:G	50	100	1	0.1462
13:114186705:T:C	50	100	1	0.08406
13:114186842:C:T	50	100	0.88	0.01616
13:114186938:C:T	50	96	0.87	0.0817
13:114187098:G:A	50	100	1	0.1088
13:114187556:G:C	50	100	1	0.1089
13:114187645:A:G	50	100	1	0.06209
13:114187724:C:T	50	100	0.78	0.01979
13:114188158:C:T	50	100	0.94	0.05973
13:114188516:G:A	50	100	0.97	0.1195
13:114189218:C:T	50	100	1	0.06173
13:114189613:T:A	50	100	1	0.06155
13:114189709:A:G	50	100	1	0.06155
13:114189959:T:G	50	100	0.98	0.3974
13:114190001:A:G	50	100	0.99	0.1447
13:114190004:C:T	50	98	1	0.1095
13:114190137:G:A	50	98	1	0.1035
13:114190153:G:A	50	100	1	0.06082
13:114190262:C:T	50	100	0.98	0.1443
13:114190271:C:T	50	100	0.89	0.06282
13:114190357:G:C	50	100	1	0.02832
13:114190455:A:C	50	100	1	0.06046
13:114190993:A:T	50	100	1	0.06028
13:114191080:A:T	50	100	1	0.06028
13:114191298:G:A	50	100	0.97	0.3092
13:114191346:G:C	50	100	1	0.06046
13:114191895:T:G	50	100	1	0.06064
13:114192082:G:A	50	100	0.9	0.05465
13:114192148:C:T	50	98	0.89	0.06264
13:114192213:C:T	50	96	0.9	0.10780000000000001
13:114192404:T:C	50	100	1	0.06118
13:114193401:T:G	50	100	1	0.06118
13:114194033:G:A	50	100	1	0.06137
13:114194389:A:G	50	100	0.9	0.05919
13:114194585:C:T	50	100	1	0.09296
13:114194688:C:T	50	100	1	0.06173
13:114194757:A:G	50	100	0.99	0.4325
13:114194843:A:G	50	98	0.97	0.3099
13:114194956:C:T	50	100	0.91	0.01289
13:114195087:T:C	50	100	0.99	0.311
13:114195255:T:C	50	100	0.99	0.311
13:114195337:G:C	50	100	0.99	0.06137
13:114195864:A:G	49	100	0.97	0.311
13:114195929:A:C	50	100	1	0.02705
13:114196008:G:A	50	100	0.96	0.407
13:114197032:T:A	50	100	0.98	0.06137
13:114197143:T:C	50	100	1	0.02723
13:114197281:A:G	50	100	0.63	0.01362
13:114197326:C:T	50	100	0.9	0.06155
13:114197478:G:A	50	100	0.9	0.02996
13:114197529:G:A	50	100	0.99	0.0935
13:114197565:A:C	50	100	0.93	0.06137
13:114197611:G:A	50	100	0.98	0.06137
13:114197846:T:G	50	100	0.98	0.06118
13:114197856:C:T	50	100	0.97	0.06118
13:114197961:A:T	50	100	0.94	0.2113
13:114198162:T:C	50	100	0.95	0.06754
13:114198282:G:A	50	100	0.98	0.09259
13:114198362:C:T	50	100	0.96	0.4621
13:114198384:A:G	50	100	0.96	0.06118
13:114198429:A:G	50	100	0.95	0.06118
13:114198507:C:A	50	100	0.9	0.06082
13:114198605:G:C	50	100	0.89	0.08932
13:114198623:C:T	49	100	0.86	0.08696
13:114198634:G:C	47	97.9	0.82	0.04902
13:114198655:T:G	45	84.4	0.72	0.4065
13:114198666:G:A	47	93.6	0.83	0.1024
13:114200141:G:C	44	97.7	0.88	0.08479
13:114200502:G:A	50	100	0.94	0.06245
13:114200794:G:A	50	100	0.93	0.06245
13:114200965:A:G	50	100	0.94	0.06881
13:114201621:T:C	50	100	0.84	0.02179
13:114201967:C:T	50	100	0.79	0.01616
13:114202051:G:A	50	100	0.92	0.06282
13:114202160:A:G	50	100	0.84	0.05991
13:114202229:T:G	50	100	0.95	0.03032
13:114202365:G:A	50	100	0.94	0.06082
13:114202577:G:A	50	98	0.92	0.04975
13:114202635:T:C	50	98	0.95	0.06209
13:114202747:T:G	50	96	0.91	0.4352
13:114202771:T:C	50	94	0.9	0.4492
13:114203757:C:G	50	100	0.95	0.1173
13:114203820:T:C	50	100	0.97	0.122
13:114203892:C:A	50	100	0.87	0.04993
13:114204158:A:G	50	100	0.86	0.07589
13:114204499:T:A	50	100	0.98	0.3793
13:114204622:G:A	50	100	1	0.01852
13:114205187:C:A	50	100	0.97	0.1235
13:114205254:A:C	50	100	0.97	0.3794
13:114206446:C:T	50	100	0.98	0.1235
13:114206869:C:T	50	100	0.9	0.01289
13:114206870:T:G	50	100	1	0.2556
13:114207021:G:A	50	100	0.98	0.1235
13:114207052:C:G	50	100	0.98	0.1233
13:114207075:A:G	50	100	0.98	0.1233
13:114207184:T:C	50	98	0.87	0.04866
13:114207207:A:G	50	100	0.98	0.1233
13:114207513:C:T	50	100	0.99	0.3794
13:114207590:C:T	50	98	0.87	0.04866
13:114207814:C:A	50	100	1	0.2558
13:114207833:G:T	50	100	0.97	0.1173
13:114208297:C:T	50	98	0.99	0.3794
13:114208382:A:G	50	100	1	0.01852
13:114208447:C:T	50	98	0.99	0.1231
13:114208761:A:G	50	100	0.99	0.3794
13:114208848:C:T	50	100	0.98	0.06137
13:114208885:C:A	50	100	0.98	0.0679
13:114209077:G:A	50	100	0.99	0.1231
13:114209220:G:T	50	100	0.99	0.3793
13:114209236:A:G	50	100	1	0.03014
13:114209550:G:T	50	100	0.99	0.1231
13:114209646:C:T	50	100	1	0.1231
13:114209648:G:A	50	98	1	0.01325
13:114209751:C:T	50	100	1	0.2556
13:114210618:A:C	47	95.7	1	0.3793
13:114210695:C:T	50	100	1	0.06209
13:114210981:T:C	50	100	1	0.3796
13:114211404:G:A	50	100	0.93	0.08896
13:114212107:C:T	50	100	0.99	0.1202
13:114212223:A:G	50	100	0.99	0.1013
13:114212847:G:A	50	100	1	0.1231
13:114212985:T:C	50	100	1	0.1231
13:114212998:T:A	50	100	1	0.1231
13:114213133:C:T	50	100	1	0.03032
13:114213387:T:C	49	100	1	0.1229
13:114213446:C:T	49	100	1	0.06173
13:114213516:A:C	47	100	0.99	0.3793
13:114213571:C:G	50	100	1	0.06155
13:114213675:A:C	47	100	0.97	0.1307
13:114213767:C:T	48	95.8	0.97	0.1227
13:114213778:A:C	50	96	0.9	0.0463
13:114213799:C:T	48	93.8	0.97	0.1213
13:114213844:C:T	45	95.6	0.98	0.09023
13:114214012:G:C	46	95.7	0.94	0.07771
13:114214082:G:A	50	100	0.98	0.06173
13:114214085:C:A	50	100	1	0.06191
13:114214101:A:T	50	100	1	0.06191
13:114214267:G:A	50	100	1	0.1231
13:114214328:T:G	50	100	1	0.12
13:114214372:A:T	50	100	1	0.12
13:114214439:C:T	50	100	1	0.1231
13:114214647:C:T	50	100	1	0.06173
13:114214729:G:A	50	100	1	0.03014
13:114214976:C:T	50	100	1	0.09277
13:114215144:G:T	50	100	1	0.1231
13:114215632:A:G	50	100	1	0.1231
13:114215751:C:T	50	100	0.99	0.1117
13:114215881:G:A	50	100	1	0.4297
13:114216215:C:T	50	100	1	0.1229
13:114216332:G:A	50	100	1	0.07081
13:114216478:A:C	50	100	1	0.1229
13:114216592:C:A	50	100	1	0.1229
13:114216656:C:T	50	100	1	0.1229
13:114216670:T:A	50	100	1	0.1229
13:114216753:G:A	50	98	0.98	0.06627
13:114216939:T:C	50	86	1	0.3793
13:114217132:G:A	50	100	1	0.1231
13:114217383:A:G	50	100	0.98	0.09205
13:114217601:G:A	50	100	1	0.06118
13:114217939:G:A	50	100	1	0.1229
13:114217944:C:T	50	100	1	0.1231
13:114217969:A:G	50	98	1	0.2554
13:114218105:G:A	50	100	1	0.03014
13:114218406:G:T	50	100	1	0.1229
13:114218530:G:A	50	100	1	0.1231
13:114218609:T:C	50	100	1	0.1229
13:114218884:G:A	50	100	1	0.09296
13:114218922:G:C	50	100	0.98	0.1229
13:114219057:C:T	50	100	0.99	0.02578
13:114219223:T:A	50	100	1	0.1314
13:114219272:C:G	50	100	1	0.1229
13:114219321:G:A	50	100	1	0.1314
13:114219408:A:G	50	100	1	0.1314
13:114219615:A:C	50	100	0.98	0.06118
13:114219713:C:T	50	100	0.99	0.1229
13:114220140:A:G	50	100	1	0.09277
13:114220162:C:A	50	100	1	0.1231
13:114220163:C:A	50	100	1	0.1229
13:114220239:C:T	50	100	1	0.02741
13:114220381:G:T	49	100	0.98	0.1071
13:114220400:G:A	50	100	0.99	0.1309
13:114220818:T:C	50	100	0.99	0.1229
13:114221134:C:T	50	98	0.97	0.1169
13:114221198:C:G	50	100	1	0.2545
13:114221223:G:A	50	100	1	0.03014
13:114221242:G:A	50	100	0.96	0.02197
13:114221419:A:G	50	100	1	0.1928
13:114221580:A:G	50	100	1	0.1271
13:114221714:A:T	49	98	0.69	0.03268
13:114221858:G:A	50	100	1	0.06155
13:114221877:G:C	50	100	1	0.3126
13:114221886:C:T	50	100	0.91	0.01398
13:114221909:T:C	50	100	1	0.06173
13:114221989:C:T	50	100	1	0.3128
13:114221993:G:C	50	100	1	0.1235
13:114222083:G:A	50	100	1	0.1202
13:114222276:G:A	50	100	1	0.3128
13:114222468:G:A	50	100	1	0.06173
13:114222602:G:A	50	100	0.78	0.01507
13:114222669:C:T	50	98	0.99	0.09187
13:114222709:C:T	50	100	1	0.06191
13:114223115:A:G	50	100	0.99	0.01271
13:114223372:C:T	50	100	0.99	0.1238
13:114223378:T:C	50	100	1	0.1238
13:114223444:G:A	50	96	0.94	0.06373
13:114223589:C:A	50	100	1	0.1238
13:114223693:A:G	50	100	1	0.1238
13:114223788:T:A	50	100	1	0.09296
13:114223840:C:T	50	100	1	0.02741
13:114224100:T:C	50	98	0.93	0.1374
13:114224109:G:A	49	98	0.93	0.1336
13:114224110:T:A	50	98	0.92	0.09423
13:114224142:A:C	49	100	0.99	0.2177
13:114224382:C:T	50	98	0.91	0.1118
13:114224484:A:G	50	98	0.97	0.2395
13:114224498:G:C	50	100	0.95	0.3943
13:114224561:T:G	50	100	0.99	0.06082
13:114224616:T:C	50	100	1	0.1249
13:114224775:G:T	50	100	0.99	0.4085
13:114224847:C:A	50	100	1	0.02977
13:114225086:A:C	50	100	0.83	0.01325
13:114225296:T:A	48	85.4	0.92	0.406
13:114225607:G:A	47	100	0.86	0.03849
13:114225796:G:A	50	100	0.93	0.1149
13:114226264:G:A	50	100	0.96	0.1861
13:114226538:G:C	50	100	1	0.1518
13:114226600:A:G	50	100	0.97	0.05646
13:114226675:T:C	50	100	0.99	0.2551
13:114226708:A:G	50	100	0.99	0.3014
13:114227040:C:A	50	94	0.92	0.4272
13:114227285:G:C	50	100	0.98	0.1434
13:114228255:C:T	50	96	0.98	0.1986
13:114228297:G:A	50	98	0.99	0.213
13:114228725:G:A	50	98	0.99	0.09695
13:114228821:G:A	50	100	0.97	0.1721
13:114228913:T:G	50	100	0.87	0.02469
13:114229016:A:G	50	100	1	0.07553
13:114229338:C:T	50	100	0.98	0.05283
13:114230020:T:G	50	98	0.98	0.2148
13:114230137:G:A	50	98	0.97	0.08987
13:114230155:G:A	50	100	0.96	0.06736
13:114230234:G:A	50	100	0.92	0.1285
13:114230258:T:C	50	96	0.97	0.3266
13:114230482:A:G	50	100	1	0.02505
13:114230543:T:G	50	100	0.96	0.2856
13:114230572:G:C	50	100	1	0.02778
13:114230676:C:T	50	100	0.97	0.4915
13:114230747:C:A	50	100	0.97	0.0581
13:114230856:G:A	50	100	1	0.07062
13:114231078:A:C	49	89.8	0.87	0.08751
13:114231110:G:C	45	93.3	0.64	0.03686
13:114231164:G:A	43	90.7	0.63	0.0138
13:114231586:G:A	50	100	1	0.06209
13:114231622:C:T	50	100	1	0.02778
13:114231764:C:T	50	100	1	0.02778
13:114231942:G:A	50	100	0.99	0.427
13:114231977:G:T	50	100	1	0.02796
13:114232053:C:T	50	100	1	0.02778
13:114232132:A:G	50	100	1	0.06209
13:114232156:G:A	50	100	1	0.06209
13:114232176:G:A	50	100	1	0.02778
13:114232277:T:C	50	100	1	0.06209
13:114232410:G:A	50	100	1	0.02778
13:114232601:C:T	50	100	1	0.2985
13:114232827:G:A	50	100	0.94	0.01634
13:114233193:T:C	50	100	1	0.02778
13:114233286:A:G	50	100	0.99	0.02796
13:114233320:C:T	50	100	1	0.311
13:114233364:C:T	50	100	1	0.02778
13:114233502:G:C	50	100	0.99	0.05501
13:114233584:G:C	50	98	1	0.4016
13:114233899:A:T	50	100	1	0.02796
13:114233955:G:A	50	100	0.92	0.02814
13:114234161:A:G	50	100	1	0.4016
13:114234162:T:C	50	100	0.85	0.01471
13:114234208:T:C	50	100	1	0.02796
13:114234219:T:G	50	98	0.94	0.03994
13:114234226:T:C	50	100	1	0.02796
13:114234363:A:G	50	100	1	0.4049
13:114234814:C:T	50	100	0.99	0.06191
13:114234842:T:C	50	100	0.99	0.4016
13:114234849:G:A	50	100	0.99	0.06191
13:114234852:G:A	50	100	1	0.0276
13:114234856:A:G	50	100	1	0.0276
13:114234890:C:A	50	100	1	0.3114
13:114234907:G:A	50	100	0.99	0.06191
13:114234908:C:A	50	100	0.87	0.02796
13:114234938:A:G	50	100	1	0.08951
13:114234990:T:C	50	100	1	0.4045
13:114235020:T:C	50	100	1	0.0276
13:114235032:A:C	50	100	1	0.02778
13:114235175:G:T	50	98	1	0.246
13:114235244:G:A	49	98	1	0.4014
13:114235514:C:T	50	100	1	0.02778
13:114235856:G:A	50	100	1	0.02796
13:114236259:A:C	50	100	1	0.06191
13:114236525:A:T	50	100	1	0.02796
13:114236830:G:A	50	100	1	0.374
13:114236957:C:T	50	100	1	0.02796
13:114237043:G:A	50	100	0.86	0.02832
13:114237059:C:T	50	100	0.97	0.05047
13:114237284:C:A	50	100	1	0.4018
13:114237356:C:T	50	100	1	0.02814
13:114237432:G:A	50	100	1	0.02796
13:114237483:A:G	50	100	1	0.02796
13:114237879:T:C	50	100	1	0.02778
13:114237993:C:G	50	100	1	0.4018
13:114238031:G:A	50	100	0.94	0.08442
13:114238150:T:G	46	95.7	0.65	0.02088
13:114238284:T:C	50	100	0.81	0.02342
13:114238289:T:C	49	100	0.98	0.05483
13:114238321:G:T	46	91.3	0.88	0.04539
13:114238435:G:T	49	89.8	0.89	0.02923
13:114238492:G:T	47	97.9	0.96	0.08206
13:114238569:C:T	49	100	1	0.2484
13:114239091:A:T	50	100	1	0.08969
13:114239202:C:T	50	100	1	0.02778
13:114239327:C:T	50	100	0.98	0.06191
13:114239439:C:T	49	100	1	0.4784
13:114239460:T:C	50	100	1	0.4775
13:114239545:C:T	50	100	1	0.01961
13:114239662:T:C	50	100	1	0.4265
13:114240235:G:T	50	100	0.98	0.01235
13:114240456:A:G	50	100	1	0.02778
13:114240504:C:G	50	100	1	0.3203
13:114241023:C:A	50	100	1	0.303
13:114241031:T:A	50	100	1	0.02778
13:114241286:T:A	50	100	1	0.4268
13:114241376:T:C	50	100	1	0.4016
13:114241457:T:C	50	100	1	0.3028
13:114241581:T:C	50	100	1	0.06191
13:114241614:A:G	50	100	1	0.4016
13:114242135:C:T	50	100	1	0.02778
13:114242353:C:G	50	100	1	0.06191
13:114242563:A:G	50	100	1	0.3115
13:114242632:A:G	50	100	1	0.02778
13:114242713:C:T	50	98	0.71	0.01017
13:114242913:T:C	50	96	1	0.4027
13:114243909:G:A	50	100	1	0.06191
13:114244046:G:C	50	100	1	0.01707
13:114244566:A:G	50	100	1	0.06191
13:114244779:C:T	50	98	0.99	0.4265
13:114244855:G:T	50	98	0.95	0.3221
13:114245270:C:G	50	100	1	0.06191
13:114245271:C:T	50	100	1	0.02796
13:114245272:T:C	40	97.5	0.98	0.2453
13:114245671:G:T	50	100	0.99	0.06191
13:114245738:A:G	50	98	0.68	0.01235
13:114245777:C:T	50	100	1	0.02778
13:114245785:G:A	50	100	1	0.02015
13:114245931:G:A	50	100	1	0.01979
13:114246321:G:A	50	98	0.92	0.01362
13:114247217:G:T	50	100	1	0.3317
13:114247226:A:G	50	100	0.77	0.0276
13:114247287:C:T	50	100	0.99	0.02778
13:114247303:C:T	50	100	1	0.3317
13:114247420:G:A	50	100	0.98	0.09495
13:114247558:A:G	50	100	1	0.323
13:114247580:A:G	50	100	1	0.02251
13:114248540:A:G	50	100	1	0.4268
13:114248573:T:C	50	100	1	0.07008
13:114248646:A:G	49	98	0.97	0.04739
13:114248701:G:A	50	100	1	0.02796
13:114249024:G:A	50	100	0.99	0.4771
13:114249125:T:C	50	98	1	0.0748
13:114249264:G:T	50	100	1	0.06191
13:114249439:T:C	50	98	0.99	0.07171
13:114249688:C:T	50	100	1	0.3232
13:114249902:A:G	50	100	1	0.02723
13:114249926:A:T	50	100	1	0.06191
13:114250102:T:C	50	100	0.99	0.4524
13:114250305:C:T	50	100	0.8	0.01489
13:114250349:G:A	50	100	1	0.06191
13:114250740:A:G	50	100	1	0.06191
13:114250976:C:T	50	100	1	0.06191
13:114251688:G:T	50	100	1	0.06191
13:114251747:G:A	50	100	1	0.02778
13:114251837:C:G	50	100	1	0.01707
13:114251924:C:G	49	100	0.99	0.06191
13:114252061:A:G	40	95	0.95	0.1494
13:114252141:T:C	49	100	1	0.01979
13:114252822:A:C	50	98	0.99	0.05483
13:114252983:T:A	50	96	0.98	0.3126
13:114253077:G:T	50	100	1	0.01979
13:114253373:G:A	50	100	0.86	0.04267
13:114253425:A:C	50	100	1	0.06191
13:114253567:G:T	50	100	1	0.02796
13:114253614:C:T	50	100	0.99	0.09532
13:114253803:T:C	50	100	1	0.06191
13:114253991:A:G	50	100	0.97	0.3145
13:114254070:T:C	50	100	1	0.06191
13:114254466:T:G	50	100	1	0.3223
13:114254543:T:C	50	100	1	0.06191
13:114254834:T:G	50	100	0.96	0.3649
13:114254844:G:A	50	100	0.96	0.3649
13:114255036:C:A	50	100	0.93	0.07099
13:114255160:T:C	50	100	1	0.02451
13:114255644:G:A	50	100	0.98	0.376
13:114256247:G:C	50	100	1	0.0699
13:114256539:C:G	50	100	1	0.06191
13:114257811:G:T	50	100	1	0.3308
13:114258007:G:A	50	100	1	0.02814
13:114258182:A:C	49	100	1	0.02251
13:114258217:A:G	50	98	0.99	0.01779
13:114259078:A:G	50	100	1	0.07008
13:114259923:G:A	50	100	1	0.3308
13:114260159:G:A	50	100	1	0.02796
13:114260297:T:C	50	100	1	0.02814
13:114260423:C:A	50	100	0.99	0.0256
13:114260830:A:G	50	100	1	0.05447
13:114261752:C:A	50	100	1	0.02796
13:114261987:T:A	50	100	1	0.4012
13:114262041:A:G	50	98	1	0.1462
13:114262284:G:C	50	100	0.96	0.1118
13:114262748:A:G	50	100	1	0.02778
13:114263076:A:G	50	100	1	0.06191
13:114263298:G:C	50	100	0.96	0.0532
13:114263687:G:A	50	100	1	0.4012
13:114263767:T:G	50	100	0.99	0.063
13:114263940:C:A	50	100	1	0.06191
13:114264088:A:T	50	100	0.99	0.3101
13:114264302:C:T	50	100	1	0.02778
13:114264303:A:G	50	98	1	0.3393
13:114264323:A:G	50	100	1	0.4012
13:114264526:T:C	50	100	1	0.02778
13:114264545:C:T	50	100	1	0.02251
13:114265015:T:C	50	100	1	0.02778
13:114265239:T:C	50	100	1	0.4012
13:114265926:C:T	50	100	1	0.02251
13:114265976:T:C	50	100	1	0.02778
13:114266382:T:C	50	100	1	0.02778
13:114266466:A:T	50	100	0.99	0.1109
13:114266852:C:T	50	100	0.98	0.02941
13:114267017:G:T	50	98	0.9	0.04975
13:114267127:A:G	50	100	1	0.02778
13:114267253:T:C	50	100	0.99	0.4276
13:114267373:C:T	50	100	1	0.02251
13:114267528:T:G	50	100	0.99	0.01979
13:114267563:G:C	50	100	1	0.02505
13:114267888:T:G	50	100	0.99	0.1135
13:114268117:C:T	50	100	1	0.06191
13:114268411:T:C	50	100	1	0.02778
13:114268529:A:G	50	100	1	0.02778
13:114268618:G:C	50	100	1	0.02778
13:114268861:A:T	50	100	1	0.02778
13:114269255:C:T	49	100	1	0.02778
13:114269489:G:A	50	100	1	0.02778
13:114269595:G:A	50	100	1	0.02778
13:114269744:A:G	50	100	1	0.02778
13:114269952:C:T	50	100	0.88	0.02832
13:114269963:C:T	50	100	1	0.02778
13:114270033:G:A	50	100	1	0.02778
13:114270133:A:G	50	100	1	0.02778
13:114270220:T:C	50	100	1	0.02778
13:114270573:G:A	50	100	1	0.02269
13:114270596:T:C	50	100	1	0.02778
13:114270894:A:C	49	100	0.99	0.09532
13:114270917:T:G	47	100	1	0.02778
13:114270925:T:G	50	100	1	0.02778
13:114271071:G:A	50	100	1	0.02269
13:114271078:T:C	50	100	0.89	0.02778
13:114271164:A:G	50	100	1	0.02796
13:114271258:T:C	50	100	0.84	0.02415
13:114271290:T:C	50	100	1	0.02778
13:114271292:T:C	50	100	1	0.02778
13:114271380:T:C	50	100	1	0.02778
13:114271527:T:G	50	100	0.83	0.02814
13:114271538:T:A	50	100	0.97	0.2938
13:114271670:A:T	50	100	1	0.02251
13:114271891:T:C	50	100	1	0.06191
13:114271902:C:T	50	100	0.92	0.0187
13:114272002:G:C	50	100	1	0.02778
13:114272138:G:A	50	100	1	0.4359
13:114272534:C:T	50	100	1	0.02251
13:114272769:G:A	50	100	1	0.02778
13:114272794:A:G	50	100	1	0.02778
13:114273404:A:G	50	98	1	0.2478
13:114273782:A:G	50	100	1	0.02251
13:114273806:A:T	50	100	0.99	0.171
13:114273902:T:C	50	100	0.98	0.02778
13:114273918:C:T	50	98	0.67	0.01089
13:114273953:A:G	50	100	1	0.02778
13:114274167:C:T	50	100	0.99	0.03177
13:114274858:A:G	50	100	0.99	0.09568
13:114274984:G:C	50	100	1	0.08969
13:114275022:G:A	50	100	1	0.3112
13:114275073:G:A	50	100	1	0.02778
13:114275373:G:C	50	100	1	0.02778
13:114275672:T:C	50	100	0.99	0.02033
13:114275686:C:G	50	100	0.99	0.02778
13:114275713:C:A	50	98	0.99	0.372
13:114275786:A:G	50	100	1	0.02796
13:114275813:A:G	50	100	1	0.06191
13:114275850:G:T	50	98	0.99	0.4267
13:114275918:C:G	50	100	1	0.02778
13:114275974:G:C	50	100	1	0.08969
13:114276104:G:C	50	100	0.81	0.01017
13:114276305:A:G	50	100	1	0.02778
13:114276328:T:C	50	100	0.8	0.03468
13:114276379:A:C	50	100	0.99	0.472
13:114276504:A:G	50	100	1	0.02778
13:114276680:A:G	50	100	1	0.3025
13:114277091:C:T	50	100	1	0.02251
13:114277095:G:A	50	100	1	0.02778
13:114277266:G:A	49	98	1	0.3025
13:114277320:A:C	50	100	1	0.02778
13:114277324:C:A	49	95.9	0.96	0.2369
13:114277424:A:G	50	100	1	0.02778
13:114277442:A:G	50	100	0.99	0.0935
13:114277541:T:C	50	100	1	0.3025
13:114277783:G:C	50	100	1	0.02778
13:114278211:G:A	50	100	1	0.02778
13:114278442:C:T	50	100	1	0.02778
13:114278564:T:C	50	100	0.92	0.08333
13:114278579:G:A	50	100	0.98	0.02778
13:114278614:C:T	50	100	1	0.02251
13:114278666:G:C	50	98	0.95	0.04067
13:114278740:T:C	50	100	1	0.3114
13:114278762:T:G	50	100	0.98	0.0256
13:114278827:T:G	50	100	1	0.02251
13:114278857:T:C	50	100	1	0.4276
13:114279784:T:C	50	100	1	0.3112
13:114279888:T:C	50	100	1	0.02778
13:114280044:C:G	50	100	1	0.02778
13:114280254:T:G	50	100	1	0.3114
13:114280606:T:C	50	100	1	0.02251
13:114280632:C:T	50	100	1	0.02778
13:114280645:G:C	50	100	1	0.02796
13:114281119:A:T	49	100	1	0.02778
13:114281138:G:T	50	100	1	0.02778
13:114281188:G:A	50	100	0.88	0.05955
13:114281272:T:A	50	100	1	0.02778
13:114281280:C:T	50	100	1	0.02778
13:114281370:C:T	50	100	1	0.02778
13:114281421:A:G	50	100	1	0.05483
13:114281526:C:T	50	98	0.99	0.1294
13:114281639:C:G	50	100	0.9	0.02723
13:114281780:T:C	50	100	1	0.02778
13:114281830:G:A	49	98	0.99	0.3019
13:114281989:C:T	50	100	1	0.3393
13:114282178:G:T	50	100	0.98	0.06191
13:114282225:A:T	50	100	0.96	0.3043
13:114282277:C:A	50	100	1	0.02778
13:114282330:G:T	50	100	1	0.02778
13:114282551:G:C	50	100	0.89	0.03377
13:114282693:C:A	50	100	0.96	0.09441
13:114283099:C:T	50	100	1	0.02251
13:114283198:G:T	50	100	1	0.02778
13:114283388:A:G	50	100	0.97	0.09477
13:114283478:A:G	50	100	0.99	0.06173
13:114283560:G:A	50	100	1	0.02251
13:114283636:C:T	50	100	1	0.02778
13:114283714:C:T	50	96	0.97	0.07171
13:114283745:T:C	50	100	1	0.05483
13:114283823:A:G	49	100	1	0.02778
13:114284049:G:C	50	100	1	0.02778
13:114284135:G:A	50	100	0.99	0.06173
13:114284529:T:C	50	98	0.8	0.07371
13:114284566:A:G	50	100	1	0.02778
13:114284623:C:T	50	100	0.94	0.03123
13:114285592:G:A	50	100	0.99	0.06191
13:114286656:T:C	50	100	0.99	0.06155
13:114287384:C:G	50	100	0.9	0.01707
13:114287458:G:T	49	87.8	0.85	0.2409
13:114287463:T:C	49	89.8	0.85	0.2729
13:114287680:T:C	50	98	0.87	0.1376
13:114287954:C:T	50	100	0.99	0.06282
13:114288040:G:A	50	100	1	0.02723
13:114288407:G:C	50	100	0.75	0.01053
13:114288438:G:A	50	100	0.96	0.02578
13:114288699:G:A	50	100	1	0.02723
13:114288809:A:G	50	100	0.95	0.1224
13:114288973:A:T	49	100	0.99	0.1463
13:114289455:C:T	50	100	1	0.02723
13:114289473:A:G	50	100	1	0.02723
13:114289654:G:C	50	100	1	0.02723
13:114289718:T:C	50	100	0.78	0.01017
13:114289857:G:T	50	100	1	0.02723
13:114289926:G:T	50	100	0.99	0.02741
13:114290094:A:C	50	100	0.99	0.04866
13:114290311:T:C	50	100	0.99	0.05029
13:114290827:G:A	50	100	0.89	0.02505
13:114290836:T:C	50	100	0.95	0.09441
13:114291265:C:G	50	100	0.98	0.05701
13:114292086:C:T	50	100	0.92	0.02723
13:114292277:C:T	50	100	0.93	0.02723
13:114292293:G:A	50	100	0.9	0.02542
13:114292401:T:G	46	97.8	0.66	0.03159
13:114292513:T:C	46	100	0.86	0.02741
13:114292530:G:A	46	100	0.92	0.1688
13:114292536:G:A	48	100	0.82	0.01561
13:114292572:C:T	50	100	0.91	0.04775
13:114292616:G:A	49	100	0.84	0.06209
13:114292645:T:G	48	100	0.9	0.06209
13:114292933:T:C	50	100	0.97	0.3313
13:114293105:C:T	50	100	0.94	0.1688
13:114293315:C:T	50	100	0.92	0.0276
13:114293455:G:A	50	100	0.94	0.04829
13:114293487:G:T	50	100	0.91	0.02723
13:114293490:A:G	50	100	0.93	0.02723
13:114293510:G:C	50	100	0.98	0.09187
13:114293707:T:A	50	100	0.93	0.02723
13:114293726:A:G	50	100	0.93	0.02723
13:114293773:G:A	50	100	0.92	0.02596
13:114294254:T:C	50	100	0.94	0.05646
13:114294290:A:G	50	98	0.97	0.2456
13:114294330:A:G	50	100	0.92	0.02723
13:114295061:A:G	50	98	0.89	0.2037
13:114295107:G:A	50	100	0.94	0.06463
13:114295293:C:T	49	95.9	0.83	0.05973
13:114295363:G:A	48	85.4	0.69	0.04775
13:114295395:G:A	47	80.9	0.65	0.09877
13:114295582:G:A	49	77.6	0.67	0.3637
13:114295800:G:A	50	92	0.84	0.2173
13:114295999:C:T	50	100	0.79	0.01761
13:114296064:A:G	50	98	0.85	0.04248
13:114296244:A:G	50	100	0.94	0.02088
13:114296252:G:A	50	92	0.88	0.3355
13:114296261:T:C	50	100	0.95	0.03232
13:114296339:G:A	50	98	0.92	0.03849
13:114296760:A:G	50	100	0.98	0.08642
13:114296805:G:A	50	100	0.92	0.03232
13:114297031:T:C	50	100	0.98	0.0866
13:114297040:C:T	50	100	0.91	0.03232
13:114297222:G:T	49	100	0.92	0.0325
13:114297223:T:A	50	100	0.98	0.1084
13:114297723:A:G	50	100	0.97	0.07988
13:114297834:A:T	50	98	0.96	0.08406
13:114297837:C:G	49	100	0.97	0.06118
13:114297839:A:G	50	100	1	0.04702
13:114297961:C:T	50	100	0.97	0.4473
13:114298401:A:G	50	100	0.95	0.3943
13:114298467:G:A	50	100	1	0.04575
13:114298468:A:G	50	100	1	0.04575
13:114298488:C:T	50	100	0.94	0.01307
13:114298568:G:A	50	98	0.95	0.03286
13:114298948:G:A	50	100	0.99	0.04285
13:114298969:A:G	50	100	0.97	0.03667
13:114299007:G:A	50	94	0.88	0.2228
13:114299064:G:A	50	100	0.98	0.03286
13:114299067:T:C	50	98	0.94	0.3698
13:114299207:G:A	50	100	0.93	0.04267
13:114299210:A:G	50	96	0.88	0.2429
13:114299587:T:C	50	100	0.98	0.06209
13:114300092:G:A	50	100	1	0.03286
13:114300494:A:G	50	100	1	0.03286
13:114300529:T:C	50	100	0.98	0.4584
13:114300593:G:A	50	100	1	0.03286
13:114300781:T:C	50	100	1	0.03286
13:114300826:G:A	50	100	0.97	0.2682
13:114301040:G:A	50	100	0.96	0.0236
13:114301189:C:T	50	98	0.97	0.2678
13:114301238:T:G	50	100	0.99	0.148
13:114301258:G:A	50	100	0.94	0.09641
13:114301307:C:A	50	100	0.98	0.03286
13:114301379:T:C	50	100	0.98	0.03286
13:114301388:A:G	50	100	0.98	0.03286
13:114301411:T:C	50	100	0.97	0.07135
13:114301418:C:G	50	100	0.98	0.03286
13:114301618:C:T	50	100	0.99	0.0472
13:114302125:C:T	50	98	0.99	0.06155
13:114302972:C:T	50	98	0.89	0.04975
13:114303194:C:T	50	100	0.98	0.03286
13:114303623:G:T	50	100	0.98	0.03286
13:114303643:G:A	50	100	1	0.0472
13:114303984:C:T	50	100	0.92	0.03286
13:114303987:G:A	50	100	0.98	0.03286
13:114304198:A:T	50	100	0.98	0.03286
13:114304226:C:T	50	100	0.98	0.03286
13:114304324:A:G	50	100	0.99	0.08025
13:114304677:A:G	50	100	0.98	0.03304
13:114304943:G:T	50	100	0.96	0.02415
13:114304951:A:G	50	98	0.88	0.02433
13:114305346:A:G	50	100	0.99	0.03304
13:114305610:T:C	50	100	1	0.03286
13:114305616:G:A	50	100	0.94	0.03286
13:114305640:A:G	50	100	0.99	0.03304
13:114305861:A:G	50	100	1	0.04466
13:114305915:C:G	50	100	0.97	0.2409
13:114306045:A:G	50	100	0.94	0.02487
13:114306109:C:T	50	100	1	0.06173
13:114306140:C:T	50	100	1	0.03286
13:114306240:A:G	50	100	0.98	0.01834
13:114306337:A:C	50	100	1	0.03286
13:114306460:C:T	50	100	1	0.03304
13:114306911:T:C	50	100	0.98	0.06699
13:114307295:A:C	50	100	0.94	0.02524
13:114307913:C:T	50	100	1	0.06155
13:114307960:A:G	50	100	1	0.06155
13:114308510:A:G	50	100	0.81	0.01107
13:114308584:T:A	50	100	0.99	0.2155
13:114308728:T:G	50	100	1	0.03286
13:114308827:G:A	50	100	1	0.0472
13:114309080:G:A	50	98	0.95	0.1565
13:114309285:A:G	50	100	1	0.03304
13:114309305:C:T	50	100	1	0.08025
13:114309320:G:T	50	100	1	0.03322
13:114309403:C:T	50	100	0.99	0.1899
13:114309842:T:C	50	98	0.99	0.3252
13:114310126:G:A	50	100	0.86	0.02124
13:114310240:A:G	50	98	0.95	0.1581
13:114310435:G:A	50	100	0.99	0.0472
13:114310533:G:A	50	100	1	0.06155
13:114311001:G:A	50	100	1	0.02469
13:114311020:C:T	50	100	1	0.02469
13:114311042:C:G	50	100	0.96	0.3804
13:114311058:C:G	50	100	1	0.02469
13:114312088:A:T	50	100	1	0.02469
13:114312490:G:A	50	100	1	0.02469
13:114312542:G:A	50	100	1	0.06155
13:114312578:C:T	50	100	1	0.02469
13:114312623:G:T	50	100	1	0.04702
13:114312708:G:C	50	100	1	0.14
13:114312771:A:G	50	94	0.95	0.2003
13:114313510:C:T	50	100	1	0.0532
13:114313518:C:G	50	100	1	0.0532
13:114313570:C:A	50	100	0.99	0.07716
13:114313572:G:A	50	100	0.96	0.01344
13:114313751:A:G	50	100	1	0.02469
13:114314212:G:A	49	100	0.98	0.02033
13:114315633:G:A	50	100	1	0.01961
13:114315835:G:T	48	97.9	0.95	0.02487
13:114315960:C:T	49	100	1	0.06137
13:114316244:G:A	50	100	1	0.02505
13:114316364:C:T	50	100	0.97	0.09423
13:114316378:C:G	49	100	0.98	0.1204
13:114316437:A:G	50	100	0.99	0.05737
13:114316461:G:A	50	100	0.99	0.1986
13:114316703:C:T	50	98	1	0.06137
13:114316994:G:A	50	100	1	0.02469
13:114317104:G:A	50	100	1	0.04484
13:114317112:G:C	50	100	1	0.01307
13:114317145:G:A	50	98	1	0.06137
13:114317862:T:C	50	100	1	0.0719
13:114318097:T:C	50	100	1	0.01307
13:114318126:G:C	50	100	1	0.02451
13:114318328:G:T	50	100	1	0.0256
13:114318709:T:C	50	100	1	0.04466
13:114319074:T:C	50	100	1	0.02451
13:114319082:C:T	50	100	1	0.06137
13:114319185:G:A	50	98	0.77	0.02524
13:114319408:G:A	50	100	1	0.06155
13:114319467:T:G	50	100	0.99	0.1924
13:114319468:T:G	50	100	0.99	0.1924
13:114320013:C:G	50	100	1	0.04702
13:114320317:A:G	50	98	0.95	0.08134
13:114320569:C:T	50	98	0.94	0.3106
13:114320593:T:C	50	100	1	0.0472
13:114320682:C:T	50	100	1	0.02451
13:114320783:C:T	50	100	0.93	0.01344
13:114320935:G:A	48	100	0.87	0.02614
13:114321105:T:C	50	98	1	0.02451
13:114321162:G:C	50	98	0.95	0.0719
13:114321315:A:G	50	98	0.92	0.1345
13:114321621:T:A	50	100	0.98	0.2947
13:114322064:T:C	50	100	1	0.02487
13:114322328:C:T	50	100	1	0.02469
13:114322333:A:G	50	100	1	0.1336
13:114322438:A:G	50	100	0.96	0.08097
13:114322454:A:G	50	100	1	0.02451
13:114323029:C:T	50	100	0.97	0.08569
13:114323191:T:A	50	100	1	0.1336
13:114323420:C:T	50	100	1	0.02451
13:114324544:G:A	50	100	1	0.1957
13:114324661:T:C	50	100	1	0.06173
13:114324718:G:A	50	100	1	0.1336
13:114325456:C:T	50	100	1	0.06137
13:114325598:G:T	50	100	0.89	0.01725
13:114325924:T:C	50	100	1	0.1344
13:114326656:A:T	50	100	1	0.02451
13:114327886:A:G	50	100	1	0.1347
13:114327920:A:G	50	100	1	0.01253
13:114328229:C:T	50	100	0.98	0.2948
13:114328292:C:T	50	100	0.85	0.01743
13:114328296:C:T	50	100	1	0.06137
13:114328303:G:A	50	100	1	0.03595
13:114328534:G:A	50	100	1	0.02451
13:114329510:T:C	50	100	0.98	0.04757
13:114329665:G:A	50	100	0.99	0.06155
13:114329736:A:G	50	100	0.99	0.05047
13:114330006:C:A	50	100	1	0.02433
13:114330130:G:A	50	98	1	0.02451
13:114330189:T:C	50	100	1	0.02433
13:114330230:C:A	50	98	0.76	0.06917
13:114330642:T:C	50	100	1	0.1981
13:114330930:G:T	50	100	1	0.02433
13:114331246:A:G	50	100	1	0.02433
13:114331383:C:T	50	98	0.93	0.08624
13:114331625:G:A	50	100	1	0.02433
13:114332132:C:T	50	98	1	0.02451
13:114332339:A:T	50	100	1	0.02451
13:114332365:C:T	50	100	1	0.02469
13:114332427:T:C	50	100	1	0.06137
13:114332428:G:A	50	100	1	0.06137
13:114332692:T:A	50	100	0.93	0.2331
13:114333173:A:G	50	100	1	0.02433
13:114333985:C:T	50	100	1	0.06137
13:114334389:C:G	50	100	1	0.06137
13:114334471:T:C	49	100	0.99	0.1973
13:114334577:T:A	50	100	0.94	0.0512
13:114334587:A:C	50	100	0.92	0.05011
13:114334878:C:T	50	100	0.73	0.01797
13:114334995:C:T	50	96	0.9	0.0955
13:114335010:A:G	50	98	0.9	0.06137
13:114335162:A:G	50	98	0.97	0.01107
13:114335359:T:C	50	100	0.97	0.02869
13:114335462:C:T	50	100	0.99	0.1728
13:114335751:A:G	50	100	0.99	0.1721
13:114336493:T:C	49	100	1	0.01035
13:114336535:A:G	50	100	1	0.1721
13:114336780:T:G	50	100	0.99	0.1004
13:114336785:A:C	50	100	0.99	0.1104
13:114336826:A:G	50	100	1	0.06137
13:114336855:G:A	50	100	1	0.06173
13:114336913:T:C	50	100	1	0.06137
13:114337045:G:A	50	100	1	0.06137
13:114338008:G:A	50	100	1	0.02542
13:114338054:T:C	50	100	1	0.06137
13:114338194:T:A	50	100	0.99	0.03613
13:114338233:T:C	50	100	0.81	0.02106
13:114338765:C:T	50	98	0.99	0.224
13:114338766:A:G	50	100	0.99	0.2335
13:114339118:G:T	50	100	0.99	0.0748
13:114339594:T:G	50	100	1	0.06137
13:114339973:T:C	50	100	0.93	0.09368
13:114340409:G:A	50	100	0.77	0.01489
13:114341035:G:C	50	100	0.98	0.2204
13:114341521:G:A	50	100	0.99	0.08442
13:114341910:T:C	50	100	0.99	0.02251
13:114342018:C:A	50	100	0.94	0.1405
13:114342831:A:G	50	100	0.81	0.01253
13:114343123:T:A	50	100	0.97	0.1616
13:114343135:C:G	50	100	0.75	0.02977
13:114343518:G:A	50	100	0.93	0.1452
13:114343759:C:G	49	100	0.98	0.01017
13:114344377:C:T	50	100	0.85	0.04702
13:114344630:A:C	50	100	0.98	0.01017
13:114345092:G:A	50	100	0.83	0.01852
13:114345108:G:C	50	100	0.96	0.1017
13:114345175:C:T	50	100	1	0.01307
13:114345209:C:T	50	96	0.92	0.04739
13:114345429:A:C	50	100	0.96	0.06173
13:114346143:A:G	50	100	1	0.01362
13:114347160:A:G	50	98	0.88	0.02179
13:114347190:C:A	50	100	0.96	0.06118
13:114347232:A:G	50	100	1	0.01362
13:114347450:A:G	50	96	0.62	0.03831
13:114347455:C:A	50	96	0.67	0.03776
13:114347460:A:C	50	94	0.67	0.05392
13:114347479:G:A	50	94	0.7	0.03304
13:114347491:T:C	50	94	0.76	0.0256
13:114347516:A:G	50	96	0.8	0.01289
13:114347525:T:C	50	96	0.86	0.1311
13:114347530:A:G	50	98	0.92	0.03177
13:114347553:T:C	49	83.7	0.82	0.1536
13:114347554:C:A	49	83.7	0.86	0.1536
13:114347562:T:C	50	84	0.86	0.1391
13:114347573:T:G	50	94	0.69	0.04375
13:114347597:C:T	48	89.6	0.69	0.08588
13:114347610:T:A	46	76.1	0.74	0.3237
13:114347619:G:A	47	76.6	0.8	0.216
13:114347623:T:C	45	82.2	0.67	0.3824
13:114347626:A:C	44	90.9	0.74	0.2377
13:114347689:A:T	50	100	0.71	0.02959
13:114347694:T:C	49	95.9	0.8	0.07135
13:114347736:T:C	50	100	0.71	0.01598
13:114347766:C:G	50	100	0.94	0.02052
13:114347926:T:C	50	100	0.93	0.01561
13:114347942:A:G	50	98	0.72	0.01797
13:114347948:G:A	50	100	0.95	0.02306
13:114347956:C:T	50	98	0.83	0.05047
13:114347963:G:A	50	100	0.76	0.02124
13:114347982:G:C	50	90	0.9	0.258
13:114348245:C:T	50	100	0.79	0.02505
13:114348286:A:C	50	100	1	0.01325
13:114348321:G:A	50	100	0.72	0.01416
13:114348724:G:A	49	98	0.88	0.06409
13:114348733:A:G	50	98	0.97	0.06481
13:114348761:C:G	50	96	0.98	0.06046
13:114348783:C:A	50	94	0.89	0.1151
13:114348838:G:A	46	95.7	0.83	0.08769
13:114348909:A:C	48	100	0.69	0.02832
13:114348941:A:C	47	91.5	0.91	0.05955
13:114348977:G:T	43	93	0.89	0.05955
13:114349025:A:G	41	97.6	0.83	0.06518
13:114349097:A:G	48	91.7	0.91	0.04847
13:114349167:G:C	50	100	0.9	0.02905
13:114349193:A:G	50	90	0.84	0.1316
13:114349276:T:C	50	96	0.84	0.1037
13:114349426:A:G	50	96	0.72	0.08043
13:114349444:A:C	50	100	0.68	0.05537
13:114349794:T:C	50	94	0.73	0.04575
13:114349796:T:C	50	94	0.73	0.04593
13:114349797:G:A	50	92	0.81	0.04702
13:114350799:T:G	50	100	0.98	0.06046
13:114350972:C:T	50	100	0.98	0.06064
13:114351172:C:T	50	100	0.96	0.01362
13:114351487:T:C	50	100	0.96	0.01307
13:114351806:C:T	50	100	0.95	0.01325
13:114351990:C:T	47	97.9	0.82	0.05828
13:114352336:A:G	50	100	0.98	0.05828
13:114352429:A:T	50	98	0.88	0.05537
13:114352567:C:G	50	98	0.83	0.05084
13:114352616:T:A	50	92	0.81	0.1832
13:114352889:G:T	50	96	0.66	0.01471
13:114352894:G:A	50	96	0.74	0.03504
13:114352984:G:A	50	98	0.82	0.04503
13:114353064:G:C	46	80.4	0.84	0.2389
13:114353212:G:A	48	95.8	0.98	0.05991
13:114353627:C:T	50	100	0.76	0.02378
13:114353769:G:T	50	98	0.83	0.0138
13:114353845:G:A	50	100	0.97	0.05901
13:114353919:T:C	50	98	0.82	0.05646
13:114353954:C:G	50	100	0.68	0.02215
13:114353963:G:A	45	100	0.66	0.03776
14:16091738:G:A	44	95.5	0.91	0.07861
14:16091751:T:A	44	95.5	0.91	0.07879
14:16091773:C:T	45	100	0.87	0.07571
14:16091918:C:A	50	100	0.91	0.08043
14:16092350:A:G	50	100	0.77	0.03431
14:16092397:T:A	50	100	0.91	0.08061
14:16092448:C:T	50	100	0.78	0.0345
14:16092471:A:G	50	100	0.91	0.07879
14:16092710:G:A	50	98	0.88	0.134
14:16092711:T:C	50	94	0.76	0.01162
14:16092733:T:G	50	100	0.91	0.08061
14:16092738:T:C	50	100	0.91	0.08043
14:16092877:G:A	50	100	0.9	0.08061
14:16092933:C:T	50	96	0.86	0.1298
14:16093060:A:G	50	98	0.76	0.06772
14:16093083:C:T	50	98	0.7	0.0679
14:16093090:C:T	50	76	0.75	0.3232
14:16093137:A:T	50	86	0.65	0.05047
14:16093177:T:C	50	90	0.8	0.1363
14:16093253:C:G	50	78	0.63	0.276
14:16093443:T:G	50	84	0.68	0.3355
14:16093466:G:A	50	90	0.8	0.1362
14:16093569:C:A	50	78	0.69	0.3333
14:16093667:T:A	50	100	0.92	0.07607
14:16093762:T:A	50	100	0.93	0.07571
14:16094011:T:C	50	100	0.97	0.07879
14:16094123:T:C	50	94	0.81	0.01162
14:16094204:T:C	50	98	0.84	0.1298
14:16094228:C:T	50	100	0.95	0.08079
14:16094382:G:A	50	96	0.82	0.0118
14:16094478:A:T	50	100	0.75	0.03486
14:16094529:G:A	50	100	0.93	0.07553
14:16094695:T:C	50	94	0.75	0.01144
14:16094734:G:C	50	90	0.77	0.4666
14:16094963:C:G	50	98	0.84	0.1336
14:16094985:G:A	49	98	0.85	0.1333
14:16095065:C:T	50	98	0.89	0.08388
14:16095144:T:G	50	100	0.89	0.07589
14:16095195:C:T	50	100	0.94	0.07898
14:16095294:C:G	50	92	0.78	0.09259
14:16095369:T:G	50	100	0.9	0.07534
14:16095399:T:G	50	100	0.92	0.07952
14:16095551:G:T	50	98	0.81	0.1345
14:16095570:A:T	50	94	0.74	0.01271
14:16095622:A:T	50	94	0.82	0.01089
14:16095681:G:A	50	92	0.66	0.1307
14:16095743:G:A	50	100	0.74	0.03322
14:16095750:T:A	50	100	0.91	0.07789
14:16095851:T:C	50	90	0.71	0.3003
14:16095891:G:A	50	100	0.9	0.07843
14:16095996:G:A	50	84	0.7	0.3264
14:16096021:A:C	50	92	0.65	0.132
14:16096181:A:T	50	100	0.88	0.07789
14:16096458:A:C	45	100	0.81	0.07553
14:16096793:C:T	42	92.9	0.61	0.0354
14:16096994:C:T	50	84	0.7	0.0581
14:16097514:T:C	40	80	0.63	0.04611
14:16097994:T:C	50	82	0.67	0.01906
14:16098027:A:G	43	76.7	0.64	0.0394
14:16098037:A:G	43	76.7	0.64	0.03341
14:16098171:C:T	40	90	0.71	0.03613
14:16098179:T:G	40	92.5	0.68	0.03522
14:16098186:C:T	40	92.5	0.8	0.04321
14:16098196:A:G	40	90	0.8	0.0443
14:16098230:G:A	50	92	0.74	0.0374
14:16098761:A:G	49	83.7	0.77	0.02324
14:16098820:C:T	50	88	0.73	0.02433
14:16098905:G:C	50	90	0.77	0.01797
14:16098936:A:T	50	86	0.74	0.05374
14:16098957:T:C	50	78	0.76	0.07662
14:16098966:A:G	50	80	0.76	0.0748
14:16098995:G:T	50	76	0.78	0.08025
14:16099058:T:C	50	80	0.75	0.04866
14:16099059:C:A	50	80	0.76	0.04847
14:16099815:C:A	50	88	0.65	0.02487
14:16099821:A:T	50	88	0.67	0.0256
14:16099890:A:C	50	90	0.6	0.06481
14:16101138:C:G	50	82	0.8	0.06409
14:16101206:A:T	50	90	0.61	0.01561
14:16101241:T:C	50	88	0.75	0.02197
14:16101248:C:G	50	88	0.74	0.01797
14:16101249:C:T	50	88	0.74	0.01779
14:16101252:T:C	50	88	0.76	0.02106
14:16101261:T:C	50	88	0.68	0.05792
14:16101420:G:A	50	90	0.62	0.01707
14:16102642:A:T	49	87.8	0.61	0.02142
14:16103572:T:C	50	94	0.84	0.01452
14:16103590:C:A	41	90.2	0.85	0.01071
14:16104203:G:T	50	90	0.74	0.02923
14:16104366:C:A	48	93.8	0.7	0.02869
14:16104934:C:A	50	84	0.72	0.02669
14:16104939:C:A	50	84	0.74	0.02687
14:16104940:C:T	50	84	0.76	0.02651
14:16105192:C:G	37	86.5	0.63	0.01126
14:16113370:C:A	50	84	0.64	0.02142
14:16113401:G:A	50	82	0.7	0.01743
14:16114281:C:A	50	94	0.74	0.06536
14:16114400:G:A	50	94	0.68	0.04503
14:16114580:G:T	50	92	0.66	0.01307
14:16114632:C:A	50	98	0.68	0.0325
14:16115295:T:C	50	88	0.81	0.04575
14:16115475:G:A	50	96	0.91	0.05084
14:16115551:T:G	48	95.8	0.91	0.05065
14:16115585:C:T	48	97.9	0.78	0.04902
14:16115622:C:A	49	91.8	0.84	0.05356
14:16115688:A:C	50	100	0.72	0.03522
14:16115785:C:A	50	98	0.8	0.04866
14:16116334:A:G	50	96	0.88	0.05356
14:16116607:C:T	50	98	0.73	0.04956
14:16116693:C:T	50	94	0.94	0.0541
14:16116732:C:A	50	94	0.9	0.05501
14:16117100:T:G	50	94	0.88	0.05737
14:16117284:G:A	49	98	0.74	0.04884
14:16117950:G:A	50	96	0.67	0.01307
14:16118893:T:G	45	100	0.69	0.02215
14:16119164:C:T	50	98	0.72	0.01035
14:16119186:G:C	50	98	0.72	0.01289
14:16119333:G:A	49	98	0.68	0.01979
14:16119435:G:T	49	91.8	0.88	0.05374
14:16119689:A:G	50	92	0.9	0.05338
14:16119734:A:T	50	94	0.75	0.0728
14:16120374:T:G	49	95.9	0.84	0.04648
14:16120408:G:A	49	93.9	0.85	0.04648
14:16120419:G:A	50	96	0.84	0.01271
14:16120472:T:G	49	93.9	0.85	0.0463
14:16120540:C:A	49	93.9	0.83	0.04757
14:16121772:T:G	48	95.8	0.74	0.01216
14:16122161:C:T	50	96	0.61	0.01997
14:16122340:G:A	50	94	0.82	0.05138
14:16122995:G:T	50	96	0.7	0.02124
14:16123003:G:T	50	96	0.89	0.05737
14:16123119:A:G	48	97.9	0.74	0.01144
14:16123329:G:A	50	96	0.89	0.05901
14:16123634:A:G	50	96	0.92	0.05973
14:16123798:C:T	50	96	0.92	0.06155
14:16123868:T:C	50	100	0.8	0.01471
14:16124492:C:G	50	98	0.9	0.06282
14:16124574:C:G	50	98	0.85	0.01107
14:16124920:G:T	50	98	0.89	0.06245
14:16125147:A:C	50	98	0.88	0.06245
14:16125384:T:G	50	100	0.88	0.01561
14:16125557:G:A	50	100	0.89	0.0158
14:16125667:A:G	50	98	0.72	0.02378
14:16125875:G:A	50	100	0.74	0.02124
14:16126730:G:A	50	98	0.85	0.06282
14:16126830:G:T	50	100	0.76	0.02033
14:16127223:C:T	47	97.9	0.79	0.061
14:16127727:C:A	50	96	0.63	0.01471
14:16127763:G:A	50	96	0.64	0.01452
14:16127805:C:T	50	100	0.75	0.06227
14:16127911:T:C	50	88	0.61	0.05338
14:16127952:A:C	45	100	0.72	0.05991
14:16128050:T:C	42	97.6	0.78	0.02124
14:16128217:T:A	23	91.3	0.62	0.02996
14:16128417:G:A	50	100	0.86	0.06118
14:16128587:G:A	50	92	0.7	0.07861
14:16128588:C:T	50	100	0.81	0.01543
14:16128622:T:C	50	88	0.75	0.03195
14:16128937:C:T	50	100	0.91	0.06191
14:16129025:C:T	50	98	0.76	0.02033
14:16129328:G:C	50	100	0.84	0.06173
14:16129427:G:A	49	98	0.62	0.02578
14:16129648:T:C	50	98	0.84	0.01235
14:16129656:G:A	50	98	0.91	0.01216
14:16129669:C:A	50	98	0.85	0.01271
14:16130182:C:T	50	100	0.8	0.06064
14:16130223:C:T	50	100	0.85	0.01471
14:16130280:C:T	50	98	0.67	0.01888
14:16130475:A:G	50	98	0.91	0.01307
14:16134967:C:T	34	79.4	0.78	0.06391
14:16135046:C:T	26	80.8	0.7	0.06282
14:16135352:A:T	49	98	0.78	0.01398
14:16135894:C:T	50	100	0.76	0.01598
14:16136755:A:G	49	98	0.72	0.01416
14:16136898:C:A	50	98	0.77	0.06718
14:16137725:A:G	50	92	0.71	0.0158
14:16137779:A:T	50	98	0.88	0.06336
14:16137929:G:A	50	92	0.79	0.05047
14:16138045:C:T	50	96	0.67	0.02052
14:16138048:C:T	50	86	0.75	0.04666
14:16138529:C:G	50	92	0.65	0.02705
14:16138640:A:G	50	94	0.87	0.05174
14:16138679:A:T	50	96	0.63	0.02233
14:16138749:A:G	50	92	0.72	0.05011
14:16139200:G:T	50	98	0.63	0.01888
14:16139715:C:T	50	96	0.89	0.05882
14:16401976:T:A	50	86	0.69	0.06264
14:16401990:G:C	50	90	0.81	0.0532
14:16402077:C:A	50	100	0.71	0.01071
14:16402210:G:T	50	90	0.61	0.05882
14:16402259:G:C	50	100	0.67	0.01071
14:16402361:T:A	50	90	0.79	0.05229
14:16402636:A:G	50	88	0.83	0.05465
14:16402802:C:T	50	90	0.62	0.04285
14:18223747:G:A	50	88	0.82	0.0532
14:18223901:G:A	50	100	0.71	0.01924
14:18223978:T:A	49	100	0.69	0.0187
14:18224219:T:A	50	86	0.85	0.05247
14:18256051:A:G	49	100	0.71	0.02124
14:18256318:G:A	50	98	0.83	0.01489
14:18256670:T:C	50	98	0.7	0.02505
14:18257717:C:A	50	100	0.66	0.02487
14:18257718:G:A	50	100	0.63	0.02469
14:18258159:A:T	50	98	0.68	0.02542
14:18259217:T:A	50	90	0.64	0.09041
14:18259222:C:T	50	94	0.71	0.01035
14:18261788:C:T	50	96	0.6	0.02723
14:18261959:G:A	49	98	0.68	0.02342
14:18263387:C:T	50	92	0.65	0.05955
14:18270295:G:C	50	96	0.62	0.01307
14:18270994:T:G	50	96	0.71	0.0167
14:18271223:G:A	50	94	0.68	0.0138
14:18272416:C:T	50	98	0.61	0.03468
14:18272736:G:A	50	92	0.62	0.02288
14:18273064:G:A	50	92	0.63	0.01235
14:18274231:T:A	50	94	0.63	0.06863
14:18274752:G:A	50	98	0.69	0.01235
14:18275103:A:G	49	98	0.62	0.02288
14:18277093:G:A	50	96	0.71	0.06191
14:18277185:T:C	50	90	0.65	0.05447
14:18277332:T:A	50	98	0.63	0.01198
14:18277338:T:C	50	98	0.65	0.02306
14:18277486:C:T	50	98	0.62	0.0118
14:18277769:G:A	50	98	0.64	0.01216
14:18277913:G:A	48	97.9	0.65	0.06808
14:18284436:T:C	37	97.3	0.67	0.01525
14:18285619:T:A	30	93.3	0.72	0.1425
14:18286207:G:A	49	91.8	0.73	0.1244
14:18288514:T:G	47	97.9	0.66	0.02451
14:18288743:A:G	47	97.9	0.73	0.03214
14:18288831:C:T	50	98	0.74	0.03232
14:18288931:C:T	50	96	0.75	0.06663
14:18289396:C:G	45	88.9	0.74	0.1373
14:18289608:C:T	50	94	0.71	0.06137
14:18291699:T:C	44	95.5	0.72	0.07244
14:18292611:T:C	50	100	0.72	0.05392
14:18295852:C:T	50	96	0.69	0.01289
14:18296435:G:T	49	98	0.79	0.01779
14:18296587:G:A	50	96	0.7	0.01253
14:18296608:A:T	50	94	0.86	0.01961
14:18297261:G:A	50	98	0.63	0.01271
14:18298955:A:G	50	94	0.71	0.1327
14:18303093:A:G	50	100	0.75	0.02633
14:18303150:A:C	49	83.7	0.63	0.05664
14:18303329:G:T	42	95.2	0.66	0.0561
14:18303564:G:T	46	97.8	0.79	0.01253
14:18305485:A:G	50	100	0.82	0.01725
14:18306364:G:A	50	92	0.61	0.05537
14:18306415:A:G	50	100	0.66	0.01216
14:18306724:C:T	42	97.6	0.72	0.05501
14:18311908:A:G	50	90	0.75	0.1019
14:18311924:G:A	50	100	0.8	0.02633
14:18312496:G:T	50	98	0.62	0.02451
14:18312528:G:A	50	98	0.76	0.03649
14:18312572:C:T	50	84	0.73	0.1111
14:18312573:T:A	50	84	0.74	0.1111
14:18312678:C:T	48	89.6	0.68	0.1378
14:18314526:G:A	50	96	0.62	0.0158
14:18315306:G:A	50	100	0.66	0.01235
14:18315670:G:A	46	91.3	0.62	0.05283
14:18316292:G:T	47	100	0.81	0.01961
14:18317142:T:G	50	94	0.72	0.1262
14:18318374:C:T	50	96	0.82	0.06155
14:18318612:G:A	49	89.8	0.71	0.1029
14:18318925:G:A	50	98	0.8	0.07607
14:18322048:C:T	49	98	0.69	0.05537
14:18322109:A:T	49	98	0.78	0.0768
14:18322878:T:C	50	86	0.62	0.3499
14:18323028:A:C	38	97.4	0.78	0.08061
14:18325928:C:T	50	98	0.7	0.0236
14:18329957:G:A	49	95.9	0.7	0.07353
14:18332324:C:G	50	100	0.73	0.02905
14:18332609:A:C	50	100	0.82	0.02977
14:18332648:C:G	50	100	0.62	0.01307
14:18332785:A:C	50	100	0.77	0.01616
14:18333039:T:A	50	100	0.74	0.02832
14:18333177:T:C	49	100	0.83	0.03849
14:18333635:G:A	50	92	0.76	0.03831
14:18333706:A:T	50	92	0.84	0.02288
14:18335113:C:A	50	92	0.71	0.1126
14:18335114:T:C	50	90	0.71	0.112
14:18335667:G:A	50	100	0.76	0.02469
14:18337552:C:A	43	97.7	0.62	0.0216
14:18340287:T:C	50	100	0.72	0.01053
14:18340708:C:A	50	100	0.74	0.0276
14:18340743:T:A	50	96	0.63	0.01035
14:18340810:T:C	50	100	0.78	0.08588
14:18340986:T:C	48	89.6	0.72	0.128
14:18343441:G:A	50	100	0.76	0.02723
14:18343648:G:A	50	98	0.6	0.02288
14:18343797:G:A	42	92.9	0.67	0.1291
14:18344269:G:T	50	96	0.72	0.09405
14:18344703:G:T	46	89.1	0.67	0.2965
14:18346369:G:C	49	100	0.67	0.04303
14:18346873:C:A	50	96	0.74	0.04503
14:18347963:T:C	50	100	0.7	0.01489
14:18348529:A:C	50	100	0.68	0.0158
14:18348537:C:T	50	96	0.73	0.1545
14:18349276:T:C	44	79.5	0.65	0.3342
14:18349279:A:T	48	95.8	0.71	0.05338
14:18349544:T:A	46	95.7	0.64	0.01162
14:18350223:G:A	43	93	0.72	0.2538
14:18350677:C:A	50	100	0.83	0.03958
14:18352013:A:C	48	83.3	0.82	0.09895
14:18353731:A:T	50	92	0.78	0.06736
14:18353764:A:G	50	92	0.78	0.0679
14:18353958:G:A	50	100	0.86	0.04085
14:18357089:G:A	50	98	0.68	0.01634
14:18357208:T:A	50	98	0.79	0.02905
14:18357696:T:C	50	98	0.87	0.02905
14:18358245:G:T	43	90.7	0.81	0.0659
14:18358576:A:C	50	98	0.7	0.02923
14:18358676:G:A	50	96	0.83	0.06808
14:18359665:C:T	50	94	0.87	0.07081
14:18359723:G:T	50	94	0.88	0.07081
14:18360060:G:A	33	90.9	0.84	0.06863
14:18361966:G:C	50	96	0.92	0.07317
14:18363331:A:G	50	92	0.71	0.07081
14:18364769:C:T	50	96	0.86	0.3101
14:18364879:A:C	48	100	0.83	0.08696
14:18364910:G:A	42	78.6	0.75	0.407
14:18364936:C:T	50	100	0.89	0.04103
14:18365289:A:G	49	93.9	0.88	0.0699
14:18365653:C:T	42	92.9	0.86	0.06808
14:18365844:A:T	50	94	0.87	0.06899
14:18365946:G:T	50	100	0.89	0.04067
14:18366108:T:C	49	95.9	0.85	0.3195
14:18368857:G:A	50	98	0.71	0.02814
14:18370896:A:T	50	98	0.75	0.01507
14:18371248:A:T	50	100	0.76	0.0167
14:18371476:C:T	50	98	0.89	0.09205
14:18371953:A:C	49	93.9	0.86	0.07244
14:18371974:T:G	44	90.9	0.81	0.1572
14:18372036:C:G	43	95.3	0.92	0.07571
14:18372200:G:T	50	98	0.75	0.02052
14:18372354:A:T	50	100	0.73	0.0167
14:18373932:C:A	50	98	0.89	0.07208
14:18375060:C:A	42	95.2	0.9	0.07153
14:18375275:C:A	45	86.7	0.72	0.09241
14:18375930:G:T	50	96	0.84	0.06681
14:18380442:A:G	50	98	0.78	0.02832
14:18383572:G:C	50	98	0.89	0.09822
14:18385175:G:T	50	92	0.85	0.3337
14:18387198:C:T	50	98	0.9	0.09786
14:18388265:C:T	41	100	0.87	0.09495
14:18389083:C:T	50	96	0.88	0.07643
14:18389216:C:T	50	86	0.63	0.03776
14:18389552:G:A	40	87.5	0.87	0.3488
14:18390287:C:A	49	98	0.89	0.09641
14:18392968:C:A	50	90	0.87	0.1894
14:18393623:C:T	50	100	0.84	0.02342
14:18394750:A:G	50	98	0.81	0.05265
14:18394925:C:A	50	98	0.78	0.05937
14:18396940:G:A	50	100	0.79	0.01979
14:18397177:C:T	50	98	0.9	0.09659
14:18398486:A:G	50	98	0.85	0.02778
14:18398565:T:C	50	98	0.94	0.03123
14:18399659:T:G	46	82.6	0.87	0.3174
14:18400046:G:T	49	85.7	0.91	0.3499
14:18400125:C:T	50	88	0.91	0.3482
14:18400969:T:C	50	92	0.8	0.1627
14:18401858:A:G	37	100	0.87	0.04267
14:18402113:C:T	50	100	0.88	0.0423
14:18402230:C:T	50	88	0.84	0.2032
14:18402324:G:A	50	100	0.76	0.0216
14:18402345:G:A	50	100	0.89	0.01216
14:18402512:G:A	50	100	0.84	0.02723
14:18403311:G:C	50	100	0.7	0.01162
14:18403686:A:G	50	94	0.75	0.06899
14:18403717:A:G	50	94	0.76	0.06954
14:18404653:C:T	50	98	0.92	0.09786
14:18405068:C:T	48	97.9	0.91	0.02705
14:18405304:G:A	50	98	0.89	0.0305
14:18405505:C:T	50	98	0.92	0.09713
14:18406193:T:C	50	84	0.85	0.4023
14:18407463:C:T	50	96	0.81	0.07226
14:18408029:C:T	49	98	0.92	0.03105
14:18408264:T:C	50	86	0.9	0.3052
14:18408330:G:A	50	98	0.86	0.01634
14:18408686:C:T	50	100	0.8	0.01235
14:18408815:C:T	50	92	0.89	0.1961
14:18409129:G:T	50	98	0.92	0.03159
14:18409452:A:G	50	94	0.89	0.2017
14:18409692:A:G	50	92	0.9	0.1935
14:18409821:A:T	50	98	0.75	0.07298
14:18411391:G:A	48	97.9	0.84	0.1901
14:18411544:C:T	50	100	0.88	0.01289
14:18411924:A:G	48	97.9	0.91	0.07825
14:18412057:A:G	49	100	0.86	0.01979
14:18412145:G:T	50	100	0.97	0.09296
14:18412212:A:T	50	98	0.93	0.07861
14:18412392:T:A	49	89.8	0.7	0.01761
14:18412509:G:A	48	89.6	0.72	0.03286
14:18412572:A:G	42	92.9	0.93	0.3727
14:18412993:A:G	50	100	0.87	0.02542
14:18413193:T:C	40	90	0.89	0.2244
14:18414152:C:T	50	98	0.89	0.0768
14:18415122:C:A	50	92	0.92	0.1033
14:18415239:A:G	50	94	0.9	0.3025
14:18415434:T:C	48	93.8	0.88	0.3157
14:18415545:G:C	50	92	0.94	0.3393
14:18415686:G:A	42	100	0.84	0.0285
14:18415902:T:C	50	94	0.88	0.1167
14:18416975:A:G	41	92.7	0.83	0.1639
14:18417490:T:C	50	98	0.88	0.02633
14:18418348:G:A	50	98	0.95	0.0984
14:18418357:A:G	50	100	0.93	0.04466
14:18420136:C:T	50	98	0.96	0.0984
14:18420816:T:C	48	79.2	0.6	0.02687
14:18421000:C:A	41	95.1	0.88	0.0728
14:18421434:G:A	45	97.8	0.85	0.02669
14:18421703:T:A	50	100	0.91	0.03595
14:18421727:C:A	50	98	0.96	0.09804
14:18422836:G:A	50	100	0.96	0.3371
14:18423551:G:A	50	94	0.91	0.1908
14:18423757:G:C	45	100	0.92	0.06082
14:18424901:G:A	50	90	0.82	0.06845
14:18424971:C:T	49	95.9	0.78	0.06173
14:18426486:A:G	50	96	0.91	0.08515
14:18426716:C:A	50	100	0.98	0.09368
14:18426933:A:G	49	98	0.82	0.06808
14:18426971:A:G	47	89.4	0.84	0.07444
14:18427939:C:T	48	97.9	0.97	0.09604
14:18428543:C:A	40	80	0.94	0.3332
14:18428593:C:T	44	88.6	0.89	0.1685
14:18428896:A:G	50	96	0.82	0.06972
14:18429122:C:T	46	91.3	0.87	0.2003
14:18429227:A:T	46	93.5	0.97	0.09622
14:18430681:A:G	49	93.9	0.82	0.09477
14:18432098:G:A	50	98	0.91	0.03068
14:18432676:G:A	50	100	0.96	0.0276
14:18433933:C:T	50	96	0.88	0.2135
14:18434841:C:T	50	100	0.79	0.02869
14:18435957:G:A	49	95.9	0.98	0.09604
14:18436511:G:A	49	100	0.72	0.01144
14:18436710:A:G	50	98	0.89	0.01779
14:18436746:T:G	50	98	0.96	0.02905
14:18437191:C:T	49	85.7	0.62	0.02977
14:18437592:C:T	50	100	0.89	0.01598
14:18437910:C:A	46	100	0.87	0.0256
14:18439588:T:G	50	94	0.9	0.1944
14:18440208:C:T	50	98	0.92	0.3426
14:18440796:G:A	50	96	0.91	0.195
14:18440844:A:G	50	100	0.71	0.01525
14:18441832:G:A	48	93.8	0.84	0.189
14:18442279:A:G	50	98	0.94	0.1959
14:18442349:C:T	50	100	0.89	0.01307
14:18442892:C:T	50	98	0.98	0.09804
14:18444253:C:A	43	79.1	0.81	0.35
14:18444426:T:C	40	82.5	0.82	0.1184
14:18444461:T:C	45	97.8	0.85	0.01797
14:18444495:C:G	37	75.7	0.85	0.1935
14:18444811:C:A	46	100	0.92	0.02923
14:18445628:C:T	50	92	0.91	0.161
14:18446713:T:C	50	98	0.97	0.09586
14:18447385:G:A	50	100	0.89	0.0158
14:18448039:G:A	50	78	0.7	0.01688
14:18448108:G:A	50	100	0.88	0.01961
14:18448147:C:T	50	96	0.95	0.333
14:18448320:C:T	46	100	0.95	0.02796
14:18448496:C:G	48	100	0.9	0.0158
14:18449034:C:A	50	98	0.86	0.04194
14:18450036:C:A	50	100	0.69	0.01416
14:18450041:C:T	50	100	0.89	0.0158
14:18450190:G:A	50	98	0.93	0.342
14:18450307:G:A	50	98	0.89	0.01688
14:18450448:A:G	48	97.9	0.9	0.0158
14:18450767:T:A	50	94	0.89	0.1905
14:18451196:T:G	42	95.2	0.88	0.2101
14:18452195:G:A	50	98	0.88	0.02578
14:18453494:G:T	44	93.2	0.75	0.05628
14:18454437:C:A	50	98	0.86	0.01707
14:18455523:C:T	50	100	0.88	0.01979
14:18456274:A:G	49	85.7	0.91	0.3335
14:18456321:T:C	50	98	0.85	0.03631
14:18456444:C:T	47	97.9	0.86	0.01707
14:18457169:G:A	50	98	0.89	0.01688
14:18457240:A:G	48	97.9	0.9	0.04503
14:18457644:A:G	47	95.7	0.95	0.1002
14:18457780:C:A	33	90.9	0.69	0.02433
14:18459698:A:T	49	87.8	0.7	0.04031
14:18459816:T:C	50	96	0.92	0.1668
14:18460131:A:G	49	75.5	0.9	0.3364
14:18460455:T:C	50	100	0.77	0.1106
14:18460815:C:A	50	98	0.96	0.1816
14:18460943:C:T	50	98	0.89	0.1013
14:18461449:G:T	50	92	0.95	0.1855
14:18461568:C:T	50	98	0.79	0.01888
14:18461767:T:C	50	100	0.78	0.01089
14:18462211:C:T	50	100	0.96	0.04521
14:18462905:C:G	50	98	0.73	0.01017
14:18463242:C:G	50	100	0.86	0.05428
14:18465386:G:A	49	100	0.77	0.02451
14:18466041:T:A	50	98	0.88	0.01688
14:18466042:G:A	50	98	0.96	0.1779
14:18466066:C:A	50	96	0.95	0.1788
14:18466529:G:A	46	80.4	0.95	0.3066
14:18466701:A:G	44	93.2	0.94	0.3431
14:18466852:A:G	50	98	0.97	0.1107
14:18468630:G:T	50	100	0.95	0.04503
14:18469061:G:A	50	100	0.91	0.02433
14:18469584:G:A	43	93	0.93	0.09477
14:18470015:C:A	50	100	0.67	0.0138
14:18470020:G:A	50	88	0.92	0.341
14:18471548:G:A	50	100	0.95	0.09568
14:18471654:G:A	45	86.7	0.9	0.3337
14:18471835:C:T	50	98	0.96	0.09495
14:18472052:C:A	50	98	0.81	0.06118
14:18474025:C:T	48	100	0.61	0.02469
14:18475722:G:A	50	96	0.78	0.02869
14:18476086:C:T	50	98	0.97	0.0955
14:18476707:G:A	43	100	0.84	0.01688
14:18476721:T:A	45	100	0.88	0.0256
14:18476910:G:C	42	97.6	0.88	0.0256
14:18477555:G:C	50	100	0.94	0.09586
14:18477697:C:T	50	96	0.84	0.07081
14:18477925:G:T	50	98	0.75	0.01797
14:18479327:G:T	49	89.8	0.67	0.1247
14:18479416:A:C	50	94	0.86	0.0748
14:18479530:G:C	46	95.7	0.83	0.07371
14:18481457:G:A	46	100	0.91	0.04484
14:18482007:G:A	40	77.5	0.92	0.3408
14:18482884:A:C	50	98	0.9	0.07607
14:18483656:C:T	41	97.6	0.91	0.1627
14:18483684:G:A	40	95	0.61	0.03068
14:18483710:G:T	42	95.2	0.94	0.09459
14:18485616:C:T	50	98	0.84	0.1086
14:18486786:T:G	35	88.6	0.69	0.05773
14:18488398:G:A	50	100	0.94	0.1638
14:18489017:G:A	50	94	0.73	0.01979
14:18489707:A:G	49	93.9	0.92	0.3462
14:18490163:C:T	50	94	0.92	0.1875
14:18491135:G:T	50	98	0.9	0.04285
14:18491226:G:T	50	100	0.78	0.01089
14:18491289:C:T	50	100	0.86	0.01289
14:18492141:G:A	50	100	0.97	0.09495
14:18493855:C:T	49	95.9	0.93	0.1877
14:18496140:G:A	50	100	0.87	0.01452
14:18496246:C:T	50	100	0.94	0.04448
14:18497262:G:A	50	98	0.97	0.09477
14:18498907:C:T	50	100	0.87	0.01489
14:18500443:C:T	49	81.6	0.8	0.06173
14:18502164:G:C	50	100	0.85	0.01906
14:18503964:A:T	48	97.9	0.9	0.1037
14:18507097:C:T	49	100	0.81	0.01906
14:18509837:G:C	48	97.9	0.71	0.01307
14:18510079:G:A	45	97.8	0.75	0.01725
14:18513024:A:T	48	93.8	0.64	0.01162
14:18513069:T:A	50	100	0.71	0.01779
14:18515032:G:A	50	100	0.87	0.01325
14:18515131:G:T	47	97.9	0.83	0.0187
14:18521345:C:T	48	97.9	0.77	0.1156
14:18521424:A:C	49	100	0.66	0.03885
14:18523065:T:G	49	98	0.9	0.1049
14:18525147:T:A	49	100	0.9	0.1031
14:18528594:A:G	50	100	0.97	0.2781
14:18529549:A:G	46	97.8	0.8	0.0423
14:18529806:G:A	50	100	0.85	0.01307
14:18530064:C:T	50	98	0.98	0.08333
14:18530311:A:T	50	100	0.81	0.01307
14:18530614:G:T	46	93.5	0.97	0.08315
14:18530790:C:T	50	96	0.69	0.01307
14:18530859:C:T	50	100	0.92	0.1583
14:18532524:G:A	49	95.9	0.88	0.01743
14:18532743:T:G	50	92	0.98	0.2977
14:18535020:T:A	50	96	0.94	0.1779
14:18535479:C:T	50	98	0.74	0.01507
14:18535821:G:C	49	100	0.82	0.05265
14:18538213:G:C	50	100	0.94	0.09568
14:18538473:G:T	50	100	0.96	0.01216
14:18539009:T:C	50	100	0.97	0.08388
14:18539131:G:A	50	98	0.91	0.03631
14:18539138:G:A	50	98	0.98	0.08442
14:18539380:T:G	49	98	0.72	0.01707
14:18539446:G:A	49	98	0.9	0.07771
14:18539525:C:G	50	98	0.97	0.3257
14:18539570:C:T	50	100	0.93	0.09187
14:18539681:G:A	50	86	0.72	0.02669
14:18539853:C:G	47	89.4	0.68	0.02923
14:18539873:A:G	49	89.8	0.69	0.02251
14:18539877:C:G	49	89.8	0.63	0.02106
14:18539884:C:A	49	89.8	0.62	0.02215
14:18541889:C:T	49	83.7	0.94	0.3066
14:18542130:C:T	49	93.9	0.95	0.1779
14:18542285:G:T	48	91.7	0.95	0.08315
14:18542339:T:C	49	81.6	0.95	0.3052
14:18542411:T:A	50	98	0.95	0.08297
14:18542617:A:G	50	98	0.94	0.08279
14:18542682:T:G	47	97.9	0.64	0.02923
14:18543165:A:T	44	77.3	0.94	0.3008
14:18543218:A:G	46	100	0.87	0.05283
14:18543260:C:T	50	100	0.9	0.1776
14:18543297:C:G	50	98	0.92	0.1616
14:18543389:A:G	46	76.1	0.97	0.3065
14:18543601:C:G	50	94	0.94	0.08315
14:18544151:G:A	50	100	0.72	0.02614
14:18546414:G:A	50	80	0.76	0.1692
14:18546553:C:T	49	91.8	0.95	0.3027
14:18547321:G:A	50	98	0.92	0.1774
14:18547670:G:A	50	100	0.94	0.09586
14:18548213:T:A	48	91.7	0.9	0.1596
14:18548230:T:C	49	100	0.98	0.08279
14:18548612:A:C	48	95.8	0.98	0.4105
14:18548738:G:T	50	100	0.99	0.3263
14:18548813:G:A	50	100	0.77	0.02651
14:18550581:C:T	49	100	0.93	0.1721
14:18550769:A:C	49	100	0.93	0.09604
14:18550871:T:C	46	95.7	0.94	0.1783
14:18550912:G:A	47	97.9	0.96	0.08279
14:18551123:G:C	50	100	0.93	0.09622
14:18551346:T:C	50	94	0.94	0.3862
14:18552144:C:T	49	100	0.98	0.3263
14:18552299:T:A	41	82.9	0.89	0.3295
14:18553777:T:C	49	100	0.86	0.01906
14:18555402:C:T	50	100	0.94	0.04103
14:18556126:A:G	50	98	0.98	0.08297
14:18556368:G:A	38	81.6	0.85	0.07807
14:18556714:T:G	48	83.3	0.74	0.2057
14:18559150:T:C	50	100	0.97	0.08261
14:18559151:G:T	50	100	0.97	0.08279
14:18559167:G:A	50	98	0.85	0.06718
14:18559204:G:C	50	100	0.93	0.04085
14:18559749:T:C	50	100	0.93	0.01144
14:18559788:A:G	50	100	0.94	0.01144
14:18560510:T:C	50	98	0.89	0.01253
14:18560593:T:C	49	100	0.94	0.1777
14:18560999:G:A	50	96	0.94	0.274
14:18561647:C:T	50	100	0.8	0.01162
14:18562009:C:T	50	100	0.91	0.03558
14:18562354:T:C	45	95.6	0.92	0.3045
14:18562608:G:T	47	85.1	0.84	0.3364
14:18564691:T:C	48	93.8	0.89	0.3569
14:18564696:C:T	50	100	0.88	0.09332
14:18564708:G:C	50	100	0.91	0.09332
14:18564855:C:T	50	98	0.95	0.1783
14:18565940:G:A	50	100	0.97	0.0837
14:18565952:G:A	50	100	0.93	0.1788
14:18566889:A:T	50	100	0.78	0.01126
14:18567259:G:A	21	85.7	0.97	0.08297
14:18567472:C:T	48	100	0.9	0.09423
14:18567647:C:A	50	100	0.98	0.08297
14:18567721:G:T	50	100	0.77	0.02033
14:18567735:C:T	50	100	0.87	0.09695
14:18567890:C:T	50	100	0.88	0.02088
14:18568022:C:T	50	100	0.93	0.1792
14:18568214:A:G	50	98	0.94	0.3224
14:18569130:T:C	48	75	0.94	0.364
14:18569170:C:A	49	95.9	0.79	0.06681
14:18572178:A:T	44	97.7	0.66	0.01688
14:18572405:A:G	48	75	0.9	0.2776
14:18572432:T:C	40	90	0.74	0.2562
14:18572875:G:A	50	90	0.87	0.08043
14:18572995:G:A	50	98	0.94	0.08206
14:18576933:C:A	41	90.2	0.91	0.1712
14:18579967:G:A	50	90	0.76	0.06354
14:18580006:A:G	46	93.5	0.74	0.06899
14:18580250:G:C	50	94	0.9	0.1816
14:18580280:A:C	50	98	0.75	0.1024
14:18580348:G:A	50	100	0.66	0.02524
14:18580895:C:G	48	97.9	0.83	0.03631
14:18581095:T:C	50	100	0.67	0.01089
14:18582125:C:A	49	91.8	0.92	0.2767
14:18582307:C:G	38	100	0.89	0.09314
14:18583197:C:A	50	100	0.9	0.06645
14:18583973:C:A	49	100	0.94	0.1719
14:18584302:G:T	50	100	0.91	0.09277
14:18584324:G:A	50	98	0.78	0.02106
14:18584459:G:A	50	100	0.65	0.03704
14:18586409:T:G	50	100	0.89	0.1583
14:18586588:G:T	49	98	0.96	0.0817
14:18586813:G:T	50	98	0.9	0.09041
14:18586851:A:C	45	95.6	0.89	0.09168
14:18587108:T:G	50	96	0.79	0.1719
14:18587908:C:T	50	100	0.94	0.08061
14:18588339:G:C	48	91.7	0.81	0.05882
14:18588533:A:C	49	100	0.91	0.1772
14:18588922:C:A	44	93.2	0.95	0.08097
14:18589083:C:A	50	98	0.78	0.02269
14:18590444:C:T	48	95.8	0.79	0.01616
14:18590957:G:A	48	89.6	0.89	0.266
14:18591046:C:T	50	100	0.75	0.03776
14:18591168:G:A	45	88.9	0.62	0.05919
14:18591280:T:A	45	86.7	0.89	0.3442
14:18591298:A:C	49	89.8	0.88	0.327
14:18591340:A:G	50	96	0.7	0.02887
14:18591567:T:C	35	88.6	0.91	0.1736
14:18591713:A:G	45	95.6	0.76	0.06336
14:18591734:C:T	48	95.8	0.88	0.08715
14:18591922:A:G	50	98	0.95	0.08079
14:18592483:T:C	31	90.3	0.85	0.1739
14:18592622:T:C	41	85.4	0.94	0.07934
14:18592998:T:A	50	80	0.89	0.3437
14:18593101:A:T	50	100	0.94	0.07934
14:18593125:A:T	50	100	0.8	0.01634
14:18593170:A:G	50	100	0.88	0.1725
14:18593697:G:A	50	98	0.9	0.2584
14:18593784:C:T	50	96	0.88	0.08351
14:18593851:C:A	50	100	0.81	0.01779
14:18593947:C:T	48	93.8	0.89	0.2569
14:18594120:A:G	50	100	0.69	0.0118
14:18594589:A:G	50	100	0.8	0.03123
14:18594608:A:G	50	100	0.9	0.07825
14:18595757:C:A	49	95.9	0.78	0.2475
14:18595760:A:G	49	95.9	0.79	0.2485
14:18597439:T:C	50	94	0.81	0.1525
14:18598416:C:A	50	92	0.79	0.1534
14:18599089:T:C	50	90	0.76	0.1494
14:18599537:C:A	50	98	0.75	0.02215
14:18601318:T:C	48	75	0.74	0.1939
14:18601382:T:C	47	83	0.77	0.1877
14:18601404:G:A	47	91.5	0.62	0.122
14:18601835:T:G	49	83.7	0.72	0.2119
14:18605483:A:C	50	84	0.7	0.3175
14:18605529:A:C	50	80	0.69	0.3426
14:18605570:T:G	50	96	0.61	0.03159
14:18605635:C:G	49	85.7	0.68	0.1196
14:18606815:T:A	50	96	0.61	0.04103
14:18609497:C:T	49	100	0.67	0.02269
14:18612984:G:A	50	92	0.71	0.04757
14:18613934:G:T	49	85.7	0.65	0.1287
14:18614019:G:T	50	92	0.66	0.06409
14:18614366:C:A	50	92	0.72	0.0472
14:18621749:G:A	49	91.8	0.71	0.07244
14:18623348:T:C	50	92	0.74	0.02451
14:18623809:G:A	47	93.6	0.74	0.03468
14:18625367:G:A	50	76	0.68	0.07008
14:18625527:G:A	50	98	0.65	0.01162
14:18626044:G:A	50	100	0.71	0.01162
14:18626101:C:T	50	96	0.81	0.07135
14:18626252:C:A	50	98	0.61	0.02124
14:18626613:G:A	33	81.8	0.78	0.06954
14:18626792:C:T	35	97.1	0.67	0.04593
14:18626955:A:T	47	93.6	0.76	0.06463
14:18627437:G:A	50	84	0.62	0.05501
14:18627740:G:A	48	79.2	0.6	0.2088
14:18627907:G:A	50	92	0.85	0.07825
14:18627932:A:G	50	90	0.82	0.03377
14:18627992:G:T	50	90	0.64	0.02088
14:18631876:A:C	47	87.2	0.81	0.06209
14:18633625:C:A	50	92	0.69	0.05628
14:18636404:G:C	47	95.7	0.83	0.06227
14:18637750:T:A	43	81.4	0.62	0.1084
14:18639004:A:G	50	92	0.89	0.05937
14:18639039:G:C	50	84	0.9	0.05991
14:18639198:G:A	50	96	0.91	0.06409
14:18639336:G:A	47	85.1	0.82	0.05047
14:18641570:T:C	50	96	0.75	0.02723
14:18642813:C:G	48	95.8	0.69	0.02469
14:18643035:C:A	50	78	0.67	0.226
14:18643089:C:T	49	75.5	0.63	0.1639
14:18643611:A:C	50	96	0.61	0.02033
14:18643649:C:A	46	97.8	0.62	0.02977
14:18643711:C:T	50	90	0.63	0.1229
14:18645550:C:A	38	97.4	0.72	0.03032
14:18645579:A:C	39	82.1	0.66	0.1736
14:18645746:T:C	50	100	0.82	0.01525
14:18645875:C:T	50	100	0.84	0.07407
14:18646093:C:A	50	100	0.86	0.07317
14:18646280:G:C	50	88	0.76	0.169
14:18647102:A:T	48	100	0.75	0.07171
14:18648824:G:C	50	92	0.73	0.1463
14:18648927:C:T	50	100	0.78	0.01852
14:18649441:C:T	43	97.7	0.85	0.07298
14:18649604:A:T	50	100	0.8	0.07226
14:18649905:T:C	50	100	0.83	0.0167
14:18650493:C:T	50	94	0.78	0.06481
14:18653268:C:T	49	98	0.84	0.03395
14:18653471:C:G	48	93.8	0.78	0.063
14:18655241:G:A	50	94	0.76	0.01924
14:18655284:G:A	50	96	0.67	0.01797
14:18655387:A:G	50	92	0.77	0.09441
14:18655504:C:A	50	90	0.61	0.02469
14:18655576:G:T	50	94	0.61	0.0167
14:18655693:T:C	50	98	0.72	0.0216
14:18655749:A:G	50	100	0.78	0.03304
14:18655802:G:T	50	96	0.69	0.01053
14:18655893:G:A	50	98	0.7	0.02197
14:18656921:G:T	50	98	0.65	0.0167
14:18657169:C:T	50	98	0.67	0.01961
14:18657291:T:C	50	96	0.62	0.02251
14:18657417:G:A	50	96	0.86	0.02451
14:18658131:A:G	50	96	0.82	0.02596
14:18658456:G:C	50	94	0.71	0.05846
14:18658593:C:A	50	100	0.91	0.01743
14:18658701:C:A	50	100	0.67	0.03359
14:18658843:G:A	50	94	0.64	0.03086
14:18659121:T:C	50	98	0.9	0.02505
14:18659360:T:A	50	96	0.64	0.03268
14:18659364:T:A	50	98	0.83	0.02124
14:18659533:T:C	50	100	0.74	0.03177
14:18659560:G:T	50	100	0.74	0.03177
14:18659916:G:C	50	98	0.63	0.05211
14:18660182:G:C	50	100	0.7	0.03232
14:18660803:A:G	50	96	0.75	0.02033
14:18660878:C:T	50	100	0.84	0.0167
14:18661132:A:G	50	90	0.68	0.1155
14:18661420:C:T	50	94	0.64	0.04067
14:18661600:C:G	50	94	0.63	0.02378
14:18661632:G:T	50	94	0.68	0.07662
14:18661752:C:T	50	100	0.73	0.03177
14:18661767:G:A	50	94	0.76	0.02614
14:18662084:T:G	50	96	0.78	0.02578
14:18662601:C:T	50	96	0.76	0.01525
14:18662632:C:T	50	100	0.88	0.01634
14:18662635:C:T	50	96	0.74	0.01507
14:18662949:T:C	50	96	0.65	0.01162
14:18663942:C:A	49	89.8	0.81	0.05338
14:18664070:C:T	50	94	0.82	0.04103
14:18664095:T:C	50	94	0.71	0.0216
14:18664219:C:T	50	94	0.86	0.02378
14:18664484:G:A	50	100	0.66	0.01344
14:18664490:G:C	50	92	0.84	0.04321
14:18664669:C:T	50	96	0.73	0.02324
14:18665132:T:G	50	86	0.73	0.2279
14:18665145:G:T	50	100	0.86	0.03304
14:18665577:T:C	50	94	0.88	0.04248
14:18665612:G:A	50	80	0.61	0.0512
14:18665663:C:T	50	94	0.72	0.02251
14:18666002:G:C	50	96	0.85	0.06645
14:18666164:G:A	50	100	0.86	0.03159
14:18666254:C:G	50	96	0.62	0.01325
14:18666548:A:G	50	94	0.92	0.04557
14:18666891:C:T	50	92	0.86	0.06282
14:18667140:A:G	50	100	0.93	0.03341
14:18667241:T:C	50	96	0.7	0.05701
14:18667396:C:T	50	94	0.6	0.05574
14:18668343:G:A	50	96	0.68	0.05646
14:18668628:C:G	50	94	0.8	0.05447
14:18669032:G:A	50	100	0.85	0.03395
14:18669303:A:T	49	91.8	0.79	0.03395
14:18669327:C:T	50	90	0.74	0.02905
14:18669915:C:T	48	95.8	0.87	0.03322
14:18670102:T:A	50	98	0.87	0.0118
14:18670175:A:G	50	98	0.94	0.01035
14:18670179:T:A	50	94	0.91	0.04593
14:18670404:C:A	50	100	0.87	0.03631
14:18670553:T:G	50	96	0.91	0.04666
14:18670767:C:T	50	100	0.82	0.01779
14:18670779:C:T	50	78	0.75	0.2446
14:18670951:G:A	50	100	0.88	0.03649
14:18671071:T:C	50	94	0.79	0.06481
14:18671128:A:C	50	92	0.68	0.1294
14:18671156:C:T	50	84	0.8	0.07317
14:18671288:A:G	50	98	0.78	0.1017
14:18671836:C:T	50	96	0.85	0.1434
14:18671936:A:G	50	92	0.62	0.05374
14:18671966:T:C	50	92	0.91	0.05011
14:18672040:G:A	50	100	0.86	0.03667
14:18672127:G:T	50	96	0.84	0.1089
14:18672222:T:C	50	92	0.91	0.04993
14:18672642:C:T	50	86	0.76	0.05646
14:18672691:C:T	50	98	0.7	0.0325
14:18672967:T:C	50	100	0.85	0.03577
14:18673212:A:G	50	100	0.82	0.01997
14:18673386:C:A	49	98	0.6	0.03468
14:18673417:A:T	49	98	0.8	0.1129
14:18674382:G:A	50	92	0.64	0.05483
14:18674445:C:T	50	100	0.79	0.01943
14:18674897:T:C	50	100	0.89	0.03976
14:18675772:G:A	50	86	0.6	0.1765
14:18675970:C:A	47	83	0.86	0.07317
14:18676589:G:C	50	98	0.91	0.07861
14:18676812:C:T	50	98	0.89	0.06627
14:18676871:C:T	50	94	0.81	0.1781
14:18677206:C:T	49	98	0.78	0.03667
14:18677510:C:A	50	92	0.84	0.1647
14:18678109:G:C	47	89.4	0.89	0.3604
14:18678509:G:A	50	96	0.85	0.1374
14:18678516:G:A	50	100	0.72	0.01344
14:18678733:A:G	50	100	0.81	0.01906
14:18678882:G:A	50	98	0.93	0.08097
14:18678943:T:A	50	96	0.9	0.3602
14:18679250:A:T	50	98	0.84	0.03667
14:18679470:G:A	50	98	0.81	0.03649
14:18679661:C:T	50	94	0.85	0.1383
14:18680173:A:G	50	100	0.85	0.03831
14:18681606:C:T	50	98	0.81	0.03631
14:18682708:C:T	50	96	0.76	0.1888
14:18683063:A:C	50	90	0.79	0.3139
14:18683199:G:A	50	100	0.7	0.01652
14:18683611:A:T	50	96	0.83	0.1314
14:18683738:A:G	50	98	0.91	0.0138
14:18683744:G:A	50	100	0.81	0.01924
14:18683786:G:T	50	100	0.82	0.01924
14:18683839:A:G	50	94	0.84	0.2418
14:18683845:G:A	50	92	0.77	0.1167
14:18684557:A:T	50	100	0.77	0.02052
14:18685446:T:C	50	96	0.7	0.03068
14:18686248:C:T	46	100	0.89	0.01816
14:18686371:G:A	50	96	0.73	0.03159
14:18686464:T:C	50	96	0.92	0.3751
14:18686576:C:T	50	100	0.89	0.01816
14:18687421:T:A	50	94	0.79	0.1589
14:18687646:T:C	50	100	0.9	0.01816
14:18688361:A:G	50	98	0.92	0.3745
14:18689784:C:T	50	100	0.92	0.01816
14:18689986:G:A	50	94	0.92	0.368
14:18690414:C:A	50	98	0.71	0.01652
14:18690531:G:A	50	98	0.8	0.08678
14:18691082:A:C	50	98	0.88	0.1278
14:18691342:G:A	50	96	0.68	0.03159
14:18691558:G:T	50	96	0.77	0.1785
14:18692257:T:G	50	98	0.91	0.3529
14:18692986:T:C	49	100	0.84	0.1304
14:18693975:C:T	50	84	0.82	0.2912
14:18694060:T:C	50	96	0.89	0.3074
14:18694579:A:G	50	96	0.88	0.4397
14:18694588:G:A	50	96	0.78	0.08769
14:18695453:T:C	50	100	0.86	0.1578
14:18695673:C:A	50	100	0.85	0.1543
14:18695674:T:C	50	96	0.88	0.2337
14:18695890:A:G	50	94	0.88	0.2406
14:18695984:G:A	50	100	0.93	0.01616
14:18696055:G:A	50	98	0.72	0.1371
14:18696263:T:C	49	100	0.91	0.01561
14:18696639:G:A	45	93.3	0.72	0.04484
14:18697117:C:A	50	100	0.88	0.01725
14:18697742:A:G	49	93.9	0.72	0.2115
14:18698517:G:T	50	94	0.81	0.02796
14:18698526:G:A	50	86	0.7	0.2801
14:18698648:G:A	50	100	0.91	0.01561
14:18699421:T:A	50	100	0.91	0.0728
14:18699516:C:T	50	100	0.81	0.03214
14:18699561:G:C	50	96	0.84	0.2362
14:18699671:T:A	50	94	0.86	0.2389
14:18699749:C:T	50	88	0.87	0.3965
14:18699973:T:C	47	80.9	0.87	0.4199
14:18700624:T:C	50	94	0.89	0.4136
14:18700771:C:T	49	89.8	0.83	0.3248
14:18701177:G:A	49	100	0.83	0.01525
14:18701525:T:A	50	90	0.83	0.2424
14:18701700:C:G	46	82.6	0.83	0.2427
14:18701896:G:A	32	87.5	0.78	0.1472
14:18702214:C:T	50	100	0.88	0.01325
14:18702408:G:A	49	93.9	0.62	0.02996
14:18702551:C:T	48	97.9	0.77	0.03086
14:18702881:C:A	50	92	0.78	0.1487
14:18703742:G:A	46	100	0.84	0.01416
14:18704309:C:A	49	98	0.88	0.01598
14:18705074:G:A	50	100	0.91	0.01471
14:18705208:C:T	50	100	0.85	0.01598
14:18705978:G:A	49	89.8	0.85	0.4072
14:18706801:G:C	50	100	0.85	0.01598
14:18708108:T:C	50	96	0.81	0.1275
14:18708246:C:T	50	98	0.82	0.1278
14:18708327:T:C	50	94	0.75	0.08805
14:18708380:G:A	50	84	0.77	0.2956
14:18709034:T:G	44	79.5	0.79	0.2387
14:18930867:G:T	50	84	0.77	0.02596
14:18950127:G:A	50	94	0.66	0.0216
14:19016776:A:C	49	83.7	0.64	0.01489
14:19018519:T:A	49	87.8	0.66	0.01325
14:19019612:C:G	50	98	0.8	0.01126
14:19019775:A:C	50	98	0.72	0.01089
14:19044926:G:A	50	90	0.72	0.02233
14:19054825:G:C	46	95.7	0.62	0.02015
14:19059215:G:C	50	96	0.69	0.01725
14:19059376:G:A	50	98	0.67	0.01797
14:19081567:T:A	48	97.9	0.6	0.01089
14:19082468:C:A	49	93.9	0.64	0.01398
14:19082653:T:C	50	96	0.71	0.0138
14:19082700:T:C	50	96	0.74	0.0138
14:19097313:T:G	50	98	0.62	0.01761
14:19097425:T:C	50	82	0.74	0.07534
14:19097442:C:T	50	84	0.68	0.04739
14:19097449:T:C	50	82	0.62	0.05211
14:19097451:A:T	50	96	0.64	0.02288
14:19097559:C:A	50	94	0.69	0.03341
14:19097953:G:T	50	80	0.6	0.03667
14:19098431:A:T	50	88	0.7	0.05556
14:19098516:T:C	50	90	0.66	0.01997
14:19098854:C:T	50	82	0.76	0.05537
14:19099001:G:C	50	94	0.62	0.01561
14:19099033:A:G	50	96	0.64	0.01634
14:19099092:T:C	50	98	0.61	0.02451
14:19099554:A:G	46	89.1	0.61	0.01489
14:19126184:T:A	45	100	0.64	0.01198
14:19126790:G:A	49	100	0.77	0.01144
14:19126895:A:G	49	91.8	0.64	0.06881
14:19127735:C:T	47	97.9	0.66	0.03105
14:19128972:A:G	47	85.1	0.65	0.06481
14:19132135:A:T	46	100	0.65	0.04012
14:19157284:G:A	50	98	0.65	0.01561
14:19159610:C:T	45	100	0.72	0.01089
14:19160983:C:A	50	92	0.72	0.01561
14:19161165:T:G	50	88	0.72	0.05428
14:19161213:C:T	50	92	0.65	0.03686
14:19161278:G:A	50	94	0.66	0.02306
14:19161298:C:T	50	92	0.61	0.02433
14:19161414:G:T	50	90	0.69	0.04031
14:19161461:G:A	50	96	0.77	0.02288
14:19161529:C:T	50	86	0.64	0.06373
14:19161561:C:T	50	90	0.76	0.08007
14:19161634:G:A	50	92	0.66	0.07589
14:19161715:C:A	50	100	0.74	0.01017
14:19161907:G:A	50	96	0.81	0.02215
14:19162087:G:A	50	100	0.83	0.01271
14:19162132:C:T	50	92	0.69	0.03359
14:19162339:C:T	50	80	0.72	0.07534
14:19162549:G:T	50	84	0.68	0.06009
14:19162615:G:C	50	88	0.62	0.04031
14:19163110:G:T	50	82	0.6	0.08097
14:19164104:G:A	50	98	0.75	0.01543
14:19164140:G:A	50	98	0.66	0.03068
14:19164210:C:T	50	80	0.69	0.05102
14:19164472:T:C	49	100	0.75	0.01434
14:19164493:G:A	50	90	0.69	0.02796
14:19165025:G:T	50	98	0.74	0.01071
14:19166457:C:T	50	100	0.67	0.01017
14:19166743:T:C	50	90	0.86	0.04321
14:19166841:G:A	50	88	0.62	0.04085
14:19166965:C:T	50	92	0.84	0.04139
14:19167016:A:G	50	94	0.69	0.3046
14:19167020:C:T	50	92	0.69	0.3057
14:19167025:G:A	50	94	0.69	0.3063
14:19167030:A:C	50	90	0.69	0.3045
14:19167073:A:G	50	88	0.66	0.3101
14:19167180:C:G	49	83.7	0.61	0.03922
14:19167607:G:A	50	96	0.74	0.05174
14:19167776:A:G	50	96	0.62	0.01797
14:19167800:C:T	50	90	0.71	0.04267
14:19167902:G:T	50	96	0.79	0.01688
14:19167920:A:G	50	96	0.79	0.01634
14:19167949:C:T	50	98	0.71	0.0345
14:19167964:G:A	50	92	0.7	0.04339
14:19168015:C:T	50	98	0.83	0.01543
14:19168055:G:A	50	96	0.87	0.01398
14:19168146:G:A	50	96	0.76	0.01688
14:19168179:C:T	50	94	0.69	0.0167
14:19168332:G:A	50	92	0.64	0.03613
14:19168433:G:A	50	92	0.77	0.04866
14:19168510:C:A	50	96	0.78	0.07698
14:19168529:T:A	50	98	0.84	0.01816
14:19168608:C:T	50	88	0.73	0.06681
14:19168737:G:T	49	89.8	0.76	0.04049
14:19168755:G:T	50	98	0.69	0.01307
14:19168835:T:C	50	94	0.75	0.04593
14:19168906:T:G	50	98	0.82	0.07389
14:19168993:C:T	50	94	0.65	0.02814
14:19168994:G:A	50	84	0.65	0.05937
14:19169027:A:C	50	96	0.72	0.04285
14:19169067:C:T	50	90	0.88	0.04448
14:19169168:C:T	50	92	0.81	0.04049
14:19169194:G:A	50	96	0.62	0.01144
14:19169198:G:A	50	88	0.6	0.01634
14:19169259:C:G	50	98	0.63	0.01452
14:19169260:T:C	50	100	0.77	0.06354
14:19169264:G:A	50	90	0.62	0.06699
14:19169305:C:T	50	92	0.87	0.04575
14:19169364:A:C	50	96	0.73	0.03377
14:19169513:C:A	50	96	0.77	0.06409
14:19169623:G:C	50	92	0.77	0.04285
14:19169653:G:A	50	88	0.81	0.06518
14:19169745:C:T	50	96	0.66	0.03268
14:19169800:C:A	50	94	0.7	0.01235
14:19170103:G:A	50	98	0.8	0.06064
14:19170207:A:G	50	90	0.7	0.05737
14:19170395:A:C	49	93.9	0.71	0.05991
14:19170549:A:C	47	91.5	0.63	0.03431
14:19170551:C:A	46	93.5	0.62	0.03413
14:19170697:A:T	50	96	0.63	0.04866
14:19170803:A:G	50	84	0.72	0.09023
14:19170938:G:C	50	98	0.71	0.02814
14:19171118:A:C	50	90	0.7	0.05211
14:19171119:A:C	50	86	0.75	0.06681
14:19171121:A:C	50	98	0.63	0.01616
14:19171126:C:A	50	92	0.7	0.04884
14:19171168:G:A	50	98	0.81	0.04139
14:19171177:C:T	50	94	0.64	0.02251
14:19171333:C:A	50	98	0.62	0.01416
14:19171435:C:T	50	84	0.82	0.06609
14:19171571:G:A	50	86	0.77	0.04248
14:19171769:A:G	50	86	0.78	0.06899
14:19171992:G:A	50	96	0.76	0.06118
14:19172230:C:G	50	84	0.62	0.0394
14:19172895:G:A	50	98	0.62	0.02832
14:19174446:T:A	50	92	0.76	0.01543
14:19174501:C:T	50	90	0.84	0.04267
14:19174502:G:A	50	98	0.77	0.05773
14:19174533:G:C	50	100	0.83	0.04267
14:19174624:C:T	50	94	0.86	0.07171
14:19175307:C:T	50	92	0.66	0.02215
14:19175356:G:T	50	98	0.69	0.05301
14:19175702:A:T	48	89.6	0.75	0.04176
14:19176510:G:A	48	93.8	0.76	0.04194
14:19176654:T:C	50	98	0.76	0.02306
14:19176803:G:T	50	98	0.76	0.02288
14:19177014:C:T	50	94	0.67	0.0394
14:19177434:A:G	49	91.8	0.67	0.04012
14:19177444:G:T	49	93.9	0.66	0.04031
14:19177664:G:T	50	96	0.84	0.02905
14:19178017:A:G	46	91.3	0.67	0.03686
14:19179228:A:T	47	100	0.63	0.04012
14:19180143:C:T	50	100	0.7	0.04139
14:19180381:G:T	49	100	0.73	0.03831
14:19180436:T:G	50	100	0.75	0.03813
14:19180443:A:G	50	90	0.85	0.03976
14:19180559:T:G	50	92	0.62	0.02705
14:19180734:C:T	50	90	0.69	0.02687
14:19180880:G:A	50	90	0.71	0.0374
14:19180921:C:T	50	98	0.63	0.03631
14:19181456:C:T	47	95.7	0.82	0.02451
14:19181732:C:T	50	94	0.73	0.07752
14:19181834:A:G	50	96	0.79	0.01107
14:19182068:G:T	50	86	0.64	0.03359
14:19182307:C:T	50	98	0.64	0.01543
14:19182370:A:G	50	94	0.68	0.05247
14:19182904:T:C	50	96	0.68	0.07898
14:19183187:G:A	49	89.8	0.67	0.02433
14:19183455:G:A	50	96	0.65	0.01107
14:19183856:G:A	32	81.2	0.75	0.1356
14:19184627:C:T	50	98	0.64	0.02197
14:19184652:T:A	50	94	0.8	0.1391
14:19184703:A:C	49	95.9	0.71	0.03431
14:19185321:C:T	49	98	0.73	0.06373
14:19185440:C:T	50	98	0.82	0.02651
14:19185526:C:T	50	100	0.9	0.02977
14:19185640:T:A	50	96	0.66	0.03831
14:19185783:G:T	50	100	0.7	0.0207
14:19186132:C:T	47	91.5	0.9	0.05138
14:19186419:T:C	50	100	0.94	0.03105
14:19186433:C:T	50	96	0.62	0.01253
14:19186709:G:A	50	100	0.71	0.04884
14:19186780:G:A	50	98	0.92	0.01543
14:19187083:C:T	49	100	0.93	0.01561
14:19187298:G:T	50	98	0.68	0.0659
14:19187482:T:C	50	100	0.85	0.04303
14:19187511:C:T	50	98	0.67	0.0207
14:19187528:C:A	50	100	0.97	0.03105
14:19187712:C:T	50	100	0.67	0.01071
14:19187754:C:T	50	100	0.96	0.03885
14:19187965:T:G	50	100	0.97	0.03123
14:19187980:T:C	50	78	0.78	0.3263
14:19188001:C:T	50	100	0.85	0.04303
14:19188143:C:T	50	88	0.85	0.3598
14:19188183:A:G	50	100	0.86	0.0423
14:19188242:G:A	50	100	0.84	0.06373
14:19188470:C:T	50	96	0.83	0.05955
14:19188662:A:G	50	100	0.97	0.03903
14:19188783:A:C	50	100	0.98	0.03123
14:19188838:A:G	50	94	0.85	0.1614
14:19188869:T:C	50	100	0.98	0.03123
14:19189104:A:G	50	98	0.96	0.01688
14:19189375:A:T	50	98	0.96	0.01688
14:19189585:A:C	50	98	0.94	0.05392
14:19189656:T:C	50	98	0.78	0.01797
14:19189679:C:G	50	100	0.7	0.02052
14:19189778:A:G	50	100	0.78	0.04158
14:19189950:C:G	50	100	0.66	0.01725
14:19190083:G:C	49	100	0.96	0.03794
14:19190195:C:T	47	87.2	0.78	0.181
14:19190508:C:G	50	94	0.81	0.144
14:19190524:A:G	50	98	0.77	0.04684
14:19191028:C:A	47	100	0.78	0.05937
14:19191393:A:T	49	95.9	0.67	0.01289
14:19191416:A:T	46	97.8	0.82	0.06954
14:19191551:T:C	47	93.6	0.65	0.01816
14:19191639:G:A	50	100	0.64	0.01707
14:19191676:G:A	50	92	0.87	0.1028
14:19192323:T:C	50	98	0.82	0.06736
14:19192928:C:A	48	89.6	0.86	0.3308
14:19192999:T:A	50	100	0.88	0.0158
14:19193051:C:T	50	94	0.74	0.0886
14:19193128:A:T	50	92	0.86	0.09005
14:19193139:A:G	50	96	0.82	0.1578
14:19193640:T:C	49	95.9	0.7	0.01797
14:19193986:C:G	50	100	0.97	0.03086
14:19194596:G:A	49	100	0.68	0.01598
14:19194617:G:A	47	93.6	0.66	0.122
14:19194619:C:T	48	97.9	0.74	0.0659
14:19194821:G:C	50	96	0.78	0.1768
14:19194912:G:A	50	98	0.9	0.01507
14:19195058:G:T	50	98	0.82	0.03105
14:19195160:T:C	50	94	0.88	0.1069
14:19195388:C:A	50	98	0.86	0.06064
14:19195419:C:G	50	94	0.87	0.102
14:19195794:C:T	50	98	0.83	0.063
14:19195874:G:A	50	96	0.83	0.09459
14:19196293:G:A	50	94	0.93	0.1048
14:19196596:C:A	50	92	0.88	0.1534
14:19196668:C:T	50	98	0.7	0.0305
14:19196669:G:A	50	100	0.94	0.03304
14:19196828:C:A	50	100	0.87	0.01198
14:19196829:C:A	50	100	0.89	0.01198
14:19196839:C:A	50	100	0.88	0.01216
14:19197103:C:T	50	100	0.94	0.04176
14:19197552:C:T	50	100	0.98	0.03341
14:19197786:G:A	50	90	0.8	0.1754
14:19197870:C:T	50	94	0.88	0.146
14:19198321:G:A	50	90	0.78	0.1863
14:19198551:T:A	50	96	0.82	0.06754
14:19198560:G:A	50	94	0.86	0.2003
14:19198571:C:T	50	96	0.84	0.06754
14:19198704:C:T	50	100	0.96	0.04248
14:19198898:C:A	50	92	0.78	0.1402
14:19199390:G:A	50	100	0.98	0.03341
14:19199437:C:T	50	100	0.63	0.01344
14:19199498:A:G	50	96	0.89	0.1592
14:19199538:G:A	50	94	0.8	0.07843
14:19199701:G:A	50	96	0.72	0.0158
14:19199722:G:A	50	94	0.89	0.06354
14:19199817:C:T	50	98	0.79	0.01961
14:19199896:C:A	50	100	0.98	0.03359
14:19200125:A:G	50	96	0.91	0.05701
14:19200285:A:G	50	98	0.98	0.03322
14:19200486:G:A	49	85.7	0.87	0.2602
14:19200734:C:T	50	100	0.78	0.01162
14:19200975:C:T	50	96	0.68	0.01761
14:19201054:G:C	50	88	0.86	0.1398
14:19201112:C:T	49	100	0.69	0.01089
14:19201330:C:A	50	98	0.88	0.0187
14:19201562:A:G	50	92	0.88	0.08515
14:19201617:G:A	50	98	0.93	0.01888
14:19201931:C:T	50	86	0.86	0.2856
14:19202073:G:C	50	90	0.72	0.07861
14:19202118:G:T	50	100	0.92	0.03232
14:19203458:C:T	50	92	0.87	0.1169
14:19203743:C:T	50	96	0.87	0.1779
14:19203786:G:A	50	90	0.83	0.2273
14:19204418:T:C	50	88	0.86	0.1209
14:19204540:G:C	50	94	0.85	0.07879
14:19205015:C:T	50	100	0.75	0.01797
14:19205160:C:T	50	96	0.85	0.01888
14:19205211:C:A	44	93.2	0.71	0.01471
14:19205243:C:T	48	100	0.75	0.01071
14:19206461:G:C	50	94	0.81	0.07589
14:19206608:G:A	50	94	0.8	0.07643
14:19206666:C:T	50	94	0.82	0.1756
14:19207428:C:G	49	100	0.61	0.04012
14:19207552:G:A	50	88	0.75	0.1196
14:19207873:A:G	50	84	0.79	0.3288
14:19208188:T:A	50	90	0.78	0.3446
14:19210603:C:A	50	90	0.71	0.1244
14:19210674:A:G	50	94	0.73	0.12
14:19211040:G:A	48	93.8	0.7	0.1291
14:19211288:G:T	50	94	0.76	0.1137
14:19211547:T:A	39	76.9	0.65	0.2346
14:19211602:T:C	29	86.2	0.71	0.1158
14:19212084:A:G	50	88	0.72	0.0167
14:19212085:T:C	50	98	0.74	0.01761
14:19212248:T:C	50	76	0.74	0.04158
14:19212361:T:C	50	94	0.76	0.08769
14:19213674:T:C	50	94	0.71	0.08805
14:19213922:G:A	50	100	0.77	0.03522
14:19214137:C:T	50	98	0.68	0.01852
14:19214423:A:C	50	90	0.8	0.0886
14:19214557:C:T	50	76	0.62	0.1705
14:19216828:C:A	48	97.9	0.62	0.01616
14:19217841:C:T	50	96	0.64	0.05683
14:19220646:G:A	49	95.9	0.67	0.01216
14:19223546:G:A	48	77.1	0.66	0.1556
14:19223547:G:A	47	76.6	0.62	0.1543
14:19223771:G:A	50	96	0.71	0.05283
14:19224033:G:A	49	100	0.74	0.01071
14:19224249:C:T	50	82	0.61	0.01979
14:19224422:A:G	49	100	0.77	0.01126
14:19225126:T:C	49	100	0.69	0.06173
14:19225227:T:C	50	98	0.68	0.01634
14:19225365:G:A	50	94	0.76	0.09858
14:19227408:C:A	49	98	0.69	0.01017
14:19227638:T:C	47	97.9	0.7	0.01634
14:19228429:G:A	47	97.9	0.69	0.01634
14:19228758:T:A	45	100	0.68	0.01634
14:19229662:G:C	48	97.9	0.66	0.01634
14:19230188:C:A	46	97.8	0.68	0.0167
14:19230296:T:C	46	84.8	0.65	0.138
14:19230387:C:T	47	100	0.75	0.01107
14:19230527:C:A	46	97.8	0.68	0.06518
14:19230533:A:G	46	97.8	0.67	0.06609
14:19231965:T:G	40	90	0.72	0.1358
14:19232447:C:T	50	94	0.8	0.08678
14:19232641:C:T	49	93.9	0.72	0.1363
14:19232849:C:T	48	89.6	0.7	0.1356
14:19234565:C:A	50	96	0.69	0.06645
14:19235126:C:A	46	97.8	0.69	0.06881
14:19236473:C:T	48	87.5	0.7	0.1291
14:19236587:G:A	50	90	0.75	0.08442
14:19237558:C:T	40	92.5	0.76	0.08261
14:19237970:C:T	46	87	0.73	0.1314
14:19238083:G:A	48	100	0.72	0.01035
14:19238444:C:T	50	94	0.74	0.1276
14:19239118:C:G	39	89.7	0.7	0.06972
14:19239583:A:C	29	96.6	0.63	0.126
14:19240201:G:A	50	86	0.64	0.02397
14:19240510:C:T	45	91.1	0.6	0.02524
14:19240808:G:A	46	82.6	0.69	0.03177
14:19240826:A:C	45	86.7	0.72	0.0463
14:19242287:C:T	45	91.1	0.64	0.05174
14:19256914:C:A	50	92	0.67	0.02505
14:19267194:C:A	50	94	0.66	0.02269
14:19273825:T:A	50	94	0.72	0.01053
14:19276573:T:C	50	84	0.77	0.0276
14:19276601:A:G	50	82	0.73	0.0236
14:19281915:A:G	48	97.9	0.67	0.01235
14:19282582:G:A	50	86	0.63	0.01688
14:19282603:T:A	49	98	0.64	0.01035
14:19287733:C:A	50	100	0.75	0.01089
14:19288305:A:G	50	98	0.73	0.0167
14:19289407:T:C	50	98	0.71	0.01471
14:19289915:T:C	50	86	0.76	0.03304
14:19290883:T:C	50	98	0.71	0.01071
14:19290903:G:A	50	98	0.62	0.01053
14:19291646:A:T	45	88.9	0.6	0.06572
14:19291727:G:A	50	84	0.73	0.03322
14:19291838:A:G	50	84	0.63	0.0581
14:19292063:G:A	50	86	0.62	0.06245
14:19292253:C:A	50	100	0.66	0.01325
14:19292540:C:T	50	92	0.75	0.02052
14:19292755:C:T	50	98	0.82	0.01107
14:19309911:C:T	49	98	0.61	0.01035
14:19318074:C:A	50	98	0.6	0.01616
14:19319778:A:G	45	93.3	0.74	0.02451
14:19320058:T:C	46	97.8	0.74	0.01035
14:19321273:A:G	50	94	0.63	0.01561
14:19321482:C:T	50	98	0.72	0.01816
14:19321602:T:C	49	93.9	0.66	0.0679
14:19322336:C:T	50	98	0.66	0.01997
14:19338909:G:T	50	94	0.7	0.03159
14:19342921:T:C	50	98	0.67	0.02197
14:19343005:A:C	49	91.8	0.67	0.01906
14:19344189:T:C	50	96	0.71	0.0207
14:19344362:A:G	50	86	0.66	0.07244
14:19344377:T:G	50	96	0.76	0.04503
14:19344457:C:A	50	90	0.62	0.01271
14:19344651:T:C	50	84	0.65	0.08406
14:19346293:G:A	50	86	0.71	0.02451
14:19347204:C:T	50	96	0.68	0.0276
14:19347272:G:A	49	89.8	0.71	0.04793
14:19347399:C:A	50	92	0.7	0.02959
14:19350541:T:G	49	93.9	0.61	0.0167
14:19351409:G:A	50	90	0.68	0.01089
14:19351441:C:T	50	88	0.61	0.03159
14:19357421:C:T	47	91.5	0.64	0.01997
14:19361049:G:C	49	95.9	0.71	0.02524
14:19361909:C:T	47	89.4	0.74	0.02542
14:19362076:G:A	46	97.8	0.66	0.01416
14:19362462:C:A	49	98	0.62	0.01434
14:19362528:A:G	50	88	0.7	0.0394
14:19362719:C:T	49	91.8	0.64	0.01216
14:19362750:G:A	50	86	0.63	0.03722
14:19364516:A:C	50	92	0.64	0.01561
14:19365382:A:C	50	94	0.65	0.01235
14:19367987:A:G	50	98	0.61	0.06663
14:19368615:C:G	48	97.9	0.66	0.06264
14:19368711:G:A	49	87.8	0.66	0.04448
14:19369924:T:C	50	98	0.62	0.01362
14:19372387:C:T	50	94	0.67	0.09078
14:19372583:A:T	47	85.1	0.64	0.05174
14:19372634:C:G	48	93.8	0.75	0.0492
14:19372722:C:T	49	91.8	0.76	0.05973
14:19372767:G:A	49	81.6	0.64	0.05084
14:19372898:C:T	49	100	0.66	0.01053
14:19373173:A:G	50	94	0.63	0.05973
14:19373227:G:T	50	98	0.78	0.01362
14:19373236:C:T	50	88	0.75	0.08969
14:19373380:C:A	49	100	0.78	0.01489
14:19373401:G:T	49	93.9	0.74	0.05102
14:19373448:C:T	49	83.7	0.7	0.08115
14:19373519:T:C	49	91.8	0.77	0.0561
14:19373791:G:A	50	96	0.86	0.0216
14:19373984:A:G	48	87.5	0.75	0.07553
14:19373987:C:T	50	98	0.74	0.04357
14:19374094:G:A	50	92	0.78	0.04412
14:19374117:C:T	50	98	0.68	0.05211
14:19374188:G:A	50	96	0.74	0.04394
14:19374230:C:T	50	88	0.72	0.04702
14:19374243:T:C	50	96	0.67	0.0394
14:19374259:G:A	50	100	0.72	0.01253
14:19374294:C:G	49	93.9	0.66	0.0236
14:19374921:G:T	49	98	0.84	0.06609
14:19374924:T:C	49	93.9	0.66	0.04575
14:19375066:A:G	47	85.1	0.66	0.04611
14:19375402:A:G	49	98	0.8	0.06427
14:19376490:G:A	50	98	0.73	0.01162
14:19376553:G:C	50	94	0.79	0.06645
14:19376732:A:G	49	83.7	0.62	0.03304
14:19376741:C:T	49	91.8	0.61	0.03686
14:19376845:A:C	50	88	0.62	0.04757
14:19376874:A:G	50	88	0.7	0.08969
14:19377182:T:C	50	100	0.75	0.05919
14:19377300:T:A	50	94	0.73	0.09386
14:19377313:G:T	50	100	0.75	0.05265
14:19377488:C:T	50	98	0.67	0.03359
14:19377558:T:C	50	98	0.67	0.03341
14:19377707:C:T	50	96	0.68	0.03595
14:19381544:T:C	50	88	0.68	0.108
14:19390155:G:T	50	88	0.74	0.04702
14:19390685:A:C	42	78.6	0.65	0.08497
14:19390802:G:T	32	87.5	0.64	0.07426
14:19391044:G:A	32	78.1	0.61	0.1031
14:19393151:A:G	38	89.5	0.66	0.05483
14:19393227:A:G	45	93.3	0.63	0.06064
14:19393321:C:T	48	95.8	0.63	0.02741
14:19397648:T:A	50	78	0.6	0.08551
14:19415938:A:C	50	92	0.6	0.04593
14:19419872:C:T	47	95.7	0.6	0.01216
14:19419914:G:A	47	97.9	0.64	0.02251
14:19432971:T:C	25	88	0.62	0.1057
14:19433456:C:T	32	84.4	0.62	0.1009
14:19435137:C:T	45	84.4	0.66	0.08134
14:19437350:G:A	50	96	0.63	0.01035
14:19438319:T:C	49	98	0.64	0.09749
14:19438501:C:T	50	92	0.67	0.02633
14:19443924:G:A	50	86	0.61	0.0187
14:19445071:T:C	50	82	0.67	0.02015
14:19445736:A:G	50	94	0.61	0.1
14:19446071:A:T	50	88	0.65	0.02451
14:19448832:G:A	50	92	0.69	0.02397
14:19450252:C:T	49	95.9	0.65	0.09877
14:19450352:G:A	50	88	0.78	0.04557
14:19450572:A:G	50	96	0.69	0.03286
14:19450598:C:T	50	88	0.79	0.03813
14:19450642:A:T	49	87.8	0.76	0.03413
14:19450643:C:T	50	92	0.65	0.1026
14:19451181:A:G	50	88	0.72	0.07589
14:19452130:A:G	50	80	0.66	0.02996
14:19456098:A:G	50	88	0.64	0.03486
14:19456698:T:G	50	96	0.7	0.04702
14:19461342:C:T	50	90	0.68	0.03214
14:19476568:C:T	50	86	0.65	0.01398
14:19485444:G:T	50	92	0.63	0.03304
14:19485673:C:T	48	89.6	0.6	0.01525
14:19490686:G:T	50	96	0.63	0.01162
14:19664679:A:G	50	78	0.61	0.03558
14:19665265:T:A	50	96	0.74	0.01743
14:19665287:A:C	50	96	0.77	0.01743
14:19665492:G:A	50	88	0.66	0.03359
14:19666455:T:A	50	88	0.75	0.02705
14:19666969:A:G	50	82	0.64	0.04575
14:19667127:C:T	49	89.8	0.7	0.1476
14:19667212:G:T	49	91.8	0.65	0.0423
14:19667329:A:G	50	80	0.62	0.05211
14:19667440:C:G	50	100	0.63	0.01344
14:19668052:T:C	50	90	0.74	0.0374
14:19668374:T:C	50	100	0.82	0.01561
14:19668498:G:T	50	98	0.62	0.0256
14:19668531:G:A	50	92	0.82	0.0423
14:19668682:C:G	50	84	0.61	0.01707
14:19669222:G:A	49	93.9	0.84	0.03322
14:19669225:G:T	50	94	0.63	0.0256
14:19669280:C:A	50	90	0.84	0.03903
14:19669400:C:G	50	88	0.74	0.0158
14:19669425:G:A	50	98	0.82	0.08297
14:19669569:G:T	50	88	0.72	0.0276
14:19669576:G:T	50	98	0.65	0.01162
14:19669780:A:G	50	98	0.75	0.09005
14:19670337:T:A	50	94	0.69	0.04339
14:19670463:A:G	38	89.5	0.62	0.09858
14:19670625:A:G	50	98	0.61	0.02542
14:19670697:C:T	50	94	0.78	0.04085
14:19671095:C:G	50	96	0.62	0.01144
14:19671176:C:A	50	92	0.67	0.06209
14:19671325:T:C	50	90	0.78	0.04176
14:19671912:C:T	50	90	0.64	0.07208
14:19671974:C:G	50	94	0.66	0.03395
14:19672844:T:C	42	83.3	0.6	0.1224
14:19672856:C:T	45	97.8	0.6	0.02015
14:19674064:G:A	38	89.5	0.62	0.1086
14:19674074:A:T	38	89.5	0.64	0.108
14:19674143:C:T	50	84	0.61	0.0541
14:19674869:G:C	43	88.4	0.65	0.0512
14:19675587:G:T	50	82	0.66	0.04684
14:19675848:G:T	50	90	0.66	0.06064
14:19677632:C:T	50	92	0.7	0.03649
14:19677752:G:T	50	96	0.76	0.03522
14:19678006:T:A	48	95.8	0.8	0.03377
14:19678176:G:A	50	94	0.76	0.03885
14:19678448:G:T	50	80	0.61	0.05882
14:19678501:A:G	50	94	0.7	0.04394
14:19679136:A:G	50	98	0.71	0.04466
14:19679217:C:T	50	100	0.69	0.01489
14:19679303:C:T	50	90	0.7	0.07625
14:19679493:C:G	50	92	0.68	0.04067
14:19679494:G:A	50	100	0.67	0.0187
14:19679728:A:T	50	84	0.6	0.05192
14:19680115:C:T	50	92	0.61	0.03577
14:19680243:T:A	50	94	0.63	0.01071
14:19680442:A:C	50	88	0.65	0.06699
14:19680575:T:C	49	98	0.67	0.0866
14:19681144:G:A	50	92	0.71	0.03813
14:19682683:A:T	50	96	0.64	0.0216
14:19688895:C:T	50	94	0.64	0.03322
14:19689679:C:A	46	97.8	0.63	0.04012
14:19690260:A:G	27	92.6	0.61	0.04684
14:19694380:G:A	50	94	0.6	0.01507
14:19694640:C:T	49	81.6	0.66	0.02269
14:19696836:A:G	50	90	0.6	0.07335
14:19703380:C:T	48	93.8	0.66	0.03304
14:19704004:A:G	50	94	0.7	0.01289
14:19704734:A:C	50	88	0.61	0.01743
14:19704739:G:A	50	96	0.77	0.01271
14:19705257:T:G	48	100	0.72	0.02106
14:19705521:G:C	50	98	0.62	0.01162
14:19706042:G:C	50	86	0.62	0.01416
14:19706163:C:A	50	84	0.61	0.01779
14:19706198:G:A	50	90	0.62	0.06536
14:19706208:T:G	50	86	0.6	0.01816
14:19706583:A:G	50	90	0.61	0.0285
14:19709901:C:T	42	83.3	0.61	0.2013
14:19711680:T:C	47	93.6	0.63	0.03831
14:19711826:G:A	47	78.7	0.71	0.1253
14:19711892:A:G	45	82.2	0.7	0.1398
14:19711957:G:A	50	84	0.8	0.2144
14:19711998:A:C	50	96	0.66	0.0699
14:19712201:T:C	41	80.5	0.7	0.1253
14:19713343:C:T	50	96	0.81	0.2088
14:19713450:T:C	50	92	0.64	0.1436
14:19715223:A:G	47	80.9	0.72	0.1447
14:19715284:C:G	50	86	0.74	0.1336
14:19715311:C:G	49	79.6	0.75	0.1865
14:19715614:C:T	50	100	0.75	0.04484
14:19715656:A:C	49	98	0.82	0.1282
14:19715892:T:A	49	93.9	0.6	0.04956
14:19716017:C:T	50	94	0.83	0.1322
14:19716672:T:C	49	91.8	0.64	0.02905
14:19716874:C:T	49	79.6	0.75	0.1298
14:19716953:G:A	49	89.8	0.81	0.2317
14:19716965:A:G	48	77.1	0.74	0.1489
14:19717079:G:T	40	97.5	0.65	0.08152
14:19717149:G:A	34	85.3	0.66	0.2217
14:19718453:C:A	41	100	0.72	0.03359
14:19719014:G:A	45	84.4	0.65	0.1458
14:19719425:T:C	36	91.7	0.65	0.1494
14:19719632:A:G	47	80.9	0.77	0.1625
14:19719715:T:G	48	81.2	0.77	0.1294
14:19719723:T:G	48	79.2	0.78	0.1614
14:19720439:G:A	48	77.1	0.8	0.136
14:19721182:A:G	49	85.7	0.83	0.15310000000000001
14:19721386:G:A	50	88	0.81	0.1028
14:19721505:C:T	50	90	0.78	0.1494
14:19721508:A:G	49	77.6	0.83	0.2602
14:19721556:G:A	49	93.9	0.79	0.1609
14:19721747:A:T	50	96	0.83	0.01943
14:19721749:A:G	50	98	0.85	0.04866
14:19722397:T:C	50	96	0.73	0.06718
14:19722403:A:G	50	88	0.91	0.175
14:19722455:G:A	50	90	0.91	0.1763
14:19723074:A:C	49	98	0.68	0.01561
14:19723163:A:G	49	83.7	0.89	0.1569
14:19723203:A:G	50	94	0.86	0.1053
14:19723516:G:A	50	80	0.91	0.1845
14:19723780:C:T	50	98	0.84	0.05556
14:19723855:T:C	49	91.8	0.88	0.1113
14:19724002:C:T	50	92	0.91	0.201
14:19724018:C:T	50	90	0.93	0.1943
14:19724259:G:T	49	75.5	0.91	0.195
14:19724585:C:G	50	98	0.94	0.2062
14:19724769:A:G	50	100	0.84	0.01071
14:19725206:A:T	50	90	0.84	0.108
14:19725246:C:T	50	100	0.8	0.01126
14:19725247:G:A	50	100	0.82	0.05919
14:19725525:C:A	50	100	0.88	0.06264
14:19725622:G:A	50	94	0.87	0.08969
14:19725918:T:C	50	96	0.91	0.246
14:19726435:G:A	50	96	0.78	0.01743
14:19726441:T:G	50	98	0.88	0.04539
14:19726832:T:A	50	92	0.88	0.1089
14:19726881:T:A	50	98	0.83	0.05719
14:19727176:G:A	50	100	0.91	0.02832
14:19727949:G:A	50	94	0.91	0.08696
14:19728244:T:C	50	98	0.93	0.1265
14:19728738:C:G	50	100	0.83	0.03086
14:19729033:G:C	50	100	0.74	0.01253
14:19729665:C:T	50	98	0.94	0.1238
14:19731225:T:C	50	96	0.91	0.09078
14:19731279:G:C	50	100	0.71	0.03468
14:19732281:T:A	50	98	0.77	0.04557
14:19732361:C:T	50	100	0.8	0.02215
14:19732845:C:T	50	100	0.91	0.1431
14:19733076:A:G	50	100	0.96	0.1287
14:19733109:G:T	50	100	0.9	0.03794
14:19733823:G:A	50	98	0.94	0.04158
14:19734542:G:A	50	98	0.66	0.01126
14:19734595:C:T	50	96	0.96	0.2527
14:19735060:T:C	50	100	0.83	0.02233
14:19735199:T:C	50	100	0.86	0.06264
14:19735567:T:C	50	100	0.91	0.07988
14:19735579:T:C	50	100	0.92	0.1069
14:19735715:A:T	50	100	0.83	0.02179
14:19735718:T:C	50	96	0.95	0.2524
14:19736095:C:G	50	98	0.8	0.02142
14:19736281:G:A	50	100	0.93	0.124
14:19736381:T:A	50	98	0.81	0.02197
14:19736417:G:A	50	100	0.88	0.06336
14:19736867:C:A	50	100	0.93	0.07716
14:19736904:T:C	50	100	0.94	0.1104
14:19737300:T:C	50	100	0.94	0.02669
14:19737373:A:G	50	100	0.94	0.01089
14:19738815:A:T	50	100	0.94	0.102
14:19739107:T:C	47	87.2	0.68	0.01761
14:19739459:C:T	50	100	0.93	0.07752
14:19739480:C:T	50	96	0.93	0.1543
14:19739519:A:G	50	98	0.63	0.01144
14:19739968:C:T	50	98	0.9	0.06318
14:19740117:A:T	50	92	0.92	0.1107
14:19740447:C:A	50	100	0.96	0.01107
14:19741081:C:G	50	94	0.81	0.0443
14:19741134:T:C	50	100	0.97	0.08152
14:19741147:C:T	50	100	0.97	0.08152
14:19741189:T:C	50	100	0.94	0.02778
14:19741368:C:A	50	100	0.98	0.08134
14:19741451:C:G	50	100	0.95	0.08025
14:19741630:G:A	50	100	0.94	0.08134
14:19741757:T:C	50	100	0.91	0.06245
14:19741848:A:G	50	100	0.96	0.08043
14:19741975:C:T	50	100	0.97	0.08025
14:19741994:C:T	50	100	0.95	0.02814
14:19742139:G:A	50	100	0.95	0.01325
14:19742155:A:C	50	100	0.95	0.07879
14:19742236:A:T	50	100	0.88	0.01434
14:19742279:A:G	50	100	0.97	0.0797
14:19742309:T:C	50	100	0.93	0.1253
14:19742315:A:G	50	100	0.96	0.07861
14:19742321:T:C	50	94	0.94	0.1543
14:19742385:A:C	50	100	0.96	0.07952
14:19742420:A:C	50	100	0.96	0.07952
14:19742422:A:C	50	100	0.96	0.07952
14:19743335:A:C	50	94	0.95	0.2616
14:19743385:C:A	50	100	0.92	0.1057
14:19743485:C:T	50	100	0.97	0.08061
14:19743557:A:G	50	100	0.97	0.0915
14:19743607:A:G	50	100	0.97	0.08061
14:19744067:C:A	50	100	0.98	0.08115
14:19744335:A:G	50	100	0.96	0.06627
14:19744381:A:T	50	100	0.98	0.07607
14:19744385:G:A	50	100	0.99	0.08079
14:19744476:G:A	50	94	0.94	0.1616
14:19744483:T:A	50	100	0.98	0.07662
14:19744550:G:A	50	100	0.99	0.08097
14:19744586:G:A	50	100	0.99	0.08134
14:19744697:C:T	50	100	0.92	0.1264
14:19744775:C:T	50	100	0.98	0.08261
14:19744826:G:A	50	90	0.92	0.1601
14:19744896:A:T	50	98	0.9	0.06427
14:19745022:G:A	50	100	0.98	0.08224
14:19745302:T:C	50	100	0.97	0.08152
14:19745431:T:C	50	100	0.94	0.08152
14:19745506:T:G	50	100	0.98	0.08097
14:19745632:A:C	50	100	0.98	0.08061
14:19745778:G:A	50	100	0.98	0.08043
14:19745790:G:A	50	100	0.98	0.08043
14:19745886:T:A	50	100	0.97	0.08007
14:19745935:G:A	50	100	0.98	0.08007
14:19745937:A:T	50	100	0.98	0.08007
14:19745996:T:G	50	100	0.98	0.07625
14:19746216:T:C	50	100	0.99	0.08134
14:19746584:A:G	50	100	1	0.08134
14:19746606:C:T	50	98	1	0.08134
14:19746748:T:C	50	100	1	0.0817
14:19747027:T:G	50	98	0.92	0.09332
14:19747219:A:C	50	100	0.98	0.08188
14:19747289:C:T	50	100	0.98	0.08152
14:19747342:G:A	50	100	0.98	0.08188
14:19747740:C:A	50	100	1	0.01089
14:19747830:A:G	50	100	0.98	0.08115
14:19748401:C:T	50	100	0.94	0.07262
14:19749070:T:A	50	92	0.9	0.1126
14:19749715:G:A	49	98	0.92	0.07607
14:19750140:A:G	50	98	0.92	0.1265
14:19750924:G:T	50	100	0.9	0.07208
14:19751259:A:G	50	100	0.91	0.1264
14:19751839:G:A	50	94	0.87	0.1064
14:19752342:T:C	50	100	0.91	0.04593
14:19752737:A:T	50	100	0.89	0.01616
14:19753035:C:A	50	100	0.94	0.01398
14:19753140:G:A	50	96	0.82	0.07516
14:19753340:C:T	50	98	0.95	0.1227
14:19753341:G:A	50	96	0.94	0.1937
14:19753392:T:G	50	100	0.92	0.01434
14:19753394:C:T	50	100	0.93	0.06227
14:19753544:G:A	50	100	0.94	0.04085
14:19753708:C:T	50	100	1	0.02887
14:19754695:A:G	50	96	0.96	0.3081
14:19754743:A:C	50	100	1	0.02941
14:19754895:C:A	50	96	0.94	0.159
14:19755304:G:C	50	96	0.93	0.1293
14:19755378:G:A	50	96	0.99	0.06209
14:19755432:G:A	50	100	0.98	0.01834
14:19755519:C:T	50	100	0.96	0.08188
14:19755666:T:C	50	100	0.95	0.01144
14:19755767:G:A	50	100	0.99	0.04067
14:19755844:A:G	50	100	0.95	0.1073
14:19756587:A:G	50	100	0.91	0.01852
14:19756709:C:T	50	100	0.97	0.09786
14:19756766:C:A	50	100	0.96	0.09786
14:19756848:C:T	50	100	0.98	0.01852
14:19757076:A:C	50	100	0.96	0.09804
14:19757173:A:T	50	96	0.95	0.2887
14:19757439:A:G	50	96	0.99	0.06028
14:19757733:G:T	50	100	0.96	0.07879
14:19757984:G:A	50	98	0.96	0.1792
14:19758088:G:T	50	86	0.82	0.2534
14:19758279:T:C	50	100	0.97	0.02996
14:19758289:G:A	50	100	0.96	0.06445
14:19758321:C:T	50	98	0.98	0.06028
14:19758336:T:C	50	100	0.96	0.07916
14:19758369:G:T	50	100	0.97	0.06445
14:19758503:G:T	50	100	0.96	0.07879
14:19758610:C:A	50	100	0.94	0.07952
14:19758619:A:T	50	100	0.9	0.1362
14:19758732:G:T	50	96	0.98	0.06028
14:19759110:A:G	50	100	0.96	0.04085
14:19759532:C:T	50	98	0.86	0.03558
14:19759576:C:G	50	100	0.62	0.01126
14:19759630:C:T	50	100	0.98	0.02923
14:19759661:T:C	50	100	0.99	0.08115
14:19760143:G:A	50	98	0.98	0.1808
14:19760195:A:G	50	100	0.98	0.07988
14:19760836:C:T	50	100	0.98	0.02959
14:19760948:A:G	50	98	0.66	0.01144
14:19761047:C:A	50	100	0.98	0.07898
14:19761131:T:C	50	100	0.97	0.061
14:19761322:C:T	50	100	0.97	0.07861
14:19761801:A:G	50	98	0.93	0.1289
14:19762261:A:G	50	100	0.94	0.07934
14:19762484:G:T	50	100	0.95	0.07879
14:19762718:G:C	50	96	0.92	0.1249
14:19762719:G:A	50	100	0.97	0.01561
14:19762882:G:A	50	98	0.95	0.1273
14:19763052:C:T	50	98	0.99	0.1714
14:19763101:A:T	50	98	0.99	0.1714
14:19763306:C:T	50	98	0.96	0.02941
14:19763403:T:C	50	98	0.98	0.1719
14:19763455:C:T	50	98	0.86	0.01598
14:19763514:G:A	50	98	0.89	0.2407
14:19763551:A:G	50	100	0.98	0.02814
14:19763750:A:T	50	98	0.99	0.0256
14:19763762:A:G	50	100	0.96	0.01852
14:19763879:A:G	50	98	0.95	0.1267
14:19764078:A:T	50	100	0.97	0.01507
14:19764245:G:A	50	100	1	0.01834
14:19764367:A:G	50	100	0.96	0.1721
14:19764451:A:G	50	100	0.99	0.06754
14:19764467:G:C	50	96	0.97	0.1376
14:19764488:C:T	50	98	0.99	0.0285
14:19764584:T:G	50	96	0.98	0.05901
14:19764601:T:C	50	100	1	0.0187
14:19764686:A:G	50	100	0.99	0.06754
14:19764822:C:T	50	96	0.96	0.05392
14:19764994:A:G	50	98	0.95	0.1287
14:19765534:G:A	50	98	0.8	0.01561
14:19765681:T:C	50	100	0.97	0.06227
14:19766156:T:A	50	100	1	0.01834
14:19766713:T:C	50	94	0.89	0.1757
14:19766986:G:A	50	96	0.81	0.0423
14:19768587:T:C	50	100	0.85	0.03468
14:19768741:T:C	50	100	1	0.01525
14:19768820:T:A	50	100	0.99	0.0187
14:19768864:G:T	50	100	0.96	0.01307
14:19769087:T:C	50	100	0.94	0.06046
14:19769122:T:C	50	100	0.99	0.01961
14:19769808:A:G	50	98	0.89	0.1265
14:19770091:A:G	50	100	0.95	0.02142
14:19770247:T:C	50	100	0.85	0.0345
14:19770361:C:A	50	100	0.93	0.1458
14:19770838:C:T	50	98	0.9	0.08805
14:19770939:C:T	50	100	1	0.0207
14:19771087:C:T	50	100	0.91	0.2262
14:19771320:C:A	50	98	0.91	0.148
14:19771510:G:A	50	100	0.98	0.01507
14:19771605:C:T	50	100	0.95	0.01362
14:19772605:G:A	50	100	0.98	0.0158
14:19773028:A:G	50	96	0.92	0.1741
14:19773072:C:T	50	100	0.8	0.0394
14:19773445:T:C	50	100	0.9	0.08733
14:19773684:G:A	50	100	0.86	0.03831
14:19774044:G:T	50	100	0.9	0.08569
14:19774087:C:T	50	100	0.91	0.01344
14:19774372:C:T	50	100	0.95	0.01525
14:19775038:C:T	50	100	0.87	0.03195
14:19776058:C:T	50	100	0.92	0.01162
14:19776117:C:T	50	100	0.92	0.1227
14:19776242:G:C	50	100	0.95	0.02288
14:19776276:C:T	50	100	0.97	0.01507
14:19776520:G:A	50	98	0.75	0.04648
14:19776714:G:A	50	100	0.98	0.02269
14:19778423:T:C	50	88	0.95	0.317
14:19778501:T:G	50	96	0.9	0.07153
14:19778682:A:G	50	100	0.98	0.01452
14:19779037:G:C	50	100	0.98	0.02614
14:19779081:A:C	50	100	0.98	0.01452
14:19779279:T:C	50	100	0.98	0.01452
14:19780264:G:A	50	100	1	0.02033
14:19780512:G:A	50	100	0.98	0.01598
14:19780944:G:A	50	100	0.98	0.01398
14:19780946:G:C	50	100	0.98	0.01398
14:19781297:G:A	50	98	0.91	0.1489
14:19781720:G:C	50	98	0.91	0.1483
14:19782710:G:A	50	100	0.82	0.01489
14:19782808:C:A	50	100	0.87	0.05628
14:19782873:T:C	50	100	0.92	0.01398
14:19783291:G:T	50	98	0.93	0.1973
14:19784253:A:G	50	100	0.88	0.01398
14:19784374:C:T	50	98	0.8	0.05737
14:19784437:A:G	50	98	0.9	0.2275
14:19784680:G:A	50	100	0.85	0.01398
14:19784736:A:C	50	90	0.87	0.1714
14:19784806:C:T	50	100	0.87	0.05628
14:19786043:G:A	50	100	0.82	0.01089
14:19786141:G:A	50	100	0.79	0.06899
14:19786144:A:C	50	100	0.78	0.06954
14:19786411:A:G	50	94	0.8	0.09187
14:19786825:G:A	50	96	0.82	0.08533
14:19786848:G:A	50	98	0.83	0.0886
14:19787631:G:A	50	90	0.82	0.1296
14:19788297:G:A	50	94	0.81	0.09041
14:19788847:T:C	50	94	0.8	0.06336
14:19788858:A:G	50	96	0.82	0.05973
14:19788868:A:G	50	96	0.83	0.05574
14:19788875:G:C	50	96	0.84	0.05628
14:19789476:A:T	50	96	0.8	0.0679
14:19790436:G:A	50	100	0.9	0.04956
14:19790486:T:C	50	100	0.98	0.03867
14:19790732:A:G	50	92	0.9	0.1875
14:19790844:G:C	50	100	0.98	0.03758
14:19790877:A:G	50	100	0.98	0.03813
14:19791064:G:A	50	92	0.91	0.1338
14:19791170:C:T	50	100	0.99	0.03885
14:19791179:T:G	50	100	0.99	0.03867
14:19791365:A:G	50	100	1	0.03903
14:19791512:T:C	50	100	0.95	0.05465
14:19791945:G:A	50	100	1	0.03903
14:19792072:T:C	50	100	0.8	0.03322
14:19792082:A:G	50	94	0.92	0.1908
14:19792221:G:T	50	100	0.81	0.01489
14:19792272:G:C	50	96	0.78	0.165
14:19792274:T:C	50	92	0.9	0.3244
14:19792284:A:G	50	98	0.92	0.07135
14:19792748:G:A	50	100	0.83	0.01017
14:19792946:T:G	50	88	0.82	0.2371
14:19792949:G:C	50	98	0.82	0.1658
14:19792957:A:C	50	100	0.77	0.09277
14:19793159:C:T	50	100	1	0.03994
14:19793202:C:T	50	96	0.84	0.07825
14:19793259:T:C	50	96	0.87	0.05556
14:19793266:T:G	50	100	0.97	0.04448
14:19793330:G:A	50	98	0.91	0.06028
14:19793354:A:G	50	100	1	0.03976
14:19793823:G:A	50	98	0.78	0.0374
14:19793860:A:G	50	98	0.92	0.2712
14:19794277:G:A	50	100	0.81	0.01489
14:19794847:G:A	50	100	1	0.0394
14:19794939:C:T	50	100	1	0.0394
14:19795225:T:C	50	100	0.78	0.07226
14:19795266:C:T	50	100	0.96	0.04448
14:19795608:T:G	50	100	0.76	0.03359
14:19795726:T:C	50	100	0.92	0.01162
14:19795733:T:C	50	100	0.97	0.03922
14:19795860:C:T	50	98	0.91	0.06028
14:19796052:C:T	50	90	0.9	0.4147
14:19796059:G:A	50	100	0.96	0.03813
14:19796069:A:C	50	100	0.96	0.03867
14:19796174:C:T	50	100	0.79	0.01398
14:19796434:G:C	50	100	0.72	0.03613
14:19796516:C:G	50	98	0.89	0.0394
14:19796614:T:C	50	100	0.96	0.03849
14:19796620:C:G	50	100	0.96	0.03849
14:19796655:T:G	50	98	0.73	0.03813
14:19796674:A:G	50	100	0.96	0.03867
14:19796753:A:G	50	100	0.96	0.03867
14:19796986:T:C	50	100	0.91	0.01816
14:19797091:T:C	50	100	0.96	0.03867
14:19797106:T:A	50	96	0.8	0.1316
14:19797401:T:C	50	100	0.96	0.03903
14:19797696:G:T	50	100	0.95	0.03903
14:19797842:T:C	50	98	0.85	0.07353
14:19797912:A:C	50	100	0.76	0.01398
14:19798255:G:A	50	92	0.84	0.1024
14:19798258:G:A	50	100	0.98	0.03776
14:19798328:T:C	50	100	0.89	0.0345
14:19798556:G:A	50	100	0.88	0.06209
14:19798726:G:T	50	98	0.85	0.01707
14:19798768:T:C	50	100	0.96	0.03831
14:19798808:T:C	50	100	0.95	0.03849
14:19799786:A:C	50	98	0.81	0.0719
14:19799797:G:A	50	100	0.65	0.01089
14:19799950:C:T	50	96	0.84	0.1423
14:19800003:C:G	50	100	0.79	0.01053
14:19800154:T:G	50	98	0.76	0.09931
14:19800392:G:C	50	100	0.82	0.01035
14:19800404:A:G	50	100	0.82	0.01071
14:19800584:T:C	50	96	0.72	0.01434
14:19800588:C:T	50	96	0.72	0.01434
14:19800729:C:G	50	94	0.7	0.05592
14:19800735:G:T	50	98	0.88	0.1354
14:19800744:G:A	50	98	0.87	0.1369
14:19800752:T:G	50	98	0.88	0.1393
14:19800807:T:C	50	96	0.75	0.1133
14:19800827:T:C	50	96	0.8	0.03032
14:19800914:A:G	50	96	0.71	0.06409
14:19801115:G:C	50	90	0.79	0.1452
14:19801117:C:T	50	90	0.78	0.1452
14:19801291:G:A	50	100	0.82	0.02796
14:19801319:G:T	50	96	0.82	0.06699
14:19802472:T:A	50	100	0.91	0.08606
14:19802505:T:C	50	100	0.91	0.08606
14:19802621:G:C	50	100	0.93	0.08606
14:19802918:C:T	50	100	0.91	0.08588
14:19802951:C:T	50	100	0.94	0.08569
14:19802977:A:T	50	100	0.94	0.08533
14:19803001:T:C	50	100	0.93	0.08188
14:19803169:C:T	50	100	0.95	0.08733
14:19803181:T:A	50	100	0.84	0.01071
14:19803256:G:T	50	100	0.88	0.1167
14:19803516:T:C	50	100	0.96	0.0886
14:19803549:A:C	50	100	0.93	0.0581
14:19803577:T:G	50	100	0.95	0.08842
14:19803630:A:G	50	100	0.84	0.07498
14:19803776:G:C	50	100	0.77	0.01071
14:19803820:T:C	50	100	0.95	0.08932
14:19803946:T:C	50	100	0.95	0.08969
14:19804028:G:T	50	100	0.95	0.07044
14:19804295:G:A	50	100	0.93	0.07244
14:19804320:C:T	50	100	0.92	0.08878
14:19804376:T:A	50	100	0.92	0.0886
14:19804451:C:T	50	100	0.88	0.07825
14:19804501:T:C	50	100	0.93	0.08896
14:19804657:G:C	50	100	0.9	0.1316
14:19804725:A:G	50	100	0.92	0.116
14:19804861:T:C	50	100	0.94	0.08914
14:19805241:T:A	50	100	0.94	0.08987
14:19805251:T:G	50	100	0.96	0.09005
14:19805508:C:A	50	100	0.91	0.1156
14:19805653:C:T	50	100	0.95	0.08932
14:19805873:A:C	50	100	0.96	0.09041
14:19805886:C:A	50	100	0.96	0.09041
14:19806056:T:G	50	100	0.87	0.01216
14:19806066:C:T	50	98	0.93	0.01071
14:19806086:T:C	50	100	0.97	0.0906
14:19806124:G:A	50	100	0.95	0.08896
14:19806180:T:C	50	100	0.97	0.0906
14:19806458:A:G	50	100	0.96	0.09096
14:19806770:G:T	50	100	0.78	0.02542
14:19806811:G:A	50	98	0.89	0.1799
14:19806936:T:C	50	100	0.96	0.09005
14:19806998:T:A	50	100	0.98	0.09114
14:19807214:A:T	50	100	0.96	0.09041
14:19807268:G:A	50	100	0.95	0.08079
14:19807527:T:G	50	100	0.96	0.09187
14:19808101:A:G	50	100	0.95	0.08097
14:19808815:G:A	50	100	0.95	0.08914
14:19808836:A:T	50	100	0.86	0.02451
14:19808842:A:T	50	98	0.81	0.03522
14:19809454:A:G	50	100	0.97	0.01107
14:19809489:T:C	50	100	0.94	0.06681
14:19809740:A:T	50	100	0.97	0.09005
14:19809847:A:G	50	100	0.97	0.08969
14:19809899:A:G	50	100	0.96	0.08969
14:19809985:A:C	50	100	0.93	0.08951
14:19809992:T:C	50	100	0.94	0.08951
14:19810392:A:G	50	100	0.96	0.08896
14:19810402:A:C	50	100	0.96	0.08914
14:19810819:C:T	50	100	0.97	0.07135
14:19810925:G:A	50	100	0.95	0.06718
14:19811188:G:A	50	92	0.88	0.0285
14:19811239:T:C	50	98	0.98	0.09005
14:19811395:C:T	50	100	0.92	0.1153
14:19811488:C:T	50	100	0.91	0.1182
14:19811498:G:C	50	98	0.98	0.08733
14:19811635:T:C	50	100	0.95	0.08206
14:19811750:C:G	50	98	0.97	0.08914
14:19811792:G:A	50	92	0.95	0.09368
14:19811928:T:C	50	98	0.97	0.08914
14:19812246:G:A	50	98	0.95	0.1826
14:19812249:G:A	50	98	0.82	0.02524
14:19812313:T:C	50	100	0.94	0.01198
14:19812550:A:G	50	98	0.96	0.0935
14:19813150:C:A	50	100	0.94	0.0118
14:19813305:G:A	50	98	0.95	0.06463
14:19813461:G:A	50	100	0.96	0.08279
14:19813730:C:T	50	100	0.88	0.03304
14:19813783:A:G	50	100	0.99	0.02796
14:19814091:A:G	50	96	0.87	0.04975
14:19814860:C:T	50	100	0.98	0.0118
14:19815561:T:A	50	100	0.96	0.02796
14:19815670:G:T	49	100	0.69	0.01071
14:19816476:A:C	50	100	0.92	0.1427
14:19816551:C:T	50	100	0.96	0.08279
14:19816797:T:C	50	100	0.92	0.03431
14:19816920:G:A	50	100	0.93	0.01126
14:19817176:G:C	49	100	0.98	0.01089
14:19817239:T:C	50	100	0.98	0.01126
14:19817353:C:T	50	100	0.95	0.07317
14:19817688:T:C	50	100	0.97	0.08297
14:19817937:C:T	50	90	0.8	0.02542
14:19819244:T:C	50	100	0.98	0.01126
14:19819492:G:A	50	98	0.8	0.02705
14:19819616:G:T	50	100	0.98	0.01144
14:19820338:G:T	50	100	0.94	0.0837
14:19820599:C:T	50	100	0.78	0.02288
14:19820659:C:T	50	98	0.94	0.06972
14:19821027:G:C	50	100	0.92	0.04739
14:19821399:C:T	50	98	0.93	0.07934
14:19821874:G:A	50	98	0.92	0.09168
14:19822353:T:C	50	100	0.95	0.08497
14:19822357:G:A	50	98	0.97	0.061
14:19822523:C:T	50	98	0.95	0.01144
14:19822678:G:A	50	98	0.97	0.06137
14:19823234:A:C	50	98	0.92	0.08297
14:19823380:G:A	50	98	0.88	0.06082
14:19824449:C:T	50	100	0.87	0.07426
14:19824972:G:A	50	94	0.86	0.03286
14:19824979:G:A	50	94	0.92	0.1382
14:19826208:C:T	50	100	0.91	0.08134
14:19827161:C:T	50	96	0.94	0.05973
14:19827468:C:G	50	98	0.95	0.07534
14:19827813:G:A	50	100	0.99	0.03177
14:19828119:G:A	50	96	0.98	0.05719
14:19828351:G:A	50	100	0.95	0.03704
14:19828614:C:G	50	100	0.83	0.01144
14:19830144:G:A	50	100	0.94	0.08097
14:19830506:T:C	50	100	0.94	0.1073
14:19830858:C:G	50	98	0.83	0.02923
14:19831132:A:G	50	100	0.83	0.02288
14:19831285:G:C	50	100	0.92	0.02723
14:19831486:T:G	50	100	0.85	0.02923
14:19831790:G:A	50	100	0.94	0.1073
14:19832152:G:A	50	98	0.92	0.07081
14:19833520:C:T	49	100	0.93	0.06245
14:19833740:T:C	50	98	0.67	0.01761
14:19834220:C:T	50	100	0.96	0.1462
14:19834334:C:T	50	94	0.88	0.03468
14:19834364:C:T	50	92	0.82	0.02651
14:19834405:C:T	50	96	0.75	0.01906
14:19834614:C:T	50	100	0.84	0.01107
14:19835041:C:T	50	100	0.92	0.02832
14:19835780:A:C	50	100	0.88	0.07226
14:19835934:C:T	50	100	0.93	0.03649
14:19836734:A:G	50	100	0.93	0.03613
14:19836751:T:G	50	100	0.94	0.1089
14:19836930:G:C	50	100	0.94	0.1093
14:19837272:C:T	50	100	0.95	0.1089
14:19837303:T:C	50	98	0.94	0.0728
14:19837562:C:A	50	100	0.89	0.06354
14:19837624:C:G	50	100	0.93	0.0276
14:19837881:A:G	50	100	0.88	0.02542
14:19838637:G:A	50	92	0.62	0.06754
14:19838647:A:G	50	92	0.79	0.02197
14:19838655:A:T	50	92	0.76	0.02197
14:19838657:T:A	50	94	0.77	0.02179
14:19839433:A:G	50	100	0.89	0.02832
14:19839530:A:C	50	100	0.94	0.08061
14:19841218:C:T	49	100	0.9	0.03322
14:19841432:T:C	50	96	0.89	0.2097
14:19841557:T:C	50	100	0.93	0.08061
14:19841741:G:A	50	100	0.94	0.07407
14:19841769:T:C	50	100	0.95	0.08043
14:19842693:A:G	50	100	0.92	0.1006
14:19842764:C:T	50	100	0.93	0.07571
14:19842854:G:A	50	100	0.86	0.01017
14:19843033:G:A	50	100	0.92	0.1013
14:19843239:T:A	50	98	0.91	0.06463
14:19844575:G:A	50	100	0.9	0.07426
14:19844700:G:A	50	98	0.9	0.06409
14:19845212:A:C	50	94	0.93	0.1792
14:19846048:T:C	50	92	0.81	0.108
14:19846111:G:T	50	100	0.74	0.01797
14:19846390:C:T	50	100	0.89	0.02324
14:19847704:G:A	50	98	0.76	0.02469
14:19847933:G:A	50	100	0.88	0.02251
14:19847969:C:T	50	98	0.91	0.219
14:19849362:C:G	50	100	0.92	0.01725
14:19849489:G:C	50	98	0.88	0.06173
14:19849721:C:T	50	100	0.95	0.1046
14:19849882:C:T	50	100	0.96	0.1038
14:19849896:C:T	50	96	0.89	0.08569
14:19849953:C:T	50	100	0.96	0.1037
14:19849990:A:G	50	98	0.72	0.03341
14:19850092:C:T	50	100	0.96	0.104
14:19850995:T:A	50	100	0.96	0.1046
14:19851046:T:C	50	96	0.92	0.161
14:19851605:G:A	50	100	0.93	0.0955
14:19852093:T:A	50	100	0.77	0.02179
14:19852119:T:A	50	94	0.81	0.03486
14:19852177:A:G	50	100	0.97	0.01688
14:19852251:T:C	50	100	0.92	0.0748
14:19852268:G:T	50	100	0.97	0.01816
14:19852533:G:A	50	98	0.92	0.06391
14:19852748:C:T	50	100	0.9	0.02905
14:19852770:G:C	50	100	0.93	0.05374
14:19852839:A:G	50	100	0.97	0.01906
14:19853006:G:T	50	100	0.98	0.0167
14:19853065:T:C	50	100	0.93	0.07426
14:19853870:A:G	50	98	0.64	0.01743
14:19854319:C:T	50	100	0.98	0.01943
14:19855236:C:A	50	94	0.93	0.1572
14:19855418:T:C	50	100	0.92	0.03867
14:19855522:T:C	50	92	0.92	0.126
14:19855696:A:G	50	100	0.97	0.06536
14:19855785:A:T	50	100	0.92	0.03849
14:19856449:G:A	47	100	0.94	0.06554
14:19856656:C:T	50	98	0.94	0.06572
14:19856670:A:G	50	100	0.93	0.03813
14:19857263:T:G	50	100	0.82	0.02197
14:19857372:T:C	50	100	0.89	0.0541
14:19858746:A:G	50	96	0.93	0.08969
14:19858779:C:T	50	98	0.89	0.06137
14:19858833:G:A	50	100	0.92	0.01235
14:19858838:C:T	50	98	0.9	0.07571
14:19859033:T:C	50	98	0.95	0.09168
14:19859051:A:G	50	98	0.95	0.09241
14:19859321:G:A	50	96	0.91	0.07244
14:19859392:C:T	50	98	0.96	0.09277
14:19859493:T:C	50	98	0.96	0.09241
14:19859526:C:T	50	96	0.81	0.1209
14:19859548:T:C	50	98	0.71	0.01271
14:19859553:G:A	50	96	0.91	0.07226
14:19860522:C:G	50	98	0.98	0.0906
14:19860566:G:A	50	98	0.98	0.0906
14:19860595:C:G	50	98	0.98	0.0906
14:19860669:G:A	50	98	0.97	0.09041
14:19860679:C:T	50	90	0.88	0.136
14:19860720:T:C	50	98	0.98	0.09023
14:19860765:A:G	50	98	0.98	0.09023
14:19860778:T:C	50	98	0.98	0.09041
14:19860793:A:G	50	98	0.98	0.0906
14:19860814:A:T	50	98	0.92	0.1053
14:19861016:T:G	50	98	0.98	0.09223
14:19861062:C:T	50	100	0.91	0.08097
14:19861184:C:T	50	98	0.99	0.09259
14:19861247:T:C	50	98	0.98	0.09277
14:19861429:G:A	50	96	0.76	0.04375
14:19861458:T:A	50	98	0.96	0.09477
14:19861526:T:C	50	96	0.98	0.09477
14:19861688:T:C	50	98	0.96	0.104
14:19862099:C:T	50	100	0.84	0.01434
14:19862100:G:A	50	96	0.86	0.07407
14:19862101:C:T	50	98	0.88	0.1432
14:19862130:C:T	50	100	0.87	0.07298
14:19862300:T:C	50	96	0.68	0.03486
14:19862840:A:G	50	100	0.87	0.01598
14:19862958:T:C	50	100	0.96	0.2217
14:19863292:G:A	50	100	0.97	0.2215
14:19863686:A:T	50	100	0.96	0.2182
14:19863773:G:A	50	100	0.97	0.2197
14:19863806:T:C	50	100	0.96	0.2199
14:19864055:T:A	50	94	0.84	0.07317
14:19864316:G:T	50	98	0.92	0.2008
14:19864412:G:T	50	98	0.94	0.2111
14:19864616:C:G	50	98	0.93	0.201
14:19864617:T:G	50	98	0.93	0.2013
14:19864622:A:G	50	92	0.9	0.4662
14:19864638:T:C	50	98	0.95	0.2108
14:19864919:G:A	50	100	0.89	0.09241
14:19865039:G:A	50	98	0.94	0.2084
14:19865697:A:T	50	98	0.79	0.0236
14:19865723:G:A	50	96	0.93	0.1908
14:19865759:C:G	50	96	0.9	0.1877
14:19865763:C:T	50	96	0.93	0.1877
14:19865775:G:C	49	95.9	0.93	0.1875
14:19865800:C:A	49	100	0.78	0.02015
14:19865836:G:C	49	95.9	0.93	0.1845
14:19865860:G:A	47	95.7	0.9	0.1681
14:19865863:G:A	49	100	0.78	0.01089
14:19865946:G:A	49	95.9	0.9	0.1792
14:19865971:C:T	49	95.9	0.9	0.1598
14:19865981:G:A	49	95.9	0.91	0.1596
14:19866056:G:A	50	90	0.9	0.177
14:19866554:A:G	50	84	0.83	0.405
14:19866712:T:C	49	89.8	0.71	0.06663
14:19866727:A:C	50	90	0.82	0.27
14:19866728:A:G	50	92	0.82	0.2692
14:19866762:G:A	50	86	0.87	0.169
14:19866795:C:G	50	98	0.78	0.0216
14:19866808:C:G	50	92	0.88	0.1705
14:19866835:G:A	50	100	0.9	0.01652
14:19866921:A:G	49	87.8	0.89	0.1683
14:19866962:A:G	50	88	0.87	0.1649
14:19866967:C:T	50	86	0.88	0.1649
14:19866975:C:T	50	86	0.87	0.1647
14:19866981:C:G	50	84	0.87	0.1643
14:19867033:A:C	48	87.5	0.88	0.1645
14:19867155:T:G	49	89.8	0.91	0.1667
14:19867247:G:A	50	90	0.93	0.1727
14:19867286:T:A	50	96	0.81	0.05901
14:19867287:T:A	50	90	0.92	0.1712
14:19867479:A:G	50	98	0.91	0.06554
14:19867524:G:C	50	98	0.9	0.06445
14:19867558:A:C	50	98	0.91	0.06536
14:19867770:T:A	50	90	0.91	0.2654
14:19867771:T:C	50	90	0.9	0.2654
14:19867855:A:C	50	92	0.91	0.268
14:19867960:A:C	50	92	0.91	0.2569
14:19868113:G:T	50	94	0.89	0.1195
14:19868374:A:G	50	98	0.84	0.02288
14:19868381:G:A	50	98	0.84	0.02288
14:19868483:A:G	50	98	0.71	0.05356
14:19868755:A:G	50	90	0.86	0.4559
14:19869217:T:G	50	100	1	0.01144
14:19869233:G:A	50	96	0.79	0.07099
14:19869290:A:G	50	98	0.83	0.02887
14:19869308:A:T	50	100	1	0.01107
14:19869319:A:G	50	96	0.76	0.01416
14:19869327:C:T	50	100	1	0.01126
14:19869413:G:T	50	100	1	0.01126
14:19869416:G:A	50	100	1	0.01107
14:19869422:A:T	50	100	1	0.01107
14:19869532:T:A	50	100	1	0.01144
14:19869597:A:G	50	100	1	0.01162
14:19869615:C:T	50	100	1	0.01198
14:19869641:A:G	50	100	1	0.01198
14:19869692:G:A	50	100	1	0.01253
14:19869729:T:G	50	100	1	0.01235
14:19869773:T:C	50	100	1	0.01216
14:19869774:G:A	50	100	1	0.01216
14:19869821:C:T	50	100	0.99	0.01253
14:19869822:G:A	50	100	0.76	0.01289
14:19869871:T:C	50	100	1	0.01235
14:19869916:G:A	50	100	1	0.01253
14:19869938:A:T	50	100	1	0.01253
14:19870046:C:T	50	100	1	0.01253
14:19870265:C:G	50	100	1	0.01307
14:19870369:G:A	50	100	1	0.01307
14:19870413:T:C	50	100	1	0.01289
14:19870487:C:A	50	100	0.96	0.01289
14:19870547:C:T	50	100	1	0.01289
14:19870609:T:C	50	100	1	0.01271
14:19870618:C:T	50	100	1	0.01271
14:19870723:T:C	50	100	1	0.01289
14:19870739:T:A	50	100	1	0.01289
14:19870786:A:G	50	100	1	0.01289
14:19870994:T:C	50	100	1	0.01289
14:19870996:G:C	50	98	1	0.01271
14:19871029:G:A	50	98	0.74	0.061
14:19871046:A:G	50	100	1	0.01289
14:19871173:T:A	50	100	1	0.01307
14:19871243:A:G	50	100	1	0.01325
14:19871283:G:A	50	98	0.75	0.0236
14:19871390:G:A	50	100	1	0.01307
14:19871443:G:A	50	100	1	0.01307
14:19871658:C:A	50	100	0.91	0.01162
14:19871682:A:G	50	100	0.81	0.01271
14:19871687:A:G	50	100	0.91	0.01271
14:19871853:C:T	50	100	0.81	0.01707
14:19871953:C:T	50	100	0.9	0.01289
14:19871967:T:A	50	100	0.91	0.01289
14:19871974:G:T	50	100	0.9	0.01289
14:19871991:C:A	50	100	0.91	0.01289
14:19872013:G:C	50	100	0.91	0.01289
14:19872152:C:T	50	98	0.86	0.4372
14:19872231:A:G	48	95.8	0.68	0.0728
14:19872837:A:G	50	98	0.91	0.01216
14:19872897:A:G	50	98	0.91	0.01216
14:19872938:C:G	50	98	0.91	0.01216
14:19872973:G:C	50	98	0.91	0.01216
14:19872987:A:C	50	98	0.91	0.01216
14:19872990:G:A	50	98	0.91	0.01216
14:19872991:G:A	50	98	0.91	0.01216
14:19873201:A:G	50	98	0.91	0.01216
14:19873248:A:C	50	96	0.82	0.04611
14:19873251:G:A	50	98	0.92	0.01253
14:19873338:T:G	50	98	1	0.01216
14:19873418:G:A	50	98	1	0.01235
14:19873461:G:A	50	98	0.99	0.01307
14:19873625:C:T	45	77.8	0.75	0.1667
14:19874010:G:A	50	98	0.76	0.01325
14:19874126:T:C	50	98	0.98	0.01253
14:19874707:C:G	50	98	0.83	0.05919
14:19874826:A:C	50	90	0.82	0.1365
14:19875123:T:C	50	96	0.78	0.02614
14:19875338:T:C	50	94	0.76	0.05374
14:19875390:A:G	50	94	0.74	0.07861
14:19875392:A:G	50	94	0.74	0.07625
14:19875398:G:T	50	100	0.85	0.4012
14:19875646:A:G	50	96	0.7	0.01289
14:19877187:A:T	50	100	0.78	0.2703
14:19878187:G:A	50	92	0.75	0.2558
14:19878234:G:A	50	100	0.75	0.01198
14:19879784:T:C	50	100	0.84	0.02052
14:19879865:C:T	50	98	0.8	0.03431
14:19880150:G:A	50	96	0.77	0.08751
14:19880313:C:G	50	96	0.79	0.1104
14:19880654:C:T	50	94	0.76	0.08515
14:19881009:C:T	50	96	0.72	0.2473
14:19881263:C:T	49	87.8	0.73	0.2066
14:19881297:T:G	50	98	0.68	0.02106
14:19881682:A:G	50	94	0.76	0.03831
14:19881950:G:A	50	90	0.72	0.0886
14:19882084:G:T	50	100	0.66	0.01906
14:19882162:A:G	50	98	0.81	0.1138
14:19882529:G:A	50	98	0.77	0.01816
14:19883442:T:C	50	98	0.96	0.01325
14:19883625:A:G	50	96	0.83	0.07698
14:19883831:C:T	50	96	0.83	0.1207
14:19884165:C:A	50	94	0.82	0.1089
14:19884418:A:G	50	98	0.84	0.08025
14:19884832:C:T	50	100	0.79	0.04757
14:19884947:T:C	50	98	0.84	0.07698
14:19885111:T:G	50	96	0.69	0.01979
14:19886068:T:G	50	92	0.62	0.0345
14:19886148:T:C	50	96	0.89	0.07117
14:19886263:A:T	50	98	0.85	0.124
14:19887760:C:T	50	100	0.89	0.1068
14:19887761:G:A	50	100	0.93	0.02869
14:19887819:C:T	50	100	0.95	0.01634
14:19888020:A:G	50	100	0.97	0.01561
14:19888264:C:T	50	100	0.97	0.0158
14:19888474:A:G	50	100	0.9	0.01471
14:19889018:G:A	50	98	0.72	0.01089
14:19889074:G:A	50	100	0.98	0.01688
14:19889201:G:T	50	100	0.91	0.106
14:19889677:G:A	50	100	0.93	0.1088
14:19889730:A:G	50	100	0.98	0.01344
14:19889830:C:T	50	100	0.92	0.1126
14:19890121:G:A	50	98	0.91	0.1258
14:19890336:A:G	50	98	0.99	0.01452
14:19890353:G:T	50	98	0.89	0.09985
14:19890454:A:T	50	96	0.89	0.09967
14:19890666:T:G	50	100	0.98	0.01725
14:19891626:G:A	50	100	0.92	0.1118
14:19891657:C:T	50	100	0.88	0.04611
14:19891707:C:G	50	100	0.86	0.04103
14:19892060:A:T	50	100	0.95	0.1095
14:19892152:T:C	50	98	0.79	0.01017
14:19892658:A:G	50	100	0.96	0.1222
14:19892943:G:A	50	100	0.95	0.1097
14:19893032:A:T	50	100	0.93	0.01507
14:19893262:C:T	50	100	0.95	0.1225
14:19893506:A:G	50	100	0.95	0.05465
14:19893584:A:G	50	100	0.97	0.01743
14:19893995:G:A	50	100	0.96	0.1137
14:19894661:G:A	50	100	0.95	0.1126
14:19894817:G:A	50	100	0.94	0.114
14:19895011:G:A	50	98	0.93	0.02887
14:19895302:G:A	50	96	0.77	0.02215
14:19895402:G:A	50	100	0.92	0.0216
14:19895530:T:C	50	94	0.69	0.02342
14:19895792:C:T	50	98	1	0.01924
14:19896042:A:G	50	100	0.92	0.01707
14:19896251:C:G	50	100	0.97	0.09005
14:19896629:G:A	50	100	0.92	0.01707
14:19896747:G:A	50	100	0.98	0.07117
14:19896939:G:T	50	94	0.89	0.1144
14:19897365:C:T	50	98	0.73	0.0187
14:19897541:G:A	50	100	0.99	0.01507
14:19897977:T:A	50	100	0.96	0.07135
14:19898143:T:C	50	98	0.95	0.04847
14:19898743:G:A	50	98	0.91	0.02832
14:19899208:T:G	50	98	0.94	0.04902
14:19899429:C:T	50	98	0.94	0.04866
14:19900042:G:T	50	96	0.88	0.02342
14:19900288:T:C	50	100	0.94	0.06209
14:19901166:G:A	50	100	0.94	0.0472
14:19901231:C:T	50	100	0.92	0.1235
14:19901475:C:A	50	100	0.88	0.04121
14:19901563:A:T	50	98	0.96	0.07208
14:19902261:T:C	50	98	0.92	0.03032
14:19903159:G:A	50	98	0.92	0.1235
14:19903235:T:A	50	100	0.92	0.124
14:19903587:A:G	50	100	0.97	0.06264
14:19903787:A:T	50	98	1	0.07208
14:19904337:C:A	50	100	0.98	0.01271
14:19904590:T:A	50	100	0.84	0.02814
14:19904596:T:A	50	98	0.94	0.1242
14:19904860:T:G	50	100	0.94	0.08206
14:19905235:A:C	50	98	0.93	0.1358
14:19905268:G:A	50	94	0.79	0.02215
14:19905274:A:G	50	98	0.9	0.126
14:19905559:C:A	50	98	0.94	0.1249
14:19905663:T:C	50	100	0.85	0.03014
14:19906270:G:A	50	100	0.75	0.01344
14:19907041:A:C	50	100	0.97	0.07843
14:19907116:C:A	50	98	0.98	0.1247
14:19907254:G:T	50	98	0.93	0.124
14:19907297:T:G	50	92	0.95	0.276
14:19907367:A:T	50	98	0.75	0.01507
14:19907451:T:C	50	100	1	0.01543
14:19907541:G:A	50	100	0.97	0.07226
14:19907788:A:G	50	100	0.98	0.01307
14:19908073:A:G	50	98	0.98	0.128
14:19908217:G:A	50	100	0.98	0.01634
14:19908251:G:A	50	98	0.96	0.1275
14:19908987:G:A	50	98	0.9	0.06046
14:19909131:A:G	50	100	1	0.01598
14:19909152:A:G	50	98	0.94	0.07934
14:19909276:C:A	50	100	0.82	0.01362
14:19909567:C:T	49	98	0.98	0.1258
14:19909625:C:T	50	100	0.96	0.01362
14:19909790:C:A	50	98	0.97	0.1255
14:19910041:A:C	50	98	0.82	0.0118
14:19910390:C:A	50	98	0.97	0.142
14:19910470:C:T	50	100	0.82	0.01398
14:19910616:A:G	50	98	0.94	0.1409
14:19910832:T:C	50	94	0.62	0.02887
14:19911665:C:T	50	94	0.6	0.01126
14:19911841:A:G	50	100	0.87	0.04466
14:19911857:G:C	50	98	0.96	0.14
14:19912020:C:T	50	100	0.95	0.0138
14:19912414:G:A	50	96	0.87	0.04339
14:19912425:T:C	50	100	0.93	0.0118
14:19912832:A:G	50	98	0.95	0.1287
14:19912881:A:C	50	98	0.9	0.01507
14:19913072:A:T	50	98	0.94	0.1233
14:19913134:A:G	50	98	0.93	0.1362
14:19913194:G:A	50	100	0.94	0.01362
14:19913499:T:C	50	96	0.85	0.05574
14:19913505:A:C	50	96	0.85	0.0561
14:19913520:A:G	50	96	0.81	0.05374
14:19913566:A:G	50	98	0.95	0.1294
14:19913609:T:C	50	100	0.92	0.05138
14:19913619:G:A	50	100	0.82	0.02723
14:19913625:C:G	50	100	0.94	0.05138
14:19913652:G:C	50	98	0.9	0.0532
14:19913714:C:T	50	94	0.78	0.09677
14:19913812:C:A	50	100	0.98	0.01107
14:19913879:C:T	50	100	0.85	0.0167
14:19913986:A:T	50	100	0.92	0.01362
14:19914011:T:G	50	98	0.95	0.1138
14:19914024:C:T	50	96	0.9	0.04466
14:19914413:C:A	50	98	0.95	0.1289
14:19914441:G:A	50	98	0.92	0.126
14:19914462:A:G	50	98	0.86	0.04557
14:19914659:G:A	50	100	0.9	0.05211
14:19914724:C:T	50	100	0.85	0.01761
14:19914725:G:A	50	98	0.85	0.0118
14:19914838:C:T	50	100	0.94	0.1294
14:19914852:G:T	50	100	0.98	0.01598
14:19914891:T:C	50	98	0.85	0.04684
14:19915080:G:A	50	100	0.94	0.1133
14:19915685:G:A	50	96	0.8	0.09205
14:19915797:G:T	50	96	0.82	0.04357
14:19915821:C:G	50	96	0.88	0.1828
14:19916126:C:T	50	94	0.82	0.09677
14:19917075:A:G	50	96	0.85	0.1371
14:19917105:G:A	49	87.8	0.74	0.2919
14:19917157:A:C	47	91.5	0.85	0.1382
14:19917163:A:G	45	82.2	0.75	0.02415
14:19917165:A:G	48	93.8	0.74	0.05574
14:19917391:G:T	50	98	0.86	0.2264
14:19917406:C:A	50	98	0.97	0.01943
14:19917735:G:A	50	100	0.72	0.0354
14:19917831:A:T	50	96	0.62	0.02306
14:19918172:C:T	49	98	1	0.01979
14:19918208:C:T	50	98	1	0.01979
14:19918238:C:T	50	100	0.85	0.02923
14:19918766:C:A	50	96	0.88	0.2616
14:19918788:C:T	50	100	0.93	0.01906
14:19918869:G:T	50	98	0.88	0.1389
14:19919519:T:C	50	98	0.91	0.2273
14:19919923:C:T	50	92	0.75	0.01471
14:19920125:G:A	50	94	0.92	0.1073
14:19920126:T:A	50	94	0.92	0.1073
14:19920127:G:T	50	94	0.92	0.1071
14:19920184:G:A	50	96	0.97	0.01906
14:19920801:C:A	50	98	1	0.01997
14:19920880:A:G	50	98	0.66	0.02469
14:19920956:C:T	50	100	0.9	0.01779
14:19921384:T:C	50	98	1	0.01997
14:19921447:G:A	50	94	0.89	0.08115
14:19921562:G:A	50	94	0.89	0.08007
14:19922749:C:T	50	98	0.67	0.01489
14:19922753:C:T	50	96	0.88	0.05792
14:19922854:G:A	50	100	0.98	0.01943
14:19922866:A:G	50	96	0.85	0.02378
14:19922970:T:C	50	92	0.9	0.2081
14:19923423:G:A	50	96	0.93	0.1825
14:19923584:T:A	50	100	0.9	0.01634
14:19924031:T:C	50	98	0.98	0.0374
14:19924227:C:A	50	98	1	0.02088
14:19924269:A:G	50	100	0.98	0.1231
14:19924304:G:A	50	100	0.97	0.1231
14:19924630:G:A	50	98	0.89	0.1452
14:19925787:C:T	50	100	0.98	0.1275
14:19926185:A:C	50	98	0.92	0.323
14:19926531:C:G	50	98	0.96	0.1841
14:19926678:G:C	50	98	0.88	0.0207
14:19926714:C:T	50	92	0.92	0.2239
14:19926943:A:G	50	98	0.96	0.1894
14:19927135:T:C	50	98	1	0.02033
14:19927217:G:A	49	100	0.99	0.1284
14:19927402:T:A	50	100	0.92	0.02306
14:19927507:T:A	50	100	0.98	0.1284
14:19927634:G:T	50	98	0.83	0.01816
14:19927883:C:T	50	94	0.85	0.07789
14:19928246:T:C	50	100	0.98	0.1309
14:19928409:T:C	50	98	0.96	0.1908
14:19928462:G:T	50	100	0.9	0.0167
14:19928506:C:A	50	92	0.96	0.1703
14:19928515:G:A	50	100	1	0.02033
14:19929208:A:G	50	100	0.96	0.03195
14:19929310:T:G	50	100	0.96	0.03195
14:19929404:T:C	48	97.9	0.66	0.02814
14:19929450:C:A	50	98	0.96	0.1908
14:19929605:G:T	50	98	0.63	0.0118
14:19929810:C:A	50	100	0.94	0.04357
14:19930210:C:T	50	94	0.95	0.173
14:19931310:A:C	50	100	0.99	0.1294
14:19931669:T:A	50	100	0.99	0.1287
14:19931681:C:T	50	100	0.99	0.1285
14:19931854:G:A	50	100	0.96	0.01797
14:19931870:T:A	50	100	0.95	0.02052
14:19932004:G:A	50	100	0.93	0.01688
14:19932211:A:G	50	98	0.97	0.1336
14:19932421:C:T	50	98	0.9	0.185
14:19932784:A:G	50	98	0.97	0.1792
14:19932841:A:G	50	96	0.97	0.179
14:19933017:A:C	50	100	0.98	0.1336
14:19933267:A:C	50	98	0.67	0.01525
14:19933425:T:C	50	98	0.66	0.02778
14:19933933:G:A	50	94	0.93	0.2849
14:19933937:A:G	50	98	0.95	0.1736
14:19933980:A:G	50	100	0.95	0.0167
14:19934033:C:G	50	98	0.96	0.1783
14:19935484:G:T	50	100	0.96	0.01779
14:19935917:A:T	50	100	0.98	0.02288
14:19935932:G:A	50	98	0.92	0.2912
14:19936079:G:A	50	100	0.97	0.1329
14:19936236:G:A	50	98	0.7	0.0256
14:19936455:C:A	50	100	0.9	0.1414
14:19936576:C:T	50	98	0.89	0.2028
14:19936740:T:A	50	100	0.62	0.01144
14:19937128:G:A	50	100	0.96	0.1302
14:19937915:C:G	50	98	0.93	0.1037
14:19938657:T:G	50	96	0.64	0.02959
14:19938983:G:A	50	94	0.97	0.1623
14:19939001:C:T	50	94	0.97	0.1638
14:19939984:C:T	50	100	0.97	0.02614
14:19940058:A:G	50	100	1	0.0207
14:19940319:T:C	50	100	0.98	0.03195
14:19940338:T:C	50	98	0.76	0.06318
14:19940549:C:A	50	100	0.99	0.02052
14:19940752:T:G	50	100	0.91	0.1725
14:19940791:C:T	50	100	0.96	0.01634
14:19940903:G:A	50	98	0.66	0.01035
14:19941135:C:G	50	100	0.94	0.152
14:19942381:T:C	50	98	0.97	0.01797
14:19943111:A:G	50	98	0.7	0.01834
14:19943304:C:A	50	94	0.93	0.1585
14:19943333:C:A	50	98	0.92	0.01452
14:19944668:C:T	50	98	0.93	0.04757
14:19945396:G:A	50	96	0.68	0.03286
14:19945453:G:A	50	100	0.99	0.02106
14:19945508:A:G	50	100	0.99	0.0216
14:19945533:A:G	50	98	0.84	0.126
14:19946249:T:G	50	100	0.99	0.02215
14:19946297:T:G	50	92	0.92	0.1619
14:19946573:C:T	50	96	0.81	0.05919
14:19946887:C:A	50	96	0.95	0.1512
14:19946937:A:G	50	98	0.93	0.1992
14:19947247:A:G	39	82.1	0.93	0.1463
14:19947600:A:T	50	94	0.94	0.1698
14:19947621:C:T	50	98	0.96	0.1516
14:19947762:T:C	50	98	0.96	0.152
14:19948340:G:A	50	98	0.96	0.152
14:19948416:A:G	50	96	0.95	0.1492
14:19948431:A:T	50	98	0.7	0.01471
14:19948664:T:C	50	96	0.94	0.1534
14:19948689:G:A	50	100	0.91	0.03177
14:19948775:C:A	50	96	0.75	0.06826
14:19949359:A:C	50	100	0.83	0.0118
14:19949436:A:G	50	100	0.62	0.01089
14:19949494:G:T	50	100	0.83	0.0118
14:19949505:G:A	50	98	0.97	0.02124
14:19949637:G:A	50	98	0.98	0.02088
14:19949942:G:A	50	90	0.82	0.1941
14:19951313:G:A	50	100	0.98	0.03141
14:19951711:G:T	50	90	0.84	0.216
14:19951836:T:A	50	98	0.94	0.01398
14:19952179:T:C	50	98	0.92	0.1663
14:19953989:T:A	50	98	0.92	0.1652
14:19954023:A:T	50	98	0.86	0.07879
14:19954640:T:C	50	94	0.93	0.2215
14:19954641:G:A	50	86	0.84	0.3831
14:19954893:G:A	50	100	0.93	0.01852
14:19954998:T:G	50	92	0.95	0.2229
14:19955422:G:A	50	98	0.89	0.1995
14:19955518:G:C	50	100	0.96	0.03649
14:19955624:A:G	50	98	0.87	0.07879
14:19955648:C:G	50	100	1	0.03232
14:19955747:T:C	50	96	0.94	0.232
14:19956025:T:C	50	100	0.79	0.01089
14:19956109:C:G	50	96	0.93	0.2328
14:19956147:C:A	50	90	0.9	0.232
14:19956312:C:T	50	98	0.99	0.03214
14:19956322:C:G	50	94	0.77	0.08043
14:19956326:G:C	50	90	0.85	0.3477
14:19956331:T:C	50	96	0.91	0.2246
14:19956767:T:A	50	98	0.81	0.0679
14:19956806:C:T	50	100	1	0.0325
14:19956892:T:C	50	100	0.98	0.4789
14:19957012:G:A	50	100	0.99	0.4791
14:19957021:G:A	50	100	0.99	0.4791
14:19957061:A:G	50	100	0.99	0.4791
14:19957752:T:A	50	100	1	0.48
14:19958061:C:T	50	98	0.99	0.01489
14:19958099:A:T	50	100	1	0.0325
14:19958156:T:C	50	100	1	0.03268
14:19958239:G:A	50	100	1	0.48
14:19958261:T:G	50	100	1	0.48
14:19958545:G:A	50	100	1	0.4798
14:19958583:G:A	50	100	1	0.2623
14:19959222:C:T	50	100	1	0.4798
14:19959465:T:C	50	98	0.99	0.3415
14:19959655:C:A	50	100	0.92	0.02397
14:19959881:G:A	50	98	0.96	0.03704
14:19959892:C:G	50	100	1	0.4797
14:19959920:C:A	50	98	1	0.4798
14:19959939:A:G	50	98	1	0.4798
14:19960014:T:C	50	96	1	0.4798
14:19960140:G:A	49	89.8	1	0.48
14:19960181:A:G	49	98	0.91	0.03522
14:19960183:A:G	48	97.9	1	0.0325
14:19960288:T:C	50	100	1	0.4798
14:19960295:A:G	50	100	1	0.48
14:19960433:A:G	50	100	1	0.262
14:19960505:C:A	50	100	1	0.48
14:19960673:G:C	50	100	1	0.48
14:19960695:T:A	50	100	1	0.48
14:19961178:T:G	50	100	1	0.48
14:19961274:T:C	50	98	0.97	0.24
14:19961378:A:C	49	100	1	0.4798
14:19961490:C:T	50	100	0.9	0.01707
14:19961674:G:A	50	100	0.76	0.02015
14:19961685:G:A	50	100	0.78	0.02215
14:19961986:A:G	50	100	0.92	0.02378
14:19962118:G:T	50	100	1	0.4795
14:19962233:G:A	50	100	1	0.4748
14:19962357:A:T	50	98	0.99	0.1374
14:19962542:T:C	50	100	1	0.4795
14:19962544:A:G	50	98	0.96	0.24
14:19962583:G:T	50	100	1	0.4795
14:19962646:G:A	50	100	0.99	0.4795
14:19962676:G:T	50	100	0.99	0.4791
14:19962919:A:C	50	100	0.98	0.4655
14:19963043:T:C	50	98	0.96	0.2398
14:19963147:A:G	50	100	0.99	0.4791
14:19963174:A:C	50	100	0.99	0.262
14:19963249:C:T	50	98	0.98	0.262
14:19963285:T:C	49	98	0.99	0.1373
14:19963297:C:A	50	98	0.99	0.4791
14:19963333:A:G	50	96	0.99	0.4791
14:19964056:C:T	50	100	0.98	0.4479
14:19964084:G:A	50	100	0.85	0.1167
14:19964110:A:C	50	100	0.99	0.4809
14:19964505:A:G	50	100	0.99	0.4791
14:19964626:T:C	50	100	0.99	0.4791
14:19964627:G:A	50	100	0.99	0.4791
14:19964642:G:A	50	100	0.99	0.4791
14:19964674:G:A	50	100	0.99	0.4791
14:19964719:T:C	50	100	0.99	0.4791
14:19964829:T:A	50	100	0.99	0.4789
14:19964885:T:A	50	100	0.99	0.4789
14:19964982:C:T	50	98	0.99	0.4789
14:19965048:C:T	50	98	0.96	0.2705
14:19965067:T:C	50	98	0.99	0.4503
14:19965068:G:A	50	98	0.99	0.4503
14:19965357:T:G	50	98	0.96	0.2402
14:19965516:A:T	50	100	0.99	0.4791
14:19965552:T:G	50	100	0.99	0.4791
14:19965798:A:G	50	100	0.99	0.4791
14:19966250:T:C	50	100	1	0.4793
14:19966255:T:C	50	100	0.99	0.2622
14:19966529:C:T	50	100	1	0.4793
14:19966683:G:C	50	100	1	0.4793
14:19966917:A:T	50	100	0.99	0.4793
14:19967087:C:A	50	100	0.98	0.4789
14:19967170:T:C	50	100	0.97	0.2614
14:19967208:C:T	50	100	0.98	0.4782
14:19967213:A:T	50	100	0.98	0.4782
14:19967386:T:C	50	100	0.88	0.08206
14:19967393:C:G	50	100	0.98	0.4777
14:19967646:G:A	50	100	0.96	0.2976
14:19967650:C:G	50	100	0.96	0.4764
14:19967928:A:G	50	100	0.88	0.03649
14:19968041:G:A	49	100	0.98	0.1772
14:19968110:G:A	50	96	0.95	0.2513
14:19968582:T:G	50	96	0.92	0.272
14:19968644:G:A	50	100	0.95	0.1725
14:19968650:G:A	50	100	0.85	0.01035
14:19968684:A:C	50	100	0.92	0.2705
14:19968705:C:A	50	100	0.93	0.2614
14:19968746:A:C	50	96	0.93	0.2545
14:19968758:G:C	46	95.7	0.93	0.2609
14:19968910:C:G	50	100	0.92	0.1625
14:19968960:A:G	50	100	0.94	0.1894
14:19969309:C:T	50	94	0.86	0.1438
14:19969409:G:A	50	100	0.91	0.2669
14:19969668:G:A	50	98	0.85	0.2727
14:19969730:C:T	50	100	0.85	0.2384
14:19969742:T:A	50	94	0.85	0.2211
14:19969765:G:T	50	90	0.8	0.2702
14:19969822:G:A	50	96	0.82	0.4978
14:19969920:G:A	50	96	0.88	0.3537
14:19969990:G:A	50	96	0.87	0.3618
14:19969994:T:C	50	98	0.9	0.1616
14:19970103:C:G	50	100	1	0.01089
14:19970365:G:A	50	98	0.91	0.2367
14:19970463:G:A	50	100	0.92	0.1235
14:19970486:C:G	50	100	0.95	0.4196
14:19970515:T:C	50	100	0.88	0.01816
14:19970573:G:A	50	100	0.95	0.3646
14:19970677:G:A	50	100	0.6	0.0158
14:19970708:T:C	50	98	0.95	0.1521
14:19970937:T:A	50	100	0.96	0.2382
14:19971342:T:C	50	100	0.98	0.3656
14:19971729:A:C	50	100	0.97	0.1371
14:19971850:G:A	50	100	0.85	0.02723
14:19971879:T:G	50	100	0.98	0.2378
14:19971930:C:T	50	100	0.98	0.4207
14:19972005:A:C	50	100	0.99	0.3658
14:19972268:A:G	50	100	0.99	0.3655
14:19972526:A:T	50	98	0.96	0.3856
14:19972527:A:T	50	100	0.99	0.1454
14:19972714:T:G	50	100	0.98	0.3707
14:19972878:T:G	50	100	0.99	0.3658
14:19972904:G:A	50	100	0.99	0.3656
14:19972993:G:A	50	100	0.89	0.01598
14:19973007:T:C	50	100	0.95	0.01561
14:19973052:T:C	50	100	0.99	0.3656
14:19973090:A:G	50	100	0.98	0.1374
14:19973142:T:A	50	100	0.98	0.1374
14:19973646:C:G	50	98	1	0.1427
14:19973799:G:A	50	100	0.98	0.04611
14:19974162:A:G	50	100	0.98	0.08279
14:19974263:G:A	50	100	0.94	0.0512
14:19974275:A:T	50	100	0.99	0.09768
14:19974407:A:C	50	100	0.98	0.08297
14:19974517:T:A	50	98	0.99	0.0236
14:19974538:T:C	50	98	0.78	0.0187
14:19974594:T:A	50	100	0.99	0.09822
14:19974603:T:C	50	100	0.97	0.0463
14:19974877:C:T	50	100	0.98	0.02342
14:19974968:T:C	50	100	1	0.3704
14:19975250:C:T	50	100	1	0.3718
14:19975313:G:A	50	100	1	0.3716
14:19975490:A:G	50	100	0.97	0.1253
14:19975505:G:A	50	100	0.97	0.1253
14:19975713:C:G	50	100	1	0.3727
14:19975784:A:G	50	100	1	0.3727
14:19975853:A:T	50	100	1	0.1885
14:19975867:T:G	50	100	1	0.1885
14:19976034:A:C	50	100	1	0.3727
14:19976282:C:A	50	100	1	0.1841
14:19976331:C:T	50	96	1	0.4234
14:19976429:T:C	50	100	1	0.3727
14:19976448:C:G	50	100	1	0.1885
14:19976617:A:G	50	100	1	0.1839
14:19976932:T:G	50	100	1	0.3724
14:19976937:T:C	50	100	1	0.1837
14:19977211:T:C	50	100	1	0.3725
14:19977362:A:G	50	100	1	0.1523
14:19977399:C:T	50	100	1	0.1601
14:19977459:C:T	50	100	0.98	0.2093
14:19977501:T:C	50	100	0.74	0.02088
14:19977609:A:C	50	100	1	0.1839
14:19977686:T:C	50	100	1	0.1743
14:19977746:A:G	50	100	1	0.3733
14:19977836:G:A	50	100	1	0.3731
14:19977837:T:C	50	100	0.83	0.01198
14:19978006:G:A	50	100	1	0.1984
14:19978098:A:G	50	100	1	0.1739
14:19978173:G:T	50	94	0.97	0.1895
14:19978178:G:T	49	89.8	0.96	0.2801
14:19978190:G:T	50	94	0.95	0.1609
14:19978194:C:A	50	92	0.99	0.1741
14:19978350:T:C	50	98	0.96	0.01852
14:19978397:G:A	50	98	0.96	0.05755
14:19978410:C:T	50	100	1	0.3664
14:19978682:C:T	50	100	1	0.3729
14:19979209:G:A	50	100	1	0.3731
14:19979640:C:T	50	100	1	0.3731
14:19979796:T:C	50	100	1	0.3731
14:19979924:T:A	50	100	1	0.3731
14:19980214:C:T	50	100	0.99	0.167
14:19980251:C:A	50	100	0.94	0.05556
14:19980294:G:A	50	100	1	0.3733
14:19980300:A:T	50	100	1	0.3733
14:19980961:C:G	50	100	1	0.4241
14:19981023:G:A	50	100	0.99	0.3624
14:19981579:G:A	50	98	0.74	0.02614
14:19981797:C:A	50	100	0.99	0.1545
14:19982079:C:A	50	100	0.99	0.3867
14:19982093:G:A	50	100	0.98	0.01888
14:19982122:C:T	50	100	0.99	0.3867
14:19982150:A:G	50	100	0.78	0.01797
14:19982302:G:A	50	100	1	0.3869
14:19982338:A:G	50	100	1	0.3869
14:19982393:A:G	50	100	1	0.01598
14:19982418:T:C	50	100	1	0.01144
14:19982431:A:G	50	98	1	0.4241
14:19982567:T:C	50	100	0.98	0.1385
14:19982724:G:A	50	100	1	0.382
14:19982753:T:A	50	100	1	0.3729
14:19983122:T:G	50	98	1	0.382
14:19983151:T:A	50	96	0.75	0.02542
14:19983270:G:T	50	100	1	0.3865
14:19983277:G:A	50	100	1	0.3865
14:19983332:C:T	50	100	0.96	0.01489
14:19983507:C:T	50	100	1	0.3863
14:19983674:G:A	50	100	1	0.1939
14:19983742:C:T	50	100	0.97	0.05447
14:19983952:C:T	50	100	1	0.3869
14:19984169:C:T	50	100	1	0.01144
14:19984243:G:A	50	100	1	0.3873
14:19984301:T:C	50	100	0.99	0.1647
14:19984452:C:G	50	100	1	0.01598
14:19984526:T:C	50	100	1	0.1937
14:19984578:T:C	50	100	1	0.3876
14:19984672:C:G	50	100	0.99	0.01452
14:19984845:G:A	50	100	0.99	0.3876
14:19984956:G:A	50	100	0.81	0.01107
14:19985268:G:T	50	100	0.99	0.3775
14:19985563:C:T	50	98	0.95	0.1006
14:19985607:G:A	50	100	0.94	0.02124
14:19985633:C:T	50	96	0.96	0.3834
14:19985720:G:A	50	98	0.92	0.1009
14:19985775:G:A	50	100	0.63	0.02052
14:19986000:A:G	50	100	1	0.04375
14:19986071:C:T	50	100	1	0.02251
14:19986516:C:A	50	98	0.99	0.244
14:19986825:G:C	50	98	1	0.4655
14:19987109:C:A	50	100	0.99	0.146
14:19987148:A:C	50	98	0.98	0.1089
14:19987205:A:G	50	98	0.99	0.3526
14:19987229:T:C	50	100	0.99	0.03105
14:19987516:G:A	50	100	0.82	0.01598
14:19987725:G:T	50	100	0.99	0.2435
14:19987730:A:G	50	100	0.97	0.0532
14:19987747:T:C	50	100	1	0.02251
14:19988044:C:T	50	100	0.99	0.2424
14:19988057:C:A	50	100	0.9	0.01979
14:19988163:A:G	50	100	1	0.4648
14:19988275:G:C	50	100	1	0.0532
14:19988717:T:C	50	100	1	0.01452
14:19988737:G:T	50	100	0.95	0.02959
14:19988838:G:C	50	100	0.97	0.1084
14:19989028:G:A	50	100	0.99	0.4254
14:19990148:G:A	50	100	1	0.0541
14:19990549:A:G	50	100	0.99	0.4254
14:19990611:T:C	50	100	1	0.4648
14:19990655:T:A	50	100	0.97	0.04375
14:19990695:A:G	50	100	0.99	0.2466
14:19990790:T:C	50	100	1	0.01471
14:19990914:A:C	50	100	0.99	0.09332
14:19991127:T:G	50	100	0.97	0.1086
14:19991381:C:A	50	100	1	0.2462
14:19991524:T:C	50	100	1	0.1011
14:19991789:C:T	50	100	0.98	0.4021
14:19992347:C:T	50	100	0.99	0.132
14:19992706:G:T	50	100	0.98	0.4012
14:19992765:C:T	50	100	0.99	0.2458
14:19993080:T:C	50	100	1	0.4648
14:19993090:G:A	50	100	0.97	0.08987
14:19993411:C:T	50	100	0.95	0.07298
14:19993437:G:A	50	100	0.98	0.3809
14:19993467:T:C	50	100	1	0.4648
14:19993571:G:A	50	100	0.99	0.09332
14:19993680:C:T	50	100	1	0.02251
14:19993733:A:C	50	98	0.99	0.2469
14:19993765:T:C	50	100	0.99	0.0935
14:19994232:A:C	50	100	0.97	0.1336
14:19994386:T:G	50	100	0.98	0.4922
14:19994528:A:G	50	100	1	0.01471
14:19995269:A:C	50	100	1	0.0532
14:19995337:C:T	50	100	0.99	0.1638
14:19995487:C:T	50	98	0.98	0.3809
14:19995521:T:C	50	100	1	0.0532
14:19995732:C:A	50	100	0.98	0.02233
14:19996048:A:G	50	100	0.98	0.3981
14:19996621:T:C	50	100	1	0.02269
14:19996909:A:C	50	100	1	0.01434
14:19997744:C:T	50	100	0.98	0.3829
14:19997771:C:T	50	100	1	0.05374
14:19997779:A:G	50	100	0.98	0.3976
14:19997878:A:G	50	100	0.98	0.1313
14:19997909:C:T	50	100	0.98	0.3827
14:19998665:G:A	50	98	0.98	0.3833
14:19998727:G:A	50	100	0.98	0.08515
14:19998936:G:A	50	100	0.86	0.01834
14:19998955:G:A	50	100	1	0.05356
14:19999013:C:G	50	100	0.95	0.03486
14:19999171:A:G	50	100	0.94	0.07298
14:19999291:T:C	50	98	0.98	0.09332
14:19999318:A:T	50	100	1	0.02269
14:19999945:A:G	50	100	1	0.02269
14:20000590:A:G	50	100	1	0.02288
14:20000839:G:T	50	100	0.96	0.03558
14:20000870:T:C	49	100	1	0.02288
14:20001094:T:G	50	98	0.98	0.4448
14:20001113:T:A	50	94	0.83	0.1431
14:20001297:T:C	50	98	0.99	0.4728
14:20001633:G:T	50	98	0.99	0.4729
14:20001758:T:A	50	98	0.98	0.2832
14:20001812:T:C	50	100	1	0.02269
14:20001868:C:G	50	98	0.99	0.4956
14:20001881:T:C	50	100	0.95	0.03867
14:20001936:A:G	50	100	0.91	0.03086
14:20002158:A:G	50	98	0.99	0.4728
14:20002240:G:A	50	98	0.99	0.4009
14:20002531:C:T	50	100	1	0.01707
14:20002547:C:T	50	100	1	0.01452
14:20002578:G:A	50	100	0.98	0.2692
14:20002744:T:C	50	98	0.97	0.2609
14:20003548:C:T	50	98	0.97	0.402
14:20003627:C:A	50	100	0.98	0.02269
14:20004226:G:T	50	100	0.92	0.01616
14:20005176:T:G	50	96	0.93	0.1242
14:20005429:G:A	50	100	0.97	0.05755
14:20005633:A:T	46	91.3	0.92	0.2446
14:20005634:A:T	50	100	0.98	0.04975
14:20005711:C:T	50	100	0.97	0.05719
14:20005751:C:T	50	90	0.93	0.3076
14:20005921:T:A	50	98	0.94	0.1676
14:20005926:T:G	50	100	0.99	0.01997
14:20006052:G:A	50	96	0.93	0.2658
14:20006317:T:C	50	90	0.91	0.3342
14:20006453:C:A	50	92	0.91	0.4
14:20006696:A:G	50	98	0.94	0.1066
14:20006984:C:T	50	94	0.88	0.1202
14:20007029:T:C	50	90	0.87	0.4003
14:20007049:A:T	50	92	0.89	0.3578
14:20007096:G:A	50	98	0.91	0.1053
14:20007247:C:T	50	96	0.9	0.1236
14:20007409:A:T	50	94	0.88	0.3399
14:20007460:G:T	50	96	0.86	0.09259
14:20007464:C:T	50	90	0.85	0.2605
14:20007575:G:T	50	90	0.82	0.1536
14:20007734:A:T	50	100	0.92	0.01852
14:20008327:G:A	42	92.9	0.65	0.15
14:20008494:T:G	50	100	0.85	0.09405
14:20008506:T:C	50	98	0.79	0.05919
14:20008734:G:C	50	98	0.75	0.0167
14:20009014:C:T	50	100	0.92	0.02324
14:20009049:G:A	50	100	0.8	0.02142
14:20009293:C:G	50	100	0.94	0.1799
14:20009521:G:A	50	100	0.97	0.0345
14:20009552:A:T	50	100	0.97	0.01307
14:20009588:G:A	50	100	0.95	0.03885
14:20010014:A:G	50	100	0.91	0.02306
14:20010126:A:G	50	100	0.99	0.01344
14:20010604:C:T	50	100	0.99	0.2513
14:20010646:G:A	50	100	0.97	0.07117
14:20010775:C:T	50	100	1	0.04139
14:20010968:A:G	50	98	0.92	0.01634
14:20011261:G:A	50	100	0.94	0.07117
14:20011639:G:T	50	100	0.99	0.05301
14:20011691:C:T	50	100	0.89	0.02052
14:20011831:C:T	50	100	0.99	0.1198
14:20011895:G:A	50	100	0.99	0.03867
14:20011951:T:C	50	100	0.98	0.07226
14:20011954:T:C	50	100	0.89	0.02052
14:20012108:A:T	50	100	0.98	0.08061
14:20012362:C:G	50	100	1	0.03722
14:20012388:G:A	50	96	0.95	0.3558
14:20012591:T:C	50	100	0.99	0.2478
14:20013071:G:T	50	100	0.99	0.05356
14:20013435:A:G	50	100	0.97	0.09114
14:20013601:G:A	49	95.9	0.95	0.356
14:20013714:A:T	50	100	0.99	0.09731
14:20013894:G:A	50	98	0.96	0.3217
14:20013905:T:C	50	96	1	0.2714
14:20013961:G:A	50	98	1	0.03722
14:20014171:T:A	50	100	1	0.03885
14:20014312:C:T	50	100	1	0.2716
14:20014760:A:C	50	100	0.95	0.0719
14:20014839:T:C	50	100	0.98	0.08061
14:20015468:T:C	50	98	0.99	0.2516
14:20015485:C:G	50	100	1	0.2515
14:20015498:T:C	50	96	0.97	0.352
14:20015518:G:A	50	100	1	0.03922
14:20015532:G:A	50	98	0.84	0.09223
14:20015714:C:T	50	100	0.98	0.1209
14:20015883:G:A	50	98	0.96	0.2427
14:20016019:A:G	50	100	1	0.01344
14:20016070:G:C	50	98	0.99	0.252
14:20016266:T:G	50	100	1	0.252
14:20016361:T:A	50	100	1	0.01344
14:20016472:A:G	50	100	0.99	0.0541
14:20016581:G:A	50	100	0.99	0.2527
14:20016627:T:C	50	100	0.98	0.03922
14:20016939:T:C	50	100	0.95	0.01543
14:20017005:A:C	50	98	0.99	0.2674
14:20017297:A:C	50	100	0.93	0.02233
14:20017475:G:A	50	100	0.98	0.2409
14:20017562:C:T	50	100	0.99	0.2961
14:20017563:G:A	50	100	0.87	0.01688
14:20017719:A:C	50	98	0.99	0.2963
14:20017746:T:A	50	100	1	0.03704
14:20018011:A:T	50	100	0.99	0.2631
14:20018196:A:T	50	98	0.99	0.07026
14:20018265:G:A	50	98	1	0.4395
14:20018298:G:A	50	100	0.9	0.01071
14:20018414:C:T	50	98	0.98	0.07952
14:20018420:G:A	50	98	0.99	0.2638
14:20018441:A:G	50	100	0.96	0.05247
14:20018565:G:A	50	98	0.99	0.07244
14:20018582:A:T	50	100	0.98	0.07952
14:20018664:C:T	50	98	1	0.4392
14:20018687:T:C	50	98	1	0.4392
14:20018948:T:C	50	100	0.98	0.07952
14:20019180:C:T	50	100	0.99	0.07952
14:20019205:T:C	50	100	0.99	0.2643
14:20019345:T:A	50	100	1	0.4878
14:20019394:C:T	50	98	1	0.07244
14:20019469:C:T	50	98	1	0.07244
14:20019529:T:C	50	100	0.98	0.05265
14:20019989:T:C	50	98	1	0.07244
14:20020032:G:A	50	98	1	0.07244
14:20020148:T:C	50	98	1	0.4392
14:20020357:A:G	50	100	0.93	0.01452
14:20020460:G:A	50	98	1	0.07244
14:20020499:C:T	50	98	1	0.4394
14:20020505:A:G	50	100	0.98	0.05283
14:20020539:C:T	50	98	1	0.07244
14:20020880:G:T	50	100	0.97	0.02306
14:20020899:C:T	50	98	0.82	0.01017
14:20021204:C:T	50	98	1	0.4263
14:20021234:C:T	50	100	0.99	0.2046
14:20021390:T:C	50	100	0.96	0.09041
14:20021494:G:A	50	98	1	0.07244
14:20021495:C:A	50	98	1	0.07244
14:20021973:T:C	50	100	0.99	0.2489
14:20021979:G:A	50	100	0.99	0.0797
14:20022132:T:C	50	98	1	0.07244
14:20022306:T:C	50	98	0.98	0.07244
14:20022453:T:A	50	98	1	0.07298
14:20022757:A:T	50	100	1	0.2631
14:20022817:A:T	50	100	0.97	0.01071
14:20022950:G:A	50	100	0.98	0.1672
14:20022956:T:G	50	98	0.99	0.3593
14:20023016:T:A	50	100	1	0.2642
14:20023074:G:C	50	98	1	0.07244
14:20023193:T:A	50	100	0.99	0.4512
14:20023388:G:A	50	98	1	0.07244
14:20023433:A:G	50	100	0.97	0.01071
14:20023549:A:G	50	98	1	0.07262
14:20023733:T:A	50	98	1	0.07244
14:20023777:T:C	50	98	0.99	0.4326
14:20023785:A:G	50	98	1	0.07244
14:20023906:A:G	50	98	1	0.07244
14:20024074:T:C	50	98	1	0.07262
14:20024106:G:A	50	98	0.99	0.07389
14:20024218:G:T	50	98	1	0.07262
14:20024333:C:T	50	98	0.99	0.3595
14:20024415:G:A	50	100	0.98	0.1603
14:20024521:T:C	50	100	0.92	0.02578
14:20024561:A:G	50	100	0.98	0.108
14:20024604:T:A	50	100	1	0.01325
14:20024656:A:G	50	98	1	0.07262
14:20024745:T:C	50	98	1	0.0728
14:20024927:A:C	50	96	0.99	0.3524
14:20025188:A:G	50	98	0.98	0.3638
14:20025553:T:A	50	100	0.88	0.01017
14:20025948:A:T	50	98	0.98	0.3134
14:20026009:C:T	50	98	0.98	0.0138
14:20026011:C:T	50	98	0.98	0.3936
14:20026126:C:T	50	98	0.99	0.3204
14:20026316:G:A	50	96	0.99	0.2992
14:20026340:T:C	50	96	0.99	0.2992
14:20026369:C:T	50	98	0.98	0.0138
14:20026425:T:A	50	100	0.98	0.07916
14:20026590:C:T	50	100	0.96	0.09532
14:20026648:G:A	50	96	0.98	0.3992
14:20026701:A:G	50	98	0.98	0.09532
14:20027032:C:T	50	100	1	0.2992
14:20027166:C:A	50	98	0.98	0.09314
14:20027167:G:A	50	100	0.92	0.02941
14:20027251:A:C	49	98	0.99	0.3942
14:20027754:A:G	50	98	0.98	0.09459
14:20028570:G:A	50	98	0.98	0.0138
14:20028666:G:C	50	100	0.99	0.2996
14:20028748:G:A	50	100	0.97	0.05737
14:20028762:T:C	50	100	0.97	0.01071
14:20028780:T:C	50	100	0.97	0.01071
14:20028824:A:C	50	98	0.98	0.09459
14:20029204:C:T	50	100	0.97	0.01071
14:20029327:C:A	50	100	0.98	0.299
14:20029328:A:G	50	98	1	0.01398
14:20029365:T:C	50	98	0.99	0.394
14:20029421:C:T	50	98	0.99	0.394
14:20029472:C:G	50	100	0.98	0.07898
14:20029547:G:A	50	98	0.98	0.3936
14:20029550:A:C	50	98	0.98	0.3936
14:20029559:T:C	50	98	0.98	0.3936
14:20029574:G:A	50	100	0.97	0.01071
14:20029578:A:C	50	100	0.99	0.2992
14:20029940:T:A	50	98	0.97	0.09441
14:20030011:T:C	50	98	0.97	0.09459
14:20030176:G:A	50	98	0.97	0.09441
14:20030347:A:T	50	96	0.98	0.3072
14:20030379:T:C	50	100	0.99	0.2987
14:20030451:A:G	50	100	0.99	0.2974
14:20030680:G:C	50	100	0.99	0.2983
14:20030684:G:A	50	100	0.98	0.01289
14:20030696:T:C	50	98	0.98	0.392
14:20030814:A:G	50	100	0.99	0.04121
14:20030842:C:A	50	98	0.97	0.09332
14:20030878:A:G	50	98	0.97	0.09314
14:20030879:G:C	50	98	0.97	0.09314
14:20030925:A:G	50	100	0.99	0.2983
14:20030946:G:A	50	98	0.97	0.09314
14:20030952:C:T	50	98	0.96	0.09314
14:20031011:A:T	50	100	0.98	0.2004
14:20031031:A:G	50	100	0.99	0.2985
14:20031520:C:T	50	98	0.97	0.3725
14:20031667:A:G	50	100	0.97	0.02941
14:20031764:G:T	50	100	0.97	0.09513
14:20031785:C:A	50	100	0.96	0.07407
14:20031829:C:T	49	95.9	0.96	0.2057
14:20031894:G:A	50	100	0.99	0.1
14:20032603:T:C	50	100	0.98	0.161
14:20032771:T:C	50	98	0.97	0.2665
14:20032772:C:G	49	100	0.97	0.268
14:20032864:A:T	50	98	1	0.01398
14:20033153:G:A	50	100	0.99	0.07716
14:20033209:T:C	50	100	0.99	0.3435
14:20033683:T:C	50	100	1	0.09586
14:20033803:G:C	50	100	1	0.1788
14:20033885:G:T	50	100	1	0.09985
14:20033961:C:T	50	100	0.97	0.305
14:20034522:A:T	50	100	1	0.01307
14:20034620:C:T	50	100	1	0.02451
14:20034762:G:A	50	100	0.98	0.279
14:20034819:C:T	50	100	0.97	0.02197
14:20035065:G:A	50	100	1	0.01325
14:20035231:C:T	50	100	0.91	0.01725
14:20035382:G:A	50	100	0.99	0.1638
14:20035409:T:C	50	100	0.99	0.3778
14:20035472:T:C	50	100	1	0.01471
14:20035588:G:A	50	100	0.93	0.01307
14:20035728:T:C	50	100	1	0.01271
14:20036027:T:C	50	100	1	0.04103
14:20036117:A:T	50	98	0.86	0.06463
14:20036253:T:A	50	100	1	0.04394
14:20036276:A:T	50	100	1	0.09096
14:20036623:T:C	50	100	1	0.04394
14:20036662:T:A	50	100	1	0.02487
14:20036715:C:T	50	100	1	0.09096
14:20037032:T:G	50	100	1	0.2943
14:20037047:T:C	50	100	1	0.01289
14:20037097:T:A	50	100	1	0.01289
14:20037216:A:T	50	100	1	0.1629
14:20037291:C:A	50	98	1	0.09096
14:20037416:A:G	49	95.9	1	0.4617
14:20037653:A:T	47	95.7	1	0.4617
14:20037686:T:G	50	100	1	0.02433
14:20037960:C:T	50	100	1	0.01289
14:20038073:T:C	50	100	1	0.01253
14:20038106:T:C	50	98	1	0.07698
14:20038155:C:T	50	100	1	0.09096
14:20038171:G:T	50	98	1	0.09096
14:20038237:G:T	50	100	1	0.02505
14:20038292:T:A	50	98	0.83	0.04557
14:20038319:G:C	49	100	1	0.3704
14:20038357:C:A	50	94	1	0.3706
14:20038359:A:G	50	90	0.98	0.3562
14:20038374:T:C	48	91.7	1	0.3704
14:20038462:C:T	50	100	0.92	0.01434
14:20038523:T:G	49	100	1	0.2789
14:20038532:G:A	50	100	1	0.05301
14:20038638:C:G	50	100	1	0.4615
14:20038757:T:C	50	100	1	0.0187
14:20038761:T:G	50	100	0.99	0.2416
14:20039190:A:G	49	100	1	0.0256
14:20039318:A:C	48	83.3	1	0.3711
14:20039356:A:G	50	94	1	0.09223
14:20039459:C:A	50	98	1	0.2789
14:20039471:C:T	50	100	1	0.09096
14:20039527:A:G	49	98	1	0.03141
14:20039657:T:C	50	100	1	0.01289
14:20039730:C:T	50	100	1	0.03794
14:20039890:G:C	50	100	1	0.02524
14:20039912:G:A	50	100	1	0.4617
14:20039932:G:A	50	100	0.98	0.0354
14:20040344:T:A	50	100	0.98	0.28
14:20040511:T:C	50	100	1	0.09096
14:20040512:A:C	50	100	1	0.09096
14:20040651:G:A	50	100	1	0.09096
14:20040657:T:C	50	100	1	0.09096
14:20040692:G:A	50	100	0.99	0.307
14:20040693:G:C	50	100	0.93	0.01325
14:20040773:T:A	50	100	0.97	0.03068
14:20040926:G:T	50	100	1	0.09096
14:20041047:C:T	49	100	0.96	0.09386
14:20041129:G:A	48	95.8	0.99	0.09041
14:20041156:A:G	50	94	0.98	0.3123
14:20041314:C:T	50	100	1	0.2676
14:20041359:T:C	50	100	1	0.09096
14:20041360:C:T	50	100	0.99	0.02669
14:20041367:C:T	50	100	0.98	0.3738
14:20041461:T:A	50	98	0.98	0.2803
14:20041507:C:T	50	98	0.98	0.285
14:20041708:T:G	50	98	0.99	0.3704
14:20041720:T:C	49	100	0.99	0.4615
14:20041994:T:C	50	100	0.99	0.01289
14:20042012:C:A	50	100	1	0.04103
14:20042247:A:G	50	100	1	0.4432
14:20042252:G:A	50	100	0.99	0.01289
14:20042270:G:A	50	100	0.76	0.01525
14:20042352:G:T	50	100	1	0.3043
14:20042381:A:C	50	100	1	0.3709
14:20042496:A:G	50	100	1	0.09078
14:20042516:A:T	50	100	0.98	0.03232
14:20042544:G:A	50	100	0.99	0.02669
14:20042557:G:T	50	100	1	0.01289
14:20042592:C:T	50	100	0.99	0.01561
14:20042753:G:A	50	100	1	0.01289
14:20042760:G:A	50	100	1	0.2756
14:20042839:G:A	50	100	0.99	0.09078
14:20042948:T:C	50	100	1	0.09078
14:20043034:C:T	50	100	1	0.01289
14:20043105:G:A	50	100	1	0.4582
14:20043114:G:C	50	100	1	0.3673
14:20043514:T:C	50	100	1	0.2752
14:20043639:G:A	50	100	1	0.01307
14:20044283:G:T	50	100	1	0.01307
14:20044451:A:C	50	100	1	0.07988
14:20044612:C:T	50	100	1	0.02505
14:20044613:G:T	50	100	1	0.1954
14:20044666:C:T	50	100	1	0.195
14:20044667:C:A	50	100	1	0.01307
14:20044669:G:A	50	100	1	0.2033
14:20044739:C:T	50	100	1	0.4225
14:20044814:G:A	50	98	0.82	0.01688
14:20044974:A:C	50	100	1	0.09041
14:20045197:C:T	50	100	1	0.4225
14:20045239:T:C	50	100	1	0.01307
14:20045240:C:T	50	100	1	0.3738
14:20045262:A:T	50	100	1	0.02505
14:20045379:A:G	50	100	1	0.01235
14:20045416:A:T	50	100	1	0.02415
14:20045513:G:A	50	100	1	0.01434
14:20045537:G:A	50	100	1	0.2672
14:20045616:A:G	50	100	1	0.1698
14:20045659:T:C	50	100	1	0.01289
14:20045688:G:T	50	100	1	0.3696
14:20045911:G:A	50	100	1	0.02415
14:20046021:C:T	50	100	1	0.0768
14:20046162:T:C	50	100	1	0.3945
14:20046225:G:C	50	100	1	0.3945
14:20046395:T:C	50	100	1	0.01235
14:20046480:G:C	50	100	1	0.3818
14:20046504:T:C	50	100	0.98	0.02923
14:20046546:G:A	50	100	1	0.07734
14:20046705:T:A	50	100	1	0.1698
14:20046744:C:T	50	100	1	0.3943
14:20046769:G:C	50	100	1	0.01235
14:20046864:G:A	50	100	0.95	0.0728
14:20046873:G:T	50	100	1	0.3709
14:20046888:C:T	50	100	1	0.01416
14:20046923:G:T	50	100	1	0.4225
14:20047135:T:C	50	100	1	0.3942
14:20047224:C:G	50	100	1	0.3829
14:20047277:C:T	50	100	1	0.394
14:20047439:A:G	50	98	1	0.3802
14:20047493:A:G	50	100	1	0.3942
14:20047498:A:G	50	100	0.98	0.2418
14:20047604:A:T	50	100	1	0.3942
14:20047819:C:T	50	100	1	0.02415
14:20047853:G:A	50	100	1	0.4228
14:20047927:T:C	50	100	1	0.01216
14:20047973:A:T	50	100	1	0.382
14:20048079:T:C	50	98	1	0.423
14:20048135:T:C	50	100	1	0.01216
14:20048138:T:G	50	100	1	0.01235
14:20048196:C:G	50	100	1	0.394
14:20048235:G:A	50	100	1	0.423
14:20048257:T:C	50	100	1	0.394
14:20048263:C:T	50	100	1	0.1696
14:20048687:T:C	50	100	1	0.423
14:20048759:G:A	50	100	0.97	0.0345
14:20048906:T:C	50	100	1	0.2758
14:20049195:C:T	50	100	1	0.1696
14:20049210:T:C	50	100	1	0.394
14:20049342:T:C	50	100	1	0.394
14:20049489:A:G	50	100	1	0.394
14:20049511:C:T	50	100	1	0.3822
14:20049529:C:A	50	100	1	0.3822
14:20049562:T:A	50	100	1	0.3822
14:20049828:C:T	50	98	0.99	0.4252
14:20050116:A:G	50	100	0.99	0.03159
14:20050307:T:C	50	100	0.98	0.1291
14:20050422:A:C	50	98	1	0.4374
14:20050459:T:C	50	98	0.99	0.4375
14:20050523:A:C	50	100	1	0.01144
14:20050542:T:C	50	98	1	0.4377
14:20050550:T:C	50	98	1	0.114
14:20050622:T:C	50	98	1	0.114
14:20050682:A:G	50	100	1	0.01107
14:20050772:A:G	50	98	0.99	0.1275
14:20051543:G:A	50	100	1	0.03486
14:20051553:C:T	50	100	0.89	0.01616
14:20051554:G:A	50	98	1	0.08914
14:20051572:G:A	50	98	1	0.4377
14:20051593:C:A	50	98	1	0.4375
14:20051665:A:G	50	100	1	0.04793
14:20051746:G:A	50	98	1	0.08914
14:20051845:A:C	50	100	0.99	0.2603
14:20052198:T:G	50	100	1	0.03468
14:20052415:T:G	50	100	1	0.03377
14:20052796:A:G	50	100	1	0.4114
14:20052798:A:G	50	100	0.83	0.01761
14:20052901:A:C	50	98	1	0.4397
14:20052945:C:T	49	100	1	0.4459
14:20053172:T:A	50	100	0.91	0.01362
14:20053221:C:G	50	100	1	0.01126
14:20053306:T:C	50	100	0.99	0.1144
14:20053315:T:C	50	98	1	0.3095
14:20053499:T:A	50	100	1	0.01162
14:20053724:G:A	50	100	0.98	0.03377
14:20053954:A:C	50	100	0.99	0.0236
14:20054232:T:A	50	100	0.98	0.03413
14:20054233:A:T	50	100	0.99	0.0906
14:20054381:C:T	50	98	0.99	0.4399
14:20054410:C:A	50	100	0.98	0.1144
14:20054529:T:C	50	100	0.74	0.01017
14:20054531:C:T	50	100	1	0.01162
14:20054562:C:T	50	100	0.98	0.3533
14:20054840:A:T	50	98	0.98	0.4697
14:20055100:C:G	50	98	0.99	0.09822
14:20055247:A:G	50	94	0.98	0.2433
14:20055290:C:T	50	96	0.96	0.4631
14:20055409:A:G	50	100	0.98	0.09659
14:20055413:C:T	50	98	1	0.02215
14:20055439:A:T	50	100	0.98	0.1088
14:20055876:T:C	50	100	0.99	0.1089
14:20056096:A:G	50	100	0.99	0.3255
14:20056150:T:C	50	100	1	0.1097
14:20056290:T:G	50	100	0.97	0.01652
14:20056421:T:C	50	98	1	0.3854
14:20056449:C:T	50	98	1	0.4742
14:20056583:C:A	50	100	0.95	0.04085
14:20056772:G:A	50	100	0.98	0.0187
14:20056797:C:A	50	100	1	0.09786
14:20056817:C:T	50	98	0.99	0.3854
14:20056857:C:G	50	98	1	0.3856
14:20056934:A:G	50	100	1	0.11
14:20057023:C:T	50	98	1	0.4748
14:20057124:C:T	50	96	1	0.07571
14:20057161:A:T	50	98	1	0.4808
14:20057191:C:G	50	100	1	0.02088
14:20057226:A:G	50	98	1	0.4811
14:20057286:G:A	50	98	1	0.4955
14:20057302:A:T	50	98	1	0.498
14:20057674:G:A	50	98	1	0.4735
14:20057693:A:G	50	98	1	0.09277
14:20057887:G:A	50	98	1	0.3876
14:20058070:G:C	50	100	1	0.01035
14:20058080:T:C	50	100	1	0.1307
14:20058128:T:C	50	100	1	0.1385
14:20058150:G:T	50	98	1	0.3873
14:20058197:A:G	50	98	1	0.3874
14:20058273:T:C	50	100	1	0.0207
14:20058352:C:T	50	98	1	0.4739
14:20058376:C:A	50	98	1	0.4817
14:20058503:G:A	50	100	1	0.06772
14:20058672:G:T	50	98	1	0.3874
14:20058695:T:A	50	98	1	0.4978
14:20058703:C:G	50	100	1	0.06772
14:20058724:G:A	50	100	1	0.02106
14:20058738:G:A	50	98	0.99	0.1422
14:20058745:T:C	50	98	1	0.4815
14:20058753:T:C	50	98	1	0.4815
14:20058844:G:A	50	98	1	0.242
14:20058873:C:T	50	100	1	0.1307
14:20058875:G:A	50	98	1	0.4815
14:20058885:C:T	50	98	1	0.4815
14:20058945:G:C	50	100	1	0.04884
14:20058968:T:C	50	100	1	0.1307
14:20059043:T:C	50	100	1	0.1307
14:20059119:G:A	50	100	1	0.01362
14:20059131:C:A	50	98	1	0.4815
14:20059200:G:T	50	98	1	0.4737
14:20059237:A:T	50	98	1	0.3874
14:20059242:C:T	50	98	0.98	0.09314
14:20059284:A:C	50	100	1	0.1307
14:20059311:A:G	50	98	1	0.4817
14:20059443:A:C	50	98	0.99	0.4659
14:20059594:C:T	50	100	1	0.0207
14:20059776:A:G	50	98	1	0.3871
14:20059855:G:T	50	98	1	0.142
14:20059858:T:G	50	96	0.74	0.01743
14:20060048:G:A	50	98	1	0.4818
14:20060091:G:T	50	100	1	0.09749
14:20060162:A:G	50	98	1	0.4818
14:20060200:G:T	50	100	0.96	0.03195
14:20060203:A:G	50	98	1	0.4749
14:20060346:T:A	50	98	1	0.3874
14:20060369:G:A	50	98	1	0.3874
14:20060446:A:C	50	100	0.96	0.01997
14:20060523:T:C	50	100	0.99	0.1095
14:20060860:C:T	50	98	1	0.3954
14:20060884:C:G	50	98	1	0.3878
14:20060989:A:C	50	100	0.99	0.1382
14:20060990:G:A	50	100	1	0.01235
14:20061018:C:T	50	98	1	0.4085
14:20061272:G:T	50	100	0.99	0.138
14:20061290:G:C	50	96	1	0.07807
14:20061356:A:T	50	100	1	0.06808
14:20061391:G:A	50	100	0.98	0.1374
14:20061493:C:G	50	98	1	0.4946
14:20061653:G:C	50	100	1	0.2584
14:20061706:C:T	50	100	1	0.04847
14:20062194:C:G	50	100	1	0.0138
14:20062686:C:T	50	100	1	0.3275
14:20062813:C:T	50	96	0.86	0.01906
14:20062814:G:A	50	100	1	0.06808
14:20063154:G:A	50	100	1	0.0207
14:20063300:G:A	50	100	1	0.02088
14:20063807:G:A	50	96	0.98	0.07771
14:20063875:T:C	50	100	0.98	0.02106
14:20063894:C:T	50	98	0.97	0.1249
14:20063927:C:T	50	98	0.97	0.1251
14:20063940:C:T	50	98	0.98	0.1373
14:20064144:C:T	50	98	0.99	0.3598
14:20064220:T:C	50	98	1	0.4951
14:20064378:C:T	50	98	0.99	0.3598
14:20064432:C:A	50	100	1	0.01398
14:20064439:A:G	50	100	1	0.02088
14:20064466:C:T	50	100	0.97	0.01198
14:20064571:C:T	50	98	1	0.36
14:20064766:C:T	50	98	1	0.02088
14:20064942:C:T	50	100	1	0.01398
14:20065116:C:T	50	98	1	0.3602
14:20065160:A:G	50	98	1	0.1255
14:20065283:A:G	50	98	0.99	0.3586
14:20065298:G:A	50	100	1	0.0207
14:20065427:G:A	50	98	1	0.3584
14:20065563:A:T	50	100	0.97	0.01198
14:20065677:A:G	50	98	1	0.3586
14:20065751:G:A	50	100	0.97	0.01198
14:20065813:G:A	50	98	1	0.2475
14:20065874:C:A	50	100	1	0.02832
14:20065907:C:T	50	100	1	0.2584
14:20066154:G:A	50	100	0.99	0.1247
14:20066220:C:T	50	100	1	0.1432
14:20066404:C:A	50	100	0.99	0.1249
14:20066655:A:T	50	100	0.98	0.1432
14:20066750:T:C	50	98	0.99	0.3638
14:20066769:A:C	50	100	1	0.02088
14:20067008:G:T	50	100	1	0.2585
14:20067049:T:G	50	100	1	0.03304
14:20067130:T:C	50	98	1	0.09459
14:20067256:T:C	50	100	1	0.02106
14:20067619:T:C	50	100	1	0.02106
14:20067645:C:T	50	100	1	0.01162
14:20067651:G:A	50	100	1	0.01162
14:20067848:C:T	50	100	1	0.02106
14:20067878:T:C	50	100	1	0.02106
14:20067981:C:T	50	100	0.95	0.01253
14:20067982:G:A	50	98	1	0.09386
14:20067996:G:A	50	96	1	0.0797
14:20068003:A:C	50	100	1	0.01398
14:20068072:T:C	50	100	0.95	0.02251
14:20068218:T:C	50	100	0.99	0.3647
14:20068371:A:G	50	100	0.98	0.1915
14:20068446:A:T	50	100	1	0.01162
14:20068680:T:A	50	100	1	0.2398
14:20068685:C:G	50	100	0.99	0.1311
14:20068706:C:T	50	98	0.99	0.1309
14:20068813:G:A	50	100	1	0.02106
14:20068941:C:T	50	100	1	0.02106
14:20069122:C:T	50	100	0.98	0.11
14:20069232:A:T	50	92	0.85	0.3925
14:20069337:G:A	50	96	0.98	0.07807
14:20069765:C:T	50	100	0.96	0.0325
14:20069810:T:A	50	96	1	0.07789
14:20069986:T:C	50	100	0.92	0.01707
14:20069998:G:C	50	100	1	0.01416
14:20070235:G:A	50	98	1	0.2596
14:20070426:A:G	50	98	0.98	0.1184
14:20070815:T:C	50	100	0.99	0.1342
14:20070845:C:A	50	100	1	0.02142
14:20070949:A:T	50	100	0.99	0.1342
14:20070962:A:T	50	100	1	0.02142
14:20070995:G:A	50	100	1	0.01362
14:20071029:A:G	50	100	0.98	0.02142
14:20071146:C:T	50	100	0.98	0.1349
14:20071259:G:T	50	94	0.98	0.22
14:20071386:T:A	50	100	0.94	0.04158
14:20071730:T:A	50	98	0.99	0.01162
14:20071926:A:G	50	96	0.95	0.07861
14:20072035:T:G	50	100	0.98	0.1649
14:20072041:G:A	50	100	0.83	0.01071
14:20072064:C:G	50	96	0.98	0.2182
14:20072098:C:T	50	98	0.97	0.1171
14:20072407:T:G	50	100	0.98	0.1362
14:20072504:C:T	50	100	0.97	0.1342
14:20072505:G:A	50	100	1	0.02288
14:20072542:C:G	50	100	0.97	0.1344
14:20073136:T:C	50	100	0.98	0.1363
14:20073417:T:A	50	100	1	0.02142
14:20073641:C:T	50	100	1	0.02142
14:20073653:C:T	50	100	0.91	0.01707
14:20073712:C:T	50	100	0.94	0.02197
14:20073776:C:T	50	92	0.98	0.3302
14:20074356:C:T	50	100	0.98	0.1363
14:20074563:A:G	50	100	1	0.01398
14:20074582:A:G	50	100	0.96	0.04158
14:20074940:C:T	50	100	0.98	0.02869
14:20075034:T:C	50	100	1	0.02142
14:20075326:A:C	50	100	1	0.02959
14:20075327:C:T	50	98	0.96	0.0236
14:20075595:G:T	50	100	1	0.02142
14:20075722:G:T	50	100	0.98	0.1166
14:20075740:C:T	50	100	0.94	0.01707
14:20075884:G:A	50	100	0.94	0.01707
14:20076353:T:C	50	96	0.96	0.2311
14:20076393:G:A	50	96	0.98	0.2391
14:20076464:T:G	50	98	0.98	0.2397
14:20076539:T:G	50	96	0.96	0.3662
14:20076559:A:G	50	98	0.96	0.06899
14:20076612:G:A	50	100	0.98	0.1042
14:20076640:C:T	50	98	0.99	0.01216
14:20076665:T:C	50	100	0.96	0.07789
14:20076825:C:A	50	100	0.94	0.05882
14:20076929:A:G	50	98	0.96	0.1465
14:20077231:A:C	50	100	0.96	0.0138
14:20077331:T:A	50	98	0.96	0.06863
14:20077411:C:T	50	100	1	0.06736
14:20077538:T:C	50	96	0.95	0.215
14:20077606:A:T	50	98	0.97	0.0325
14:20077724:A:C	50	98	0.94	0.1601
14:20077791:G:C	50	96	0.95	0.2249
14:20077825:T:C	50	98	0.95	0.08696
14:20077911:T:C	50	100	0.92	0.0423
14:20077962:A:G	50	100	0.95	0.1921
14:20077970:A:G	50	96	0.94	0.2358
14:20078043:G:A	50	100	0.94	0.1921
14:20078068:A:G	50	100	1	0.0216
14:20078126:A:G	50	98	0.87	0.01071
14:20078308:G:A	50	100	0.9	0.0138
14:20078323:G:A	50	98	1	0.03123
14:20078338:C:T	50	96	1	0.03141
14:20078429:C:A	50	98	0.92	0.01816
14:20078437:C:A	50	98	0.92	0.01834
14:20078467:G:A	50	98	1	0.03141
14:20078591:T:C	50	100	0.94	0.08678
14:20078692:C:T	50	98	0.94	0.06173
14:20078704:C:G	50	100	0.95	0.08987
14:20078716:G:A	50	100	0.94	0.0866
14:20078717:G:A	50	98	0.94	0.03014
14:20078728:G:A	50	98	0.94	0.03014
14:20078821:G:A	50	98	0.94	0.02996
14:20078824:C:T	50	100	0.94	0.1031
14:20078826:G:C	50	98	0.94	0.02996
14:20078829:C:T	50	98	0.95	0.04194
14:20078842:C:T	49	98	0.94	0.02996
14:20078981:C:T	50	98	0.91	0.02996
14:20079293:A:G	50	100	0.9	0.05646
14:20079627:A:C	50	96	0.9	0.03032
14:20079639:C:G	50	96	0.9	0.03014
14:20079640:A:G	50	96	0.9	0.03014
14:20079644:T:C	50	96	0.9	0.03014
14:20079646:T:C	50	96	0.9	0.02996
14:20079718:C:T	50	92	0.9	0.301
14:20080570:C:T	50	94	0.92	0.3273
14:20080665:G:A	50	92	0.83	0.2393
14:20080837:A:G	50	90	0.82	0.1293
14:20080934:C:A	50	94	0.8	0.1189
14:20081244:A:T	50	100	0.84	0.01943
14:20081591:C:A	50	100	0.92	0.03813
14:20081750:T:C	50	100	0.92	0.02633
14:20081890:G:A	50	100	0.96	0.04285
14:20081952:C:A	50	100	0.93	0.4336
14:20082018:G:A	50	98	0.86	0.02106
14:20082188:C:T	49	100	0.96	0.2638
14:20082255:A:G	50	100	0.83	0.01198
14:20082336:G:C	50	100	0.97	0.04357
14:20082385:C:T	50	100	0.93	0.06391
14:20082496:C:T	50	100	0.94	0.03286
14:20087454:T:C	47	89.4	0.96	0.4357
14:20087503:G:A	50	100	0.97	0.04375
14:20087504:C:T	50	100	0.97	0.04375
14:20087516:G:A	50	98	0.97	0.3092
14:20087558:T:G	50	100	0.96	0.01943
14:20087560:A:C	50	100	0.96	0.03341
14:20087585:A:G	50	100	0.97	0.3085
14:20087658:C:T	50	100	0.97	0.3081
14:20087761:A:G	49	87.8	0.97	0.3079
14:20087791:C:G	49	95.9	0.97	0.3077
14:20087811:G:T	50	100	0.97	0.02633
14:20088053:A:G	50	100	0.96	0.3068
14:20088100:C:T	50	100	0.97	0.3068
14:20088106:G:A	50	100	0.97	0.3068
14:20088207:T:C	50	98	0.97	0.3764
14:20088222:C:T	50	100	0.84	0.01126
14:20088283:G:T	50	100	0.98	0.3061
14:20088288:T:C	49	100	0.98	0.3061
14:20088328:C:T	50	100	0.81	0.02269
14:20088354:T:C	49	100	0.98	0.3056
14:20088386:C:T	50	100	0.99	0.01471
14:20088979:A:G	50	100	0.85	0.01126
14:20089309:A:C	50	100	0.93	0.03123
14:20089556:A:G	50	100	0.98	0.03359
14:20089583:A:G	50	100	0.99	0.06209
14:20089651:A:G	50	100	0.98	0.3066
14:20089678:T:A	50	100	0.98	0.03341
14:20089709:T:C	50	100	0.94	0.03141
14:20089802:T:A	50	100	0.98	0.3068
14:20089812:C:T	50	100	0.98	0.3068
14:20089854:A:C	50	100	0.98	0.3063
14:20089928:G:C	50	100	0.98	0.03413
14:20089971:T:G	50	100	0.98	0.03413
14:20090189:G:A	50	100	0.99	0.01289
14:20090386:C:T	50	98	0.86	0.01107
14:20090584:C:A	50	100	0.98	0.01979
14:20090717:T:G	50	100	0.98	0.4297
14:20090779:C:T	50	100	0.98	0.3553
14:20091075:A:C	50	100	0.98	0.3197
14:20091123:G:A	50	100	0.99	0.3709
14:20091229:G:A	50	100	0.95	0.01035
14:20091292:T:A	50	100	0.98	0.3651
14:20091747:T:C	50	100	0.99	0.3647
14:20091778:A:G	50	100	0.99	0.3647
14:20092002:A:G	50	100	0.76	0.01489
14:20092076:C:T	50	100	0.95	0.1383
14:20092195:T:C	50	100	0.98	0.4003
14:20092275:G:A	50	100	0.99	0.3704
14:20092344:G:C	50	100	0.98	0.01997
14:20092353:C:A	50	100	0.98	0.3569
14:20093182:A:T	50	100	0.99	0.3702
14:20093219:T:C	50	100	0.99	0.3054
14:20093322:A:C	50	100	0.98	0.3646
14:20093594:C:T	50	100	0.99	0.3649
14:20093688:T:C	50	100	0.98	0.03486
14:20093763:C:G	50	100	0.99	0.3647
14:20093794:C:T	50	100	0.98	0.04484
14:20093812:C:T	50	100	0.98	0.396
14:20093921:T:C	50	100	0.98	0.3646
14:20094242:C:G	50	100	0.97	0.3756
14:20094383:T:C	50	100	0.94	0.05501
14:20094431:G:T	50	98	0.97	0.3065
14:20094537:C:G	50	98	0.96	0.2605
14:20094751:T:C	50	98	0.96	0.05447
14:20094897:A:G	50	100	0.96	0.01507
14:20094980:A:G	50	100	0.95	0.04866
14:20095307:G:C	50	100	0.98	0.4305
14:20095336:T:C	50	100	0.98	0.4306
14:20095349:C:T	50	100	0.98	0.496
14:20095361:A:G	50	100	0.98	0.4306
14:20095377:C:G	50	100	0.92	0.01507
14:20095381:A:T	50	100	0.98	0.4962
14:20095505:C:T	50	98	0.98	0.4947
14:20095681:G:A	50	100	0.99	0.4067
14:20095737:T:C	50	100	0.99	0.4317
14:20096069:A:G	50	100	0.99	0.07353
14:20096222:G:A	50	100	0.99	0.4314
14:20096238:A:C	50	96	0.86	0.02052
14:20096276:T:C	50	100	0.99	0.4947
14:20096302:A:G	50	100	0.99	0.4887
14:20096328:T:C	50	100	1	0.03504
14:20096396:G:A	50	100	0.99	0.07389
14:20096578:T:C	50	100	0.99	0.4946
14:20096730:G:A	50	100	0.99	0.07335
14:20096744:T:C	50	100	0.99	0.07335
14:20096765:G:A	50	100	0.99	0.07335
14:20096828:T:A	50	100	0.99	0.07335
14:20096836:T:C	50	100	0.99	0.07335
14:20096894:A:G	50	100	0.99	0.07335
14:20096930:C:G	50	100	0.99	0.07335
14:20096987:T:A	50	100	0.99	0.07335
14:20097024:A:T	50	100	0.99	0.488
14:20097222:C:A	50	100	0.99	0.4946
14:20097302:G:A	50	100	0.99	0.4947
14:20097328:T:C	50	100	0.98	0.4947
14:20097356:G:T	50	100	0.99	0.4947
14:20097524:A:C	50	100	0.99	0.4325
14:20097538:A:G	50	98	0.99	0.07335
14:20097542:C:T	50	98	0.99	0.07335
14:20097777:T:C	50	100	0.99	0.4199
14:20097893:A:G	50	100	0.86	0.01561
14:20097975:A:T	50	100	0.99	0.07335
14:20098091:A:G	50	100	0.99	0.07335
14:20098127:G:A	50	100	0.99	0.4267
14:20098318:G:A	50	100	0.99	0.0216
14:20098734:T:A	50	100	0.99	0.4381
14:20098800:A:C	50	100	1	0.02741
14:20098926:G:A	50	100	1	0.09495
14:20099027:A:G	50	100	1	0.09495
14:20099107:C:T	50	98	1	0.09495
14:20099146:T:G	50	98	1	0.09495
14:20099197:G:A	50	100	1	0.09495
14:20099234:G:A	50	100	1	0.09513
14:20099240:G:A	50	100	0.99	0.01144
14:20099289:A:G	50	100	1	0.09495
14:20099310:C:T	50	98	0.85	0.02052
14:20099434:T:C	50	100	1	0.09913
14:20099435:G:T	50	100	0.97	0.07335
14:20099473:C:A	50	100	0.92	0.04375
14:20099491:A:G	50	100	1	0.09477
14:20099650:G:C	50	100	1	0.09495
14:20099671:G:C	49	100	0.99	0.09495
14:20099784:C:A	50	100	1	0.03504
14:20099887:C:T	50	100	0.99	0.4314
14:20099973:C:G	50	100	1	0.07335
14:20099976:C:T	50	100	0.99	0.4392
14:20099993:T:C	50	100	1	0.09495
14:20100110:C:T	50	100	1	0.0276
14:20100173:G:A	50	100	1	0.09513
14:20100293:A:T	50	100	0.99	0.4314
14:20100323:T:C	50	100	0.91	0.0492
14:20100506:A:G	50	100	1	0.02741
14:20100541:T:G	50	100	1	0.09513
14:20100684:G:C	50	100	0.99	0.0207
14:20100829:G:C	50	100	1	0.09513
14:20101023:G:T	50	100	1	0.09513
14:20101151:C:T	50	100	1	0.02215
14:20101229:A:G	50	100	1	0.07353
14:20101251:A:G	50	98	0.99	0.469
14:20101337:C:T	50	98	1	0.09513
14:20101394:G:A	50	100	0.99	0.4188
14:20101435:C:T	50	100	1	0.09513
14:20101482:G:A	50	100	0.9	0.04158
14:20101499:C:T	50	100	1	0.04684
14:20101573:G:T	50	100	1	0.09513
14:20101761:G:C	50	100	0.83	0.0138
14:20101854:G:C	50	100	1	0.09513
14:20101968:A:G	50	100	1	0.09513
14:20101989:A:T	50	100	1	0.06336
14:20102079:T:C	50	100	1	0.09513
14:20102194:A:T	50	100	1	0.09495
14:20102281:T:A	50	100	0.99	0.0216
14:20102283:A:G	50	98	0.99	0.09495
14:20102287:A:G	50	100	0.99	0.08479
14:20102550:C:A	50	100	0.99	0.09495
14:20102650:C:A	50	100	0.99	0.4187
14:20102655:A:G	50	100	0.99	0.09495
14:20102847:C:G	50	98	0.99	0.09495
14:20102901:C:T	50	100	0.99	0.09495
14:20102993:A:C	50	100	0.99	0.07335
14:20103095:G:A	50	100	0.99	0.09441
14:20103116:T:A	50	98	0.99	0.4686
14:20103188:G:A	50	100	1	0.06736
14:20103366:T:C	50	100	0.99	0.06736
14:20103563:A:G	50	100	1	0.06718
14:20103577:C:T	50	100	1	0.04593
14:20103636:T:G	50	100	0.97	0.2747
14:20103690:C:T	50	100	0.92	0.0158
14:20103709:T:C	50	100	1	0.04593
14:20103712:C:T	50	100	0.98	0.0837
14:20103794:G:C	50	98	1	0.06718
14:20103832:C:T	50	100	1	0.06718
14:20103882:C:T	50	98	0.99	0.02124
14:20103906:C:T	50	100	0.99	0.06699
14:20103954:G:A	50	100	1	0.06699
14:20103997:C:A	50	96	0.99	0.07589
14:20104069:G:A	50	100	0.72	0.01779
14:20104070:T:C	50	100	0.99	0.4363
14:20104071:G:A	50	100	0.99	0.06736
14:20104076:T:C	50	100	1	0.06699
14:20104094:G:A	50	96	1	0.06754
14:20104136:A:G	49	91.8	0.98	0.06609
14:20104207:A:G	50	94	0.99	0.06699
14:20104208:G:A	50	94	1	0.06699
14:20104246:G:A	50	98	1	0.04593
14:20104362:C:G	50	100	1	0.06699
14:20104378:A:C	49	98	0.99	0.465
14:20104492:T:C	50	100	1	0.06699
14:20104507:A:G	50	100	1	0.06699
14:20104525:G:A	50	100	0.98	0.3471
14:20104526:T:C	50	100	1	0.06699
14:20104627:A:C	50	100	1	0.06718
14:20104656:C:A	50	100	0.92	0.01489
14:20104765:C:G	50	100	1	0.06699
14:20104774:C:T	50	100	0.99	0.4969
14:20104827:T:A	50	100	1	0.06772
14:20104856:G:C	50	100	1	0.02106
14:20104912:A:G	50	100	0.99	0.4653
14:20104983:C:T	50	100	0.99	0.4227
14:20104988:T:A	50	100	1	0.02106
14:20104995:T:C	50	100	1	0.06681
14:20105000:G:A	50	100	1	0.06681
14:20105150:C:G	50	98	1	0.06699
14:20105157:C:T	50	98	1	0.06699
14:20105193:G:A	50	100	0.69	0.0187
14:20105269:A:G	50	100	0.9	0.01743
14:20105351:C:G	50	98	1	0.04539
14:20105417:A:G	48	91.7	0.98	0.4659
14:20105439:G:A	50	90	1	0.06645
14:20105447:C:T	50	90	0.99	0.07099
14:20105542:C:G	50	98	1	0.03522
14:20105700:A:G	50	100	0.99	0.09441
14:20105707:C:T	50	100	1	0.06645
14:20105737:T:A	50	100	1	0.01307
14:20105752:C:T	50	98	1	0.04521
14:20105757:C:T	50	98	0.99	0.4668
14:20105766:A:C	50	100	0.98	0.01906
14:20105865:G:T	50	100	1	0.02215
14:20105899:T:C	49	95.9	1	0.06663
14:20106031:G:C	50	100	1	0.02215
14:20106071:A:G	48	81.2	0.98	0.4675
14:20106146:C:G	49	95.9	0.92	0.09949
14:20106292:G:A	50	94	0.9	0.0472
14:20106378:C:T	49	98	1	0.06627
14:20106477:G:T	50	94	0.99	0.08333
14:20106501:A:G	50	94	1	0.04503
14:20106504:A:G	50	94	1	0.06609
14:20106505:G:C	50	94	1	0.06627
14:20106598:C:T	50	100	0.98	0.02142
14:20106718:A:G	50	100	0.96	0.02796
14:20106751:A:G	50	98	1	0.0659
14:20106771:G:T	50	100	1	0.02088
14:20106777:A:G	50	98	1	0.06572
14:20106855:T:G	50	100	1	0.02251
14:20106907:A:G	50	100	1	0.02215
14:20106962:A:G	50	100	1	0.05828
14:20106974:A:G	50	100	0.95	0.1823
14:20107045:A:G	50	100	0.97	0.0659
14:20107092:C:A	50	100	0.99	0.0659
14:20107224:G:A	50	100	0.99	0.06718
14:20107309:A:T	50	98	0.99	0.06572
14:20107409:C:A	48	87.5	0.99	0.06572
14:20107411:G:A	48	87.5	0.99	0.06572
14:20107412:G:A	47	83	0.97	0.4713
14:20107496:G:A	48	85.4	0.97	0.4717
14:20107663:G:A	49	87.8	0.98	0.06572
14:20107765:G:C	48	85.4	0.94	0.06772
14:20108203:G:A	41	100	0.86	0.01344
14:20108450:T:A	43	86	0.97	0.4572
14:20108546:G:T	50	96	0.96	0.4586
14:20108557:C:T	50	96	0.96	0.4593
14:20108966:A:G	43	100	0.87	0.03014
14:20109148:T:A	47	83	0.97	0.4719
14:20109210:G:A	50	88	0.97	0.4588
14:20109260:T:A	50	100	1	0.0216
14:20109295:G:T	50	98	0.98	0.4597
14:20109360:G:A	50	98	0.97	0.4595
14:20109408:A:G	50	98	0.98	0.4601
14:20109469:A:T	50	98	0.97	0.4926
14:20109528:C:A	50	100	0.95	0.01089
14:20109534:A:T	50	100	0.96	0.04575
14:20109556:C:G	50	100	0.96	0.04575
14:20109751:A:T	50	98	0.98	0.4911
14:20109758:C:T	50	100	0.96	0.04303
14:20109759:T:C	50	98	0.98	0.4906
14:20109774:T:C	50	98	0.94	0.04339
14:20109816:T:A	50	100	0.96	0.04303
14:20109820:A:G	50	100	0.96	0.04303
14:20110011:G:C	50	98	0.97	0.4455
14:20110085:G:T	50	98	0.98	0.4795
14:20110251:G:A	50	100	0.96	0.05701
14:20110333:G:A	50	100	0.84	0.01144
14:20110794:T:C	50	100	0.88	0.01253
14:20110838:T:C	50	96	0.97	0.3787
14:20111088:G:T	50	100	0.98	0.2387
14:20111306:G:A	50	98	0.98	0.4141
14:20111420:T:G	50	100	1	0.05701
14:20111597:A:G	50	100	1	0.02269
14:20111755:C:T	50	100	0.98	0.3751
14:20111757:A:G	50	100	0.99	0.03504
14:20111953:G:A	50	100	0.98	0.3773
14:20112411:G:A	50	98	0.84	0.0394
14:20113158:C:T	50	100	0.98	0.02215
14:20113649:A:G	50	100	0.99	0.01943
14:20114449:G:A	50	100	0.99	0.2184
14:20114551:C:T	50	100	0.93	0.03341
14:20114605:A:G	50	100	0.98	0.02251
14:20114957:A:T	50	100	1	0.0276
14:20115955:A:G	50	98	0.97	0.1785
14:20115989:G:A	50	100	1	0.02705
14:20116040:C:T	50	100	0.99	0.2186
14:20116080:C:T	50	98	0.95	0.0138
14:20116413:G:A	50	98	0.87	0.02741
14:20116423:A:G	50	100	0.98	0.2569
14:20116623:A:C	50	100	0.96	0.01235
14:20117018:G:A	50	98	0.77	0.01743
14:20117044:A:G	50	100	0.99	0.2564
14:20117109:G:C	50	100	1	0.01144
14:20117110:T:A	50	100	1	0.01144
14:20117234:G:C	50	100	1	0.02197
14:20117883:G:C	50	100	0.99	0.4143
14:20118273:C:T	50	100	0.99	0.4488
14:20118360:T:C	50	100	0.99	0.02687
14:20118491:C:A	50	100	0.99	0.4488
14:20118700:G:A	50	100	0.99	0.4143
14:20118837:A:G	50	100	1	0.02197
14:20118894:G:A	50	100	1	0.3114
14:20118904:G:A	50	100	1	0.02542
14:20119203:C:T	50	100	0.98	0.01071
14:20119251:A:G	50	100	1	0.0118
14:20119393:G:C	50	98	0.95	0.02179
14:20119586:C:T	50	100	1	0.02215
14:20119698:C:T	50	100	0.95	0.01271
14:20120173:G:T	50	100	1	0.01852
14:20120285:A:G	50	96	0.93	0.0581
14:20120413:C:A	50	100	1	0.0345
14:20120734:C:T	50	100	0.99	0.2375
14:20121105:T:C	50	98	0.99	0.307
14:20122295:G:A	50	100	0.99	0.3725
14:20122963:C:T	50	100	1	0.02197
14:20123033:G:C	50	100	0.98	0.4248
14:20123055:G:A	50	100	0.97	0.152
14:20123537:T:C	50	100	1	0.0138
14:20123565:C:T	50	100	1	0.2186
14:20123879:C:A	50	100	1	0.3014
14:20124963:A:G	50	100	1	0.2382
14:20125753:C:T	50	100	1	0.0345
14:20126089:T:C	50	100	1	0.01017
14:20126215:G:A	50	100	1	0.0345
14:20126230:G:A	50	100	1	0.3729
14:20126490:A:G	50	100	0.98	0.01888
14:20127093:A:G	50	98	0.99	0.3517
14:20127742:G:C	50	100	1	0.4265
14:20127885:A:T	50	98	0.98	0.03504
14:20128030:C:A	50	100	0.85	0.03522
14:20128644:C:T	50	100	0.94	0.04031
14:20128756:G:T	49	100	1	0.01307
14:20128896:T:C	50	100	1	0.2805
14:20129152:A:G	50	100	0.99	0.2382
14:20129201:G:A	50	100	0.98	0.01943
14:20129295:A:T	50	100	1	0.2375
14:20129408:A:T	50	100	0.9	0.01416
14:20129429:G:A	50	100	1	0.2182
14:20129695:G:T	49	100	0.98	0.1796
14:20130066:G:A	50	100	0.82	0.02433
14:20130279:G:A	50	100	0.91	0.01107
14:20130630:A:G	50	100	0.97	0.02033
14:20130702:A:G	50	100	0.97	0.02033
14:20131098:G:A	50	100	0.99	0.02778
14:20131356:T:C	50	100	1	0.2807
14:20131463:T:C	50	100	0.99	0.04194
14:20131481:C:T	50	100	1	0.2805
14:20131730:G:C	50	100	1	0.02197
14:20131858:A:G	50	100	1	0.2373
14:20131995:T:C	50	100	1	0.2533
14:20132240:C:T	50	100	0.98	0.06245
14:20132364:G:A	50	100	1	0.2783
14:20132615:T:C	50	100	1	0.02197
14:20132890:G:A	50	100	0.99	0.242
14:20133152:G:C	50	100	1	0.2375
14:20133553:T:A	50	100	0.92	0.01107
14:20133554:A:T	50	100	1	0.2513
14:20134069:T:C	50	100	1	0.2375
14:20134108:A:C	50	100	1	0.2435
14:20134502:T:C	50	100	1	0.02197
14:20134874:C:A	50	100	1	0.02905
14:20134976:C:T	50	100	1	0.1487
14:20135023:G:A	50	100	1	0.1147
14:20135200:T:A	50	100	0.99	0.3709
14:20135512:T:C	50	100	0.84	0.01307
14:20135560:A:G	50	100	1	0.1612
14:20135716:A:G	50	100	1	0.02197
14:20135740:A:G	50	100	1	0.1569
14:20136136:C:T	50	100	0.99	0.02197
14:20136218:T:C	50	100	1	0.0345
14:20136678:C:T	50	100	1	0.04285
14:20136704:G:C	50	100	1	0.02197
14:20136790:C:T	50	100	0.99	0.3709
14:20136892:T:C	50	100	1	0.2578
14:20136903:G:A	50	100	1	0.02197
14:20137092:T:C	50	100	1	0.2237
14:20137107:G:T	50	100	1	0.2524
14:20137115:C:G	50	100	1	0.03849
14:20137146:G:A	50	98	0.97	0.04121
14:20137418:G:C	50	100	1	0.01362
14:20137436:C:G	50	100	1	0.2429
14:20137688:T:C	50	100	1	0.04285
14:20137932:A:G	50	98	1	0.2711
14:20137985:T:C	50	98	1	0.315
14:20138005:C:A	50	98	0.99	0.3911
14:20139921:T:C	50	100	1	0.01017
14:20140041:C:A	50	98	0.98	0.01017
14:20140129:C:T	50	98	0.99	0.3978
14:20140170:G:A	50	100	0.96	0.1494
14:20140194:A:G	50	100	0.83	0.01144
14:20140989:A:T	50	100	1	0.02197
14:20141246:C:G	50	98	0.95	0.02197
14:20141452:G:C	50	100	0.83	0.01144
14:20141745:A:T	50	100	1	0.02197
14:20141840:C:T	50	100	1	0.01253
14:20142158:C:T	50	100	1	0.02197
14:20142190:A:G	50	100	1	0.2291
14:20142403:A:C	49	100	0.98	0.02415
14:20143517:G:A	50	100	1	0.02197
14:20143530:C:A	50	98	0.98	0.4065
14:20143531:T:G	50	98	0.98	0.4065
14:20143626:A:G	50	100	1	0.02197
14:20143999:G:A	50	100	1	0.02197
14:20144108:G:A	50	98	1	0.02197
14:20144127:A:G	50	98	1	0.01598
14:20144131:T:C	50	100	1	0.02197
14:20144306:A:G	50	100	1	0.02197
14:20144436:G:C	50	100	1	0.02197
14:20144446:T:C	50	100	1	0.02197
14:20144513:T:C	50	100	1	0.02197
14:20144604:G:A	50	100	1	0.02197
14:20144710:G:A	50	100	1	0.01017
14:20144776:T:C	50	100	1	0.02215
14:20144900:T:G	50	100	1	0.02197
14:20144960:A:G	50	100	1	0.02197
14:20145242:G:A	50	100	1	0.02197
14:20145321:A:C	50	100	1	0.02197
14:20145497:G:C	50	100	0.95	0.01761
14:20145739:C:T	50	100	1	0.02197
14:20145949:C:G	50	98	0.87	0.02233
14:20145965:C:T	50	100	0.99	0.02197
14:20146053:G:T	50	100	1	0.02197
14:20146366:T:C	50	100	0.99	0.01198
14:20146480:C:T	50	98	0.94	0.06572
14:20146563:A:C	50	100	1	0.02215
14:20146645:A:G	48	100	1	0.02197
14:20146774:T:C	50	100	1	0.02197
14:20146975:A:T	50	98	0.99	0.4826
14:20146976:G:A	50	100	0.99	0.0118
14:20146992:G:A	50	98	0.99	0.4828
14:20147038:C:A	50	100	1	0.02197
14:20147061:C:T	50	98	1	0.01598
14:20147153:A:G	50	100	1	0.02197
14:20147278:C:T	50	100	1	0.02197
14:20147288:A:G	50	100	1	0.02197
14:20147511:T:C	50	100	1	0.02197
14:20147529:T:C	50	98	0.98	0.3724
14:20148070:A:G	50	100	1	0.02197
14:20148230:T:C	50	100	1	0.02197
14:20148289:G:T	50	100	1	0.02197
14:20148359:T:C	50	100	1	0.02197
14:20148772:C:T	50	100	1	0.02197
14:20148920:G:A	50	100	1	0.02197
14:20148979:C:T	50	100	1	0.02197
14:20149044:G:T	50	100	1	0.1146
14:20149178:T:C	50	100	1	0.02197
14:20149374:T:C	50	100	1	0.01271
14:20149379:C:A	50	100	1	0.1155
14:20149415:A:C	50	100	1	0.02197
14:20149493:A:G	50	100	1	0.02197
14:20149519:G:A	50	100	1	0.02215
14:20149712:C:T	50	100	1	0.02197
14:20149866:A:G	50	98	0.99	0.4788
14:20150090:C:T	50	100	1	0.1162
14:20150352:T:C	50	100	1	0.02215
14:20150505:G:T	50	100	0.96	0.01162
14:20150609:G:A	50	100	1	0.02215
14:20150644:T:G	50	100	1	0.1118
14:20150671:G:A	50	100	1	0.02197
14:20150913:T:C	50	100	1	0.02197
14:20150987:C:T	50	100	1	0.02215
14:20151342:A:C	50	100	1	0.02197
14:20151396:T:C	50	100	1	0.02197
14:20151562:C:T	50	100	1	0.1164
14:20151657:C:T	50	100	1	0.02197
14:20151678:A:C	50	100	0.99	0.02288
14:20151699:G:T	50	98	1	0.02197
14:20151834:A:G	50	96	0.98	0.03105
14:20152111:G:A	50	100	1	0.02288
14:20152150:A:C	50	100	0.99	0.1271
14:20152504:T:G	50	100	1	0.02179
14:20152506:G:T	50	100	1	0.02197
14:20152515:G:A	50	100	1	0.02179
14:20152643:T:C	50	100	1	0.02179
14:20152768:C:T	50	100	1	0.02179
14:20152794:C:T	50	100	1	0.02179
14:20152817:C:G	50	98	1	0.0158
14:20152819:T:C	50	98	1	0.0158
14:20152846:A:C	50	100	1	0.02197
14:20152862:G:A	50	100	1	0.02197
14:20152950:C:G	50	94	0.8	0.02578
14:20153144:T:G	42	97.6	0.94	0.05084
14:20153257:T:C	39	82.1	0.99	0.4804
14:20153270:C:T	42	85.7	0.99	0.3733
14:20153450:C:T	50	98	1	0.02197
14:20153461:A:G	50	98	0.87	0.02269
14:20153557:T:C	50	100	1	0.1169
14:20153613:C:T	50	100	1	0.02179
14:20153674:A:T	50	100	1	0.02179
14:20153681:C:T	50	100	1	0.02179
14:20153682:A:G	50	100	1	0.02179
14:20153726:A:T	50	100	1	0.02179
14:20153727:T:A	50	100	0.99	0.02179
14:20153877:T:G	50	100	1	0.02197
14:20153890:A:G	50	100	1	0.02179
14:20154021:C:T	50	100	1	0.02179
14:20154039:G:A	50	100	1	0.02179
14:20154062:T:C	50	98	0.98	0.1616
14:20154430:T:C	50	100	0.95	0.01053
14:20154431:C:G	50	100	1	0.02197
14:20154620:A:G	49	100	1	0.02197
14:20154792:C:T	50	100	1	0.01071
14:20154828:C:T	50	100	1	0.1009
14:20155535:G:A	50	100	0.92	0.0345
14:20155726:C:T	50	98	0.99	0.494
14:20155845:C:T	50	100	1	0.01271
14:20156066:A:G	50	100	1	0.01271
14:20156164:G:A	50	100	1	0.01271
14:20156465:A:C	50	100	1	0.01271
14:20156468:T:C	50	100	1	0.01271
14:20156516:C:T	50	100	1	0.01271
14:20156518:C:A	50	100	1	0.01307
14:20156642:A:G	50	100	0.91	0.01289
14:20156675:G:A	50	98	0.96	0.0276
14:20156925:T:C	50	98	1	0.4615
14:20156984:G:T	50	100	1	0.01271
14:20157127:T:A	50	100	1	0.02197
14:20157128:A:T	50	100	0.86	0.0187
14:20157135:A:G	50	100	1	0.01489
14:20157304:A:T	50	100	1	0.01271
14:20157536:A:G	50	100	1	0.01489
14:20157621:A:C	50	100	1	0.01489
14:20157624:G:C	50	100	1	0.01489
14:20157630:T:C	50	100	0.97	0.01852
14:20157847:A:G	50	100	1	0.01216
14:20157957:A:T	50	100	1	0.01489
14:20158044:A:T	50	100	1	0.3996
14:20158132:A:G	50	98	1	0.4375
14:20158465:A:C	43	100	1	0.1171
14:20158468:T:C	46	100	1	0.01289
14:20158604:G:A	50	100	1	0.01598
14:20158690:A:C	50	100	0.96	0.01162
14:20158730:T:C	50	98	0.98	0.03123
14:20159034:C:G	50	100	1	0.01598
14:20159208:T:C	50	100	1	0.01489
14:20159401:C:T	50	100	1	0.02197
14:20160013:G:A	50	98	0.84	0.01834
14:20160104:T:C	50	100	1	0.01053
14:20160525:T:A	50	100	1	0.02197
14:20160571:G:A	50	100	1	0.01053
14:20160825:A:C	50	100	1	0.01489
14:20160962:T:A	50	100	1	0.01489
14:20161271:C:T	50	100	1	0.01271
14:20161504:G:A	50	100	1	0.03704
14:20161600:G:T	50	98	0.83	0.01961
14:20161779:T:C	50	100	1	0.02197
14:20162281:T:C	50	100	1	0.01489
14:20162322:G:A	50	100	1	0.01489
14:20162325:C:T	50	100	1	0.01507
14:20162504:C:T	50	100	1	0.01489
14:20162628:C:G	50	100	0.99	0.4
14:20162657:C:T	50	100	1	0.01598
14:20162658:G:A	50	100	1	0.01489
14:20162699:T:C	50	100	1	0.01489
14:20162852:T:A	50	100	1	0.01489
14:20162981:C:T	50	100	1	0.01489
14:20163059:G:A	50	100	1	0.01489
14:20163121:C:T	50	98	1	0.02288
14:20163225:A:T	50	98	1	0.4272
14:20163258:G:T	50	100	1	0.01489
14:20163621:G:T	50	96	0.87	0.06155
14:20163997:A:G	50	100	0.99	0.01325
14:20164239:T:C	50	100	1	0.1196
14:20164304:G:A	50	100	1	0.415
14:20164510:G:A	50	100	1	0.01035
14:20165014:C:T	50	100	1	0.01489
14:20165137:T:A	50	100	1	0.01507
14:20165332:G:T	50	100	1	0.01489
14:20165382:G:T	50	100	1	0.1195
14:20165571:T:C	50	100	1	0.01489
14:20165649:G:A	50	100	1	0.01489
14:20165703:C:A	50	98	0.94	0.02342
14:20165752:C:T	50	100	1	0.01489
14:20165802:G:A	50	100	0.97	0.1505
14:20166001:G:A	50	100	0.98	0.01489
14:20166050:C:A	50	100	0.97	0.01943
14:20166755:T:C	50	100	1	0.15
14:20166818:T:C	50	98	0.82	0.02015
14:20167067:C:T	50	98	0.99	0.1117
14:20167347:G:A	50	98	0.99	0.3709
14:20167636:C:T	50	100	1	0.4129
14:20167841:G:A	50	98	1	0.02288
14:20168316:A:T	50	100	0.98	0.1505
14:20168613:T:C	50	98	1	0.146
14:20168915:A:G	50	98	0.96	0.04938
14:20169039:G:A	50	100	1	0.4001
14:20169165:T:C	50	100	0.79	0.01743
14:20169755:A:G	48	100	0.99	0.4989
14:20169812:G:A	49	100	0.99	0.0354
14:20169917:G:A	50	100	0.98	0.02033
14:20169954:G:T	50	100	1	0.02215
14:20170378:C:T	50	100	1	0.01017
14:20170810:C:G	50	100	0.83	0.01126
14:20170856:C:T	50	100	0.99	0.4615
14:20170904:T:A	50	98	0.9	0.177
14:20171051:G:A	50	100	1	0.1209
14:20171362:A:G	50	100	0.99	0.4615
14:20171363:G:A	50	100	0.99	0.4615
14:20171537:G:A	50	98	0.96	0.1581
14:20171816:A:T	50	100	1	0.01089
14:20171832:G:C	50	100	0.99	0.1396
14:20171866:G:A	50	100	0.99	0.4613
14:20171908:C:T	50	100	0.97	0.0207
14:20171923:G:A	50	100	0.99	0.4613
14:20172006:A:T	50	100	0.99	0.4613
14:20172033:G:T	50	100	0.99	0.4611
14:20172040:A:G	50	100	0.99	0.461
14:20172186:C:G	50	100	1	0.02505
14:20172243:C:T	50	100	1	0.1215
14:20172263:C:T	50	100	0.99	0.4622
14:20172282:C:T	50	100	0.99	0.4602
14:20172365:C:T	50	100	0.96	0.02633
14:20172375:A:G	50	98	0.99	0.4601
14:20172376:T:A	50	98	0.99	0.4602
14:20172396:C:A	50	100	0.89	0.02251
14:20172644:G:C	50	100	0.99	0.4601
14:20172831:A:C	50	100	0.99	0.4601
14:20172908:C:T	50	100	0.99	0.4631
14:20173531:C:T	50	100	0.99	0.4588
14:20173548:T:A	50	100	0.99	0.4588
14:20173629:A:T	50	100	0.99	0.4588
14:20173875:A:T	50	100	0.99	0.4599
14:20173950:C:T	50	100	0.99	0.02215
14:20174047:A:T	50	100	0.93	0.02124
14:20174267:C:T	50	98	0.98	0.01761
14:20174572:C:G	50	100	0.99	0.4306
14:20174642:G:A	50	100	0.75	0.01126
14:20175250:C:T	50	98	1	0.0158
14:20175526:C:T	50	100	0.98	0.01398
14:20175616:C:T	50	100	0.99	0.4611
14:20175688:T:A	50	100	0.99	0.4582
14:20175744:T:G	50	100	0.99	0.3528
14:20175867:G:A	50	100	0.99	0.4608
14:20176159:A:G	50	98	0.72	0.01325
14:20176163:A:T	50	98	0.99	0.4303
14:20176198:G:C	50	100	1	0.01325
14:20176277:A:G	50	100	0.99	0.4582
14:20176314:T:A	50	100	0.95	0.04993
14:20176335:C:G	50	100	1	0.01325
14:20176398:C:T	50	100	0.98	0.1369
14:20176413:T:C	50	100	0.99	0.4599
14:20176483:G:C	50	100	0.96	0.02288
14:20176531:C:T	50	100	0.99	0.3475
14:20176616:T:C	50	100	0.98	0.457
14:20176697:A:C	50	100	0.93	0.01325
14:20176846:T:C	50	100	0.83	0.01816
14:20177110:G:T	50	96	0.9	0.423
14:20177116:T:G	50	96	0.92	0.4956
14:20177203:C:T	50	98	0.91	0.02124
14:20177249:T:C	50	98	0.97	0.2144
14:20177256:A:G	50	98	0.96	0.2142
14:20177339:C:T	50	100	0.95	0.03032
14:20177449:T:G	50	94	0.96	0.2892
14:20177687:A:G	50	98	0.96	0.4334
14:20177757:T:G	50	100	0.96	0.3537
14:20177881:G:A	50	100	0.97	0.01834
14:20178057:G:A	50	96	0.98	0.4065
14:20178300:C:A	50	96	0.87	0.05501
14:20178326:G:A	50	98	0.97	0.3571
14:20178431:C:A	50	100	0.98	0.1748
14:20178767:T:C	50	100	0.99	0.1943
14:20178781:C:G	50	100	0.91	0.0463
14:20179075:G:A	46	95.7	0.88	0.01616
14:20179077:G:A	46	91.3	0.79	0.06826
14:20179079:G:A	44	95.5	0.89	0.1171
14:20179081:G:A	38	92.1	0.86	0.1327
14:20179086:T:G	42	85.7	0.92	0.2395
14:20179088:T:G	37	75.7	0.86	0.3179
14:20179164:C:A	50	100	0.93	0.1196
14:20179211:G:C	50	100	0.96	0.0216
14:20179531:A:G	50	100	1	0.1885
14:20179796:A:G	50	100	0.93	0.05156
14:20180677:A:G	50	100	1	0.02015
14:20180792:T:C	50	100	0.97	0.1963
14:20180793:A:C	50	100	0.93	0.0394
14:20180917:G:C	50	100	0.9	0.04212
14:20181007:C:T	50	98	0.97	0.4996
14:20181216:G:C	50	98	0.97	0.3477
14:20182069:C:T	50	100	1	0.01216
14:20182442:G:A	50	100	0.98	0.181
14:20182868:C:T	50	100	0.98	0.1816
14:20182998:C:T	50	94	0.93	0.1796
14:20183742:C:T	50	96	0.9	0.2226
14:20183824:G:A	50	92	0.97	0.1411
14:20183985:A:G	50	96	0.98	0.1487
14:20184008:T:C	50	96	0.85	0.03232
14:20184280:T:C	50	98	0.99	0.1447
14:20184287:A:C	50	98	0.99	0.1447
14:20184315:A:G	50	98	0.99	0.1447
14:20184363:G:T	50	98	0.99	0.1447
14:20184396:C:T	50	98	0.99	0.1447
14:20184509:C:T	50	100	0.95	0.2387
14:20184598:C:T	50	98	0.98	0.1452
14:20184631:T:C	50	100	1	0.01362
14:20184690:A:C	50	98	0.98	0.1451
14:20184847:T:C	50	98	0.98	0.1451
14:20185064:A:G	49	98	0.98	0.1442
14:20185087:A:G	50	98	0.93	0.04194
14:20185123:C:T	50	98	0.98	0.144
14:20185204:C:T	50	98	0.98	0.1438
14:20185381:C:T	50	98	0.98	0.4043
14:20185557:A:G	50	100	0.98	0.4461
14:20185762:A:G	50	100	0.99	0.3017
14:20185773:T:C	50	100	0.96	0.2507
14:20185833:A:T	50	100	0.99	0.3019
14:20186054:A:G	50	100	0.92	0.01071
14:20186161:T:C	50	98	1	0.3025
14:20186176:A:G	50	98	0.99	0.03649
14:20186188:C:T	50	98	1	0.3017
14:20186669:A:T	50	98	1	0.3017
14:20186803:G:T	50	98	1	0.3017
14:20186929:T:C	50	98	0.99	0.3023
14:20186938:T:C	50	98	0.99	0.3021
14:20186957:G:A	50	100	0.93	0.01289
14:20187100:G:A	50	100	1	0.2634
14:20187124:G:A	50	100	0.93	0.01271
14:20187172:G:A	50	98	0.99	0.2634
14:20187229:G:C	50	100	1	0.2634
14:20187248:A:G	50	100	1	0.2634
14:20187279:C:T	50	100	1	0.2634
14:20187307:C:T	50	100	1	0.2634
14:20187365:A:G	50	100	1	0.2642
14:20187378:C:G	50	100	0.97	0.01325
14:20187393:G:C	50	100	0.97	0.01325
14:20187551:A:G	50	100	0.96	0.2787
14:20187935:A:G	50	100	1	0.264
14:20188014:A:G	50	100	1	0.264
14:20188060:T:C	50	100	1	0.2638
14:20188080:A:G	50	100	0.99	0.264
14:20188146:G:T	50	100	0.93	0.0394
14:20188288:C:A	50	100	0.98	0.0768
14:20188427:A:C	50	100	1	0.2633
14:20188486:G:A	50	98	0.95	0.2525
14:20188606:G:A	50	100	1	0.2631
14:20188655:A:G	50	100	1	0.2631
14:20188811:C:A	50	100	0.94	0.01271
14:20188967:A:G	50	100	0.99	0.2627
14:20188995:A:C	50	100	0.99	0.2805
14:20189069:C:T	50	100	0.99	0.2627
14:20189070:A:G	50	100	0.99	0.2627
14:20189071:C:A	50	100	0.99	0.2627
14:20189108:T:G	50	98	0.99	0.4641
14:20189127:G:A	50	100	0.99	0.2629
14:20189145:G:A	50	98	1	0.2622
14:20189271:A:T	50	100	0.96	0.01761
14:20189513:T:C	50	100	0.98	0.03377
14:20190017:T:C	50	100	0.96	0.01344
14:20190216:T:G	50	98	0.96	0.2498
14:20190376:C:T	50	100	0.98	0.1084
14:20190688:G:T	50	100	0.97	0.04103
14:20190914:C:T	50	100	0.96	0.1875
14:20190943:C:T	50	100	0.96	0.04121
14:20190992:G:A	50	100	0.97	0.04103
14:20191094:A:G	50	100	0.99	0.1305
14:20191928:T:C	50	100	0.96	0.1917
14:20192067:A:G	50	98	0.91	0.0236
14:20192201:C:T	50	98	0.96	0.3644
14:20192208:A:G	50	100	0.99	0.03395
14:20192491:G:A	50	100	0.96	0.01253
14:20192581:G:A	50	100	0.96	0.01253
14:20192711:A:G	50	100	0.96	0.01253
14:20192833:T:A	50	100	0.96	0.04975
14:20192946:A:G	50	100	0.96	0.04103
14:20193133:A:G	50	100	0.98	0.04956
14:20193213:G:A	50	98	0.97	0.2634
14:20193221:A:G	50	100	0.97	0.04956
14:20193784:G:A	50	100	0.95	0.06191
14:20193993:G:A	50	100	0.9	0.04847
14:20194039:G:A	50	100	0.94	0.2502
14:20194212:G:C	50	98	0.94	0.1086
14:20194375:T:G	50	100	0.94	0.1048
14:20194435:G:A	50	100	0.96	0.05901
14:20194875:A:G	50	100	0.63	0.02124
14:20194919:A:C	50	96	0.92	0.2337
14:20195315:A:C	50	100	0.95	0.0187
14:20196006:G:A	50	100	0.86	0.01107
14:20196017:T:G	50	100	1	0.01089
14:20196099:G:A	50	98	0.93	0.3664
14:20196137:T:C	50	100	1	0.02542
14:20196271:G:A	50	100	1	0.02542
14:20196670:G:C	50	98	0.93	0.0955
14:20196684:C:A	50	98	0.94	0.1262
14:20196841:A:G	50	100	0.99	0.03667
14:20197103:C:G	50	100	0.92	0.07934
14:20197142:T:G	50	96	0.92	0.2495
14:20197156:G:A	50	98	0.96	0.02324
14:20197203:A:G	50	100	0.9	0.07988
14:20197315:T:C	50	100	0.63	0.02324
14:20197379:C:T	50	98	0.96	0.02215
14:20197468:A:G	50	98	0.96	0.02505
14:20197481:G:A	50	98	0.96	0.02251
14:20197631:T:A	50	94	0.89	0.4074
14:20197681:G:A	50	94	0.9	0.4087
14:20197719:G:C	50	100	0.99	0.02596
14:20197728:G:C	50	100	0.94	0.08097
14:20197882:G:A	50	100	0.96	0.02614
14:20198397:C:T	50	98	0.92	0.4579
14:20198464:T:C	50	98	0.92	0.4579
14:20198622:G:C	50	96	0.93	0.3235
14:20198677:C:T	50	96	0.95	0.1035
14:20198684:G:C	50	96	0.95	0.1093
14:20198925:A:G	50	98	0.94	0.2509
14:20199130:A:T	50	98	0.94	0.2511
14:20199167:C:T	50	100	0.96	0.02687
14:20199231:T:A	50	100	0.85	0.03195
14:20199326:T:A	50	100	0.98	0.02633
14:20199661:A:T	50	100	0.84	0.03159
14:20200309:C:T	50	100	0.97	0.02669
14:20200576:A:T	50	98	0.94	0.1191
14:20200658:T:G	50	98	0.94	0.382
14:20200983:A:G	50	96	0.91	0.3497
14:20201081:C:T	50	98	0.93	0.3891
14:20201182:A:G	50	100	0.96	0.02669
14:20201297:C:T	50	100	0.93	0.01271
14:20201352:G:A	50	98	0.93	0.2411
14:20201360:G:A	50	98	0.9	0.3696
14:20201500:G:A	50	100	0.79	0.03286
14:20201686:G:T	50	96	0.9	0.4808
14:20201730:T:G	50	98	0.9	0.1846
14:20201758:G:A	50	100	0.94	0.02469
14:20201785:C:T	50	98	0.92	0.2672
14:20202178:T:C	50	100	0.78	0.0187
14:20202301:T:C	50	98	0.88	0.1156
14:20202331:A:G	50	98	0.88	0.08206
14:20202347:G:A	50	100	0.84	0.02996
14:20203049:T:G	50	98	0.73	0.01634
14:20203054:T:A	50	86	0.82	0.4628
14:20203303:A:G	49	95.9	0.92	0.09132
14:20203308:C:T	50	98	0.9	0.01235
14:20203425:G:C	50	98	0.93	0.02124
14:20203857:A:G	50	96	0.95	0.37
14:20204070:A:G	50	100	0.96	0.1133
14:20204331:A:G	50	96	0.96	0.2504
14:20204350:C:G	50	96	0.96	0.2504
14:20204823:G:T	50	100	0.9	0.0305
14:20205296:A:G	50	100	0.89	0.09858
14:20205706:A:T	50	98	0.95	0.2878
14:20205826:T:G	50	98	0.93	0.1719
14:20206107:T:G	50	100	0.96	0.04847
14:20206113:T:C	50	98	0.96	0.02796
14:20206115:T:G	50	94	0.95	0.2827
14:20206116:C:A	50	94	0.95	0.2825
14:20206128:A:C	49	98	0.95	0.2854
14:20206252:A:G	50	100	0.96	0.0305
14:20206618:A:G	50	100	0.94	0.04267
14:20206828:T:G	50	98	0.88	0.02233
14:20207035:G:A	50	94	0.96	0.2821
14:20208039:T:C	50	100	0.99	0.108
14:20208155:C:T	50	98	0.96	0.4655
14:20208163:C:T	50	100	0.84	0.0118
14:20208864:A:G	50	98	0.95	0.1712
14:20208891:C:T	50	100	0.97	0.2513
14:20208992:G:A	50	100	0.98	0.05846
14:20209098:A:G	50	98	0.97	0.114
14:20209278:C:T	50	100	0.97	0.02033
14:20209432:C:T	50	100	0.98	0.2511
14:20209564:T:G	50	100	0.92	0.05592
14:20209655:G:A	50	100	0.96	0.1089
14:20209843:T:C	50	98	0.96	0.4444
14:20210166:G:C	50	100	0.99	0.01634
14:20210171:G:A	50	100	0.96	0.01634
14:20210500:G:C	50	100	0.99	0.01634
14:20210650:T:C	50	98	0.92	0.09695
14:20210653:C:T	50	100	0.96	0.4247
14:20210810:T:C	50	100	0.96	0.441
14:20210872:C:A	50	100	0.94	0.04757
14:20210961:G:A	50	100	0.92	0.04902
14:20211504:G:A	50	100	1	0.06173
14:20211959:A:T	49	100	0.98	0.2355
14:20212071:G:C	50	100	0.98	0.2364
14:20212108:C:G	49	98	0.97	0.1794
14:20212115:A:G	50	100	1	0.04975
14:20212152:C:T	50	98	0.98	0.2647
14:20212185:C:G	50	100	0.89	0.05792
14:20212190:C:A	50	92	0.89	0.2634
14:20212205:G:A	50	100	0.95	0.0561
14:20212207:G:A	50	100	0.96	0.1084
14:20212349:C:G	50	100	1	0.04956
14:20212442:T:C	50	96	0.92	0.2012
14:20212479:G:C	50	94	0.87	0.1164
14:20212512:C:T	50	92	0.94	0.1196
14:20212576:G:T	50	100	0.96	0.04829
14:20212605:C:T	47	97.9	0.91	0.1069
14:20212606:G:C	50	98	0.91	0.04085
14:20212611:G:T	50	94	0.84	0.02796
14:20212655:A:G	45	97.8	0.63	0.04194
14:20212657:G:C	49	100	0.98	0.06227
14:20212700:C:T	48	97.9	0.9	0.06354
14:20212705:G:A	40	90	0.8	0.1894
14:20212710:G:T	47	91.5	0.74	0.04121
14:20212792:A:G	37	91.9	0.69	0.04176
14:20213181:C:T	46	100	0.94	0.04793
14:20213182:A:G	44	97.7	0.83	0.1307
14:20213185:C:T	48	100	0.94	0.04793
14:20213199:C:T	47	97.9	0.73	0.07916
14:20213278:T:A	50	100	0.99	0.01235
14:20213292:C:T	50	100	0.95	0.1082
14:20213318:G:A	50	100	0.96	0.108
14:20213361:C:T	50	100	0.97	0.1082
14:20213372:C:T	50	100	0.9	0.04121
14:20213373:G:A	50	100	0.97	0.1073
14:20213384:G:A	50	100	0.97	0.1073
14:20213399:G:A	50	100	0.97	0.1082
14:20213612:C:T	50	100	0.79	0.01253
14:20213697:T:C	50	100	0.97	0.04593
14:20213723:G:A	50	100	0.98	0.1017
14:20213854:G:A	50	100	1	0.1015
14:20213976:T:G	50	100	0.95	0.05192
14:20214074:A:C	50	100	1	0.1015
14:20214287:T:C	50	100	1	0.1019
14:20214579:T:A	50	100	1	0.1017
14:20214851:T:A	50	100	1	0.1017
14:20214885:C:T	50	100	1	0.1017
14:20214911:C:T	50	100	0.93	0.01126
14:20214968:T:G	50	100	0.96	0.05211
14:20215221:C:T	50	100	0.99	0.01253
14:20215348:T:A	50	100	0.99	0.23
14:20215455:G:A	50	100	1	0.1019
14:20215608:T:G	50	100	0.99	0.2304
14:20215777:A:G	50	100	1	0.102
14:20215935:C:T	50	100	1	0.2302
14:20216058:C:T	50	100	1	0.1699
14:20216118:T:G	50	96	0.96	0.2092
14:20216143:A:G	50	94	0.95	0.3526
14:20216183:C:T	50	100	1	0.04793
14:20216184:G:A	50	100	1	0.05919
14:20216316:G:T	50	100	1	0.1698
14:20216412:C:A	50	100	1	0.06028
14:20216433:G:C	50	100	1	0.06064
14:20216441:C:T	50	100	1	0.1019
14:20216449:G:A	50	98	0.92	0.01107
14:20216454:T:C	50	100	1	0.1019
14:20216731:C:T	50	100	1	0.05955
14:20216732:A:G	50	100	1	0.2308
14:20216953:A:G	50	98	0.98	0.3753
14:20216959:G:C	50	100	1	0.05973
14:20217068:G:T	50	100	1	0.04775
14:20217151:T:C	50	98	0.97	0.374
14:20217184:G:T	50	100	1	0.06082
14:20217187:A:G	50	100	0.99	0.1107
14:20217272:G:A	50	100	1	0.04739
14:20217409:G:A	50	100	0.98	0.05955
14:20217438:T:C	50	100	0.99	0.1106
14:20217447:G:A	50	100	0.98	0.06518
14:20217607:C:T	50	98	0.85	0.03268
14:20217663:C:A	50	100	0.99	0.1106
14:20217672:G:A	50	100	0.99	0.1019
14:20217679:T:C	50	100	0.99	0.1106
14:20217741:A:G	50	98	0.84	0.03268
14:20217764:T:C	50	100	0.99	0.1106
14:20217911:T:C	50	100	0.98	0.1107
14:20217984:C:A	50	100	0.98	0.1107
14:20218301:C:T	50	100	0.97	0.1106
14:20218302:G:A	50	100	0.97	0.1107
14:20218360:A:G	50	100	0.93	0.05646
14:20218424:G:A	50	100	0.96	0.1017
14:20218462:G:A	50	100	0.97	0.1015
14:20218466:C:T	50	94	0.89	0.02687
14:20218779:A:G	50	100	0.92	0.2289
14:20218948:G:T	50	98	1	0.0118
14:20218973:T:C	50	100	1	0.01979
14:20218975:T:A	50	100	1	0.02015
14:20219318:T:G	50	94	0.75	0.02106
14:20219347:G:A	50	100	0.98	0.05955
14:20219426:G:T	50	98	0.93	0.1405
14:20219427:T:A	50	100	0.96	0.09677
14:20219469:C:T	50	100	0.98	0.05955
14:20219507:T:G	50	100	0.92	0.1952
14:20219633:T:C	50	100	0.86	0.01489
14:20219819:G:T	50	96	0.97	0.3883
14:20219950:G:A	50	100	0.96	0.1598
14:20220355:C:T	50	100	0.96	0.159
14:20220438:G:A	50	100	0.96	0.159
14:20220469:A:G	50	98	0.96	0.2594
14:20220474:G:A	50	98	0.92	0.1759
14:20221075:A:G	50	100	0.82	0.0187
14:20221120:G:A	50	98	0.94	0.09895
14:20221399:T:A	50	100	0.96	0.1639
14:20221411:A:G	50	100	0.96	0.1639
14:20221487:A:C	50	100	0.94	0.09441
14:20221525:A:G	50	100	0.96	0.06046
14:20221592:T:C	50	100	0.95	0.1029
14:20221949:A:C	50	100	0.97	0.06028
14:20222009:G:A	50	100	0.95	0.1009
14:20222145:T:C	50	100	1	0.01089
14:20222215:G:C	50	100	0.96	0.05501
14:20222410:C:G	50	100	0.96	0.09731
14:20222440:T:C	50	100	0.97	0.1583
14:20222446:T:C	50	100	0.97	0.1583
14:20222447:A:G	50	100	0.96	0.2747
14:20222672:T:G	50	100	0.98	0.1592
14:20222825:T:G	50	100	0.98	0.171
14:20222970:A:G	50	100	0.99	0.01089
14:20222997:G:A	50	98	0.97	0.2625
14:20223170:G:A	50	100	0.98	0.156
14:20223288:G:C	50	100	0.82	0.01235
14:20223366:A:G	50	100	0.99	0.1623
14:20223451:G:T	50	100	0.98	0.3337
14:20223503:T:G	50	100	0.98	0.0541
14:20223559:T:A	50	100	0.99	0.1621
14:20223593:A:G	50	98	0.72	0.06082
14:20223618:C:T	50	100	0.98	0.0541
14:20223729:C:A	50	100	0.98	0.0541
14:20223803:C:G	50	100	0.98	0.0541
14:20224029:T:C	50	100	1	0.4243
14:20224132:C:T	50	100	1	0.4243
14:20224146:G:A	50	100	0.99	0.1077
14:20224294:G:T	50	100	1	0.4243
14:20224415:T:C	50	100	1	0.4241
14:20224436:G:C	50	100	1	0.04775
14:20224484:T:C	50	100	1	0.4241
14:20224840:T:G	50	100	1	0.4241
14:20225044:C:T	50	100	0.99	0.05084
14:20225176:G:A	50	100	1	0.02324
14:20225253:C:G	49	100	1	0.4241
14:20225254:T:G	50	100	1	0.3342
14:20225266:G:T	50	100	0.98	0.09713
14:20225397:G:A	50	100	0.99	0.09713
14:20225424:G:A	50	98	1	0.4272
14:20225475:T:C	50	100	1	0.3847
14:20225480:G:A	50	100	0.99	0.01107
14:20225550:C:T	50	100	1	0.3809
14:20225595:T:C	50	100	0.99	0.0541
14:20225706:T:C	50	100	1	0.3956
14:20225815:C:G	50	100	1	0.3849
14:20225827:G:A	50	100	1	0.311
14:20225883:A:T	50	100	0.99	0.01071
14:20225920:A:G	50	100	1	0.2642
14:20226067:T:C	50	100	1	0.3312
14:20226113:C:T	50	100	1	0.04993
14:20226200:T:C	50	100	0.96	0.0138
14:20226237:G:T	50	100	1	0.3313
14:20226268:T:C	50	100	1	0.3313
14:20226341:A:G	50	100	1	0.3312
14:20226443:T:G	50	100	1	0.3313
14:20226488:G:A	50	100	1	0.3313
14:20226611:A:G	50	100	1	0.3313
14:20226640:C:T	50	98	0.88	0.1004
14:20226691:C:T	50	100	1	0.3313
14:20226807:C:T	50	100	0.96	0.0138
14:20226809:A:G	50	100	1	0.3161
14:20226928:G:C	50	100	1	0.3313
14:20226955:T:C	50	100	1	0.04993
14:20227145:T:G	50	100	0.99	0.3315
14:20227313:G:A	50	100	1	0.03885
14:20227342:A:G	50	100	1	0.3313
14:20227700:T:C	50	100	1	0.3315
14:20227719:A:T	50	94	0.82	0.1044
14:20227938:G:A	50	100	1	0.3317
14:20228326:T:C	50	100	0.89	0.02306
14:20228788:A:C	50	100	1	0.3315
14:20228857:A:G	50	100	0.98	0.03958
14:20228886:C:T	50	100	1	0.01071
14:20228923:C:G	50	100	1	0.05392
14:20229059:A:C	50	100	1	0.3313
14:20229417:A:G	50	100	0.96	0.01107
14:20229430:C:T	50	100	1	0.05392
14:20229441:T:G	50	92	0.93	0.3032
14:20229909:G:T	50	98	1	0.3898
14:20230080:T:C	50	100	1	0.4052
14:20230139:T:G	50	100	0.99	0.4052
14:20230290:A:G	50	100	0.99	0.07843
14:20230345:G:A	50	100	1	0.3308
14:20230846:G:A	50	100	1	0.3308
14:20230995:T:G	50	100	1	0.3308
14:20231201:G:A	50	98	0.99	0.3379
14:20231304:T:G	50	98	1	0.4931
14:20231399:T:A	50	100	1	0.08279
14:20231445:A:C	50	100	1	0.03903
14:20231500:C:G	50	100	1	0.01089
14:20231573:G:T	50	100	0.96	0.01107
14:20231594:C:T	50	100	0.88	0.0138
14:20231597:C:T	50	98	0.96	0.04067
14:20231672:T:G	50	100	1	0.04993
14:20231680:G:C	50	100	1	0.3845
14:20231777:C:T	50	100	1	0.3306
14:20231902:T:C	50	98	1	0.315
14:20231907:A:G	50	98	1	0.3304
14:20231909:G:C	50	100	0.96	0.01398
14:20231966:C:G	49	100	0.99	0.3304
14:20232195:T:C	50	100	1	0.04757
14:20232196:C:A	50	100	0.97	0.04757
14:20232214:T:C	50	100	1	0.04757
14:20232215:G:A	50	100	1	0.04757
14:20232586:A:G	50	100	1	0.3295
14:20232704:A:G	50	100	1	0.04775
14:20232840:T:C	49	100	0.96	0.01416
14:20232887:A:G	47	93.6	1	0.3833
14:20233014:T:A	50	100	0.99	0.3139
14:20233069:G:C	50	100	0.99	0.4265
14:20233076:G:C	50	100	0.99	0.3135
14:20233115:G:A	50	100	1	0.05392
14:20233396:C:G	49	93.9	0.98	0.3281
14:20233453:C:T	49	93.9	0.9	0.06609
14:20233626:G:A	50	100	0.82	0.0118
14:20233851:A:G	44	88.6	0.9	0.05864
14:20233876:G:T	43	88.4	0.93	0.05846
14:20234064:G:A	50	96	0.96	0.3335
14:20234185:G:C	50	100	0.82	0.01198
14:20234420:G:A	49	98	0.98	0.3101
14:20234433:A:G	49	100	0.97	0.09731
14:20234458:C:G	47	93.6	0.97	0.3814
14:20234579:A:C	49	87.8	0.96	0.3907
14:20234639:G:A	50	96	0.95	0.1652
14:20234647:T:C	50	92	0.71	0.03123
14:20234773:C:T	50	98	0.97	0.05719
14:20234817:C:T	49	93.9	0.9	0.04176
14:20234942:A:C	49	98	0.99	0.01525
14:20235072:G:A	45	100	0.88	0.01398
14:20235099:G:A	44	97.7	0.96	0.06972
14:20235108:G:A	49	100	1	0.03922
14:20235152:G:A	41	97.6	0.98	0.3057
14:20235300:A:G	49	85.7	0.98	0.3194
14:20235382:A:G	49	85.7	0.98	0.3188
14:20235480:T:G	50	100	0.99	0.02324
14:20235501:A:C	50	96	0.98	0.3727
14:20235527:C:A	50	100	0.96	0.01398
14:20235538:G:A	50	96	0.94	0.163
14:20235544:T:A	50	96	0.98	0.3028
14:20235552:C:G	50	96	0.98	0.3179
14:20235569:C:G	50	100	0.99	0.03922
14:20235605:G:T	50	96	0.98	0.3025
14:20235622:A:G	50	96	0.98	0.3718
14:20235725:C:T	50	100	1	0.04757
14:20235762:G:T	50	100	0.97	0.04829
14:20235771:A:C	49	91.8	0.97	0.3021
14:20235831:T:C	50	96	0.97	0.3161
14:20235840:G:C	50	94	0.97	0.3163
14:20235930:C:T	49	93.9	0.97	0.3003
14:20235951:C:A	50	98	0.98	0.08479
14:20235973:A:G	50	98	0.98	0.08479
14:20235987:T:C	50	92	0.97	0.2996
14:20235991:A:G	50	92	0.98	0.3684
14:20236037:C:T	49	93.9	0.96	0.299
14:20236043:T:G	49	91.8	0.96	0.2992
14:20236104:T:C	47	83	0.97	0.3678
14:20236124:T:G	46	82.6	0.97	0.3678
14:20236154:A:C	50	100	0.99	0.02324
14:20236163:C:A	50	98	0.93	0.03758
14:20236166:G:C	50	100	1	0.04993
14:20236202:C:T	50	100	0.7	0.0216
14:20236234:G:A	50	100	0.95	0.01071
14:20236240:C:T	50	100	0.99	0.02977
14:20236282:T:C	50	100	0.94	0.03776
14:20236284:C:T	50	100	0.96	0.01398
14:20236357:T:C	38	97.4	0.67	0.02033
14:20236739:T:C	42	97.6	0.79	0.02397
14:20236848:T:C	43	97.7	0.7	0.07044
14:20236849:T:G	27	88.9	0.7	0.2402
14:20237050:C:A	48	97.9	0.94	0.02614
14:20237254:C:T	47	80.9	0.61	0.04121
14:20237288:T:C	48	97.9	0.88	0.05465
14:20237317:T:C	50	100	0.89	0.01398
14:20237385:T:C	50	100	0.95	0.03903
14:20237448:C:T	38	78.9	0.95	0.3769
14:20237570:T:C	38	100	0.99	0.04757
14:20238410:T:G	31	93.5	0.97	0.08243
14:20238523:C:G	41	90.2	0.95	0.3252
14:20238553:A:G	48	97.9	0.96	0.03268
14:20238667:A:G	50	98	0.95	0.3223
14:20238769:G:T	50	100	0.98	0.02324
14:20238826:C:T	50	100	0.98	0.01489
14:20238831:G:T	50	100	1	0.04757
14:20238941:C:T	50	98	0.95	0.2703
14:20239020:C:T	50	100	0.9	0.04956
14:20239106:A:T	50	100	1	0.04267
14:20239142:A:G	50	100	0.88	0.04956
14:20239204:C:G	50	100	0.88	0.04303
14:20239421:G:A	50	98	0.75	0.0167
14:20239477:G:A	50	100	0.99	0.04031
14:20239567:G:A	50	100	0.98	0.01071
14:20239580:G:C	50	100	0.93	0.0463
14:20239587:A:G	50	98	0.94	0.0906
14:20239909:A:C	49	95.9	0.97	0.08606
14:20240149:G:A	50	100	0.98	0.1173
14:20240332:G:A	50	98	0.97	0.09041
14:20240516:G:A	50	96	0.9	0.04194
14:20240612:C:G	50	100	0.88	0.01307
14:20240814:G:A	50	100	0.96	0.1536
14:20240856:A:C	50	96	0.98	0.09132
14:20240959:G:A	50	100	0.98	0.1529
14:20241172:G:C	50	96	0.97	0.0659
14:20241278:T:A	50	100	0.92	0.04866
14:20241378:T:A	50	94	0.9	0.1516
14:20241410:C:T	50	96	0.83	0.02905
14:20241529:A:C	50	78	0.78	0.4955
14:20241656:C:T	50	84	0.75	0.3462
14:20241664:A:G	50	100	0.78	0.02633
14:20241747:A:T	50	88	0.79	0.1774
14:20241786:C:G	50	94	0.73	0.04793
14:20241811:A:C	50	78	0.69	0.2894
14:20241858:A:G	50	92	0.65	0.09532
14:20241875:T:A	50	80	0.62	0.08315
14:20241924:A:C	50	94	0.64	0.07571
14:20241936:A:T	50	82	0.74	0.216
14:20241954:C:A	50	92	0.72	0.1102
14:20241967:T:C	50	94	0.72	0.04975
14:20242033:T:G	50	96	0.62	0.04829
14:20242053:G:A	50	88	0.77	0.199
14:20242056:A:G	50	90	0.77	0.2346
14:20242118:C:A	50	98	0.66	0.01507
14:20242119:G:C	50	98	0.65	0.01525
14:20242145:C:A	50	100	0.75	0.09005
14:20242162:G:A	50	84	0.8	0.3204
14:20242178:C:T	50	88	0.79	0.3239
14:20242328:T:A	50	92	0.78	0.4724
14:20242405:T:C	50	100	0.75	0.04757
14:20242747:G:A	50	100	0.87	0.01997
14:20243693:C:G	50	100	0.86	0.07589
14:20244163:C:T	50	100	0.97	0.3146
14:20244483:A:T	50	82	0.9	0.374
14:20244523:G:A	50	100	0.97	0.1832
14:20244771:C:T	50	100	0.98	0.4014
14:20244962:G:A	50	100	0.97	0.1456
14:20245277:T:C	50	100	0.79	0.04194
14:20245629:C:T	50	100	0.93	0.06082
14:20245631:T:C	50	100	0.99	0.408
14:20245828:T:C	50	100	0.9	0.07298
14:20245879:T:C	50	100	0.94	0.1064
14:20246015:A:G	50	100	0.94	0.1064
14:20246136:T:C	50	100	0.95	0.1138
14:20246565:T:A	50	100	0.96	0.104
14:20246816:A:G	50	100	0.96	0.1146
14:20247116:A:G	50	100	0.97	0.02869
14:20247202:G:A	50	100	0.93	0.04267
14:20247310:G:C	50	100	0.97	0.3264
14:20247866:C:T	50	100	0.98	0.1792
14:20248682:C:A	50	100	0.98	0.3103
14:20248908:T:G	48	100	0.99	0.408
14:20248962:A:G	50	100	0.96	0.1195
14:20249023:G:C	50	98	0.98	0.2738
14:20249481:T:C	50	100	0.9	0.07317
14:20249680:T:C	50	94	0.98	0.2698
14:20250442:T:C	50	100	0.87	0.01452
14:20250819:G:A	50	100	0.98	0.1796
14:20250934:G:A	50	100	0.94	0.1926
14:20251201:C:T	50	100	0.96	0.1363
14:20251262:A:G	50	100	0.78	0.01707
14:20251566:T:G	50	100	0.99	0.3967
14:20251741:A:T	50	100	0.98	0.2751
14:20251936:G:T	50	96	0.97	0.1634
14:20252076:A:G	50	100	0.98	0.3199
14:20252540:A:G	50	100	0.84	0.02505
14:20252732:G:A	50	98	0.95	0.1058
14:20253368:C:T	50	100	0.8	0.01707
14:20253477:G:A	50	96	0.78	0.02614
14:20253573:A:T	50	98	0.88	0.01961
14:20253989:G:A	50	98	0.97	0.1652
14:20254378:C:T	50	100	0.98	0.1792
14:20254717:G:A	50	100	0.98	0.1852
14:20254993:C:A	48	100	0.95	0.08007
14:20255120:T:C	50	100	0.93	0.04412
14:20255287:A:G	50	98	0.9	0.264
14:20255419:G:A	50	100	0.96	0.1376
14:20255425:G:A	50	98	0.97	0.165
14:20255536:C:T	50	100	0.98	0.278
14:20255877:C:T	50	100	0.88	0.04993
14:20255979:G:C	50	100	0.98	0.272
14:20256159:G:A	50	98	0.97	0.1645
14:20257328:G:C	50	96	0.93	0.1086
14:20257487:A:G	50	98	0.8	0.02451
14:20257526:T:C	50	100	0.84	0.0256
14:20257923:G:A	50	100	0.82	0.01362
14:20258013:C:T	50	98	0.92	0.1418
14:20258111:C:G	50	98	0.86	0.01725
14:20258116:T:C	50	92	0.93	0.3522
14:20258294:T:A	50	98	0.94	0.1574
14:20258495:C:G	50	100	0.99	0.01816
14:20259308:G:A	50	100	0.83	0.01979
14:20259904:T:C	50	96	0.94	0.1175
14:20259966:T:C	50	92	0.93	0.437
14:20259986:C:T	50	96	0.92	0.2676
14:20260195:C:T	50	100	0.99	0.0256
14:20260356:T:C	50	100	0.99	0.0256
14:20260557:T:C	50	100	0.96	0.01271
14:20261086:T:G	50	92	0.93	0.2845
14:20261120:T:C	50	98	0.96	0.02578
14:20261125:C:T	50	98	0.96	0.0256
14:20261127:A:G	49	98	0.96	0.0256
14:20261148:T:C	50	92	0.93	0.2845
14:20261149:G:A	50	94	0.93	0.2772
14:20262877:C:T	50	96	0.94	0.4818
14:20262971:C:T	50	98	0.94	0.1747
14:20263038:G:A	50	100	0.73	0.03522
14:20263105:G:C	50	96	0.94	0.2551
14:20263696:C:T	50	96	0.78	0.07898
14:20263706:C:G	50	100	0.95	0.2584
14:20263788:G:T	50	96	0.93	0.2542
14:20264531:T:C	50	100	0.99	0.01652
14:20264751:A:G	50	100	0.75	0.01507
14:20264766:G:A	50	100	0.95	0.2487
14:20265026:G:A	50	94	0.92	0.2442
14:20265040:T:C	49	91.8	0.92	0.2805
14:20265340:C:T	49	100	0.99	0.01634
14:20265669:G:A	50	100	0.98	0.01634
14:20265794:T:C	50	98	0.91	0.1768
14:20265818:C:T	50	96	0.91	0.2716
14:20265984:T:C	50	100	0.94	0.2471
14:20266009:C:T	50	100	0.98	0.01652
14:20266010:G:A	50	100	0.94	0.02397
14:20266196:A:G	50	100	0.92	0.1107
14:20267042:C:T	48	89.6	0.9	0.2721
14:20267054:C:T	48	89.6	0.9	0.1176
14:20267244:G:A	50	100	0.94	0.01398
14:20267363:G:T	50	100	0.84	0.04829
14:20267905:C:G	50	98	0.76	0.01561
14:20268179:T:C	50	96	0.89	0.3727
14:20268951:G:T	50	100	0.95	0.04031
14:20268998:G:A	50	100	0.93	0.238
14:20269064:G:A	49	93.9	0.94	0.4621
14:20269225:G:A	50	96	0.93	0.3379
14:20269302:T:G	50	100	0.98	0.0659
14:20269660:A:T	50	100	0.94	0.02633
14:20269693:C:T	50	100	0.95	0.114
14:20269699:A:C	50	100	0.93	0.02778
14:20269744:C:T	50	98	0.94	0.246
14:20269838:G:A	50	98	0.95	0.4608
14:20269907:G:A	50	100	0.98	0.06609
14:20270456:C:T	50	94	0.99	0.01198
14:20270613:G:A	50	100	0.97	0.1776
14:20270808:C:G	50	100	0.95	0.02651
14:20270887:G:A	50	100	0.98	0.03994
14:20271368:G:A	50	100	0.99	0.03994
14:20271460:C:T	50	100	0.92	0.04139
14:20271865:G:T	50	100	0.96	0.2426
14:20271971:G:T	50	100	0.92	0.04012
14:20272196:G:T	50	100	0.95	0.02633
14:20272226:T:C	50	100	0.74	0.03141
14:20272712:A:G	50	100	0.92	0.09677
14:20272970:G:A	50	100	0.97	0.04303
14:20273244:G:A	50	100	0.9	0.09768
14:20273254:G:A	50	100	0.94	0.02996
14:20273255:G:A	50	100	0.96	0.06536
14:20273341:G:A	50	100	0.95	0.2429
14:20273882:C:T	50	100	0.95	0.2427
14:20273950:C:G	50	100	0.94	0.2429
14:20274053:C:T	50	100	0.99	0.04049
14:20274243:G:T	50	100	0.97	0.04321
14:20274353:G:C	50	100	0.82	0.02378
14:20274563:C:T	50	100	0.96	0.1233
14:20274906:T:C	50	100	0.95	0.2475
14:20274918:G:C	50	100	0.94	0.06736
14:20275110:T:C	50	100	0.95	0.4691
14:20275693:C:G	50	100	0.96	0.08115
14:20276419:T:C	44	97.7	0.82	0.02233
14:20276431:C:T	44	97.7	0.98	0.02106
14:20276491:T:C	40	97.5	0.74	0.07062
14:20276657:T:C	50	100	0.92	0.01126
14:20276928:T:A	50	100	1	0.01598
14:20276933:C:G	50	100	0.94	0.06627
14:20277307:C:T	50	100	0.99	0.03958
14:20277327:T:C	50	100	0.91	0.03885
14:20277387:T:C	50	100	1	0.01598
14:20277656:T:C	50	100	0.99	0.01089
14:20277719:G:A	50	100	0.86	0.0256
14:20277758:T:C	50	100	0.94	0.09277
14:20278392:T:C	50	100	1	0.03722
14:20278525:T:C	50	98	0.92	0.0256
14:20278633:G:A	50	100	0.86	0.08188
14:20279014:G:A	50	100	0.98	0.1057
14:20279036:A:G	50	92	0.93	0.3313
14:20279348:C:A	50	100	0.97	0.1794
14:20279396:G:A	49	100	0.97	0.08515
14:20279666:T:C	50	100	1	0.04121
14:20279720:C:G	50	100	1	0.04121
14:20279745:G:T	50	100	1	0.02088
14:20280139:A:G	50	98	0.92	0.03468
14:20280229:G:A	50	100	0.98	0.09677
14:20280237:G:A	50	100	0.98	0.4621
14:20280541:A:G	50	82	0.98	0.03286
14:20280671:T:A	50	100	0.98	0.09659
14:20280801:C:T	50	100	0.99	0.2131
14:20280813:G:A	50	100	1	0.04139
14:20280847:G:A	50	100	0.99	0.2106
14:20281087:A:T	50	100	0.99	0.07988
14:20281153:C:T	50	100	0.91	0.03613
14:20281254:G:A	50	100	0.98	0.3072
14:20281409:C:T	50	100	1	0.04139
14:20281454:T:C	50	100	0.99	0.1805
14:20281460:G:A	50	100	0.97	0.09659
14:20281569:G:C	50	100	0.98	0.2832
14:20281650:A:C	50	100	0.99	0.01344
14:20281870:G:A	50	100	0.9	0.01616
14:20282094:A:G	50	100	1	0.04158
14:20282142:C:T	50	100	0.98	0.2825
14:20282197:A:G	50	98	0.96	0.01761
14:20282243:T:C	50	100	0.99	0.213
14:20282603:A:C	50	100	0.99	0.1805
14:20282676:C:T	50	100	0.98	0.09659
14:20282955:C:G	50	100	1	0.04139
14:20282984:A:G	49	98	1	0.1133
14:20282993:G:C	49	95.9	0.98	0.2827
14:20283125:G:A	50	100	0.84	0.01652
14:20283457:A:G	50	100	0.99	0.1803
14:20283648:T:C	50	100	0.99	0.09659
14:20283677:T:C	50	100	0.99	0.03431
14:20283859:G:C	50	100	1	0.04139
14:20283868:G:C	50	100	0.99	0.07988
14:20283939:A:T	50	100	0.99	0.09659
14:20283946:C:G	50	98	0.99	0.4622
14:20284075:T:C	49	93.9	0.99	0.1304
14:20284088:A:G	50	90	0.99	0.09677
14:20284284:C:T	50	100	0.98	0.07171
14:20284349:A:T	50	98	0.99	0.09659
14:20284519:T:G	50	98	0.99	0.1307
14:20284735:C:G	50	100	1	0.03377
14:20284819:G:C	50	100	0.98	0.2131
14:20284977:T:C	50	98	0.87	0.01943
14:20285197:C:A	50	96	0.98	0.221
14:20285238:T:A	50	86	0.99	0.1803
14:20285280:A:C	50	98	1	0.2435
14:20285320:C:T	50	100	0.99	0.1803
14:20285347:C:A	50	100	0.98	0.01089
14:20285508:G:A	50	100	0.99	0.4034
14:20285697:T:C	49	100	0.99	0.4034
14:20285831:C:T	50	98	0.99	0.3164
14:20285924:G:A	50	100	1	0.03522
14:20286188:A:T	50	100	0.99	0.03522
14:20286190:A:T	50	100	0.99	0.03413
14:20286355:G:C	50	100	0.99	0.0797
14:20286553:G:A	50	100	0.99	0.1779
14:20287128:C:A	50	100	0.99	0.4611
14:20287183:G:A	50	100	0.99	0.1127
14:20287222:C:T	50	100	0.99	0.3268
14:20287464:T:C	50	100	0.99	0.1084
14:20287528:T:C	50	100	0.96	0.03195
14:20287631:A:G	50	100	1	0.04158
14:20287647:G:A	50	100	1	0.03522
14:20287734:G:A	50	100	0.98	0.01253
14:20288118:C:G	50	100	0.97	0.07244
14:20288198:T:C	50	100	1	0.04012
14:20288246:C:T	50	100	0.99	0.2485
14:20288262:G:A	50	100	0.97	0.06881
14:20288391:G:A	50	100	0.97	0.108
14:20288728:T:C	50	100	0.99	0.1313
14:20289026:C:T	50	100	1	0.01797
14:20289224:A:G	50	100	0.99	0.09731
14:20289359:C:T	50	100	1	0.04194
14:20289569:G:A	50	98	0.73	0.02778
14:20289645:C:A	50	98	0.99	0.0935
14:20290046:C:G	50	100	0.95	0.01543
14:20290267:A:G	50	100	0.87	0.03468
14:20290295:T:A	50	98	0.99	0.2166
14:20290323:T:C	50	100	0.82	0.01471
14:20290345:G:A	50	100	0.99	0.1255
14:20290434:A:G	50	98	0.99	0.2155
14:20290790:G:T	50	100	0.99	0.2151
14:20291011:G:A	50	100	1	0.04121
14:20291012:C:A	50	100	1	0.04121
14:20291097:G:A	50	100	1	0.01035
14:20291392:C:T	50	100	0.99	0.01216
14:20291907:T:A	50	100	0.99	0.4316
14:20292190:G:A	50	100	1	0.09895
14:20292191:C:A	50	100	1	0.09895
14:20292239:G:C	50	100	1	0.03214
14:20292427:A:C	50	100	0.79	0.01979
14:20292714:G:A	50	100	1	0.04121
14:20293116:T:C	50	100	0.99	0.01924
14:20293457:A:G	50	100	1	0.3517
14:20293876:C:T	50	100	0.96	0.03468
14:20293907:A:G	50	100	1	0.3517
14:20294112:C:T	50	100	1	0.03994
14:20294616:G:T	50	100	1	0.3506
14:20294847:A:C	50	100	0.99	0.4159
14:20295002:A:T	50	100	1	0.1089
14:20295229:C:G	50	100	1	0.04103
14:20295287:T:C	50	100	0.93	0.03468
14:20295364:C:T	50	100	0.99	0.01216
14:20295557:G:A	50	100	1	0.04103
14:20295872:C:T	50	100	0.98	0.09622
14:20295935:G:C	50	100	0.98	0.09604
14:20296426:A:C	50	100	1	0.4377
14:20296586:T:C	50	100	0.83	0.0158
14:20296647:T:G	50	100	0.99	0.4415
14:20296964:T:C	50	100	0.99	0.3508
14:20297299:G:C	50	98	0.96	0.01707
14:20297638:T:C	49	100	1	0.1258
14:20297728:G:A	50	100	0.98	0.01216
14:20297826:G:T	50	100	1	0.04085
14:20297985:C:A	50	100	0.98	0.2077
14:20298308:T:C	50	100	0.99	0.1843
14:20298459:A:C	50	100	1	0.04121
14:20298633:G:A	50	100	0.98	0.01216
14:20299459:G:A	50	100	0.96	0.1905
14:20299547:C:T	50	100	0.98	0.2663
14:20299647:G:A	50	96	0.95	0.0374
14:20299709:T:A	50	100	0.99	0.4381
14:20299713:C:T	50	100	1	0.04085
14:20300131:C:T	43	90.7	0.94	0.08206
14:20301135:C:A	50	100	0.97	0.118
14:20301711:G:A	50	100	0.98	0.177
14:20301877:T:C	50	100	0.98	0.1892
14:20302222:G:A	50	100	1	0.1313
14:20302396:T:A	50	100	0.99	0.02033
14:20302973:C:T	50	100	0.99	0.4383
14:20303061:G:A	50	100	0.99	0.02033
14:20303066:C:A	50	100	1	0.04049
14:20303399:A:G	50	100	0.99	0.02033
14:20303483:T:A	50	100	0.99	0.3971
14:20304010:C:T	50	100	0.99	0.4381
14:20304744:T:G	50	100	0.98	0.1647
14:20304874:A:C	50	100	0.97	0.1173
14:20306070:A:G	50	100	1	0.03885
14:20306096:A:G	50	98	0.92	0.01707
14:20306285:A:G	50	100	1	0.03704
14:20306401:C:A	50	100	1	0.03903
14:20306422:C:T	50	100	0.97	0.1006
14:20306530:A:G	50	100	0.98	0.01979
14:20307027:T:A	50	100	0.98	0.3994
14:20307536:C:T	50	100	1	0.01144
14:20307686:T:C	50	100	0.97	0.1721
14:20308633:C:T	50	100	1	0.09804
14:20308673:T:A	50	100	0.95	0.03922
14:20308839:T:C	50	100	1	0.138
14:20309265:G:A	50	100	0.99	0.4455
14:20309272:C:T	50	100	0.99	0.4455
14:20309280:T:C	50	100	0.93	0.09241
14:20309286:T:C	49	100	0.92	0.09096
14:20309295:C:G	49	100	0.91	0.08315
14:20309373:C:T	50	100	0.96	0.01162
14:20309391:G:T	48	100	0.99	0.4452
14:20309425:T:C	49	100	0.97	0.1545
14:20309488:G:A	49	100	1	0.03849
14:20309542:A:G	43	76.7	0.99	0.484
14:20309952:G:A	50	100	1	0.03867
14:20310017:C:T	50	100	1	0.03686
14:20310173:G:A	49	100	0.98	0.09622
14:20310684:C:T	47	100	0.94	0.09423
14:20310775:A:G	50	98	1	0.03686
14:20310982:C:T	50	100	1	0.0345
14:20311013:C:T	50	100	0.94	0.06572
14:20311017:G:C	49	98	0.99	0.4354
14:20311200:A:G	49	100	0.94	0.02088
14:20311955:A:G	50	100	0.98	0.09495
14:20312011:C:T	50	100	1	0.01779
14:20312208:A:G	50	100	0.99	0.4359
14:20312344:A:G	50	100	0.98	0.09495
14:20312462:C:T	50	100	0.93	0.01489
14:20312592:C:T	50	100	0.98	0.09695
14:20312639:A:G	50	100	1	0.03849
14:20313202:A:G	50	100	0.98	0.4161
14:20313321:T:C	50	100	0.96	0.01289
14:20314006:T:C	50	100	1	0.138
14:20314185:T:C	50	100	1	0.06463
14:20314211:G:A	50	100	1	0.03849
14:20314818:G:A	49	100	0.99	0.1171
14:20314948:G:T	49	100	1	0.03867
14:20315076:G:A	50	96	0.94	0.06536
14:20315198:A:G	42	95.2	0.99	0.4444
14:20315314:T:C	50	100	0.99	0.09168
14:20315715:C:T	50	100	1	0.01271
14:20315958:A:G	50	100	0.99	0.4444
14:20316272:G:A	50	100	0.96	0.09659
14:20316559:G:T	50	100	0.99	0.4444
14:20316757:G:A	50	98	0.99	0.02015
14:20317130:T:C	50	98	0.98	0.4454
14:20317355:G:A	50	100	1	0.03577
14:20317396:C:T	50	98	0.99	0.4355
14:20317588:C:T	50	100	0.95	0.02542
14:20317634:C:T	50	100	1	0.03522
14:20317850:C:A	50	100	0.99	0.159
14:20317916:G:A	50	98	1	0.03268
14:20318158:C:T	49	100	1	0.07335
14:20318245:G:C	50	100	1	0.07335
14:20318273:C:G	50	100	0.98	0.1291
14:20318416:T:C	50	100	0.98	0.1227
14:20318668:T:C	50	100	0.99	0.3077
14:20318951:A:C	50	100	0.99	0.4299
14:20318977:G:A	50	100	0.99	0.01071
14:20319039:A:G	50	100	1	0.01797
14:20319620:A:C	50	100	0.99	0.4359
14:20319802:A:G	50	100	0.99	0.3077
14:20320000:G:A	50	100	1	0.0354
14:20320033:C:T	50	100	0.98	0.08479
14:20320656:T:C	50	100	1	0.01071
14:20320756:G:A	50	100	1	0.06681
14:20320967:A:G	50	100	0.99	0.3076
14:20321303:A:G	50	100	0.98	0.01216
14:20321311:G:T	50	100	1	0.06681
14:20321755:G:A	50	100	0.99	0.3074
14:20322041:T:C	50	100	1	0.03577
14:20322311:C:T	50	100	0.99	0.3076
14:20322623:T:A	50	92	0.98	0.3076
14:20322624:T:A	49	89.8	0.99	0.1966
14:20322692:G:A	50	100	0.99	0.122
14:20323066:A:G	50	100	0.85	0.02397
14:20323407:C:A	50	100	0.99	0.3077
14:20324170:G:A	50	98	0.98	0.3785
14:20324548:C:A	50	100	0.99	0.122
14:20324560:T:C	50	100	0.96	0.01271
14:20324685:A:G	50	100	0.99	0.08479
14:20324854:C:G	50	100	0.99	0.4299
14:20325124:T:C	50	98	0.93	0.02033
14:20325144:G:A	48	100	0.98	0.1333
14:20325148:G:A	48	95.8	1	0.0354
14:20325254:T:A	50	100	1	0.0866
14:20325278:G:A	50	98	0.98	0.0354
14:20325284:A:G	50	98	1	0.0354
14:20325416:G:A	50	100	1	0.01144
14:20325734:C:A	50	100	1	0.1338
14:20326350:A:G	50	100	1	0.1805
14:20326792:T:G	50	100	1	0.04357
14:20327050:T:C	50	100	1	0.02614
14:20327076:G:A	50	100	1	0.03268
14:20327556:G:A	50	100	1	0.122
14:20327646:C:G	50	100	0.94	0.05029
14:20327969:A:G	50	100	1	0.3074
14:20328117:T:A	50	100	1	0.4297
14:20328719:T:C	50	100	1	0.3074
14:20329019:C:T	50	100	1	0.01071
14:20329423:G:A	50	100	1	0.4296
14:20329587:C:T	50	100	1	0.291
14:20329677:G:A	50	100	1	0.4361
14:20330119:C:A	49	81.6	0.91	0.2048
14:20330125:A:C	50	100	1	0.0846
14:20330190:T:C	50	98	1	0.3072
14:20330340:G:A	50	100	1	0.1289
14:20330456:C:T	50	100	1	0.0325
14:20330500:T:C	50	100	0.92	0.05029
14:20330738:G:A	50	100	1	0.06681
14:20330872:G:T	50	100	1	0.0325
14:20330944:A:G	50	100	1	0.3074
14:20331717:A:T	50	100	0.9	0.05519
14:20332031:T:A	39	84.6	0.76	0.03958
14:20332032:T:A	43	90.7	0.68	0.02179
14:20332033:T:A	43	97.7	0.92	0.02015
14:20334156:T:C	50	100	1	0.06681
14:20334548:T:C	50	100	1	0.4372
14:20335005:C:T	50	100	1	0.3117
14:20335352:A:G	50	94	0.76	0.02469
14:20335657:T:C	50	100	1	0.4385
14:20335689:C:A	50	100	1	0.03558
14:20335690:T:C	50	100	0.82	0.01961
14:20335781:C:T	50	100	0.84	0.04339
14:20336305:C:T	50	100	0.99	0.3117
14:20336403:T:C	50	98	1	0.1187
14:20336713:G:C	50	100	1	0.02124
14:20336787:G:A	50	100	1	0.02614
14:20336950:G:C	50	100	1	0.01688
14:20337370:G:A	50	100	0.96	0.03922
14:20337405:A:G	50	100	1	0.2861
14:20337503:T:C	50	100	0.99	0.0325
14:20337624:C:A	50	100	1	0.01053
14:20338136:G:T	50	100	0.98	0.08896
14:20338194:G:T	50	100	0.99	0.1144
14:20338262:T:G	50	100	0.99	0.1238
14:20338424:C:G	50	100	1	0.08896
14:20339024:G:C	50	100	1	0.03558
14:20339099:C:T	50	100	1	0.1599
14:20339141:G:A	50	98	0.8	0.02233
14:20339566:T:G	50	100	0.93	0.01525
14:20339739:A:C	50	100	1	0.4374
14:20339864:A:G	50	100	0.98	0.03922
14:20340202:G:C	50	100	0.82	0.01198
14:20340519:C:T	50	100	1	0.09187
14:20340862:G:A	50	100	1	0.441
14:20341122:A:C	50	100	1	0.4377
14:20341332:T:C	50	100	1	0.4377
14:20341728:A:G	50	100	1	0.03558
14:20341968:T:C	50	100	1	0.01688
14:20342152:C:T	50	100	1	0.03558
14:20342326:T:C	50	100	0.99	0.4615
14:20342576:T:A	50	100	1	0.0354
14:20342787:C:A	50	100	0.99	0.1679
14:20342926:T:G	50	100	0.98	0.2674
14:20342955:C:T	50	100	1	0.2921
14:20343054:T:G	49	98	0.95	0.0236
14:20343173:C:T	50	100	0.88	0.04158
14:20343283:C:T	50	100	1	0.2633
14:20343418:A:G	50	100	0.98	0.1409
14:20343419:A:G	50	100	1	0.2435
14:20343429:T:C	50	100	1	0.3907
14:20343445:T:C	50	98	0.99	0.1218
14:20344308:C:A	50	100	1	0.1667
14:20344313:C:T	50	100	1	0.02741
14:20344507:C:T	50	100	1	0.01688
14:20344748:G:A	50	100	1	0.09332
14:20344792:G:A	50	100	0.99	0.04212
14:20345130:G:A	50	100	1	0.1667
14:20345483:G:A	50	100	1	0.04484
14:20345513:A:G	50	100	1	0.1668
14:20345788:A:G	50	100	1	0.329
14:20345846:G:A	50	100	1	0.06917
14:20345932:C:T	50	100	1	0.2816
14:20346119:A:G	50	100	1	0.02741
14:20346209:A:G	50	100	1	0.1549
14:20346221:T:C	50	100	1	0.01979
14:20346269:G:A	50	98	1	0.3014
14:20346344:T:G	50	96	0.93	0.06863
14:20346594:G:A	50	100	1	0.02741
14:20346706:A:G	50	100	0.97	0.05628
14:20346854:C:T	50	100	1	0.4982
14:20347027:A:T	49	98	0.96	0.02052
14:20347074:G:A	50	100	1	0.3008
14:20347154:A:G	50	100	1	0.498
14:20347235:A:G	50	100	1	0.4982
14:20347313:G:T	50	100	1	0.01688
14:20347324:C:T	49	100	1	0.02433
14:20347594:A:G	50	100	1	0.301
14:20347708:G:A	50	100	1	0.1547
14:20347872:T:C	49	95.9	0.97	0.118
14:20348019:G:A	50	100	1	0.06935
14:20348302:T:C	50	100	0.78	0.01943
14:20348811:G:C	50	100	1	0.06935
14:20348974:G:C	50	100	1	0.1667
14:20348983:T:C	50	100	1	0.4984
14:20349369:A:G	50	100	1	0.0285
14:20349626:G:A	50	100	1	0.498
14:20349628:T:C	50	100	1	0.4982
14:20349754:C:T	50	100	1	0.1941
14:20349886:C:G	50	100	0.82	0.01198
14:20349972:T:C	50	100	0.99	0.2994
14:20350443:C:G	50	100	1	0.1667
14:20350824:C:T	50	100	0.99	0.2994
14:20350953:T:A	50	100	1	0.1667
14:20351068:G:A	50	100	1	0.0167
14:20351190:T:A	50	100	1	0.303
14:20351191:T:A	50	100	0.98	0.07008
14:20351508:A:G	50	100	1	0.0167
14:20351570:C:T	50	100	0.99	0.1977
14:20351692:G:A	50	100	1	0.0167
14:20351792:T:C	50	100	1	0.1977
14:20352378:A:G	50	100	1	0.498
14:20352389:T:C	50	100	1	0.06917
14:20352735:G:A	50	100	1	0.4978
14:20352856:T:C	50	100	1	0.4978
14:20352868:T:G	50	100	0.97	0.1541
14:20353026:G:A	50	100	0.97	0.1543
14:20353127:G:A	50	100	0.99	0.299
14:20353181:A:G	50	100	0.99	0.01071
14:20353233:T:G	50	100	1	0.1204
14:20353236:G:A	50	100	1	0.02397
14:20353327:C:T	50	100	1	0.01961
14:20353535:G:A	50	100	1	0.01961
14:20353620:T:G	50	100	0.83	0.02887
14:20353956:C:G	50	100	1	0.4978
14:20354060:G:T	50	100	0.99	0.2892
14:20354336:G:T	50	100	0.99	0.299
14:20354613:C:T	50	100	0.99	0.2941
14:20354893:G:A	50	100	1	0.02741
14:20354936:G:A	50	100	1	0.06954
14:20355053:A:G	50	100	1	0.1545
14:20355375:A:T	50	100	1	0.498
14:20356022:T:C	50	94	0.92	0.4728
14:20356256:G:T	50	100	0.98	0.1707
14:20356462:G:A	50	100	0.82	0.01198
14:20356535:C:T	50	100	1	0.01362
14:20356700:T:C	50	100	0.98	0.2371
14:20356854:C:T	50	100	0.99	0.1759
14:20356935:A:G	50	100	0.96	0.05138
14:20357164:T:G	50	100	0.99	0.1979
14:20357203:G:A	50	100	0.99	0.1823
14:20357806:A:C	50	98	0.98	0.1854
14:20358084:A:C	50	100	0.97	0.1605
14:20359402:A:G	50	100	1	0.3028
14:20359537:C:A	50	98	0.94	0.01943
14:20359638:T:C	50	100	1	0.2872
14:20360014:T:C	50	100	1	0.1854
14:20360037:T:C	50	100	1	0.2869
14:20360128:C:G	50	100	1	0.1875
14:20360202:A:G	50	100	1	0.1244
14:20360325:T:C	50	96	0.96	0.3802
14:20360873:C:T	50	100	1	0.1745
14:20360960:C:T	50	96	0.99	0.1467
14:20361168:A:G	50	100	1	0.1245
14:20361212:C:A	50	100	1	0.01325
14:20361213:G:A	50	100	1	0.3023
14:20361279:T:C	50	100	1	0.2999
14:20361807:C:A	50	100	1	0.3023
14:20361887:A:G	50	100	1	0.3023
14:20362378:A:G	50	100	1	0.01325
14:20362650:T:C	50	100	1	0.3025
14:20362710:C:A	50	100	0.98	0.01489
14:20363247:C:A	50	100	0.99	0.2992
14:20363487:G:A	50	100	0.93	0.04503
14:20363635:G:C	50	100	0.92	0.04503
14:20363879:T:C	50	100	0.83	0.02778
14:20364117:C:T	50	98	0.98	0.2994
14:20364159:T:C	50	98	0.98	0.2994
14:20365080:G:C	50	100	1	0.0138
14:20365262:G:T	50	100	0.96	0.02342
14:20365303:C:G	50	100	1	0.02342
14:20365356:C:A	50	100	1	0.02342
14:20365366:T:C	50	100	1	0.02342
14:20365367:G:A	50	100	1	0.02342
14:20365494:C:T	50	96	0.66	0.01107
14:20365495:G:A	50	100	1	0.02342
14:20365722:C:T	50	100	1	0.02342
14:20366313:C:G	50	100	1	0.02342
14:20366388:T:C	50	100	1	0.02342
14:20366389:A:G	50	98	0.98	0.4897
14:20366521:A:C	50	100	1	0.02342
14:20366650:A:G	50	98	0.98	0.4804
14:20366825:T:C	50	100	0.99	0.02342
14:20366946:C:T	50	100	0.98	0.02342
14:20367021:A:G	50	100	0.97	0.01471
14:20367193:G:A	50	100	0.98	0.03704
14:20367202:G:A	50	100	0.98	0.02342
14:20367489:G:A	50	100	0.97	0.02342
14:20367650:T:C	50	100	0.96	0.02342
14:20367832:A:G	50	100	0.97	0.0138
14:20368014:C:G	50	100	0.96	0.09314
14:20368423:C:T	50	100	0.97	0.01362
14:20368557:C:T	50	100	0.97	0.01362
14:20368757:G:T	50	100	0.93	0.0138
14:20368766:A:G	46	100	0.91	0.02378
14:20368874:T:C	50	100	0.99	0.02741
14:20368894:C:T	50	100	1	0.03195
14:20368927:A:G	50	100	0.97	0.0138
14:20369120:G:A	50	96	0.98	0.3575
14:20369121:C:A	50	96	0.98	0.3577
14:20369133:G:A	50	100	0.98	0.03123
14:20369299:C:T	50	100	0.99	0.02741
14:20369542:G:C	50	96	0.98	0.3776
14:20369835:G:C	50	98	0.98	0.0138
14:20369918:A:T	50	96	0.98	0.3778
14:20369976:T:C	50	96	0.98	0.3782
14:20370257:T:C	50	96	0.98	0.3578
14:20370554:G:A	50	98	0.94	0.1147
14:20370996:T:C	50	100	0.98	0.01452
14:20371011:C:T	50	100	0.98	0.01452
14:20371081:T:C	50	100	0.98	0.02741
14:20371103:G:C	50	100	0.98	0.01452
14:20371371:G:A	50	100	0.98	0.01452
14:20371774:G:A	50	100	0.9	0.01924
14:20371782:T:A	50	100	0.98	0.01452
14:20371868:T:C	50	100	0.98	0.01452
14:20372136:T:A	50	100	0.98	0.01471
14:20372271:T:C	50	100	0.99	0.01598
14:20372380:A:G	50	92	0.92	0.01053
14:20372945:C:T	50	100	0.98	0.01398
14:20373003:C:T	50	96	0.98	0.3635
14:20373154:G:A	50	96	0.97	0.4328
14:20373548:C:T	50	98	0.97	0.3724
14:20374454:C:T	50	100	1	0.0138
14:20374805:T:C	50	94	0.96	0.3638
14:20375044:T:C	50	100	0.95	0.03014
14:20375096:C:A	43	79.1	0.85	0.1921
14:20375401:G:T	50	100	0.89	0.01325
14:20375472:G:C	50	100	0.89	0.01325
14:20375572:G:A	50	94	0.92	0.1173
14:20375574:T:C	50	100	0.99	0.0138
14:20375656:A:G	50	100	0.92	0.01107
14:20375730:G:A	50	96	0.96	0.3644
14:20375924:C:T	50	100	0.9	0.01325
14:20376035:T:C	50	100	0.95	0.04031
14:20376224:C:T	50	100	0.96	0.03032
14:20376700:T:C	50	96	0.96	0.3889
14:20376776:G:A	50	100	0.96	0.03032
14:20376859:A:G	50	96	0.96	0.3914
14:20376996:A:G	50	100	0.95	0.04139
14:20377362:A:C	50	100	0.95	0.04593
14:20378362:A:T	50	96	0.94	0.2471
14:20378570:G:C	50	100	0.93	0.06028
14:20378768:C:G	50	100	0.96	0.01888
14:20378791:C:T	50	100	0.97	0.02524
14:20379043:A:G	50	94	0.94	0.3722
14:20379717:T:G	50	100	0.83	0.01979
14:20380166:C:G	50	98	0.71	0.01471
14:20380256:C:T	50	98	0.77	0.03032
14:20380804:C:T	50	92	0.93	0.3775
14:20380843:C:G	50	96	0.94	0.4183
14:20381010:G:A	49	98	0.93	0.04993
14:20381695:G:A	50	100	0.9	0.02723
14:20381781:G:A	50	100	0.92	0.02487
14:20381855:G:A	50	94	0.91	0.1543
14:20381934:C:T	50	98	0.91	0.2344
14:20381997:C:G	50	98	0.9	0.09586
14:20382053:C:T	50	100	0.83	0.04303
14:20382104:G:A	50	98	0.92	0.2042
14:20382275:C:T	50	100	0.89	0.01144
14:20383681:A:G	50	94	0.88	0.3046
14:20383870:A:G	50	96	0.93	0.2963
14:20384108:C:T	50	100	0.93	0.02542
14:20384611:G:T	50	96	0.92	0.3174
14:20384658:G:A	50	96	0.91	0.3651
14:20385459:G:A	49	100	0.91	0.03976
14:20385853:A:G	50	98	0.93	0.09386
14:20385993:T:G	50	100	0.89	0.01761
14:20386510:C:T	50	98	0.84	0.01906
14:20387049:C:T	50	98	0.92	0.3005
14:20387131:G:A	50	100	0.88	0.09187
14:20387135:T:G	50	100	0.88	0.09168
14:20387276:A:G	49	98	0.91	0.4346
14:20387312:C:G	50	98	0.8	0.03794
14:20387729:C:T	50	100	0.98	0.02596
14:20388168:C:T	50	100	0.97	0.03377
14:20388274:T:C	50	100	0.98	0.04176
14:20388292:G:A	50	100	0.98	0.03849
14:20388320:G:A	50	98	0.93	0.09441
14:20388433:T:C	50	100	0.98	0.03849
14:20388459:G:C	50	100	1	0.02614
14:20388525:A:T	50	100	0.82	0.01888
14:20388578:T:C	50	100	0.98	0.03849
14:20388845:C:T	50	100	0.94	0.03831
14:20388862:A:G	50	100	0.94	0.04158
14:20389005:G:T	50	98	0.94	0.09459
14:20389384:C:T	50	100	0.85	0.01561
14:20389441:A:G	50	100	0.94	0.04121
14:20389548:C:T	50	100	0.8	0.01888
14:20390015:G:A	50	96	0.91	0.4588
14:20390110:C:G	50	100	0.94	0.04049
14:20390304:T:A	50	100	0.93	0.1634
14:20390481:T:C	50	98	0.86	0.05683
14:20390556:A:G	50	98	0.85	0.05664
14:20390785:T:C	50	100	0.92	0.02651
14:20390854:G:A	50	96	0.91	0.3936
14:20390925:T:C	50	98	0.92	0.2202
14:20391046:C:T	50	100	0.93	0.1752
14:20391138:T:C	50	96	0.82	0.0187
14:20391785:A:G	50	100	0.83	0.01906
14:20391914:G:A	50	98	0.93	0.366
14:20392183:C:T	50	100	0.97	0.01797
14:20392831:T:C	50	92	0.92	0.4795
14:20392942:G:C	50	100	0.92	0.1363
14:20393289:A:G	50	98	0.95	0.2582
14:20393417:A:G	50	100	0.96	0.2515
14:20393669:G:A	50	100	0.94	0.2767
14:20393700:G:A	50	100	0.96	0.2504
14:20394383:G:A	50	100	0.97	0.2509
14:20394572:C:T	50	100	1	0.0236
14:20394911:A:G	50	100	0.94	0.2576
14:20394917:A:G	50	100	0.99	0.01761
14:20394967:T:G	50	100	1	0.02342
14:20394983:G:C	50	98	0.96	0.2273
14:20395099:A:G	50	100	0.97	0.2734
14:20395518:C:A	50	100	0.97	0.2204
14:20395652:G:A	50	98	0.94	0.2406
14:20395890:A:G	50	100	0.92	0.02487
14:20395974:C:A	50	100	0.85	0.02106
14:20396190:A:G	50	100	0.93	0.07444
14:20396287:C:G	50	98	0.95	0.3041
14:20396442:A:C	50	100	0.92	0.07426
14:20396561:G:A	50	100	0.91	0.06009
14:20396659:G:A	50	100	0.75	0.01398
14:20396836:T:C	50	100	0.94	0.0394
14:20396849:C:G	50	100	0.94	0.0394
14:20397205:A:G	50	100	0.8	0.06227
14:20397438:T:G	50	100	0.94	0.0394
14:20397486:G:A	50	100	0.96	0.2758
14:20397600:C:T	50	100	0.94	0.3784
14:20397662:T:A	50	100	0.94	0.0394
14:20397686:A:T	50	100	0.94	0.0394
14:20397720:A:C	50	100	0.94	0.0394
14:20397790:G:A	50	100	0.94	0.0394
14:20397927:A:G	50	100	0.98	0.2921
14:20397973:A:G	50	100	0.94	0.03958
14:20397999:T:C	50	100	0.94	0.0394
14:20398000:G:A	49	100	0.95	0.3282
14:20398046:C:A	50	100	0.8	0.0207
14:20398057:G:A	50	100	0.94	0.03922
14:20398246:T:C	50	100	0.96	0.3328
14:20398318:A:C	50	100	0.97	0.3317
14:20398532:A:C	50	100	0.93	0.2818
14:20398561:A:G	50	100	0.9	0.0472
14:20398748:G:T	50	98	0.96	0.333
14:20399177:G:A	50	100	0.94	0.02142
14:20399330:G:A	50	98	0.95	0.3155
14:20399507:A:G	50	100	0.94	0.02142
14:20399539:A:G	50	100	0.96	0.3324
14:20399863:T:C	50	96	0.96	0.3174
14:20399917:T:C	50	100	0.92	0.02142
14:20399994:T:A	50	100	0.91	0.0216
14:20400038:C:A	50	100	0.97	0.2369
14:20400132:C:T	49	98	0.97	0.2536
14:20400133:G:A	49	100	0.84	0.03214
14:20400253:A:G	50	100	0.97	0.2536
14:20400335:C:T	50	96	0.97	0.02251
14:20400443:T:A	50	100	0.85	0.03195
14:20400485:G:T	50	100	0.86	0.03195
14:20400552:A:G	49	100	0.9	0.03195
14:20400592:G:A	50	96	0.97	0.2427
14:20400942:G:T	50	100	0.96	0.01543
14:20401004:G:A	50	100	0.97	0.0158
14:20401226:G:A	50	100	0.91	0.04593
14:20401546:C:A	50	100	0.91	0.04611
14:20401660:A:T	50	100	0.96	0.2507
14:20401934:A:T	50	100	0.93	0.02923
14:20402018:A:G	50	100	0.94	0.02869
14:20402117:C:T	50	100	0.94	0.02887
14:20402200:C:T	50	100	0.91	0.01943
14:20402360:A:G	50	98	0.91	0.2333
14:20402806:A:G	50	96	0.9	0.03522
14:20402930:A:G	50	96	0.91	0.3947
14:20402962:G:T	50	100	0.96	0.01634
14:20403014:A:G	50	100	0.89	0.26
14:20403486:C:A	50	96	0.83	0.3555
14:20403687:A:G	50	96	0.79	0.065
14:20403814:T:C	50	94	0.84	0.05628
14:20403943:A:G	50	100	0.79	0.01416
14:20404351:G:A	50	100	0.9	0.01525
14:20404497:T:C	50	98	0.93	0.08515
14:20404581:G:A	50	92	0.82	0.1589
14:20404704:A:G	50	98	0.94	0.0984
14:20404722:G:T	50	98	0.82	0.3321
14:20404807:C:G	50	98	0.83	0.02378
14:20405129:C:T	50	96	0.87	0.1447
14:20405146:G:A	50	98	0.93	0.07426
14:20405150:T:A	50	98	0.93	0.07426
14:20405310:C:T	50	100	0.83	0.02378
14:20405365:A:G	50	98	0.9	0.2446
14:20405381:G:A	50	98	0.76	0.09005
14:20405622:G:A	50	100	0.92	0.0216
14:20405869:C:T	50	98	0.87	0.1841
14:20406091:G:C	50	100	0.88	0.0285
14:20407110:T:A	50	96	0.84	0.4976
14:20407591:T:C	50	94	0.85	0.3208
14:20407814:A:G	50	100	0.86	0.03468
14:20408030:G:A	50	98	0.84	0.0325
14:20408094:A:G	50	92	0.85	0.3506
14:20408462:G:A	50	98	0.77	0.02741
14:20408844:C:A	50	78	0.75	0.4541
14:20408922:C:T	50	84	0.77	0.2159
14:20408948:T:C	50	90	0.78	0.2711
14:20408955:T:C	50	88	0.75	0.3119
14:20410037:A:T	48	95.8	0.71	0.02033
14:20410042:A:T	49	93.9	0.8	0.04975
14:20410047:A:T	48	91.7	0.79	0.04993
14:20410052:A:T	47	91.5	0.8	0.04956
14:20410486:G:A	50	100	0.79	0.01271
14:20410731:T:C	50	92	0.71	0.08315
14:20411152:T:G	50	94	0.82	0.4622
14:20411262:C:T	50	98	0.86	0.1142
14:20411425:A:G	50	100	0.84	0.1011
14:20411906:A:G	50	100	0.75	0.01307
14:20412001:T:C	50	98	0.9	0.1182
14:20412169:G:A	50	98	0.9	0.1316
14:20412501:C:A	50	100	0.89	0.1427
14:20412775:T:C	50	94	0.9	0.3188
14:20412808:A:G	50	100	0.93	0.01652
14:20412896:G:C	50	98	0.83	0.1224
14:20413246:C:T	50	100	0.97	0.01943
14:20413265:G:T	50	98	0.91	0.2039
14:20413368:T:C	50	96	0.86	0.4789
14:20413478:G:C	50	98	0.89	0.03867
14:20413530:C:G	50	100	0.98	0.0167
14:20413630:C:A	50	100	0.92	0.1643
14:20414432:T:C	50	96	0.93	0.3241
14:20414730:T:C	50	100	0.98	0.0167
14:20414896:T:C	50	100	0.94	0.07789
14:20414905:C:T	50	96	0.95	0.2901
14:20415637:G:T	50	100	0.94	0.0167
14:20415771:A:G	50	98	0.97	0.1035
14:20415790:T:C	50	98	0.96	0.1333
14:20415821:G:A	50	100	0.82	0.01362
14:20416141:G:T	49	100	0.96	0.1098
14:20416682:G:A	50	100	0.92	0.08497
14:20416941:G:A	50	100	0.97	0.05338
14:20417236:G:A	50	100	0.97	0.1516
14:20417282:G:A	50	96	0.95	0.4118
14:20417479:G:A	50	100	0.9	0.03086
14:20417686:A:G	50	100	0.98	0.05102
14:20418781:G:A	50	100	0.97	0.05392
14:20418831:T:G	50	100	0.96	0.2656
14:20418832:G:T	50	100	0.96	0.2656
14:20419088:A:G	50	100	0.91	0.01761
14:20419803:A:C	50	100	0.96	0.2707
14:20419881:T:C	50	100	0.96	0.2712
14:20420021:C:T	49	100	0.96	0.1028
14:20420405:T:A	46	91.3	0.97	0.1284
14:20420425:G:A	47	97.9	0.97	0.05356
14:20420701:A:C	48	97.9	0.98	0.05156
14:20420899:T:C	44	75	0.88	0.1525
14:20421490:T:C	50	100	0.96	0.2812
14:20421729:T:C	50	100	0.85	0.0158
14:20422617:A:G	50	96	0.96	0.1285
14:20422683:C:G	50	98	0.98	0.04303
14:20423029:C:G	50	100	0.98	0.1022
14:20423188:G:T	50	98	0.95	0.3902
14:20423337:G:A	50	100	0.92	0.1038
14:20423367:A:C	50	98	0.95	0.3882
14:20423390:C:T	50	94	0.94	0.4314
14:20423439:G:A	50	98	0.95	0.154
14:20423468:C:T	50	100	0.99	0.0354
14:20423907:G:A	50	100	0.96	0.03086
14:20423932:T:G	50	100	0.97	0.09967
14:20424171:T:G	50	100	0.97	0.1055
14:20424256:C:T	50	100	0.96	0.02996
14:20424555:T:G	50	100	0.99	0.01035
14:20424585:G:A	50	100	0.95	0.1928
14:20424604:C:T	50	98	0.94	0.1828
14:20424788:G:A	50	100	0.97	0.1037
14:20425060:T:G	50	96	0.95	0.4924
14:20425210:C:T	50	96	0.95	0.1734
14:20425268:C:G	50	98	0.96	0.104
14:20425446:C:T	50	96	0.94	0.2304
14:20425552:T:C	50	100	0.89	0.01089
14:20425762:G:A	50	98	0.94	0.4759
14:20426031:C:T	50	100	0.94	0.01652
14:20426052:T:A	50	96	0.95	0.4808
14:20426174:C:T	50	98	0.95	0.4766
14:20426324:A:C	50	100	0.95	0.4744
14:20426411:C:A	50	100	0.95	0.4764
14:20426431:T:G	50	98	0.94	0.2324
14:20426550:G:A	50	100	0.92	0.08951
14:20426625:G:A	50	96	0.88	0.1358
14:20426638:C:T	50	98	0.94	0.2322
14:20426919:A:G	50	98	0.93	0.4809
14:20426920:A:T	50	98	0.67	0.02269
14:20426926:G:A	50	100	0.89	0.09386
14:20426960:A:T	49	100	0.93	0.1037
14:20427089:C:T	49	95.9	0.91	0.07934
14:20427487:T:C	50	94	0.91	0.4626
14:20427510:C:G	50	100	0.87	0.09877
14:20427634:G:T	50	96	0.89	0.14
14:20427653:G:C	50	100	0.84	0.1218
14:20427696:G:A	50	98	0.93	0.02796
14:20428039:A:C	50	98	0.81	0.0728
14:20428051:G:C	50	90	0.86	0.4602
14:20428085:C:T	50	92	0.88	0.3893
14:20428086:T:C	50	92	0.88	0.3891
14:20428097:A:G	50	96	0.83	0.1603
14:20428299:C:T	50	94	0.91	0.07317
14:20428365:G:A	50	94	0.9	0.4891
14:20428384:C:A	50	100	0.92	0.05447
14:20428471:T:G	50	98	0.85	0.03613
14:20428650:T:C	50	100	0.94	0.05864
14:20428669:T:C	50	92	0.93	0.3771
14:20428698:C:T	50	94	0.93	0.4473
14:20428905:C:T	50	96	0.94	0.4005
14:20429206:T:A	50	98	0.93	0.01943
14:20429517:T:C	50	96	0.92	0.236
14:20429723:G:A	50	100	0.89	0.22
14:20429899:G:C	50	100	0.89	0.05483
14:20430149:C:T	50	96	0.91	0.06463
14:20430283:C:T	50	98	0.94	0.1387
14:20430758:A:G	50	98	0.97	0.3707
14:20430830:G:A	50	94	0.94	0.1467
14:20431017:C:T	50	100	0.93	0.1854
14:20431322:C:T	50	98	0.94	0.01471
14:20431323:G:A	50	94	0.95	0.1514
14:20431764:G:T	50	98	0.94	0.01489
14:20432096:T:C	50	100	0.92	0.08333
14:20432339:C:T	50	100	0.93	0.08333
14:20432623:G:C	50	100	0.88	0.0207
14:20432651:G:T	50	96	0.94	0.4181
14:20432798:T:A	49	100	0.93	0.08333
14:20432876:C:T	50	100	0.92	0.08333
14:20433462:A:G	50	96	0.96	0.4454
14:20433655:C:G	50	100	0.93	0.08715
14:20433669:A:G	50	98	0.95	0.2358
14:20433797:A:G	50	96	0.96	0.4818
14:20434001:G:C	50	96	0.96	0.4602
14:20434327:A:G	50	98	0.96	0.4083
14:20434451:C:G	50	98	0.97	0.4143
14:20434456:A:G	50	100	0.77	0.1113
14:20435384:A:T	50	98	0.87	0.1008
14:20435619:G:A	50	98	0.9	0.09277
14:20435747:C:T	50	96	0.94	0.4633
14:20436066:C:A	50	96	0.93	0.1732
14:20436212:T:C	50	98	0.93	0.1796
14:20436308:T:C	50	98	0.94	0.4653
14:20436339:A:G	50	98	0.95	0.3974
14:20436507:C:T	50	98	0.83	0.03177
14:20436982:T:C	50	98	0.93	0.461
14:20437060:G:T	50	94	0.9	0.1641
14:20437091:G:A	50	100	0.74	0.1275
14:20437112:C:T	50	100	0.95	0.06754
14:20437120:T:A	50	96	0.91	0.1474
14:20437128:G:C	50	100	0.92	0.1418
14:20437254:A:G	50	100	0.83	0.01362
14:20437356:A:G	50	96	0.88	0.313
14:20437794:A:C	50	100	0.89	0.01452
14:20437886:G:A	50	90	0.85	0.4074
14:20438492:C:A	50	94	0.77	0.1369
14:20438701:T:C	50	90	0.63	0.2329
14:20438756:G:T	50	88	0.71	0.1314
14:20439009:C:A	50	98	0.73	0.04085
14:20439113:G:A	50	98	0.81	0.04412
14:20439279:A:G	50	84	0.81	0.3509
14:20439280:C:T	50	84	0.8	0.3513
14:20439305:G:T	50	86	0.8	0.4005
14:20439395:A:T	50	88	0.83	0.3524
14:20439491:A:G	50	84	0.82	0.3736
14:20439507:C:T	50	86	0.84	0.3526
14:20439616:A:G	50	82	0.83	0.4256
14:20439617:T:C	50	82	0.83	0.4261
14:20439833:G:A	50	98	0.88	0.152
14:20439941:T:C	50	90	0.78	0.07371
14:20440040:A:T	50	96	0.73	0.03195
14:20440059:A:G	50	96	0.71	0.03177
14:20440092:C:T	50	98	0.74	0.03105
14:20440127:C:T	50	94	0.91	0.2932
14:20440187:A:G	50	96	0.91	0.3388
14:20440194:A:G	50	96	0.91	0.339
14:20440344:A:G	50	90	0.84	0.4043
14:20440428:G:C	50	96	0.94	0.04448
14:20440456:T:C	50	98	0.92	0.02596
14:20440474:C:T	50	98	0.96	0.02306
14:20440501:C:G	50	94	0.92	0.4372
14:20440565:A:G	50	96	0.93	0.4766
14:20440582:T:C	50	98	0.93	0.4492
14:20440647:C:T	50	98	0.89	0.01344
14:20440653:C:T	50	100	0.92	0.03922
14:20440676:C:T	50	96	0.95	0.07407
14:20440860:T:C	50	100	0.96	0.3366
14:20441087:G:A	50	100	0.94	0.05465
14:20441094:G:C	50	100	0.94	0.05465
14:20441096:A:G	50	100	0.94	0.05483
14:20441123:C:T	50	100	0.94	0.04212
14:20441195:C:A	50	100	0.94	0.1647
14:20441313:C:T	50	100	0.98	0.2749
14:20441405:T:C	50	100	0.97	0.2602
14:20441657:G:A	50	100	0.96	0.1801
14:20441718:G:T	50	98	0.6	0.0207
14:20442073:G:T	50	100	0.97	0.2947
14:20442249:C:T	50	100	0.96	0.2564
14:20442631:C:T	50	98	0.95	0.02342
14:20442896:A:T	50	100	0.97	0.1883
14:20443438:C:T	50	100	0.92	0.01725
14:20443660:T:C	50	98	0.92	0.1618
14:20443663:G:A	50	100	0.98	0.2736
14:20443670:G:A	50	90	0.86	0.3128
14:20443960:A:T	50	100	0.72	0.03068
14:20444551:C:A	50	100	1	0.01271
14:20444826:T:C	50	98	0.94	0.02378
14:20444831:T:C	50	98	0.8	0.01362
14:20444900:G:A	50	100	0.98	0.2736
14:20444916:C:T	50	100	0.97	0.2433
14:20445133:G:C	50	98	0.98	0.4985
14:20445141:C:T	50	100	0.81	0.01017
14:20445242:T:G	50	100	1	0.01271
14:20445283:T:G	50	100	0.78	0.02269
14:20445364:G:A	50	100	0.98	0.2734
14:20445548:G:C	50	98	0.98	0.4944
14:20445837:C:T	50	100	0.97	0.2416
14:20445977:G:T	50	100	0.97	0.185
14:20445981:C:A	50	100	0.98	0.4559
14:20445987:G:A	50	100	0.86	0.01797
14:20445990:G:C	50	100	0.97	0.2422
14:20446321:G:A	50	100	1	0.01289
14:20446439:G:A	50	98	0.97	0.2061
14:20446660:T:A	50	100	0.78	0.01434
14:20447203:G:A	50	100	0.99	0.01289
14:20447717:G:C	50	100	0.79	0.02651
14:20448090:T:C	50	98	0.96	0.2818
14:20448402:A:C	50	100	0.92	0.02923
14:20448546:T:C	50	100	0.97	0.2155
14:20448557:G:C	50	100	0.97	0.2386
14:20448799:T:C	50	96	0.97	0.4768
14:20448828:G:A	50	100	0.96	0.4644
14:20449283:A:T	50	100	0.98	0.4769
14:20449506:T:C	50	98	0.97	0.3371
14:20449585:C:T	50	100	0.99	0.4561
14:20449646:G:A	50	100	0.81	0.02633
14:20449766:G:C	50	98	0.92	0.06354
14:20449954:A:G	50	100	1	0.4555
14:20450086:T:C	50	100	1	0.4557
14:20450439:A:C	50	100	0.99	0.4528
14:20450938:T:C	50	100	0.99	0.4615
14:20451029:G:A	50	98	0.99	0.4615
14:20451033:C:T	50	98	0.99	0.4615
14:20451392:C:T	50	100	0.99	0.4641
14:20451464:T:C	50	100	0.99	0.4615
14:20451508:C:T	50	100	0.99	0.4628
14:20451553:C:T	50	100	0.99	0.4617
14:20451884:C:T	50	100	0.99	0.467
14:20451918:A:G	50	100	0.94	0.01924
14:20452091:T:C	50	100	0.99	0.4622
14:20452154:G:C	50	100	0.85	0.0354
14:20452181:A:G	50	100	0.98	0.4617
14:20452276:C:G	50	100	0.82	0.01198
14:20452590:C:G	50	100	0.98	0.4606
14:20452604:G:A	50	100	0.94	0.1127
14:20452681:A:G	49	93.9	0.75	0.0561
14:20452773:C:T	50	100	0.94	0.05701
14:20453072:A:C	50	100	0.98	0.01961
14:20453486:C:T	50	100	0.99	0.01979
14:20453704:G:A	50	100	0.8	0.07008
14:20454182:T:A	50	100	0.88	0.05955
14:20454814:G:A	50	98	0.87	0.04085
14:20454835:C:A	50	100	0.9	0.1723
14:20454848:C:A	50	100	0.9	0.1721
14:20454990:T:G	50	100	0.93	0.4283
14:20455138:A:C	50	100	0.94	0.08406
14:20456275:T:C	50	90	0.84	0.2231
14:20456290:T:A	50	100	0.93	0.05991
14:20456930:C:T	50	96	0.93	0.0167
14:20456995:T:G	50	84	0.78	0.3829
14:20458540:A:G	50	96	0.84	0.06681
14:20458975:T:G	50	100	0.92	0.0118
14:20459108:C:T	50	94	0.78	0.1868
14:20459618:C:G	50	98	0.9	0.03649
14:20460200:C:A	50	94	0.74	0.0719
14:20460957:C:A	50	98	0.89	0.04321
14:20461066:C:G	50	98	0.89	0.04448
14:20461874:A:T	50	98	0.72	0.03849
14:20461879:A:C	50	82	0.75	0.4067
14:20462916:G:C	50	100	0.81	0.05047
14:20463951:C:G	50	92	0.78	0.3017
14:20464211:T:A	50	96	0.91	0.02614
14:20465059:T:C	50	98	0.88	0.1275
14:20465247:T:G	50	98	0.76	0.01707
14:20465456:A:G	50	98	0.87	0.343
14:20465556:G:C	50	98	0.89	0.1298
14:20465647:C:G	50	98	0.9	0.1365
14:20465840:C:T	50	100	0.9	0.2097
14:20466162:A:C	50	98	0.92	0.1271
14:20466370:C:T	50	100	0.91	0.1964
14:20466502:T:G	50	98	0.92	0.1305
14:20467624:A:G	50	100	0.74	0.01507
14:20467918:A:G	50	98	0.9	0.3829
14:20467992:A:T	50	100	0.93	0.1137
14:20467999:A:G	50	100	0.92	0.2088
14:20468575:T:A	50	98	0.72	0.03141
14:20469253:G:A	50	98	0.73	0.02996
14:20469442:C:G	50	100	0.8	0.01035
14:20470092:A:C	50	100	0.89	0.1984
14:20471175:G:C	50	100	0.92	0.311
14:20471430:G:T	50	96	0.9	0.3014
14:20471436:T:A	50	100	0.86	0.01852
14:20472201:T:G	50	98	0.91	0.07789
14:20472356:C:T	50	96	0.92	0.1899
14:20472447:G:A	50	96	0.94	0.2453
14:20472467:C:T	50	96	0.94	0.244
14:20472675:A:G	50	98	0.94	0.2435
14:20472910:A:G	50	98	0.92	0.0659
14:20473254:T:A	50	96	0.94	0.2778
14:20473454:A:G	50	96	0.95	0.2625
14:20473556:A:G	50	100	0.92	0.05392
14:20473799:G:C	50	98	0.9	0.03976
14:20473854:G:A	50	100	0.87	0.04503
14:20473904:T:C	50	96	0.94	0.1939
14:20473931:G:A	50	98	0.88	0.03994
14:20474292:T:G	50	94	0.94	0.2369
14:20474585:A:G	50	94	0.92	0.2358
14:20474594:T:C	50	98	0.89	0.03595
14:20474597:G:A	50	98	0.89	0.03613
14:20475345:T:A	50	98	0.9	0.2496
14:20475577:C:T	50	100	0.82	0.01543
14:20475638:C:T	50	98	0.93	0.03686
14:20475713:C:T	50	98	0.92	0.05229
14:20475728:C:T	50	100	0.98	0.01126
14:20475751:G:C	50	98	0.93	0.08678
14:20475780:C:T	50	100	0.7	0.02415
14:20476238:C:T	50	100	0.87	0.01979
14:20476268:G:A	50	96	0.81	0.06191
14:20476855:C:T	50	98	0.75	0.05792
14:20477196:C:T	50	94	0.9	0.07607
14:20477412:G:A	50	94	0.88	0.08351
14:20477417:C:T	50	98	0.93	0.04412
14:20477658:T:C	50	100	0.8	0.03776
14:20477747:A:C	50	94	0.89	0.2162
14:20477799:T:C	50	100	0.74	0.0118
14:20477834:T:C	50	98	0.86	0.1195
14:20477992:T:C	50	98	0.89	0.2676
14:20478262:G:C	50	100	0.92	0.04775
14:20478773:A:G	50	94	0.88	0.1137
14:20479074:C:T	50	98	0.95	0.0659
14:20479109:T:G	50	88	0.79	0.4484
14:20479710:G:C	50	100	0.99	0.01126
14:20480155:C:G	50	100	0.94	0.06754
14:20480293:A:G	50	98	0.93	0.05683
14:20480325:T:G	50	100	0.93	0.05574
14:20480339:G:A	50	100	0.93	0.05574
14:20480599:T:C	50	94	0.94	0.2823
14:20481221:T:C	50	94	0.92	0.256
14:20481250:T:C	50	94	0.89	0.1543
14:20481359:C:A	50	100	0.98	0.0886
14:20481954:A:G	50	100	0.98	0.08842
14:20482024:G:C	50	100	0.98	0.08824
14:20482102:G:C	50	100	0.99	0.08805
14:20482152:T:C	50	100	0.98	0.08805
14:20482384:C:T	50	100	0.99	0.09913
14:20482385:A:G	50	94	0.88	0.2754
14:20482446:A:G	50	100	0.98	0.09913
14:20482510:T:C	50	98	0.98	0.08515
14:20482702:G:C	50	100	0.99	0.09913
14:20482911:C:T	50	100	0.99	0.08787
14:20482935:A:C	50	100	0.99	0.09913
14:20483158:C:T	50	100	0.98	0.09895
14:20483182:G:A	50	100	0.85	0.1452
14:20483405:G:A	50	98	0.98	0.09949
14:20483583:T:C	50	100	0.98	0.08878
14:20483601:A:C	50	100	0.97	0.0886
14:20483770:T:C	50	100	0.95	0.08878
14:20484159:T:A	50	100	0.91	0.08769
14:20484574:G:C	50	98	0.8	0.1164
14:20485962:G:C	50	98	0.6	0.0276
14:20486568:T:C	50	98	0.69	0.0817
14:20486851:A:G	50	94	0.78	0.2669
14:20486858:T:C	50	94	0.78	0.2678
14:20487004:G:A	50	88	0.8	0.23
14:20487025:G:A	50	98	0.76	0.01271
14:20487069:G:C	50	88	0.79	0.2451
14:20487118:C:T	50	94	0.76	0.09604
14:20487498:G:A	50	84	0.79	0.4817
14:20487536:A:G	50	96	0.81	0.256
14:20487594:C:A	50	98	0.7	0.04412
14:20488285:T:C	50	96	0.8	0.2712
14:20488615:T:C	50	92	0.82	0.4996
14:20488623:T:C	50	90	0.82	0.4998
14:20488853:G:C	50	94	0.85	0.1992
14:20489009:A:T	50	94	0.79	0.2838
14:20489274:T:C	50	94	0.8	0.1215
14:20489312:A:C	50	94	0.84	0.2019
14:20489331:T:G	50	92	0.78	0.1307
14:20489354:T:C	50	94	0.82	0.2941
14:20489607:A:G	50	94	0.79	0.256
14:20489674:T:G	50	96	0.82	0.08442
14:20489890:A:G	50	96	0.79	0.09858
14:20489897:G:A	50	88	0.72	0.3184
14:20489900:T:G	50	96	0.64	0.06028
14:20489903:G:A	50	96	0.64	0.05991
14:20490566:A:G	50	88	0.62	0.2068
14:20490811:G:C	50	94	0.73	0.2774
14:20491060:A:C	50	98	0.61	0.04321
14:20491328:A:G	50	100	0.72	0.03177
14:20491456:A:G	50	100	0.87	0.02487
14:20491604:G:T	50	90	0.69	0.07135
14:20491608:C:T	50	94	0.81	0.4203
14:20491630:G:C	50	98	0.86	0.13
14:20491633:C:G	50	100	0.88	0.03177
14:20491711:T:C	50	98	0.88	0.4248
14:20491851:A:G	50	98	0.89	0.4047
14:20492009:C:T	50	94	0.89	0.3918
14:20492056:G:A	50	100	0.79	0.01071
14:20492084:T:C	50	98	0.61	0.01616
14:20492303:G:A	50	94	0.89	0.3882
14:20492321:A:G	50	94	0.9	0.3923
14:20492513:T:A	50	100	0.74	0.0138
14:20492557:C:G	50	94	0.89	0.3932
14:20492560:A:G	50	98	0.9	0.02469
14:20492784:T:A	50	98	0.89	0.05301
14:20492789:A:C	50	94	0.9	0.4011
14:20492797:T:A	50	94	0.9	0.3936
14:20492827:T:C	50	94	0.9	0.3952
14:20493054:T:C	50	100	0.87	0.02705
14:20493070:C:T	50	98	0.9	0.2409
14:20493354:T:C	50	96	0.72	0.04702
14:20493533:A:G	50	100	0.88	0.06082
14:20493946:C:T	50	98	0.91	0.2438
14:20494017:A:T	50	100	0.87	0.06064
14:20494535:G:A	50	96	0.79	0.1398
14:20494777:C:T	50	100	0.84	0.02288
14:20494836:T:C	50	98	0.81	0.1247
14:20494963:G:A	50	98	0.92	0.02487
14:20495017:T:G	50	98	0.89	0.05955
14:20495028:A:G	50	96	0.87	0.2391
14:20495339:A:G	50	100	0.91	0.02397
14:20495455:C:G	50	100	0.87	0.02542
14:20495598:T:C	50	96	0.8	0.1276
14:20495638:C:G	50	98	0.88	0.05374
14:20496117:C:T	50	100	0.78	0.01725
14:20496609:A:G	50	96	0.89	0.1532
14:20496856:A:T	50	96	0.87	0.1487
14:20497027:T:C	50	96	0.84	0.01979
14:20497253:A:T	50	96	0.78	0.02633
14:20497914:G:A	50	100	0.94	0.01725
14:20498455:C:G	50	90	0.82	0.3402
14:20498570:A:T	50	100	0.78	0.01652
14:20498934:G:T	50	100	0.95	0.0236
14:20499057:G:T	50	100	0.72	0.01598
14:20499364:T:C	50	100	0.94	0.02378
14:20499485:T:C	50	90	0.8	0.3359
14:20499590:C:T	50	100	0.89	0.02378
14:20499861:C:T	50	98	0.87	0.01507
14:20500515:G:A	50	92	0.81	0.1445
14:20500624:C:A	49	100	0.78	0.01162
14:20501331:G:A	50	96	0.78	0.2264
14:20501352:C:T	50	100	0.78	0.01144
14:20501557:C:T	50	96	0.77	0.2197
14:20501574:A:G	50	100	0.79	0.03577
14:20502534:G:T	50	94	0.84	0.1469
14:20502970:C:T	50	100	0.89	0.01852
14:20503095:C:A	50	100	0.8	0.01126
14:20503248:G:C	50	94	0.81	0.3724
14:20503283:C:T	50	94	0.81	0.3722
14:20503601:A:G	50	92	0.72	0.1447
14:20503625:A:G	50	94	0.81	0.356
14:20503742:A:G	50	92	0.82	0.2734
14:20504060:C:T	50	98	0.82	0.06645
14:20504125:G:C	50	98	0.81	0.02415
14:20504343:C:T	50	92	0.83	0.2466
14:20504804:T:A	48	91.7	0.83	0.1423
14:20504857:A:G	50	94	0.82	0.0492
14:20504919:C:T	50	100	0.93	0.01761
14:20505184:C:G	50	100	0.89	0.01144
14:20505346:G:C	50	98	0.76	0.01725
14:20505347:T:G	47	80.9	0.67	0.2631
14:20505362:G:A	48	91.7	0.73	0.2023
14:20505376:C:T	49	95.9	0.75	0.02705
14:20505842:C:T	45	95.6	0.64	0.01398
14:20506105:C:A	37	94.6	0.75	0.1273
14:20506218:C:G	48	95.8	0.76	0.03613
14:20506283:C:T	45	93.3	0.64	0.1137
14:20506296:C:T	43	95.3	0.63	0.1124
14:20507294:C:T	39	84.6	0.7	0.128
14:20507484:T:C	45	75.6	0.69	0.2409
14:20507611:T:A	47	76.6	0.71	0.3001
14:20507619:T:A	48	95.8	0.67	0.0512
14:20507623:T:A	47	95.7	0.68	0.05138
14:20507628:A:T	49	95.9	0.67	0.05065
14:20507631:T:A	47	87.2	0.7	0.09332
14:20507635:T:A	46	82.6	0.7	0.2427
14:20507715:T:G	50	84	0.72	0.2375
14:20508682:C:T	50	82	0.65	0.2712
14:20508941:T:G	50	100	0.82	0.01017
14:20509240:G:T	50	84	0.73	0.2028
14:20509670:C:T	50	100	0.91	0.01216
14:20509860:C:T	50	98	0.92	0.1981
14:20509908:C:T	50	98	0.93	0.06336
14:20510285:A:G	50	98	0.94	0.1483
14:20510351:C:G	50	100	0.88	0.03577
14:20510372:G:A	50	98	0.92	0.1979
14:20510562:A:G	50	100	0.9	0.03504
14:20510579:G:T	50	100	0.66	0.0187
14:20510729:C:G	50	100	0.9	0.03504
14:20510863:G:A	50	100	0.9	0.03504
14:20511350:G:A	50	100	0.9	0.02251
14:20511959:A:G	50	100	0.97	0.01253
14:20511984:C:T	50	98	0.94	0.2001
14:20512021:G:A	50	98	0.94	0.05211
14:20512571:G:T	50	98	0.93	0.1383
14:20512638:C:T	50	98	0.94	0.2003
14:20512659:T:C	50	100	0.94	0.03214
14:20512686:C:G	50	98	0.94	0.2001
14:20513178:G:T	50	98	0.93	0.362
14:20513209:T:C	50	100	0.96	0.2024
14:20513294:G:A	50	100	0.88	0.03577
14:20513297:C:T	50	100	0.98	0.05047
14:20513394:A:G	50	100	0.99	0.06409
14:20513465:T:C	50	100	0.97	0.07643
14:20513997:T:A	50	100	0.99	0.07698
14:20514086:C:T	50	100	0.99	0.0768
14:20514121:A:T	50	100	0.98	0.07698
14:20514246:G:A	50	100	0.99	0.0768
14:20514421:T:A	50	100	0.96	0.4951
14:20514468:A:G	49	98	0.91	0.1416
14:20514686:A:G	50	98	0.97	0.02469
14:20514731:A:T	49	100	0.99	0.03522
14:20514750:G:A	50	100	1	0.07789
14:20514800:C:T	50	100	1	0.07789
14:20514954:C:T	50	100	0.96	0.3575
14:20515176:G:A	50	100	0.97	0.1498
14:20515262:A:T	50	100	0.98	0.05011
14:20515582:T:C	50	100	1	0.0768
14:20515713:T:C	47	97.9	1	0.0768
14:20515872:C:T	50	98	0.95	0.345
14:20515934:A:C	50	94	0.63	0.01089
14:20516108:C:T	50	100	0.95	0.05247
14:20516514:T:C	50	100	0.99	0.1129
14:20517156:G:C	50	100	1	0.0345
14:20517275:C:T	50	98	0.96	0.1727
14:20517500:C:T	50	100	0.98	0.05719
14:20517546:G:T	50	100	0.94	0.02959
14:20517781:A:T	50	98	0.95	0.498
14:20517876:C:T	50	100	1	0.03595
14:20517877:A:G	50	100	1	0.03595
14:20517889:T:C	50	100	0.99	0.03595
14:20517891:T:G	50	100	1	0.03631
14:20518072:C:T	50	100	0.86	0.07026
14:20518179:A:C	50	98	0.98	0.05792
14:20518285:A:G	50	100	0.98	0.05792
14:20518304:G:A	50	98	0.96	0.1885
14:20518367:T:C	50	100	0.95	0.3203
14:20518368:G:A	50	100	0.98	0.06282
14:20518372:G:A	50	100	0.95	0.03141
14:20518387:C:T	50	100	0.99	0.09786
14:20518447:C:A	50	100	1	0.03504
14:20518456:C:T	50	98	0.98	0.06845
14:20518499:C:T	50	98	0.69	0.01761
14:20518506:A:G	50	100	0.98	0.1038
14:20518771:G:A	50	100	1	0.03613
14:20518912:T:A	50	100	0.94	0.02052
14:20518915:A:T	50	100	0.88	0.0158
14:20519019:T:G	50	100	0.99	0.1429
14:20519147:A:G	50	100	0.98	0.1431
14:20519210:A:G	50	100	0.99	0.1425
14:20519248:C:T	50	98	0.96	0.3355
14:20519386:T:G	50	100	0.98	0.132
14:20519506:C:A	50	100	0.98	0.09768
14:20519526:G:A	50	98	0.98	0.03468
14:20519528:C:A	50	100	0.88	0.03395
14:20519572:G:A	50	100	0.98	0.09768
14:20519577:C:T	50	98	0.88	0.04375
14:20519595:G:A	50	100	0.98	0.0345
14:20519600:C:T	50	100	0.98	0.0345
14:20519610:C:A	50	100	0.98	0.0345
14:20519807:G:T	50	98	0.96	0.3353
14:20519928:G:A	50	100	0.98	0.03595
14:20520043:T:C	50	100	0.98	0.09749
14:20520126:T:C	50	100	0.98	0.03595
14:20520291:C:T	50	100	0.98	0.03595
14:20520380:G:A	50	100	0.98	0.03577
14:20520384:A:C	50	98	0.98	0.134
14:20520441:A:C	50	100	0.98	0.03577
14:20520462:C:T	50	98	1	0.134
14:20520739:G:A	50	98	0.99	0.09749
14:20520790:C:T	50	96	0.95	0.2342
14:20520841:G:A	50	100	0.98	0.03577
14:20520860:A:C	50	100	0.98	0.03577
14:20521072:A:T	50	98	1	0.1091
14:20521084:G:A	50	100	1	0.02469
14:20521243:C:T	50	98	0.91	0.1416
14:20521330:C:G	49	98	0.96	0.0325
14:20521393:G:T	50	100	1	0.02469
14:20521520:T:C	50	100	1	0.02469
14:20521658:A:G	50	100	1	0.02469
14:20521919:T:C	50	100	1	0.02469
14:20522260:A:G	50	100	1	0.1342
14:20522314:G:C	50	100	1	0.02451
14:20522399:C:T	50	100	1	0.1342
14:20522535:G:T	50	100	0.99	0.1672
14:20522569:A:C	49	98	1	0.1344
14:20522672:A:G	50	98	0.89	0.03032
14:20522675:A:G	50	96	0.85	0.01725
14:20522678:A:G	50	98	0.93	0.02578
14:20522689:T:G	50	96	0.84	0.08279
14:20522779:T:G	50	100	1	0.02451
14:20522880:C:A	50	100	1	0.02469
14:20522923:T:C	50	100	0.94	0.3228
14:20523072:A:T	40	100	1	0.1344
14:20523213:T:C	49	95.9	0.94	0.02977
14:20523289:C:T	50	100	1	0.1344
14:20523910:T:A	50	100	0.89	0.02015
14:20523919:C:T	50	100	1	0.1342
14:20524039:A:G	50	100	0.96	0.03304
14:20524325:C:T	50	98	0.96	0.3344
14:20524338:A:G	50	100	1	0.1342
14:20524589:G:T	50	100	0.96	0.03286
14:20524700:T:C	50	100	1	0.134
14:20524728:A:G	50	98	0.96	0.3351
14:20524729:C:T	50	100	1	0.1345
14:20524747:G:A	50	100	1	0.134
14:20524990:C:G	50	100	1	0.02469
14:20525104:G:T	50	100	0.94	0.1525
14:20525161:C:A	50	98	0.96	0.3341
14:20525242:T:G	50	100	1	0.02451
14:20525280:T:C	50	100	1	0.1093
14:20525551:T:C	50	100	0.96	0.03304
14:20525584:T:C	50	100	1	0.1342
14:20525611:A:G	50	98	0.96	0.3355
14:20525642:G:A	50	100	1	0.1342
14:20525751:C:A	50	100	1	0.02433
14:20525853:C:G	50	100	1	0.1309
14:20525865:T:C	50	100	1	0.1309
14:20525895:G:A	50	100	0.96	0.03322
14:20525902:G:C	50	100	0.99	0.1639
14:20525936:C:T	50	100	0.99	0.1311
14:20526110:T:C	50	100	1	0.1311
14:20526213:A:C	50	100	0.99	0.1062
14:20526236:T:G	50	100	0.98	0.1309
14:20526241:T:C	50	100	0.99	0.1309
14:20526286:T:C	50	100	0.99	0.1309
14:20526350:T:C	50	100	0.92	0.163
14:20526498:C:A	50	100	0.98	0.1314
14:20526713:C:T	50	100	0.97	0.1307
14:20526746:T:C	50	100	0.98	0.1209
14:20526773:C:T	50	100	0.91	0.03359
14:20526901:A:T	50	100	0.98	0.12
14:20526919:C:A	50	100	0.99	0.1198
14:20526923:C:A	50	98	0.98	0.1198
14:20527076:T:C	50	98	0.88	0.03613
14:20527176:T:C	50	100	0.97	0.1216
14:20527182:T:C	50	100	0.96	0.02397
14:20527765:A:C	50	98	0.86	0.03613
14:20527951:T:C	50	100	0.85	0.05846
14:20527993:C:T	50	100	0.79	0.04212
14:20528223:A:C	50	100	0.83	0.0532
14:20528353:T:C	50	98	0.92	0.2288
14:20528639:C:T	50	98	0.91	0.1111
14:20528653:C:T	50	100	0.96	0.05447
14:20528655:C:G	50	96	0.88	0.2538
14:20528831:C:T	50	98	0.92	0.1111
14:20529062:C:T	50	98	0.89	0.4788
14:20530346:G:A	50	96	0.81	0.04593
14:20530437:T:A	50	98	0.89	0.4341
14:20531803:G:A	50	100	0.95	0.05755
14:20531959:T:A	50	98	0.89	0.4671
14:20532018:C:T	50	96	0.82	0.1298
14:20532039:A:G	50	98	0.9	0.4722
14:20532503:A:G	50	100	0.98	0.01979
14:20533554:G:A	50	96	0.93	0.2004
14:20533861:G:A	50	100	0.96	0.03159
14:20533896:T:C	50	98	0.96	0.03704
14:20534082:A:G	50	100	0.97	0.1156
14:20534130:C:G	50	100	0.81	0.01216
14:20534688:G:A	50	100	0.98	0.01979
14:20534715:C:T	50	96	0.86	0.1369
14:20534990:T:C	50	100	0.94	0.1155
14:20535294:G:A	50	98	0.77	0.1821
14:20535555:G:T	50	100	0.84	0.01107
14:20535566:A:G	50	94	0.8	0.09132
14:20535878:A:G	50	96	0.7	0.2431
14:20536134:C:T	50	92	0.77	0.1485
14:20536419:T:C	50	90	0.75	0.3589
14:20536469:C:T	50	100	0.6	0.03667
14:20536555:G:C	50	94	0.86	0.2484
14:20536903:G:A	50	100	0.94	0.07698
14:20537282:T:C	50	100	0.76	0.02197
14:20537286:A:G	50	100	0.76	0.02197
14:20537327:T:C	50	100	0.76	0.02197
14:20537737:G:A	50	94	0.91	0.2357
14:20537917:A:G	50	98	0.9	0.2367
14:20537948:A:G	50	98	0.9	0.2367
14:20537988:T:A	50	100	0.7	0.02814
14:20538292:C:T	50	100	0.82	0.03214
14:20538472:C:T	50	98	0.84	0.04139
14:20538532:A:C	50	96	0.81	0.05265
14:20538542:C:T	50	78	0.84	0.2716
14:20538567:C:G	50	100	0.77	0.02433
14:20538593:T:C	50	92	0.86	0.4334
14:20538723:C:T	50	100	0.79	0.03994
14:20538775:C:T	50	100	0.91	0.01471
14:20538934:T:C	50	100	0.9	0.13
14:20538951:T:C	50	100	0.89	0.02124
14:20538998:A:C	50	90	0.89	0.4704
14:20539154:A:G	50	100	0.89	0.1429
14:20539157:C:T	50	98	0.75	0.02433
14:20539336:T:A	50	100	0.93	0.1284
14:20539463:G:A	50	100	0.94	0.09441
14:20539467:A:G	50	96	0.95	0.4125
14:20539489:T:C	50	96	0.92	0.2436
14:20539580:G:A	50	100	0.96	0.04466
14:20539581:T:C	50	94	0.95	0.4139
14:20539676:A:C	50	100	0.95	0.04484
14:20539898:T:G	50	100	0.97	0.1333
14:20540056:T:A	50	100	0.97	0.1334
14:20540175:G:A	50	100	0.98	0.09441
14:20540399:A:T	50	100	0.97	0.1345
14:20540415:T:C	50	94	0.96	0.2404
14:20540712:A:G	50	100	0.97	0.1342
14:20540788:C:T	50	100	0.95	0.01725
14:20540844:A:G	50	100	0.95	0.01634
14:20540850:G:A	50	92	0.82	0.07371
14:20540855:C:T	50	100	0.94	0.01235
14:20540856:G:A	50	92	0.95	0.3776
14:20540899:C:T	50	100	0.95	0.01725
14:20540932:G:C	50	100	0.99	0.04702
14:20541160:A:G	50	100	0.99	0.04702
14:20541313:T:C	50	100	0.99	0.1449
14:20541425:G:A	50	100	0.98	0.05356
14:20541543:A:G	50	100	0.77	0.01634
14:20541845:A:G	50	96	0.9	0.06373
14:20541863:A:G	50	100	0.95	0.01289
14:20541944:T:C	50	100	1	0.03867
14:20541992:G:A	50	96	0.96	0.4419
14:20542171:G:T	50	100	1	0.03885
14:20542328:C:T	50	100	1	0.03885
14:20542381:A:G	50	100	0.99	0.1445
14:20543061:G:A	50	100	1	0.03885
14:20543101:C:T	50	100	1	0.03885
14:20543212:T:C	50	96	0.96	0.405
14:20543240:T:A	50	100	0.95	0.01598
14:20543347:T:C	50	100	0.78	0.01543
14:20543418:T:A	50	100	0.99	0.0532
14:20543464:A:T	50	94	0.97	0.4034
14:20543560:C:T	50	100	1	0.03885
14:20543758:C:T	50	100	1	0.03885
14:20543933:C:T	50	100	0.99	0.0472
14:20543980:G:A	50	100	0.89	0.03377
14:20544152:C:T	50	100	1	0.03903
14:20544472:T:A	50	100	0.92	0.01398
14:20544474:C:T	50	98	0.97	0.25
14:20544515:G:A	50	96	0.97	0.4056
14:20544553:T:C	50	100	0.99	0.05265
14:20544600:A:G	50	96	0.96	0.4702
14:20544918:C:T	50	100	1	0.03885
14:20544953:A:C	50	100	1	0.03885
14:20545191:C:T	50	100	0.96	0.03922
14:20545437:G:A	50	100	0.96	0.02124
14:20545455:C:T	50	100	1	0.03885
14:20545557:C:T	50	98	0.98	0.4426
14:20545606:T:A	50	98	0.98	0.2353
14:20545724:A:G	50	98	0.97	0.2353
14:20545917:T:G	50	100	0.87	0.02397
14:20546303:C:T	50	100	1	0.03903
14:20546371:C:T	50	100	1	0.03903
14:20547138:C:A	50	100	1	0.03885
14:20547309:T:G	50	98	0.83	0.01906
14:20547614:C:T	50	100	0.98	0.04757
14:20547665:C:T	50	100	0.95	0.02124
14:20547839:G:A	50	100	0.96	0.04739
14:20547899:C:T	50	100	0.98	0.0472
14:20547900:C:G	50	100	0.98	0.0472
14:20548446:G:A	50	100	0.97	0.03431
14:20548478:G:T	50	100	1	0.03885
14:20548742:G:C	50	100	0.97	0.03431
14:20548848:G:A	50	100	0.92	0.02614
14:20548919:G:A	50	100	0.9	0.01344
14:20548944:G:A	50	100	0.97	0.03431
14:20549011:T:G	50	100	0.97	0.03431
14:20549027:A:G	50	100	0.77	0.01543
14:20549259:C:T	50	96	0.93	0.244
14:20550122:G:T	50	94	0.95	0.3885
14:20550679:T:C	50	98	0.92	0.1652
14:20550811:G:A	50	88	0.87	0.2389
14:20550970:A:T	50	96	0.93	0.3912
14:20551169:A:C	50	98	0.86	0.07916
14:20551252:A:T	50	98	0.94	0.05084
14:20551253:T:C	50	98	0.94	0.05084
14:20551285:G:T	50	100	0.82	0.01852
14:20551343:C:G	50	100	0.91	0.01452
14:20551845:A:G	50	96	0.93	0.4383
14:20552032:G:A	50	96	0.94	0.3707
14:20552323:A:G	50	96	0.92	0.443
14:20552395:G:A	50	92	0.92	0.4464
14:20552447:C:T	50	90	0.92	0.4519
14:20552503:A:G	50	92	0.92	0.4564
14:20552622:G:A	50	98	0.78	0.03395
14:20552641:A:C	50	96	0.89	0.2513
14:20552882:T:C	50	98	0.81	0.01561
14:20553024:G:A	50	88	0.78	0.4216
14:20553155:T:C	50	84	0.74	0.4252
14:20553511:A:G	50	94	0.77	0.1946
14:20553553:C:T	50	100	0.82	0.01089
14:20553576:T:A	50	98	0.8	0.02796
14:20553809:C:T	50	94	0.87	0.4887
14:20553817:A:G	50	100	0.62	0.04285
14:20554107:G:A	50	100	0.91	0.0207
14:20554237:G:T	50	100	0.91	0.02052
14:20554322:T:A	50	94	0.91	0.488
14:20554920:C:G	50	100	0.83	0.03704
14:20555130:A:C	50	96	0.91	0.4993
14:20555341:G:A	50	100	0.91	0.01198
14:20555354:G:A	50	98	0.86	0.05138
14:20555732:A:G	50	94	0.78	0.02342
14:20555984:T:C	50	98	0.72	0.02977
14:20556426:A:T	50	96	0.96	0.02088
14:20556446:G:A	50	94	0.87	0.4815
14:20556460:A:G	50	92	0.84	0.2594
14:20556627:A:G	50	90	0.88	0.4833
14:20556703:A:G	50	96	0.94	0.02106
14:20556781:G:A	50	96	0.97	0.02088
14:20556922:T:G	50	96	0.96	0.02088
14:20557002:A:G	50	94	0.95	0.02596
14:20557044:T:G	50	96	0.75	0.02324
14:20557061:T:C	50	98	0.7	0.03177
14:20557259:C:T	50	98	0.7	0.01344
14:20557496:C:A	50	96	0.73	0.05011
14:20557544:T:C	50	96	0.77	0.07807
14:20557758:T:G	50	98	0.97	0.02052
14:20557821:G:A	50	98	0.97	0.02052
14:20558133:A:G	50	88	0.88	0.2353
14:20558143:A:G	50	88	0.88	0.2407
14:20558176:T:C	50	88	0.9	0.3077
14:20558212:G:C	50	98	0.83	0.03686
14:20558326:T:C	50	100	0.8	0.0216
14:20558373:A:G	50	96	0.83	0.02832
14:20558379:T:A	50	96	0.83	0.02977
14:20558614:C:T	50	94	0.85	0.3796
14:20558634:C:T	50	100	0.82	0.03195
14:20558711:C:G	50	100	0.71	0.03776
14:20559035:G:C	50	92	0.9	0.2829
14:20559235:A:C	50	94	0.92	0.2685
14:20559384:G:A	50	100	0.97	0.01816
14:20559388:A:C	50	100	0.93	0.03577
14:20559569:G:A	50	100	0.95	0.2099
14:20559736:T:C	50	96	0.94	0.3455
14:20559848:T:C	50	100	1	0.01525
14:20560344:A:G	50	100	0.93	0.04739
14:20560962:T:C	50	98	0.84	0.01198
14:20561195:G:T	50	98	0.91	0.05392
14:20561900:A:G	50	100	1	0.01779
14:20562688:A:G	50	100	0.95	0.07879
14:20562791:A:T	50	100	0.87	0.03105
14:20562814:C:G	50	100	1	0.01652
14:20562922:C:T	50	100	0.97	0.2502
14:20562928:C:G	50	100	0.97	0.2502
14:20563449:G:A	50	100	1	0.01761
14:20563581:G:C	50	94	0.94	0.2696
14:20563991:C:T	50	100	0.94	0.04121
14:20564242:T:C	50	98	0.92	0.01198
14:20564465:C:T	50	100	0.97	0.2504
14:20565255:C:A	50	100	0.96	0.01598
14:20565448:G:A	50	100	0.94	0.02578
14:20565487:G:A	50	100	0.93	0.04829
14:20566452:G:C	50	100	0.97	0.3364
14:20566463:G:T	50	100	0.98	0.04611
14:20566550:C:T	50	100	1	0.01779
14:20566677:G:A	50	100	0.92	0.1051
14:20566809:G:A	50	100	0.96	0.05846
14:20566840:C:T	50	100	0.94	0.01543
14:20566841:A:G	50	94	0.96	0.2578
14:20566943:A:G	50	98	0.98	0.3402
14:20566968:G:A	50	100	0.98	0.3399
14:20567024:A:G	50	94	0.76	0.02469
14:20567127:A:C	50	100	0.89	0.03105
14:20567179:T:C	50	100	0.96	0.01598
14:20567744:T:C	50	100	0.98	0.09005
14:20568125:T:C	50	94	0.96	0.2589
14:20568140:T:C	50	100	0.83	0.01017
14:20568306:A:G	50	100	0.83	0.01017
14:20568925:T:C	50	100	0.94	0.01198
14:20569161:T:A	50	100	0.98	0.03976
14:20569560:C:T	50	100	0.99	0.2816
14:20569605:A:G	50	100	0.99	0.2647
14:20569659:A:G	50	100	0.91	0.01525
14:20569718:A:G	50	100	0.94	0.0158
14:20570123:G:A	50	100	0.89	0.04121
14:20570217:G:A	50	100	1	0.01652
14:20570274:T:A	50	100	0.99	0.2814
14:20570540:T:C	50	100	0.98	0.3593
14:20570628:C:A	50	100	0.99	0.2816
14:20571181:A:C	50	100	0.98	0.3595
14:20571998:A:T	50	100	0.98	0.3411
14:20572102:C:A	50	98	0.83	0.01198
14:20572115:G:T	50	100	0.93	0.0207
14:20572299:C:T	50	98	0.98	0.2397
14:20572375:T:C	50	98	0.98	0.2397
14:20572428:C:G	50	98	0.99	0.2397
14:20572454:C:G	50	98	0.99	0.2397
14:20572578:G:A	50	98	0.99	0.24
14:20572642:C:T	50	100	0.74	0.01162
14:20572692:T:C	50	98	0.97	0.2558
14:20572708:T:C	50	98	0.97	0.2534
14:20573134:G:A	50	100	0.93	0.01489
14:20573315:C:T	50	100	0.95	0.02778
14:20573336:G:A	50	98	0.91	0.1418
14:20573337:C:T	50	100	0.94	0.01489
14:20573495:C:A	50	98	0.97	0.2409
14:20573843:A:G	50	100	0.97	0.0394
14:20573858:T:C	50	100	0.97	0.03958
14:20573983:A:C	50	100	0.94	0.06064
14:20573990:C:T	50	100	0.96	0.03177
14:20574058:T:G	50	94	0.92	0.3644
14:20574301:G:A	50	98	0.86	0.05792
14:20574319:G:T	50	100	0.93	0.01035
14:20574396:A:G	50	98	0.72	0.04684
14:20574415:T:C	50	94	0.85	0.4199
14:20574432:C:T	50	100	0.82	0.03141
14:20574540:G:A	50	100	0.81	0.0305
14:20575124:C:T	50	98	0.94	0.2141
14:20575670:A:T	50	98	0.92	0.0345
14:20575735:T:C	50	98	0.92	0.4016
14:20576204:G:A	50	96	0.93	0.4003
14:20576217:A:G	50	96	0.93	0.4003
14:20576259:T:A	50	94	0.93	0.4009
14:20576333:C:T	50	96	0.94	0.2235
14:20576334:G:T	50	96	0.94	0.2235
14:20576737:T:G	50	98	0.81	0.1127
14:20576901:T:C	50	96	0.92	0.3989
14:20576932:T:C	50	98	0.94	0.1683
14:20576957:G:T	50	98	0.92	0.0187
14:20576974:C:T	50	98	0.94	0.2219
14:20576988:C:T	50	98	0.94	0.222
14:20577012:C:A	50	98	0.93	0.0374
14:20577121:T:C	50	96	0.94	0.207
14:20577253:T:C	50	98	0.95	0.02397
14:20577516:G:A	50	94	0.92	0.3971
14:20577697:C:T	50	98	0.88	0.1024
14:20577826:G:T	50	98	0.94	0.222
14:20578204:G:A	50	94	0.94	0.2531
14:20578500:C:T	50	100	0.97	0.01216
14:20578653:G:A	50	100	0.84	0.2426
14:20578705:T:C	50	100	0.97	0.01652
14:20578899:C:T	50	98	0.71	0.01943
14:20578943:C:T	50	100	0.97	0.01053
14:20579011:G:A	50	100	0.97	0.0167
14:20579106:T:C	50	100	0.89	0.0305
14:20579323:C:G	50	96	0.82	0.06972
14:20579417:G:A	50	100	0.9	0.01707
14:20579473:G:A	50	96	0.9	0.4401
14:20579568:C:T	50	100	0.96	0.01216
14:20579607:T:C	50	96	0.9	0.1984
14:20579794:A:G	50	98	0.95	0.03032
14:20580049:G:C	50	98	0.84	0.01325
14:20580086:C:T	50	94	0.85	0.2531
14:20580099:T:C	50	94	0.91	0.3629
14:20580189:C:A	50	94	0.93	0.4187
14:20580206:G:A	50	100	0.81	0.0256
14:20580257:A:G	50	94	0.94	0.4455
14:20580280:G:C	50	94	0.92	0.4459
14:20580547:C:T	50	100	0.94	0.3773
14:20580602:G:C	50	100	0.95	0.3771
14:20580615:A:T	50	100	0.95	0.3773
14:20580726:A:G	50	100	0.95	0.3771
14:20580826:T:G	50	100	0.96	0.3773
14:20581053:G:T	50	100	0.96	0.3785
14:20581232:C:G	50	100	0.96	0.3874
14:20581286:C:G	50	100	0.96	0.3784
14:20581295:T:C	50	100	0.96	0.3784
14:20581318:A:G	50	100	0.96	0.3782
14:20581374:C:T	50	98	0.92	0.2102
14:20581400:G:A	50	100	0.96	0.3807
14:20581498:T:C	50	100	0.96	0.3789
14:20581833:T:A	50	100	0.94	0.3791
14:20581868:C:T	50	100	0.74	0.01434
14:20581894:C:T	50	98	0.88	0.2208
14:20581955:G:A	50	98	0.93	0.2821
14:20582077:G:C	50	98	0.92	0.2901
14:20582080:C:A	50	100	0.93	0.3909
14:20582098:G:T	50	100	0.93	0.3911
14:20582225:G:C	50	98	0.87	0.1004
14:20582229:T:C	50	98	0.92	0.3847
14:20582250:T:G	50	98	0.9	0.3135
14:20582398:C:A	50	100	0.8	0.04503
14:20582442:G:A	50	98	0.86	0.01053
14:20582762:T:C	50	98	0.9	0.2678
14:20582788:T:A	50	96	0.79	0.1494
14:20582839:G:A	50	100	0.63	0.01271
14:20582868:A:T	50	96	0.88	0.4468
14:20582916:G:T	50	94	0.89	0.2901
14:20582990:G:T	50	94	0.89	0.2878
14:20583046:G:A	50	98	0.86	0.09713
14:20583094:T:G	50	98	0.88	0.284
14:20583145:T:C	50	96	0.85	0.333
14:20583288:G:A	50	94	0.79	0.1741
14:20583652:C:G	50	86	0.73	0.4125
14:20583693:G:C	50	82	0.73	0.3796
14:20583695:A:G	50	82	0.74	0.38
14:20583781:T:A	50	98	0.78	0.02233
14:20584100:T:C	50	88	0.85	0.3341
14:20584255:T:A	50	100	0.97	0.06481
14:20584328:A:G	50	100	0.97	0.06518
14:20584462:G:A	50	100	0.96	0.04684
14:20585098:T:C	50	96	0.9	0.2119
14:20585102:T:C	50	98	0.94	0.0394
14:20585163:A:G	50	98	0.92	0.03976
14:20585246:G:A	50	100	0.98	0.02378
14:20585294:A:C	50	98	0.91	0.2767
14:20585328:C:G	50	100	0.89	0.05211
14:20585454:C:T	50	100	0.91	0.01216
14:20585605:G:A	50	100	0.92	0.01216
14:20585832:C:G	50	92	0.84	0.3014
14:20586059:A:G	50	100	0.98	0.03958
14:20586121:C:A	50	100	1	0.01834
14:20586228:T:C	50	100	0.99	0.01979
14:20586339:G:A	50	100	0.98	0.03431
14:20588073:A:G	50	100	0.95	0.03849
14:20588386:A:C	50	100	0.94	0.06663
14:20588404:G:A	50	100	0.95	0.06663
14:20588484:G:A	50	100	0.89	0.02796
14:20589127:T:A	50	98	0.96	0.04067
14:20589347:G:A	50	100	0.8	0.0158
14:20589394:T:C	50	98	0.92	0.2952
14:20589466:G:T	50	100	0.76	0.01816
14:20589484:G:T	50	98	0.91	0.205
14:20589792:A:C	50	96	0.92	0.3159
14:20589979:A:C	50	100	0.95	0.0216
14:20590163:T:C	50	100	0.95	0.08279
14:20590178:C:T	50	88	0.78	0.4049
14:20590266:G:T	50	98	0.89	0.1923
14:20590743:G:A	50	90	0.78	0.1264
14:20591002:T:A	50	96	0.9	0.2353
14:20591242:G:A	50	100	0.88	0.04412
14:20591563:T:G	50	100	0.83	0.0492
14:20592046:A:G	50	84	0.8	0.1082
14:20592054:C:T	50	88	0.79	0.1603
14:20592258:C:G	50	84	0.79	0.2885
14:20592288:C:G	50	88	0.82	0.3931
14:20592343:T:G	50	90	0.81	0.2658
14:20592406:C:T	50	92	0.88	0.3582
14:20592421:G:A	50	90	0.88	0.3595
14:20592489:T:C	50	90	0.88	0.3664
14:20592915:A:G	50	100	0.95	0.07389
14:20593008:A:G	50	94	0.86	0.3607
14:20593238:G:A	50	100	0.8	0.0216
14:20593590:C:T	50	98	0.66	0.01144
14:20593797:C:T	50	100	0.95	0.07407
14:20593951:G:A	50	88	0.81	0.1273
14:20593995:G:A	50	94	0.88	0.3784
14:20594065:T:C	50	94	0.84	0.2021
14:20594383:G:T	50	90	0.85	0.1892
14:20594385:T:C	50	96	0.75	0.1077
14:20594401:T:C	50	98	0.72	0.0187
14:20594484:G:C	50	98	0.83	0.01071
14:20594486:A:G	50	98	0.83	0.01071
14:20594496:T:A	50	96	0.84	0.1309
14:20594507:C:T	50	90	0.85	0.2859
14:20594626:A:G	50	92	0.86	0.3119
14:20594960:G:A	50	98	0.86	0.03214
14:20595467:G:A	50	100	0.85	0.04902
14:20595524:C:A	50	100	0.96	0.0837
14:20595595:T:A	50	98	0.9	0.2549
14:20595765:C:T	50	98	0.92	0.1091
14:20596026:C:A	50	100	0.94	0.03958
14:20596191:G:C	50	100	0.86	0.03522
14:20596400:A:G	50	100	0.98	0.0305
14:20596858:C:G	50	98	0.91	0.1091
14:20597237:A:G	50	100	0.85	0.05156
14:20597322:G:C	50	100	0.98	0.0305
14:20597543:T:C	50	100	0.95	0.07716
14:20597570:A:G	50	100	0.95	0.07734
14:20597817:C:T	50	100	0.94	0.063
14:20598021:C:T	50	100	0.91	0.1462
14:20598613:G:A	50	100	0.9	0.05664
14:20598615:T:C	50	98	0.87	0.01089
14:20598623:C:T	50	100	0.94	0.0285
14:20598680:G:A	50	98	0.87	0.01398
14:20599238:A:G	50	98	0.82	0.06609
14:20599774:C:T	50	98	0.95	0.09441
14:20599870:G:A	50	100	0.9	0.01089
14:20599944:A:C	50	100	0.95	0.4473
14:20599991:T:G	50	98	0.89	0.01107
14:20600312:C:A	50	100	0.96	0.1498
14:20600354:G:C	50	100	0.96	0.1097
14:20600565:C:T	50	100	0.95	0.3629
14:20600566:T:G	50	100	0.94	0.3736
14:20600746:G:A	50	100	1	0.01035
14:20600816:G:A	50	100	0.95	0.03577
14:20601090:T:C	50	98	0.95	0.4844
14:20601162:G:A	50	100	0.96	0.1868
14:20601964:A:C	50	100	0.98	0.3299
14:20602105:G:A	50	100	0.98	0.2669
14:20602218:G:A	50	98	0.98	0.2667
14:20602220:T:C	50	100	0.98	0.06227
14:20602351:C:A	50	100	0.95	0.1587
14:20602610:T:C	50	100	0.98	0.06245
14:20602667:A:G	50	100	0.98	0.2669
14:20602709:C:T	50	100	0.87	0.03286
14:20602853:G:A	50	96	0.91	0.02959
14:20603024:A:G	50	100	0.96	0.146
14:20603043:C:G	50	100	0.87	0.02778
14:20603228:T:C	50	96	0.95	0.1538
14:20603555:A:G	50	100	0.77	0.01416
14:20604084:C:T	50	100	0.92	0.01162
14:20604158:C:G	50	98	0.94	0.1541
14:20604272:C:T	50	100	0.87	0.02905
14:20604375:A:G	50	98	0.89	0.01779
14:20604481:C:T	50	98	0.93	0.1538
14:20604545:G:A	50	100	0.94	0.2347
14:20604825:G:A	50	98	0.96	0.1932
14:20605282:A:T	49	100	0.9	0.02378
14:20605311:A:C	50	96	0.96	0.4715
14:20605537:G:A	50	100	0.98	0.2694
14:20605694:C:T	50	98	0.9	0.01688
14:20605854:C:T	50	100	0.95	0.02923
14:20605924:A:T	50	98	0.94	0.02723
14:20606014:C:T	50	98	0.92	0.02669
14:20606208:C:G	50	100	0.95	0.01888
14:20606238:G:A	50	98	0.96	0.09459
14:20606268:C:A	50	100	0.96	0.05465
14:20606524:C:T	50	96	0.95	0.2119
14:20606785:G:A	50	98	0.96	0.06028
14:20606820:C:A	50	100	0.99	0.1596
14:20606948:T:C	50	98	0.98	0.2925
14:20606980:A:T	50	98	0.98	0.2925
14:20607171:T:G	50	98	0.98	0.2923
14:20607588:G:A	50	100	0.95	0.01126
14:20607776:C:A	50	100	0.99	0.1649
14:20607856:G:C	50	96	0.96	0.2749
14:20607952:A:G	50	96	0.87	0.03068
14:20608708:T:C	50	98	0.7	0.01543
14:20608817:C:T	50	98	0.97	0.2153
14:20608926:G:C	50	100	0.99	0.1703
14:20609187:A:G	50	100	0.99	0.1703
14:20609317:G:A	50	98	0.97	0.2712
14:20609331:G:C	50	100	0.88	0.01834
14:20609416:A:C	50	100	0.95	0.05792
14:20609419:T:C	50	98	0.96	0.06427
14:20609420:C:T	50	100	0.98	0.1698
14:20609676:G:C	50	98	0.97	0.1636
14:20609937:C:T	50	100	0.99	0.01652
14:20610437:C:T	50	96	0.99	0.1966
14:20610499:A:T	50	96	0.99	0.199
14:20610947:G:A	50	100	0.85	0.02269
14:20611059:C:T	50	98	0.72	0.01434
14:20611892:T:C	50	92	0.98	0.4922
14:20612889:T:C	50	96	0.98	0.4664
14:20613015:T:C	50	88	0.82	0.1654
14:20613185:A:G	50	100	1	0.01144
14:20613251:G:A	50	98	0.98	0.315
14:20613296:G:T	50	98	0.98	0.2082
14:20613327:C:T	50	98	0.97	0.2787
14:20613348:T:C	50	98	0.95	0.2003
14:20613473:G:A	50	98	0.98	0.1385
14:20613481:G:A	50	96	0.98	0.126
14:20613483:T:C	50	96	0.98	0.4608
14:20613484:A:G	50	98	0.96	0.1245
14:20613487:C:T	50	98	0.98	0.2111
14:20613499:A:C	50	98	0.97	0.2342
14:20613585:A:C	50	94	0.96	0.4737
14:20613619:T:C	50	100	0.96	0.05556
14:20613767:G:T	50	98	0.64	0.01198
14:20613768:T:G	50	98	0.99	0.1285
14:20613837:C:T	50	96	0.62	0.01307
14:20613865:C:T	50	100	0.95	0.05519
14:20613870:G:A	50	98	0.98	0.1285
14:20613873:T:G	50	94	0.97	0.4408
14:20613876:A:G	50	96	0.98	0.465
14:20613881:C:T	50	96	0.98	0.465
14:20613892:A:G	50	96	0.7	0.01144
14:20613932:T:C	50	98	0.97	0.2262
14:20614049:G:T	50	96	0.85	0.0256
14:20614166:C:A	50	98	0.98	0.4577
14:20614425:A:G	50	98	0.96	0.06826
14:20614465:C:T	50	96	0.79	0.09023
14:20614469:A:C	50	100	0.99	0.05556
14:20615043:T:C	50	100	1	0.01126
14:20615274:T:G	50	96	0.99	0.4426
14:20615383:G:A	50	100	0.86	0.01761
14:20615795:C:T	50	100	0.85	0.02669
14:20616210:A:T	50	96	0.98	0.4858
14:20617400:C:T	50	98	0.93	0.03776
14:20617576:A:G	50	100	0.98	0.392
14:20617678:T:C	50	100	0.98	0.05646
14:20617765:G:C	50	98	0.92	0.05029
14:20617807:T:C	50	98	0.79	0.08497
14:20617933:T:C	50	96	0.98	0.4599
14:20617979:T:C	50	100	0.85	0.01235
14:20618633:G:A	50	100	1	0.05646
14:20618880:G:T	50	98	1	0.05592
14:20618884:T:C	50	96	0.98	0.4599
14:20618898:A:G	50	100	0.93	0.03885
14:20618947:C:T	50	92	0.99	0.4967
14:20618993:T:A	50	94	0.99	0.1385
14:20619022:A:T	50	98	0.98	0.394
14:20619024:C:A	50	100	0.97	0.03141
14:20619064:C:T	50	96	0.99	0.4971
14:20619149:A:G	50	96	0.99	0.4966
14:20619519:C:A	50	98	0.98	0.4806
14:20619637:T:C	50	100	0.96	0.04793
14:20619727:A:G	50	100	0.96	0.05792
14:20619735:T:C	50	96	0.67	0.01344
14:20619779:G:A	50	100	0.92	0.03322
14:20619988:A:G	50	96	0.99	0.1273
14:20620059:C:T	49	100	0.97	0.2179
14:20620237:A:G	50	98	0.99	0.1282
14:20620481:G:A	50	100	0.98	0.01507
14:20620556:C:G	50	100	0.98	0.2297
14:20620647:A:G	50	100	0.95	0.05683
14:20620750:G:T	50	100	0.98	0.2311
14:20620759:A:G	50	100	0.97	0.05265
14:20620836:G:T	50	100	0.95	0.05683
14:20620876:G:A	50	98	0.98	0.01507
14:20620904:A:G	50	100	1	0.05864
14:20620937:G:A	50	98	0.98	0.01507
14:20621079:C:T	50	100	0.94	0.04375
14:20621115:T:C	50	100	0.82	0.0138
14:20621159:T:C	50	100	0.95	0.05664
14:20621165:C:T	50	100	0.95	0.05664
14:20621436:T:C	50	94	1	0.1285
14:20621489:G:T	50	100	0.97	0.1156
14:20621540:C:T	50	96	0.98	0.3876
14:20621616:C:A	50	98	0.9	0.02215
14:20621751:C:T	50	92	0.91	0.4731
14:20621810:T:C	50	100	0.92	0.01271
14:20622374:A:G	50	100	0.97	0.2315
14:20622740:C:T	50	96	0.78	0.01489
14:20622968:T:G	50	96	0.87	0.3194
14:20623049:C:T	50	98	0.94	0.2119
14:20623062:T:C	50	98	0.95	0.01816
14:20623085:C:T	50	98	0.95	0.01816
14:20623152:A:C	50	98	0.99	0.191
14:20623205:C:A	50	98	0.92	0.1714
14:20623231:A:G	50	98	0.98	0.1863
14:20623569:C:A	50	100	0.88	0.0118
14:20623808:A:G	50	100	0.93	0.0118
14:20624160:G:T	50	96	0.96	0.1839
14:20624173:T:C	50	96	0.96	0.1839
14:20624337:G:T	50	98	0.87	0.02832
14:20624396:A:G	50	100	0.75	0.01725
14:20624444:A:G	50	96	0.95	0.1836
14:20624628:G:C	50	98	0.87	0.02705
14:20625297:A:G	50	94	0.78	0.189
14:20625356:C:T	50	96	0.86	0.2729
14:20625360:T:C	50	98	0.94	0.1431
14:20625364:G:A	50	98	0.84	0.02306
14:20625509:A:G	50	98	0.96	0.11
14:20625543:A:G	50	98	0.97	0.1298
14:20625574:A:G	50	98	0.98	0.1294
14:20625592:G:A	50	98	0.97	0.1294
14:20625792:G:A	50	98	0.97	0.1064
14:20625977:A:G	50	100	0.96	0.1271
14:20626078:C:A	50	98	0.97	0.1218
14:20626366:T:A	50	98	0.95	0.1247
14:20626435:G:T	50	94	0.75	0.04448
14:20626534:T:C	50	98	0.92	0.1311
14:20626809:C:T	50	98	0.78	0.01017
14:20626915:C:T	50	88	0.66	0.05065
14:20627034:G:A	50	98	0.81	0.06009
14:20627407:T:C	50	84	0.62	0.4889
14:20627465:C:T	50	84	0.6	0.1779
14:20627804:A:G	50	94	0.72	0.1253
14:20627829:T:A	50	94	0.75	0.1349
14:20627903:A:G	50	94	0.75	0.2614
14:20627911:A:G	50	98	0.78	0.08715
14:20628217:T:C	50	96	0.83	0.4183
14:20628375:A:C	50	100	0.8	0.3522
14:20628596:C:T	50	98	0.76	0.06209
14:20628761:C:T	50	96	0.8	0.1668
14:20629812:C:T	50	96	0.91	0.1411
14:20630462:T:C	50	100	0.97	0.03177
14:20630507:G:A	50	96	0.95	0.4524
14:20630804:G:A	50	96	0.98	0.4299
14:20630817:G:A	50	100	0.97	0.3873
14:20631132:T:C	50	96	0.99	0.4408
14:20631151:C:T	50	96	0.88	0.242
14:20631154:C:T	50	98	0.99	0.4405
14:20631241:G:A	50	96	0.94	0.3201
14:20631328:A:T	50	96	0.72	0.01561
14:20631329:A:C	50	100	0.97	0.03195
14:20631943:C:G	50	96	1	0.4167
14:20632179:G:A	50	94	0.99	0.4116
14:20632242:T:C	50	96	1	0.4167
14:20632436:G:A	50	96	0.99	0.417
14:20632454:G:A	50	96	0.99	0.4172
14:20632502:C:T	50	98	0.92	0.08424
14:20632693:A:G	50	100	0.73	0.02324
14:20632694:T:G	50	100	0.99	0.02306
14:20632817:G:A	50	96	1	0.4178
14:20632827:C:T	50	98	0.95	0.3224
14:20632939:T:C	50	96	0.99	0.4179
14:20632988:T:C	50	100	0.83	0.07407
14:20632996:C:T	50	100	0.95	0.3223
14:20633069:G:C	50	96	0.99	0.09731
14:20633174:A:T	49	95.9	0.98	0.4187
14:20633190:G:A	50	96	0.99	0.4187
14:20633211:G:A	50	96	0.98	0.1511
14:20633222:C:T	50	96	0.99	0.4187
14:20633298:C:A	50	96	0.99	0.4187
14:20633421:C:G	50	98	0.99	0.4185
14:20633471:C:T	50	98	0.98	0.4288
14:20634188:C:T	50	100	0.99	0.4194
14:20634263:A:G	50	100	1	0.4192
14:20634273:G:A	50	100	1	0.4192
14:20634468:G:A	50	100	1	0.4192
14:20634771:C:G	50	100	0.99	0.02306
14:20634937:A:G	50	100	0.97	0.03341
14:20635029:T:C	50	100	0.93	0.01616
14:20635176:T:C	50	100	0.65	0.01888
14:20635262:G:A	50	100	1	0.4194
14:20635627:A:G	50	100	0.82	0.06064
14:20635862:A:G	50	100	0.99	0.01307
14:20636212:A:G	50	100	1	0.4533
14:20636451:C:T	50	100	1	0.4532
14:20636556:A:G	50	100	1	0.4196
14:20636729:A:C	50	100	0.99	0.0345
14:20636733:T:C	50	100	1	0.4532
14:20637042:C:T	50	100	0.99	0.02306
14:20637090:A:G	50	98	0.99	0.3905
14:20637320:A:G	50	100	1	0.453
14:20637328:C:T	50	100	1	0.453
14:20637333:T:C	50	100	1	0.453
14:20637426:T:C	50	100	0.92	0.0236
14:20637698:A:T	50	100	1	0.4532
14:20637979:G:A	50	100	1	0.4532
14:20637993:G:A	50	100	1	0.03214
14:20637999:A:G	50	100	1	0.4533
14:20638042:A:G	50	98	0.89	0.1058
14:20638232:A:G	50	100	0.99	0.3753
14:20638368:G:A	50	98	0.99	0.472
14:20638572:C:T	50	100	1	0.4532
14:20638704:T:C	50	100	0.99	0.3753
14:20638800:C:A	50	100	0.99	0.4581
14:20638828:C:T	50	100	1	0.4488
14:20638971:A:G	49	100	0.95	0.02887
14:20639150:A:T	50	100	0.99	0.04121
14:20639165:C:T	50	100	0.99	0.4947
14:20639283:G:A	50	98	1	0.4497
14:20639312:A:T	50	98	0.99	0.451
14:20639564:A:G	50	100	0.99	0.04121
14:20639704:T:G	50	100	0.96	0.01561
14:20639905:T:C	50	100	0.99	0.3943
14:20639938:C:T	50	100	0.99	0.4929
14:20640138:C:T	50	98	1	0.4895
14:20640272:G:A	50	100	0.95	0.3119
14:20640290:G:A	50	100	1	0.4893
14:20640298:G:A	50	100	1	0.4897
14:20640433:G:A	50	100	1	0.07353
14:20640462:C:T	50	100	1	0.4824
14:20640589:G:A	50	90	0.99	0.4828
14:20640590:C:T	50	90	0.98	0.4829
14:20640613:G:A	49	93.9	0.99	0.07353
14:20640750:G:A	50	98	0.96	0.106
14:20640806:G:A	50	100	0.99	0.04121
14:20640982:C:T	50	100	0.99	0.4666
14:20641011:T:A	50	100	0.93	0.01616
14:20641119:A:T	50	100	0.99	0.4826
14:20641226:C:T	50	100	0.99	0.4895
14:20641512:A:G	50	100	0.99	0.4818
14:20641567:G:A	50	100	1	0.4828
14:20641586:C:G	50	100	1	0.02306
14:20641700:T:C	50	100	0.99	0.4817
14:20641867:A:G	50	100	0.99	0.4829
14:20642025:C:G	50	100	1	0.02306
14:20642138:T:C	50	100	0.93	0.01616
14:20642247:A:G	50	100	0.9	0.01616
14:20642349:G:C	50	98	0.9	0.1028
14:20642526:G:T	50	100	0.92	0.02415
14:20642755:G:A	50	100	1	0.03232
14:20642883:A:G	50	100	1	0.4532
14:20643214:C:A	50	100	1	0.4929
14:20643382:T:G	50	100	1	0.02306
14:20643435:A:G	50	98	1	0.4866
14:20643640:G:T	50	98	1	0.4936
14:20643697:G:A	50	100	0.97	0.03232
14:20643724:G:C	50	98	0.99	0.4602
14:20643829:G:A	50	98	0.99	0.4936
14:20643906:A:G	50	98	0.99	0.4933
14:20643911:C:T	50	98	0.99	0.4935
14:20644073:G:A	50	98	0.99	0.4935
14:20644101:G:A	50	98	0.99	0.4935
14:20644453:T:A	50	98	0.99	0.4931
14:20644501:G:C	50	98	0.99	0.4929
14:20644516:G:A	50	100	0.86	0.06028
14:20644562:A:C	50	98	0.98	0.4935
14:20644729:C:T	50	100	0.81	0.02288
14:20645658:G:A	50	78	0.69	0.3873
14:20645739:C:T	50	84	0.71	0.4693
14:20645835:T:A	50	78	0.69	0.4717
14:20646035:G:T	50	82	0.64	0.3517
14:20646054:C:T	50	98	0.69	0.03105
14:20646099:G:A	50	92	0.61	0.152
14:20646145:C:T	50	100	0.89	0.01053
14:20646403:A:G	50	86	0.73	0.219
14:20646541:A:G	50	100	0.79	0.01598
14:20646584:T:C	50	86	0.74	0.3437
14:20646773:T:C	50	98	0.86	0.09205
14:20647102:C:T	50	98	0.86	0.0935
14:20647132:T:C	50	96	0.79	0.2179
14:20647614:A:G	50	100	0.63	0.01126
14:20648125:G:A	50	96	0.81	0.2173
14:20648656:G:A	50	100	0.74	0.01216
14:20648800:G:A	50	92	0.87	0.1051
14:20649067:C:T	50	98	0.72	0.01598
14:20649718:G:A	50	100	0.79	0.02941
14:20649817:G:A	50	96	0.81	0.0354
14:20649825:C:A	50	100	0.81	0.01489
14:20649831:T:C	50	96	0.85	0.1307
14:20650044:T:C	50	96	0.7	0.0394
14:20650384:G:A	50	94	0.76	0.4352
14:20650776:C:A	47	76.6	0.6	0.04503
14:20651947:C:G	50	96	0.83	0.09332
14:20652487:G:A	50	96	0.84	0.1202
14:20653424:G:C	50	92	0.81	0.06463
14:20653528:A:G	48	93.8	0.72	0.04267
14:20653557:C:A	49	91.8	0.72	0.108
14:20653634:T:C	50	80	0.76	0.498
14:20653990:C:T	50	96	0.86	0.04666
14:20654376:G:A	50	98	0.86	0.01434
14:20654872:G:C	50	98	0.91	0.0423
14:20655013:G:A	50	100	0.94	0.01997
14:20655151:T:A	50	100	0.94	0.01997
14:20655160:A:G	50	100	0.89	0.05519
14:20655226:G:A	50	98	0.93	0.05592
14:20655664:A:G	49	95.9	0.86	0.1536
14:20655949:G:A	50	96	0.85	0.02106
14:20656258:G:A	50	100	0.89	0.08043
14:20656288:C:T	50	94	0.9	0.3827
14:20656694:G:C	50	100	0.94	0.02633
14:20656875:C:T	50	98	0.89	0.3019
14:20657132:A:C	50	98	0.9	0.09604
14:20657679:G:A	50	100	0.94	0.2487
14:20657694:A:G	50	96	0.86	0.02469
14:20657707:C:T	50	100	0.96	0.01235
14:20657879:G:A	50	98	0.95	0.06863
14:20658045:C:G	50	98	0.71	0.01126
14:20658247:T:C	50	100	0.95	0.4915
14:20658412:C:T	50	100	0.82	0.01471
14:20658985:C:G	50	100	0.98	0.08951
14:20659422:G:A	50	100	0.95	0.07643
14:20659436:A:G	50	100	0.97	0.2184
14:20659440:A:G	50	100	0.99	0.02959
14:20659506:G:C	50	100	0.98	0.06772
14:20659667:C:T	50	100	0.84	0.02052
14:20659782:A:C	50	100	0.97	0.2384
14:20659868:G:A	50	98	0.88	0.02687
14:20659891:G:C	50	100	0.93	0.203
14:20659909:G:C	50	98	0.89	0.03722
14:20659939:C:T	50	98	0.88	0.02687
14:20659969:G:A	50	98	0.88	0.02923
14:20659974:T:C	50	100	0.97	0.1251
14:20660003:C:T	50	98	0.8	0.03214
14:20660177:G:T	50	100	0.98	0.08914
14:20660266:C:T	50	100	0.96	0.03885
14:20660275:G:A	50	100	0.99	0.01307
14:20660782:C:T	50	98	0.96	0.06445
14:20661023:T:C	50	100	0.98	0.08914
14:20661255:A:G	50	100	0.97	0.0187
14:20661773:C:T	50	100	0.98	0.01289
14:20662473:A:G	50	100	0.97	0.2384
14:20662721:T:C	50	100	0.95	0.05901
14:20663292:G:A	50	100	0.98	0.09078
14:20663299:G:T	50	100	0.98	0.03631
14:20664499:C:T	50	100	0.99	0.02524
14:20664655:C:A	50	100	0.99	0.02869
14:20664772:C:T	50	98	0.94	0.06481
14:20665016:A:G	50	100	0.96	0.4708
14:20665025:C:T	50	100	0.96	0.07861
14:20665165:A:G	50	100	0.97	0.4468
14:20665355:A:C	50	100	0.96	0.4708
14:20665648:G:A	50	100	0.84	0.02306
14:20665654:C:T	50	100	0.88	0.03377
14:20665702:G:T	50	100	0.96	0.07861
14:20665969:G:A	50	98	0.84	0.02324
14:20666513:C:T	50	100	0.82	0.01471
14:20667017:A:T	50	82	0.79	0.1213
14:20667018:A:T	50	96	0.86	0.04321
14:20667020:C:A	50	96	0.93	0.4882
14:20667112:C:G	50	98	0.96	0.484
14:20667155:T:A	50	96	0.96	0.484
14:20667290:C:T	50	98	0.94	0.2079
14:20667913:C:T	50	100	0.93	0.02578
14:20668155:A:G	50	100	0.91	0.01507
14:20668460:G:C	50	100	0.99	0.0256
14:20668569:A:G	50	100	0.83	0.02342
14:20668725:C:G	50	100	0.97	0.01198
14:20668731:A:G	50	100	0.96	0.01198
14:20668832:T:C	50	100	0.96	0.282
14:20669114:G:A	50	98	0.9	0.08442
14:20669137:C:G	50	96	0.94	0.06373
14:20669846:C:G	50	98	0.96	0.2823
14:20669989:C:A	50	100	0.99	0.02905
14:20670375:G:T	50	100	0.9	0.01053
14:20670765:A:C	50	98	0.84	0.0236
14:20671346:A:G	50	92	0.89	0.2344
14:20672406:A:T	50	98	0.92	0.09931
14:20672484:C:T	50	96	0.95	0.386
14:20672524:A:T	50	98	0.96	0.4613
14:20672666:A:T	50	100	0.93	0.01543
14:20672842:A:G	50	98	0.92	0.1727
14:20673375:A:G	50	96	0.94	0.3856
14:20673471:A:G	50	100	0.94	0.06118
14:20673563:G:A	50	98	0.93	0.3589
14:20673634:G:A	50	100	0.94	0.2288
14:20673719:A:G	50	98	0.94	0.4
14:20673957:C:T	50	98	0.93	0.061
14:20674210:C:A	50	100	0.88	0.01325
14:20674304:T:C	50	94	0.93	0.1233
14:20674311:G:A	50	96	0.93	0.1231
14:20674320:C:T	50	96	0.93	0.1229
14:20674724:T:A	49	100	0.79	0.02524
14:20674854:G:A	50	100	0.97	0.1619
14:20675000:A:G	50	98	0.96	0.1563
14:20675175:A:G	50	96	0.95	0.1886
14:20675500:C:G	50	96	0.96	0.1756
14:20675533:G:C	50	96	0.96	0.1756
14:20675883:A:T	50	90	0.92	0.3174
14:20675973:C:G	50	90	0.93	0.4021
14:20676195:A:T	49	100	0.8	0.01452
14:20676222:C:T	49	95.9	0.97	0.01688
14:20676640:C:G	50	98	0.98	0.06736
14:20676825:A:C	50	98	0.93	0.04394
14:20676870:A:G	50	100	0.96	0.03359
14:20676896:T:C	50	100	0.97	0.1854
14:20676917:G:A	50	100	0.98	0.1828
14:20677496:T:C	50	98	0.95	0.03359
14:20677577:G:T	50	100	0.97	0.01198
14:20677647:C:T	50	100	0.96	0.0443
14:20677718:C:G	50	100	0.96	0.0443
14:20677721:C:G	50	100	0.96	0.0443
14:20677730:C:T	50	100	0.97	0.04412
14:20677743:G:T	50	100	0.97	0.04466
14:20678425:C:T	50	96	0.94	0.2019
14:20678817:A:T	50	100	1	0.01525
14:20679686:A:G	50	98	0.98	0.476
14:20679856:C:A	49	100	1	0.01507
14:20680160:C:A	50	96	0.97	0.4933
14:20680345:C:T	50	100	0.97	0.0443
14:20680541:G:C	50	94	0.96	0.4993
14:20681515:G:A	50	100	0.98	0.1937
14:20681626:A:C	50	100	0.99	0.4432
14:20681682:C:G	50	98	0.97	0.2224
14:20681771:T:C	50	100	0.98	0.2122
14:20681910:G:T	50	98	0.99	0.1325
14:20681949:G:A	50	98	0.98	0.4862
14:20682144:G:C	50	100	0.96	0.09405
14:20682436:G:A	50	100	0.99	0.4579
14:20682737:T:C	50	100	0.97	0.1091
14:20683002:G:A	50	100	0.99	0.1327
14:20683189:C:T	50	100	0.88	0.02415
14:20683257:A:C	50	100	0.97	0.01144
14:20683258:G:T	50	100	1	0.01289
14:20683324:T:G	50	98	0.97	0.1826
14:20683364:C:A	50	100	1	0.01289
14:20683409:A:G	50	100	1	0.01289
14:20683938:A:G	50	100	1	0.01289
14:20683990:G:A	50	100	1	0.01271
14:20683991:A:C	50	100	0.99	0.1365
14:20684004:C:T	50	100	0.99	0.01271
14:20684008:G:C	50	100	0.94	0.1819
14:20684090:G:A	50	100	1	0.01253
14:20684091:T:G	50	100	1	0.01253
14:20684094:C:T	50	100	1	0.01253
14:20684098:T:A	50	100	0.99	0.03831
14:20684112:C:T	50	100	1	0.01253
14:20684134:A:G	50	100	0.99	0.1247
14:20684198:G:C	50	100	0.84	0.01271
14:20684247:T:C	50	100	1	0.01253
14:20684376:G:T	50	100	1	0.01253
14:20684445:C:A	50	100	0.99	0.1088
14:20684540:A:C	50	100	1	0.01253
14:20684736:T:C	50	100	1	0.01253
14:20684785:C:T	50	100	0.64	0.01017
14:20684874:G:C	50	100	1	0.01253
14:20685133:T:A	50	100	1	0.01253
14:20685140:A:C	50	100	0.98	0.4306
14:20685280:G:T	50	100	1	0.01398
14:20685457:G:A	50	100	0.99	0.402
14:20685464:G:A	50	100	0.99	0.402
14:20685569:C:T	50	100	0.93	0.03504
14:20685629:A:C	50	100	0.99	0.4021
14:20685921:C:T	50	100	1	0.4021
14:20685955:T:G	50	100	1	0.4021
14:20686090:G:C	50	100	0.98	0.4606
14:20686224:G:C	50	100	1	0.4021
14:20686336:G:C	50	98	1	0.1104
14:20686949:G:A	50	100	1	0.11
14:20687101:T:C	50	100	1	0.01253
14:20687111:T:C	50	100	1	0.1082
14:20687234:A:G	50	100	0.99	0.4907
14:20688032:G:A	50	100	0.98	0.3201
14:20688145:G:A	50	100	1	0.1344
14:20688217:A:C	50	100	1	0.06481
14:20688289:G:A	50	100	1	0.1342
14:20688313:G:A	50	100	0.98	0.1619
14:20688677:C:T	50	100	0.99	0.1358
14:20688678:G:A	50	100	0.98	0.01053
14:20689777:G:A	50	100	0.99	0.1353
14:20689880:C:T	50	96	0.97	0.05084
14:20690008:G:A	48	100	0.9	0.03395
14:20690144:G:A	45	95.6	0.97	0.2669
14:20690413:C:G	50	100	0.94	0.0345
14:20690418:G:A	50	100	0.97	0.2576
14:20690751:G:T	50	96	0.97	0.23
14:20690882:C:G	50	96	0.97	0.24
14:20691107:C:T	50	98	0.97	0.2137
14:20691447:G:A	50	100	1	0.03377
14:20691664:C:G	50	100	0.95	0.02451
14:20691986:A:G	50	100	0.97	0.01053
14:20692629:A:G	50	100	1	0.01053
14:20692646:C:T	50	98	0.93	0.01888
14:20692890:A:C	50	98	0.88	0.01961
14:20693052:G:T	50	90	0.91	0.4163
14:20693068:C:T	50	90	0.9	0.3175
14:20693069:G:C	50	98	0.6	0.01924
14:20693086:A:G	50	86	0.7	0.06082
14:20693098:T:C	50	96	0.93	0.1875
14:20693099:G:A	50	98	0.92	0.1156
14:20693226:T:G	50	100	0.85	0.03068
14:20693325:G:C	50	100	0.97	0.01053
14:20693894:T:G	50	92	0.93	0.1233
14:20693927:A:T	50	100	0.98	0.02306
14:20694558:T:C	50	94	0.94	0.3003
14:20694715:G:A	50	98	0.97	0.02996
14:20695343:C:T	50	100	0.99	0.01053
14:20695351:C:T	50	98	0.94	0.04811
14:20695527:C:T	50	96	0.65	0.03468
14:20695534:A:G	50	100	0.81	0.0325
14:20695961:C:T	50	100	1	0.01035
14:20696086:C:T	50	96	0.93	0.272
14:20696149:G:T	50	100	1	0.01035
14:20696238:G:A	50	100	1	0.01035
14:20696271:A:G	50	98	1	0.0118
14:20696349:T:C	50	100	0.92	0.03558
14:20696377:C:T	50	90	0.92	0.443
14:20696468:A:G	50	92	0.93	0.2928
14:20696551:C:A	50	96	0.96	0.1113
14:20696675:T:C	50	100	0.96	0.065
14:20696779:C:A	50	100	1	0.01089
14:20696823:A:G	50	100	0.95	0.01325
14:20696866:T:G	50	100	1	0.01089
14:20697132:G:A	50	100	0.98	0.03268
14:20697150:C:T	50	98	0.95	0.01489
14:20697320:A:G	50	96	0.95	0.06155
14:20697625:G:A	50	100	0.97	0.01089
14:20698068:G:A	50	98	0.63	0.03086
14:20698124:A:G	50	98	0.96	0.01779
14:20698545:T:G	50	100	0.87	0.0207
14:20698893:G:C	49	98	0.93	0.05356
14:20698990:G:A	50	98	0.82	0.1033
14:20699093:T:C	50	100	0.88	0.07389
14:20699417:A:T	50	100	0.86	0.07444
14:20699896:T:C	50	98	0.84	0.1458
14:20699925:C:T	50	92	0.81	0.1754
14:20700637:T:G	50	94	0.8	0.1687
14:20701092:C:G	50	100	0.82	0.01307
14:20701252:G:A	50	94	0.82	0.2128
14:20701404:G:A	50	100	0.74	0.01053
14:20701529:A:C	50	92	0.82	0.2554
14:20701703:T:C	50	100	0.7	0.02578
14:20702037:A:T	50	100	0.61	0.02106
14:20702257:C:G	50	90	0.81	0.1997
14:20702273:C:T	50	96	0.79	0.1518
14:20702721:A:G	50	86	0.75	0.2195
14:20702844:C:G	50	78	0.69	0.2081
14:20703063:G:A	50	100	0.66	0.01307
14:20703138:A:C	50	100	0.93	0.01071
14:20703386:T:C	50	98	0.68	0.02197
14:20703676:C:T	50	100	0.8	0.02179
14:20703975:A:G	50	100	0.78	0.01743
14:20704039:C:A	50	100	0.61	0.02741
14:20704310:C:T	50	96	0.76	0.1102
14:20704356:G:A	50	94	0.71	0.07807
14:20705006:C:T	50	100	0.84	0.01071
14:20705085:A:G	50	92	0.81	0.1698
14:20705212:C:A	50	82	0.8	0.433
14:20705375:T:C	50	92	0.86	0.183
14:20706010:C:T	50	92	0.87	0.1826
14:20706459:A:T	50	96	0.73	0.02433
14:20706530:A:T	50	92	0.87	0.1785
14:20706542:G:A	50	92	0.88	0.1247
14:20706991:T:G	50	88	0.85	0.4987
14:20707119:C:T	50	100	0.84	0.01289
14:20707120:G:A	50	100	0.87	0.01071
14:20707196:C:T	50	94	0.84	0.1182
14:20707930:C:T	40	100	0.85	0.03704
14:20707931:G:A	50	100	0.87	0.03922
14:20708173:C:T	50	100	0.96	0.01126
14:20708191:G:C	50	92	0.87	0.4985
14:20708236:T:G	50	94	0.87	0.1865
14:20708628:T:C	50	100	0.98	0.01198
14:20708650:A:G	50	98	0.94	0.2382
14:20708667:C:T	50	96	0.8	0.02796
14:20708690:C:T	50	98	0.93	0.2208
14:20708890:A:G	50	100	0.95	0.01489
14:20708971:G:C	50	96	0.9	0.291
14:20709094:A:C	50	100	0.82	0.03667
14:20709238:G:T	50	96	0.91	0.1609
14:20709525:A:G	50	100	0.77	0.01035
14:20709862:G:A	50	100	0.85	0.02233
14:20709881:C:G	50	100	0.88	0.1162
14:20710228:C:G	50	96	0.95	0.4889
14:20710239:C:G	50	100	0.96	0.2896
14:20710555:A:G	50	100	0.94	0.01634
14:20710678:G:A	50	100	0.88	0.03359
14:20710829:T:A	50	96	0.96	0.4887
14:20710854:T:C	50	96	0.95	0.4964
14:20711041:A:G	50	100	0.97	0.2938
14:20711122:T:C	50	100	0.96	0.4374
14:20711485:C:T	50	100	0.98	0.3401
14:20711899:C:T	50	98	0.98	0.3059
14:20711910:C:T	50	96	0.96	0.1561
14:20712097:T:A	42	90.5	0.72	0.02015
14:20712098:T:A	49	87.8	0.93	0.3257
14:20712323:C:T	50	98	0.72	0.01126
14:20712409:C:T	50	98	0.96	0.3531
14:20712472:T:C	50	100	0.9	0.1158
14:20712599:C:T	50	98	0.96	0.3531
14:20712681:A:G	50	98	0.91	0.02869
14:20712797:T:C	50	96	0.95	0.1572
14:20712855:G:A	50	92	0.71	0.05556
14:20712974:G:A	50	98	0.96	0.3535
14:20713197:G:A	50	98	0.96	0.3528
14:20713576:A:G	50	100	0.98	0.3005
14:20714172:C:G	50	96	0.98	0.3646
14:20714200:T:C	50	100	0.97	0.2954
14:20714226:A:G	50	96	0.98	0.3642
14:20714559:A:G	50	98	0.96	0.1349
14:20714641:G:A	50	96	0.98	0.3497
14:20714719:C:G	50	96	0.86	0.03322
14:20715008:A:G	50	96	0.98	0.3711
14:20715294:T:C	50	94	0.97	0.3733
14:20715296:G:T	50	94	0.97	0.3731
14:20715470:C:T	50	96	0.92	0.1147
14:20715548:T:C	50	98	0.93	0.1403
14:20715550:T:A	50	94	0.96	0.376
14:20715864:C:T	50	98	0.8	0.08642
14:20716008:A:C	50	96	0.94	0.4399
14:20716100:C:T	50	98	0.7	0.03032
14:20716323:T:C	50	98	0.95	0.4219
14:20716517:C:T	50	90	0.96	0.4457
14:20716930:G:T	50	100	0.89	0.02887
14:20717091:G:A	50	98	0.97	0.3253
14:20717139:C:T	50	98	0.97	0.3221
14:20717784:T:C	50	100	0.94	0.1371
14:20717808:G:T	50	94	0.96	0.4635
14:20717841:T:C	50	94	0.96	0.4631
14:20718130:A:G	50	98	0.97	0.2983
14:20718396:G:C	50	100	0.88	0.01289
14:20718493:C:T	50	94	0.96	0.433
14:20718542:C:G	50	98	0.97	0.2959
14:20718622:C:T	50	96	0.93	0.0866
14:20719312:T:G	50	94	0.96	0.4637
14:20719889:G:A	50	98	0.98	0.3095
14:20720406:A:G	50	98	0.98	0.3054
14:20720526:C:G	50	98	0.98	0.3008
14:20721206:G:C	50	94	0.76	0.05683
14:20721405:C:T	50	100	0.9	0.04448
14:20721513:T:C	50	98	0.98	0.3232
14:20721709:G:A	50	100	0.71	0.02179
14:20721955:A:G	50	100	0.98	0.03014
14:20722094:C:T	50	98	0.96	0.3139
14:20722147:A:T	50	90	0.96	0.4248
14:20722355:A:C	50	96	0.91	0.3076
14:20722367:A:C	50	90	0.88	0.3497
14:20722373:T:C	50	94	0.89	0.3455
14:20722607:C:T	50	98	0.85	0.0915
14:20722685:G:T	50	100	0.89	0.08206
14:20722773:C:T	50	100	0.86	0.1106
14:20723430:G:A	49	89.8	0.8	0.09985
14:20723786:C:G	50	96	0.78	0.1792
14:20724016:G:C	50	96	0.77	0.1236
14:20724739:C:T	50	100	0.83	0.04267
14:20725111:A:T	50	96	0.88	0.0797
14:20725162:T:C	50	92	0.81	0.4454
14:20725199:C:A	50	96	0.89	0.104
14:20725598:C:T	50	88	0.87	0.1774
14:20725747:C:T	50	96	0.82	0.1681
14:20726217:A:G	50	92	0.82	0.1841
14:20726504:A:G	50	98	0.86	0.01997
14:20726682:T:C	50	96	0.93	0.122
14:20726743:G:A	50	96	0.95	0.1207
14:20726903:T:G	50	100	0.77	0.04775
14:20727312:A:C	50	98	0.97	0.4929
14:20727419:T:C	50	100	0.94	0.01071
14:20727618:A:G	50	100	0.98	0.09895
14:20727667:A:G	50	98	0.98	0.4918
14:20727710:T:A	50	98	0.98	0.4722
14:20727808:G:C	50	100	0.98	0.2449
14:20728182:G:A	50	100	0.99	0.3099
14:20728254:C:T	50	100	0.97	0.01035
14:20728347:C:T	50	100	1	0.03504
14:20728872:C:A	50	100	0.99	0.468
14:20729001:C:A	50	100	0.97	0.0138
14:20729085:G:A	50	100	0.99	0.4679
14:20729505:G:A	50	100	0.94	0.01071
14:20729561:T:A	50	100	0.84	0.02106
14:20729564:A:T	50	100	0.99	0.4599
14:20729831:C:T	50	100	0.99	0.03577
14:20730010:C:T	50	100	0.99	0.4559
14:20730028:T:C	50	100	1	0.09967
14:20730226:C:T	50	100	1	0.03486
14:20730487:T:C	50	98	1	0.4909
14:20730605:G:A	50	100	1	0.03486
14:20730609:C:A	50	100	1	0.09931
14:20730723:A:C	50	100	0.98	0.01071
14:20730940:C:T	50	100	1	0.4599
14:20730942:C:T	50	100	1	0.4599
14:20731015:C:T	50	100	1	0.03486
14:20731095:C:G	50	98	0.99	0.4995
14:20731142:G:A	50	100	1	0.04938
14:20731370:G:A	50	100	0.99	0.04829
14:20731419:T:C	50	100	1	0.04829
14:20731447:T:C	50	94	0.87	0.04067
14:20731505:T:C	50	100	1	0.03522
14:20731602:A:T	50	100	1	0.04811
14:20731742:G:T	50	100	0.97	0.04666
14:20731868:C:T	50	100	1	0.3593
14:20731991:C:T	50	100	1	0.266
14:20732109:C:T	50	100	0.92	0.02033
14:20732114:G:A	50	100	1	0.06772
14:20732334:C:T	50	96	1	0.4506
14:20732555:C:T	50	98	1	0.466
14:20732684:A:G	50	100	1	0.1943
14:20732786:G:A	50	100	1	0.03885
14:20732789:A:G	50	98	1	0.451
14:20732894:A:G	50	100	0.94	0.01071
14:20733430:G:A	50	100	0.99	0.3582
14:20733456:C:A	50	100	1	0.4397
14:20733482:C:G	50	100	1	0.03885
14:20733492:T:G	50	100	1	0.03885
14:20733725:C:T	50	100	1	0.03885
14:20733786:G:C	50	100	1	0.03885
14:20734056:T:G	50	100	0.99	0.4955
14:20734177:A:G	50	100	1	0.3624
14:20734210:G:A	50	100	1	0.4835
14:20734252:A:T	50	100	1	0.1138
14:20734322:C:A	50	100	1	0.0719
14:20734357:G:A	50	100	1	0.1138
14:20734474:G:T	50	100	1	0.07444
14:20734497:A:G	50	100	1	0.03522
14:20734611:T:C	50	100	1	0.1135
14:20734667:G:C	50	100	1	0.1135
14:20734738:C:T	49	100	1	0.4381
14:20734790:C:T	50	100	1	0.01089
14:20734839:G:A	50	100	0.93	0.01434
14:20734846:A:G	50	100	1	0.1135
14:20734926:T:G	50	100	1	0.1144
14:20735000:C:T	50	100	1	0.1135
14:20735057:C:T	50	100	1	0.3638
14:20735058:G:A	50	100	1	0.1135
14:20735105:G:T	50	100	1	0.1135
14:20735173:C:T	50	100	1	0.1137
14:20735360:A:T	50	100	1	0.1138
14:20735468:C:T	50	100	1	0.4365
14:20735667:A:G	50	100	1	0.3698
14:20735791:G:C	50	100	1	0.3698
14:20735833:T:C	50	100	1	0.07426
14:20736054:G:A	50	100	1	0.3698
14:20736062:G:T	50	100	1	0.07807
14:20736132:C:T	50	100	0.99	0.3698
14:20736209:T:A	50	100	0.99	0.3698
14:20736271:A:G	50	100	1	0.4846
14:20736283:T:C	50	100	0.97	0.01598
14:20736509:T:A	50	100	0.96	0.08914
14:20736544:C:T	50	100	0.98	0.1358
14:20736837:A:G	50	100	0.97	0.1442
14:20736867:T:C	50	100	0.99	0.02905
14:20737087:T:C	50	100	0.98	0.01816
14:20737132:T:C	50	100	0.98	0.1619
14:20737149:G:A	50	100	0.98	0.0463
14:20737163:T:C	50	98	0.98	0.4944
14:20737178:G:A	50	100	0.9	0.01652
14:20737214:C:G	50	96	0.98	0.3553
14:20737308:C:T	50	100	1	0.01126
14:20737309:A:G	50	98	0.98	0.3555
14:20737401:C:A	50	100	0.9	0.01489
14:20737516:T:C	50	100	0.98	0.04648
14:20737520:C:T	50	100	0.98	0.1834
14:20737588:C:A	50	100	0.98	0.1812
14:20737652:A:C	50	100	0.98	0.3382
14:20737657:C:T	50	100	0.98	0.08787
14:20737658:G:A	50	100	0.99	0.03577
14:20737864:T:C	50	98	0.98	0.2451
14:20737896:A:G	50	100	0.98	0.1104
14:20737933:G:C	50	98	0.98	0.4641
14:20738070:A:G	50	100	0.98	0.07952
14:20738420:G:A	50	100	0.96	0.1135
14:20738580:A:G	50	96	0.95	0.425
14:20738630:T:C	50	100	0.94	0.03214
14:20738671:C:T	50	100	0.98	0.01743
14:20738673:G:A	50	100	0.93	0.02905
14:20738705:T:C	50	98	0.97	0.05683
14:20738712:C:T	50	100	0.93	0.06318
14:20739006:C:T	50	98	0.94	0.04248
14:20739100:G:A	50	98	0.91	0.04012
14:20739121:C:T	50	98	0.91	0.04557
14:20739168:A:G	50	100	0.96	0.06046
14:20739397:C:T	50	100	0.98	0.1494
14:20739478:G:A	50	100	0.98	0.3782
14:20739489:C:A	50	100	0.98	0.06554
14:20739565:C:A	50	100	0.96	0.05664
14:20739567:C:T	50	100	0.96	0.05664
14:20739713:T:C	50	100	0.99	0.02505
14:20739923:C:T	50	100	0.99	0.02505
14:20740096:C:A	50	100	0.99	0.02524
14:20740106:C:T	50	100	1	0.02197
14:20740287:G:C	50	100	0.96	0.05664
14:20740421:G:A	50	100	0.96	0.05646
14:20740422:G:T	50	100	0.94	0.05646
14:20740442:C:A	50	100	0.96	0.05646
14:20740457:T:C	50	100	0.85	0.03123
14:20740462:A:T	50	100	0.96	0.05646
14:20740497:C:T	50	98	0.98	0.396
14:20740662:T:C	50	100	0.96	0.0472
14:20740680:C:T	50	100	0.94	0.05664
14:20740747:G:A	50	100	0.88	0.0541
14:20740773:G:A	50	96	0.85	0.04339
14:20740808:C:T	50	90	0.63	0.02524
14:20740838:T:G	50	98	0.98	0.1966
14:20740945:G:A	50	100	0.96	0.04902
14:20741002:T:G	50	100	0.96	0.05356
14:20741022:C:T	50	100	0.96	0.05356
14:20741236:G:C	50	100	0.96	0.05356
14:20741292:G:T	50	100	0.96	0.05356
14:20741412:G:A	50	100	0.97	0.04902
14:20741712:A:G	50	98	0.99	0.4535
14:20741749:C:T	50	98	0.99	0.4501
14:20741792:T:C	50	98	0.99	0.4535
14:20741852:C:G	50	100	0.97	0.04902
14:20741871:G:T	50	98	0.99	0.4719
14:20742007:A:G	50	100	0.98	0.08079
14:20742141:T:C	50	100	0.98	0.1066
14:20742572:T:G	50	98	0.98	0.3549
14:20742806:A:G	50	100	0.93	0.03159
14:20742975:T:C	50	100	0.94	0.03159
14:20742980:C:T	50	100	0.98	0.05356
14:20743156:C:T	50	100	0.97	0.1015
14:20743320:C:T	50	100	0.98	0.02469
14:20743514:C:T	50	100	0.98	0.02469
14:20743674:C:T	50	100	0.95	0.03159
14:20744062:T:C	50	100	0.98	0.05356
14:20744066:T:C	50	100	0.98	0.05356
14:20744206:A:C	50	100	0.98	0.08025
14:20744225:G:A	50	100	0.84	0.0118
14:20744712:G:A	50	100	0.98	0.05356
14:20744951:T:C	50	98	1	0.2464
14:20745260:G:C	50	100	0.99	0.2328
14:20745354:G:A	50	100	0.99	0.0541
14:20745448:C:G	50	98	1	0.3003
14:20745457:C:T	50	100	0.99	0.05374
14:20745458:G:A	50	98	1	0.246
14:20745482:C:T	50	98	0.99	0.4655
14:20745511:G:A	50	98	0.99	0.2326
14:20745517:C:G	50	98	1	0.05683
14:20745588:G:C	50	100	1	0.01362
14:20745702:A:G	50	100	0.99	0.1754
14:20745811:G:T	50	98	0.99	0.2691
14:20745864:A:G	50	100	0.99	0.1756
14:20745986:A:G	50	100	1	0.1756
14:20746035:A:G	50	100	1	0.1756
14:20746121:T:C	50	100	0.99	0.2291
14:20746279:C:T	50	100	1	0.1752
14:20746486:C:T	49	100	0.92	0.06046
14:20746646:G:C	50	98	0.9	0.0285
14:20746890:C:T	50	100	1	0.03232
14:20746911:A:G	50	100	0.99	0.07298
14:20747151:C:T	50	100	1	0.2298
14:20747173:G:A	50	100	1	0.03177
14:20747263:C:T	50	100	1	0.01943
14:20747341:C:T	50	100	1	0.03159
14:20747441:A:G	50	98	0.99	0.3889
14:20747533:C:T	50	100	0.99	0.2012
14:20747559:G:A	50	100	0.99	0.03177
14:20747569:G:C	50	100	1	0.1748
14:20747764:G:T	50	100	0.99	0.0728
14:20747838:C:T	50	98	0.99	0.2413
14:20747919:G:A	50	100	0.99	0.02542
14:20748060:T:C	50	100	1	0.03177
14:20748340:C:T	50	100	1	0.23
14:20748596:G:A	50	100	1	0.23
14:20748808:G:T	50	100	1	0.2302
14:20748874:C:T	50	100	0.98	0.0728
14:20749466:G:A	50	100	1	0.2308
14:20749657:G:T	50	96	0.91	0.02869
14:20749892:T:C	50	100	1	0.1616
14:20749961:T:C	50	98	0.97	0.03667
14:20750149:T:A	50	100	0.99	0.2464
14:20750181:C:T	50	100	1	0.1512
14:20750210:G:A	50	100	1	0.03195
14:20750374:A:G	50	100	0.99	0.0492
14:20750505:A:G	50	100	1	0.2021
14:20750541:A:C	50	100	1	0.2019
14:20750619:T:C	50	100	0.99	0.4158
14:20750701:C:T	50	100	1	0.05084
14:20750803:G:A	50	100	0.99	0.246
14:20750919:G:A	50	100	1	0.1518
14:20751112:A:G	50	100	1	0.05084
14:20751113:T:G	50	100	1	0.05084
14:20751144:A:G	50	100	0.85	0.01924
14:20751150:G:A	50	100	0.92	0.01816
14:20751162:A:C	50	100	1	0.05084
14:20751190:T:C	50	100	0.99	0.03141
14:20751458:T:C	50	100	0.99	0.06863
14:20751471:C:T	50	100	1	0.05156
14:20751594:G:A	50	100	1	0.05084
14:20751608:A:G	50	100	1	0.2021
14:20751797:A:G	50	100	1	0.05102
14:20751822:G:A	50	98	1	0.01053
14:20752115:C:T	50	100	1	0.05537
14:20752165:A:C	50	100	0.94	0.01271
14:20752197:G:T	50	100	1	0.08243
14:20752318:C:T	50	100	0.99	0.1501
14:20752406:G:A	50	100	0.84	0.01779
14:20752643:C:A	50	100	0.97	0.02197
14:20752877:T:G	50	100	0.98	0.03086
14:20752978:G:A	50	100	0.99	0.1618
14:20753002:C:T	50	100	0.98	0.03068
14:20753108:C:A	50	100	0.98	0.03068
14:20753143:A:T	50	98	0.99	0.1516
14:20753456:C:T	50	94	0.75	0.03322
14:20753458:T:C	50	94	0.75	0.03341
14:20753482:G:T	50	94	0.74	0.03431
14:20753501:G:C	50	100	0.92	0.07643
14:20753512:C:A	50	94	0.74	0.03431
14:20753537:G:A	50	94	0.74	0.03431
14:20753727:A:G	50	100	0.99	0.2382
14:20753770:C:T	50	100	0.86	0.01452
14:20753887:G:A	50	98	0.96	0.1883
14:20754012:C:A	42	81	0.77	0.0659
14:20754014:A:C	37	97.3	0.85	0.01416
14:20754018:A:C	50	86	0.97	0.2593
14:20754020:A:C	50	98	0.96	0.02142
14:20754021:A:C	50	98	0.97	0.02015
14:20754120:C:T	49	98	0.98	0.4027
14:20754257:G:A	50	100	0.99	0.3845
14:20754292:G:A	50	100	0.99	0.3976
14:20754392:A:G	50	100	0.92	0.01471
14:20754767:T:C	50	100	0.98	0.3292
14:20754832:A:G	50	100	0.99	0.1993
14:20754987:A:T	50	100	0.98	0.06663
14:20755159:G:T	50	98	0.95	0.02197
14:20755290:C:T	50	100	0.99	0.2444
14:20755379:C:T	50	100	1	0.108
14:20756512:C:T	50	100	0.99	0.06772
14:20756544:C:T	50	100	1	0.11
14:20756726:T:G	50	100	0.99	0.2264
14:20757063:C:T	50	100	1	0.0679
14:20757106:G:A	50	100	1	0.06772
14:20757107:A:T	50	100	1	0.06772
14:20757304:T:C	50	100	1	0.1247
14:20757527:G:A	50	100	0.94	0.01434
14:20757866:A:C	50	98	0.99	0.236
14:20757932:C:T	50	100	1	0.1249
14:20758006:C:A	50	100	1	0.0679
14:20758050:G:C	50	100	1	0.0679
14:20758103:T:C	50	98	0.99	0.496
14:20758443:T:C	50	100	0.98	0.06645
14:20758471:G:A	50	100	0.99	0.2738
14:20758604:G:A	50	100	0.97	0.04793
14:20759014:A:C	50	100	0.99	0.2751
14:20759022:G:C	50	100	0.99	0.1986
14:20759234:C:T	50	100	1	0.0679
14:20759343:G:A	50	100	0.99	0.2751
14:20759433:T:G	50	100	0.99	0.2751
14:20759541:A:G	50	100	0.99	0.2073
14:20759643:A:G	50	100	1	0.2752
14:20759689:A:G	50	100	1	0.2763
14:20759735:C:T	50	100	1	0.2752
14:20759802:T:C	50	100	1	0.2754
14:20759804:G:A	50	100	1	0.0679
14:20759806:T:C	50	100	1	0.2752
14:20759901:A:G	50	100	1	0.2751
14:20760034:C:T	50	100	1	0.2756
14:20760100:C:G	50	100	1	0.2756
14:20760139:C:G	50	100	1	0.2754
14:20760256:A:G	50	100	1	0.2834
14:20760318:A:C	50	100	1	0.2834
14:20760393:G:A	50	100	1	0.2017
14:20760519:G:C	50	100	1	0.07589
14:20760659:T:G	50	100	1	0.2834
14:20760815:T:C	50	100	1	0.05447
14:20760848:A:G	50	100	1	0.2834
14:20760987:A:T	50	98	0.89	0.03813
14:20760999:C:T	50	100	0.99	0.2073
14:20761041:C:G	50	100	1	0.2222
14:20761090:A:G	50	100	0.99	0.061
14:20761146:G:A	50	100	0.99	0.2832
14:20761294:C:T	50	100	0.99	0.2832
14:20761339:A:G	50	100	0.99	0.283
14:20761493:C:T	50	100	0.99	0.2832
14:20761542:C:T	50	100	0.99	0.283
14:20761556:A:G	50	100	0.99	0.2072
14:20761580:G:A	50	100	0.99	0.112
14:20761643:C:T	50	100	0.99	0.283
14:20761673:A:C	50	100	0.98	0.2783
14:20761704:C:T	50	100	1	0.07589
14:20761754:C:T	50	98	0.99	0.283
14:20761757:G:T	50	100	0.99	0.283
14:20761800:A:T	50	100	0.99	0.2829
14:20761922:T:C	50	100	0.99	0.283
14:20761939:C:T	50	100	0.99	0.1267
14:20762013:A:G	50	98	1	0.3068
14:20762041:C:T	50	100	0.99	0.283
14:20762103:T:A	50	100	0.99	0.207
14:20762161:C:T	50	100	0.99	0.2827
14:20762162:G:A	50	100	0.99	0.2495
14:20762191:A:C	50	100	0.95	0.01888
14:20762255:G:C	50	100	0.99	0.2066
14:20762265:C:T	50	100	0.99	0.2823
14:20762371:A:G	50	100	1	0.1986
14:20762417:C:T	50	100	0.99	0.0659
14:20762452:G:A	50	100	0.99	0.1117
14:20762461:C:T	50	100	0.99	0.2821
14:20762652:C:A	50	100	1	0.01652
14:20762672:G:A	50	100	1	0.01652
14:20762820:T:A	50	100	0.99	0.2162
14:20762920:C:T	50	94	0.65	0.01779
14:20763416:C:G	49	100	0.99	0.2814
14:20763502:C:A	50	100	1	0.07589
14:20763595:C:T	50	100	1	0.2418
14:20763869:A:C	48	100	1	0.327
14:20764622:C:A	50	100	0.97	0.1674
14:20764801:C:T	50	100	0.97	0.02015
14:20764802:G:C	50	100	0.94	0.01906
14:20765301:A:T	50	100	0.99	0.07571
14:20765452:C:T	50	100	0.96	0.06518
14:20765528:G:A	50	100	0.93	0.01017
14:20765654:G:A	50	100	0.99	0.07571
14:20766211:G:A	50	100	0.99	0.07589
14:20766238:C:G	50	100	1	0.01816
14:20766609:C:G	50	96	0.97	0.2564
14:20766635:A:G	50	100	0.98	0.0768
14:20766692:A:C	50	100	0.96	0.3237
14:20766839:G:C	50	96	0.97	0.392
14:20767033:C:A	50	98	0.97	0.2525
14:20767086:C:T	50	94	0.96	0.2956
14:20767125:G:T	50	100	0.96	0.08533
14:20767260:A:G	50	100	0.92	0.02415
14:20767333:T:C	50	100	0.95	0.2919
14:20767626:G:T	50	98	0.95	0.4924
14:20768022:C:T	50	96	0.96	0.4577
14:20768367:T:C	50	94	0.96	0.3916
14:20768678:C:T	50	94	0.96	0.354
14:20768785:T:C	50	100	0.96	0.05574
14:20768788:C:A	50	100	0.95	0.1523
14:20768792:C:G	50	94	0.93	0.4065
14:20768864:A:T	50	96	0.93	0.4061
14:20768912:A:G	50	100	0.97	0.02505
14:20768978:G:A	50	94	0.92	0.3284
14:20769198:T:C	50	100	0.93	0.3155
14:20769219:G:A	50	98	0.93	0.4221
14:20769270:A:G	50	100	0.94	0.05955
14:20769830:G:C	50	98	0.98	0.1474
14:20769839:T:C	50	100	0.98	0.02596
14:20769995:G:T	50	98	0.99	0.2066
14:20770032:C:T	50	98	0.98	0.1209
14:20770159:G:A	50	98	0.98	0.465
14:20770163:C:G	50	98	0.99	0.1416
14:20770608:A:G	50	98	0.99	0.1411
14:20770639:T:C	50	96	0.95	0.2222
14:20770703:A:G	50	98	0.99	0.1407
14:20770848:A:T	50	98	0.99	0.1407
14:20770900:A:G	50	100	0.93	0.03123
14:20770945:G:C	50	98	0.99	0.1481
14:20771294:C:G	50	100	0.99	0.05356
14:20771469:G:T	50	96	0.99	0.148
14:20771687:A:C	50	96	0.97	0.07898
14:20771695:C:G	50	96	0.98	0.2384
14:20772021:C:T	50	96	0.99	0.1402
14:20772022:A:G	50	96	0.98	0.2311
14:20772091:G:C	50	96	0.98	0.4793
14:20772096:C:T	50	96	0.99	0.1394
14:20772149:G:A	50	96	0.99	0.14
14:20772246:A:G	50	100	0.93	0.1064
14:20772424:G:C	50	96	0.99	0.1478
14:20772437:A:G	50	100	1	0.0138
14:20772438:C:T	50	96	0.99	0.1334
14:20772439:T:C	50	96	0.99	0.1474
14:20772453:A:C	50	100	1	0.0138
14:20772514:T:G	50	94	0.98	0.4806
14:20772725:T:G	50	96	0.98	0.4802
14:20772855:G:T	50	96	0.99	0.1347
14:20772890:T:C	50	96	0.99	0.1427
14:20772896:C:A	50	100	0.96	0.01471
14:20772972:C:T	50	96	0.98	0.1224
14:20773434:A:G	50	94	0.94	0.309
14:20773437:T:C	50	94	0.94	0.3092
14:20773620:G:A	50	100	0.94	0.08696
14:20773799:G:A	50	100	0.93	0.02288
14:20773934:T:C	50	98	0.82	0.02505
14:20773945:A:G	50	100	0.95	0.02306
14:20773980:C:G	50	100	0.96	0.02306
14:20774088:T:G	50	100	0.98	0.1839
14:20774349:C:A	50	100	0.97	0.02324
14:20774490:A:G	49	98	0.98	0.02342
14:20774542:A:T	49	98	0.98	0.02342
14:20775245:G:A	50	100	0.88	0.02687
14:20775246:A:T	50	100	0.88	0.02687
14:20775421:T:C	50	100	0.97	0.2004
14:20775446:A:G	50	100	0.97	0.2004
14:20775467:A:T	50	100	0.96	0.2193
14:20775673:C:A	50	100	0.98	0.02342
14:20776198:G:C	50	100	0.97	0.1748
14:20776206:A:G	50	96	0.96	0.3195
14:20776224:T:C	50	100	0.97	0.1754
14:20776320:G:A	50	96	0.96	0.4798
14:20776343:T:C	50	100	0.96	0.1756
14:20776537:A:C	50	100	0.95	0.2003
14:20776644:C:A	50	94	0.92	0.1151
14:20776741:T:C	50	100	0.94	0.1894
14:20777016:G:A	50	98	0.92	0.0236
14:20777057:A:C	50	92	0.9	0.4811
14:20777202:T:A	50	98	0.95	0.2213
14:20777344:A:G	50	96	0.92	0.2484
14:20777380:G:T	50	96	0.92	0.238
14:20777412:A:G	50	96	0.9	0.4675
14:20777433:A:G	50	96	0.92	0.2375
14:20777471:C:T	50	96	0.92	0.2197
14:20777511:A:T	50	94	0.92	0.183
14:20777521:T:C	50	94	0.9	0.2703
14:20777792:C:T	50	100	0.95	0.01144
14:20778014:T:A	50	92	0.92	0.136
14:20778140:C:G	50	100	0.88	0.02033
14:20778154:A:C	50	96	0.94	0.138
14:20778412:T:C	50	98	0.98	0.08642
14:20778609:G:A	50	100	0.92	0.01107
14:20778612:T:C	50	98	0.98	0.08678
14:20778681:G:T	50	98	0.95	0.2867
14:20778736:C:T	50	100	0.92	0.01616
14:20778748:C:A	50	98	0.98	0.08678
14:20778780:G:A	50	98	0.94	0.3032
14:20778785:C:T	50	94	0.94	0.2622
14:20779061:G:A	50	98	0.96	0.3037
14:20779235:A:G	50	90	0.96	0.1964
14:20779264:T:C	50	98	0.97	0.3043
14:20779316:T:C	50	90	0.96	0.1959
14:20779340:T:A	50	98	0.88	0.0158
14:20779349:C:G	50	88	0.95	0.1957
14:20779351:G:A	50	88	0.95	0.1959
14:20779441:C:T	50	90	0.96	0.1968
14:20779442:C:G	50	90	0.96	0.197
14:20779552:T:C	50	90	0.96	0.1977
14:20779642:T:C	50	88	0.98	0.4982
14:20780101:C:T	50	100	0.93	0.1037
14:20780605:T:A	50	98	0.97	0.3028
14:20780633:T:C	50	92	0.98	0.1407
14:20780637:C:G	50	90	0.98	0.4448
14:20780650:A:G	50	90	0.98	0.445
14:20780654:G:A	50	90	0.98	0.4446
14:20780695:T:C	50	90	0.98	0.4457
14:20780797:C:T	48	100	0.98	0.0118
14:20780871:T:A	50	90	0.98	0.4477
14:20781188:A:G	50	100	0.98	0.01652
14:20781965:G:A	50	98	0.98	0.2135
14:20782053:T:C	50	98	0.85	0.03903
14:20782207:T:C	50	100	0.99	0.01126
14:20782341:T:C	50	100	0.98	0.06699
14:20782517:G:A	50	94	0.99	0.2249
14:20782562:C:T	50	98	0.98	0.2182
14:20782687:G:T	50	98	0.98	0.2184
14:20782721:C:T	50	94	0.99	0.3081
14:20782753:G:A	50	100	0.96	0.01616
14:20782781:G:A	50	98	0.98	0.2186
14:20783216:A:C	50	98	0.99	0.232
14:20783265:A:T	50	98	0.98	0.2188
14:20783290:G:A	50	98	0.98	0.2186
14:20783427:A:C	50	98	0.98	0.2188
14:20783521:G:A	50	98	0.97	0.2019
14:20783554:G:C	49	100	0.63	0.02052
14:20783645:C:A	50	98	0.98	0.0886
14:20783799:T:C	50	98	0.98	0.2188
14:20783818:C:T	50	98	0.97	0.2019
14:20783887:C:T	50	96	0.97	0.3402
14:20784662:C:T	50	100	0.94	0.06718
14:20785007:T:C	50	98	0.96	0.2248
14:20785071:T:C	50	100	0.79	0.02106
14:20785144:G:A	50	92	0.98	0.2367
14:20785334:G:C	49	95.9	0.66	0.01725
14:20785338:G:C	49	100	0.9	0.1088
14:20785377:T:C	49	100	0.98	0.0837
14:20785391:C:T	49	98	0.96	0.2255
14:20785392:G:A	49	100	0.98	0.0837
14:20785421:G:C	49	100	0.88	0.03813
14:20785521:G:A	50	100	0.95	0.09423
14:20785585:T:G	50	100	0.98	0.08951
14:20785617:C:T	50	100	0.98	0.08896
14:20785993:G:A	46	97.8	0.94	0.1431
14:20786038:G:C	50	94	0.93	0.1663
14:20786116:C:G	50	96	0.96	0.2184
14:20786119:G:A	50	96	0.96	0.2186
14:20786205:G:A	49	100	0.92	0.126
14:20786571:T:C	50	98	0.97	0.37
14:20786872:G:C	50	100	0.98	0.08932
14:20787053:G:T	50	100	0.97	0.0837
14:20787216:C:T	50	100	0.94	0.08261
14:20787255:G:A	50	98	0.99	0.3791
14:20787565:C:T	50	98	0.95	0.193
14:20787579:G:T	50	100	0.97	0.08297
14:20787758:A:G	50	100	0.94	0.2397
14:20787768:C:A	50	100	0.9	0.04666
14:20787809:G:A	50	100	0.95	0.2367
14:20787837:A:G	50	100	0.99	0.3802
14:20787882:A:C	50	100	0.99	0.3802
14:20787932:G:A	50	100	0.99	0.3802
14:20787967:A:G	49	95.9	0.98	0.2845
14:20788017:G:C	50	94	0.84	0.06754
14:20788163:C:G	50	96	0.98	0.2259
14:20788516:A:G	50	100	0.99	0.3764
14:20788518:C:T	50	96	0.99	0.07643
14:20788519:G:A	50	100	0.86	0.01924
14:20788577:A:G	50	94	0.99	0.1013
14:20788610:C:T	50	100	0.9	0.02052
14:20788611:G:A	50	100	0.94	0.09768
14:20788764:A:T	50	96	1	0.09459
14:20789116:G:A	50	98	0.99	0.2164
14:20789591:C:T	50	98	0.94	0.1923
14:20789745:A:G	50	100	0.99	0.3775
14:20789835:C:T	50	100	0.99	0.3809
14:20789957:C:T	50	98	0.99	0.2139
14:20790337:G:C	50	100	0.9	0.0207
14:20790382:G:A	50	98	0.99	0.2153
14:20790383:G:A	50	100	0.9	0.0207
14:20790401:G:T	50	98	0.98	0.1117
14:20790579:G:A	50	100	0.96	0.3853
14:20790708:G:C	50	100	0.96	0.384
14:20790856:T:C	50	100	0.9	0.01017
14:20791099:T:C	50	100	0.93	0.04539
14:20791137:T:G	50	100	0.96	0.2723
14:20791219:T:C	50	100	0.9	0.01071
14:20791297:G:A	50	98	0.96	0.4621
14:20791414:G:A	50	98	0.96	0.474
14:20791612:G:T	50	98	0.98	0.4906
14:20791626:T:C	50	100	0.92	0.1273
14:20791692:C:T	50	98	0.97	0.3651
14:20791861:T:G	50	98	0.9	0.01089
14:20791876:A:G	50	96	0.97	0.3649
14:20791970:A:G	50	98	0.98	0.498
14:20792168:T:C	50	100	0.96	0.0118
14:20792304:C:T	50	96	0.93	0.1325
14:20792461:T:C	50	100	0.93	0.04593
14:20792662:A:G	50	100	0.83	0.01852
14:20792918:G:A	50	100	0.94	0.0512
14:20793028:G:A	50	98	0.98	0.36
14:20793144:C:T	50	98	0.83	0.03631
14:20793396:C:G	50	100	0.96	0.1325
14:20793446:T:C	50	96	0.94	0.134
14:20793574:C:T	50	98	0.96	0.3417
14:20793618:C:T	50	98	0.98	0.3606
14:20793748:T:C	50	100	0.96	0.01162
14:20793858:T:C	50	98	0.97	0.3775
14:20794016:A:G	50	100	0.86	0.04575
14:20794272:G:A	50	98	0.97	0.4946
14:20794361:C:T	50	94	0.76	0.03068
14:20794431:T:A	50	100	0.96	0.02614
14:20794693:G:A	50	98	0.94	0.3413
14:20795007:C:T	50	98	0.94	0.1901
14:20795138:C:G	46	97.8	0.92	0.1993
14:20795142:T:A	34	88.2	0.63	0.01906
14:20795268:G:A	50	100	0.85	0.02378
14:20795361:A:G	50	98	0.94	0.3506
14:20795469:G:A	50	100	0.95	0.09677
14:20795516:G:A	50	100	0.95	0.1912
14:20795696:C:G	50	100	0.86	0.0512
14:20795784:G:A	49	98	0.91	0.03395
14:20795788:G:A	49	93.9	0.87	0.1137
14:20795825:T:A	47	93.6	0.92	0.3575
14:20795895:A:G	47	95.7	0.76	0.01816
14:20796113:A:G	50	100	0.96	0.346
14:20796213:G:A	50	100	0.95	0.1888
14:20796255:T:A	50	98	0.89	0.01216
14:20796258:A:C	50	98	0.95	0.1068
14:20796413:G:A	50	100	0.92	0.01271
14:20796631:G:T	50	92	0.66	0.02324
14:20796971:C:A	50	100	0.96	0.3457
14:20797162:T:C	50	100	0.93	0.3733
14:20797478:T:C	50	100	0.96	0.346
14:20797526:T:C	50	100	0.94	0.1886
14:20797591:C:G	50	98	0.96	0.3528
14:20797663:A:G	50	100	0.93	0.09622
14:20797733:C:T	50	98	0.93	0.3606
14:20797773:A:C	50	100	0.95	0.3457
14:20797976:T:C	50	98	0.94	0.3444
14:20798018:G:A	50	98	0.91	0.1053
14:20798547:G:A	50	100	0.9	0.1754
14:20798684:G:A	50	98	0.8	0.01452
14:20798798:G:A	50	100	0.89	0.02796
14:20798918:A:T	50	98	0.84	0.1155
14:20799172:G:A	50	98	0.92	0.02251
14:20799388:G:A	50	98	0.84	0.09895
14:20799670:G:A	50	98	0.89	0.06845
14:20799790:G:A	50	100	0.92	0.04139
14:20799792:G:A	50	100	0.75	0.03105
14:20799984:G:T	50	100	0.85	0.03286
14:20800049:G:A	50	100	0.86	0.05846
14:20800113:T:C	50	98	0.88	0.1316
14:20800144:G:A	50	98	0.88	0.128
14:20800342:C:A	50	100	0.9	0.063
14:20800653:T:C	50	94	0.76	0.02451
14:20800712:T:C	50	100	0.91	0.128
14:20801012:C:T	50	100	0.88	0.05229
14:20801344:C:A	50	100	0.92	0.1273
14:20801453:G:A	50	100	0.94	0.02832
14:20802184:T:C	50	98	0.82	0.09931
14:20802517:C:A	50	100	0.92	0.03558
14:20802929:G:C	50	100	0.86	0.09749
14:20803414:G:A	50	82	0.73	0.404
14:20803828:G:C	50	98	0.83	0.05592
14:20804077:G:C	50	98	0.89	0.06518
14:20804290:A:T	50	100	0.83	0.0325
14:20804984:A:T	50	76	0.71	0.3302
14:20804990:C:A	50	98	0.64	0.04031
14:20805318:A:G	50	96	0.82	0.1042
14:20805352:C:A	50	98	0.81	0.1472
14:20805592:A:C	50	96	0.88	0.2743
14:20805742:C:T	50	98	0.9	0.4508
14:20805877:G:A	50	96	0.88	0.2082
14:20806654:C:A	50	100	0.91	0.1732
14:20806885:G:T	50	100	0.92	0.05501
14:20807168:A:G	50	100	0.86	0.02142
14:20807175:G:A	50	98	0.91	0.4321
14:20807305:T:A	50	100	0.92	0.05519
14:20807379:C:A	50	96	0.9	0.4955
14:20807383:G:A	50	98	0.83	0.01743
14:20807418:A:G	50	98	0.9	0.1496
14:20807600:C:G	50	100	0.92	0.1732
14:20807826:G:A	50	100	0.92	0.2515
14:20808222:A:T	50	100	0.91	0.01997
14:20808263:C:T	50	98	0.81	0.05338
14:20808740:G:A	50	88	0.66	0.08515
14:20808839:G:A	49	100	0.91	0.15310000000000001
14:20809191:A:T	50	96	0.9	0.4777
14:20809382:A:G	50	100	0.91	0.01979
14:20809662:T:C	50	100	0.91	0.05574
14:20810128:A:C	50	100	0.88	0.1534
14:20810228:C:G	50	100	0.91	0.01961
14:20810311:G:A	50	96	0.88	0.1665
14:20810784:C:T	50	100	0.78	0.01507
14:20811269:T:C	50	94	0.87	0.2803
14:20811354:C:T	50	100	0.83	0.0492
14:20812087:C:T	50	90	0.91	0.398
14:20812519:G:A	50	94	0.88	0.3682
14:20812543:T:C	50	94	0.9	0.2567
14:20812559:G:T	50	94	0.9	0.2573
14:20812589:T:C	50	94	0.89	0.3856
14:20812736:A:G	50	94	0.9	0.2564
14:20813137:C:A	50	100	0.82	0.02433
14:20813196:G:A	50	100	0.88	0.03322
14:20813324:C:T	50	94	0.88	0.2462
14:20814883:C:T	50	90	0.89	0.415
14:20814902:T:C	50	92	0.83	0.08588
14:20815424:G:A	50	90	0.81	0.4027
14:20815623:T:C	50	94	0.63	0.1552
14:20815742:A:G	50	100	0.87	0.01162
14:20815762:C:T	50	100	0.92	0.01561
14:20816242:A:G	50	100	0.83	0.02033
14:20816628:T:C	50	100	0.77	0.03159
14:20818070:A:G	50	94	0.75	0.1046
14:20818444:A:G	50	100	0.8	0.01471
14:20818483:G:T	50	94	0.76	0.1048
14:20818516:C:T	50	94	0.69	0.0837
14:20819064:A:G	50	98	0.67	0.02887
14:20819803:A:G	50	94	0.76	0.1037
14:20819815:C:T	50	100	0.9	0.02832
14:20819992:T:G	50	100	0.87	0.05047
14:20820255:C:T	50	94	0.74	0.1044
14:20820561:T:C	50	96	0.73	0.01979
14:20820680:A:G	50	96	0.6	0.05102
14:20821628:T:C	50	100	0.88	0.01325
14:20821978:G:A	50	100	0.87	0.03613
14:20822160:T:G	50	96	0.89	0.1107
14:20822443:A:C	50	100	0.8	0.05955
14:20822553:A:G	50	100	0.91	0.02288
14:20822636:G:A	50	98	0.9	0.3577
14:20822658:G:A	50	98	0.68	0.02415
14:20822758:G:A	50	98	0.91	0.3397
14:20823005:T:C	50	100	0.94	0.01961
14:20823139:G:A	50	96	0.93	0.1725
14:20823332:G:A	50	100	0.8	0.01416
14:20823371:A:C	50	100	0.98	0.01543
14:20823408:C:T	50	96	0.93	0.1716
14:20823447:C:T	50	100	0.94	0.01979
14:20823482:C:T	50	96	0.93	0.1716
14:20823936:G:A	50	100	0.86	0.02179
14:20824240:G:A	50	100	0.69	0.0236
14:20824583:T:C	50	98	0.94	0.06572
14:20824666:G:C	50	100	0.98	0.01543
14:20824904:C:T	50	100	0.98	0.01743
14:20825368:G:C	50	100	0.96	0.09132
14:20825391:C:T	50	100	0.94	0.01979
14:20826214:C:A	50	94	0.93	0.1843
14:20826308:T:C	50	100	0.98	0.01543
14:20826333:G:A	50	100	0.94	0.01979
14:20826347:C:T	50	100	0.98	0.01543
14:20826443:G:T	50	100	0.68	0.03994
14:20826717:G:C	50	100	0.96	0.1109
14:20827168:A:G	50	100	0.94	0.01707
14:20827243:C:T	50	98	0.94	0.1843
14:20827379:T:C	50	96	0.94	0.352
14:20827417:C:T	50	100	0.8	0.03413
14:20827431:C:T	50	100	0.98	0.01235
14:20827592:C:A	50	100	0.99	0.01198
14:20827656:G:A	50	96	0.89	0.0345
14:20827739:T:A	50	100	0.85	0.01198
14:20827837:A:G	50	98	0.95	0.03577
14:20827872:C:T	50	96	0.96	0.02778
14:20827894:T:C	50	96	0.85	0.0285
14:20827895:A:C	50	96	0.87	0.0285
14:20827912:C:T	50	100	0.88	0.0187
14:20827913:G:C	50	100	0.82	0.02415
14:20827942:A:G	50	100	0.92	0.08769
14:20827991:C:G	50	98	0.92	0.1124
14:20828115:A:T	50	100	0.98	0.01198
14:20828191:T:C	50	100	0.91	0.01198
14:20828482:A:T	50	100	0.88	0.01398
14:20828525:G:C	49	100	0.96	0.02469
14:20828671:T:C	50	100	0.85	0.04103
14:20828855:T:C	50	100	0.94	0.02451
14:20828903:A:G	50	100	0.92	0.05919
14:20829257:C:T	50	100	0.94	0.02487
14:20829468:A:C	50	100	0.96	0.01616
14:20830018:G:T	50	100	0.95	0.03014
14:20830245:T:A	50	100	0.93	0.05628
14:20830283:A:G	50	100	0.92	0.063
14:20830296:G:T	50	100	0.93	0.1009
14:20830967:C:T	50	100	0.91	0.06227
14:20831382:A:T	50	100	0.99	0.03014
14:20831519:C:T	50	100	0.93	0.02451
14:20831862:C:G	50	100	0.99	0.03014
14:20832255:G:A	50	98	0.92	0.06336
14:20832397:G:A	50	100	0.87	0.05701
14:20832594:G:A	50	100	0.95	0.03014
14:20833052:G:A	50	98	0.84	0.08442
14:20833123:G:A	50	94	0.88	0.2976
14:20833150:G:A	50	100	0.72	0.02505
14:20833423:T:G	50	94	0.81	0.1919
14:20833783:A:G	50	96	0.78	0.1271
14:20833842:A:T	50	82	0.75	0.3233
14:20834107:T:C	50	98	0.8	0.02415
14:20834167:T:C	50	98	0.82	0.02306
14:20834169:G:A	50	92	0.77	0.09931
14:20834416:G:C	50	92	0.82	0.2024
14:20835125:T:C	50	98	0.73	0.07952
14:20835236:G:A	50	92	0.75	0.12
14:20835349:C:T	50	90	0.76	0.1785
14:20835771:A:C	50	100	0.87	0.01325
14:20835950:A:G	50	98	0.72	0.07498
14:20836189:C:G	50	94	0.66	0.06137
14:20836322:C:T	50	96	0.74	0.05338
14:20836644:G:C	50	100	0.64	0.01017
14:20836761:T:C	50	92	0.72	0.1264
14:20836804:G:T	50	96	0.7	0.07553
14:20836876:T:G	50	98	0.73	0.0236
14:20837245:T:C	50	100	0.74	0.02505
14:20837334:C:T	50	98	0.78	0.08025
14:20837464:T:A	50	88	0.82	0.4328
14:20837569:T:C	50	96	0.87	0.3036
14:20837596:G:A	49	100	0.98	0.01071
14:20837871:G:A	50	100	0.88	0.2538
14:20838098:T:C	50	100	0.94	0.1327
14:20838159:G:T	50	100	0.96	0.1313
14:20838316:T:G	50	100	0.97	0.1313
14:20838333:T:C	50	100	0.97	0.1313
14:20838343:A:G	50	100	0.97	0.1313
14:20838407:T:C	50	100	0.86	0.06354
14:20838488:G:T	50	92	0.87	0.3373
14:20838489:T:G	49	89.8	0.88	0.3353
14:20838490:T:G	36	97.2	0.9	0.01434
14:20838604:A:G	50	100	0.83	0.06028
14:20838681:G:A	50	100	0.9	0.2377
14:20838683:T:G	50	100	0.92	0.4746
14:20838776:A:G	50	100	0.98	0.1265
14:20838845:A:G	50	100	0.98	0.1324
14:20838894:C:G	50	100	0.98	0.1324
14:20839137:A:C	50	100	0.96	0.1296
14:20839336:A:C	50	100	0.85	0.02977
14:20839567:G:C	50	98	0.96	0.191
14:20839665:G:A	50	100	0.94	0.4984
14:20839878:C:T	50	100	0.96	0.1732
14:20839900:T:G	50	100	0.96	0.1732
14:20840036:G:A	50	98	0.94	0.03177
14:20840040:G:A	49	100	0.94	0.03177
14:20840071:G:A	50	78	0.96	0.3186
14:20840084:G:A	50	82	0.96	0.3272
14:20840102:C:T	50	88	0.96	0.3593
14:20840138:G:A	50	100	0.73	0.01797
14:20840143:C:T	50	96	0.94	0.467
14:20840266:A:G	49	98	0.96	0.3528
14:20840336:C:T	50	100	0.96	0.05156
14:20840394:G:C	50	100	0.96	0.05156
14:20840498:C:G	50	100	0.96	0.3204
14:20840588:G:A	50	100	0.95	0.01725
14:20840911:C:G	50	100	0.95	0.3106
14:20841044:C:A	50	100	0.98	0.1668
14:20841807:A:G	50	100	0.96	0.2834
14:20842027:C:T	50	96	0.97	0.1668
14:20842048:G:A	49	95.9	0.7	0.02142
14:20842308:C:T	50	100	1	0.02542
14:20842372:C:A	50	100	0.98	0.1832
14:20842386:G:A	50	100	0.98	0.1834
14:20842562:T:C	50	100	1	0.01888
14:20842987:C:T	50	98	0.98	0.2273
14:20843141:A:G	50	98	0.98	0.1924
14:20843189:A:G	50	100	0.99	0.03758
14:20843190:G:A	50	100	1	0.03268
14:20843486:C:T	50	100	0.98	0.02015
14:20843497:C:T	50	100	0.98	0.4931
14:20843785:C:T	50	100	0.99	0.063
14:20843949:T:C	50	100	1	0.07553
14:20844264:A:G	50	100	0.98	0.4158
14:20844299:C:G	50	100	0.73	0.0138
14:20844450:A:G	50	100	0.75	0.01924
14:20844529:T:C	50	100	0.97	0.01307
14:20844534:A:G	50	100	1	0.0325
14:20844613:G:A	50	98	0.97	0.2623
14:20844633:G:A	50	98	0.61	0.01434
14:20844845:A:C	50	100	0.88	0.02251
14:20844895:G:C	50	100	0.98	0.4579
14:20844945:G:A	50	98	0.98	0.4886
14:20845092:C:G	50	100	0.97	0.03922
14:20845095:C:A	50	100	0.97	0.03922
14:20845253:A:G	50	100	1	0.03268
14:20845329:A:G	50	100	1	0.03268
14:20845529:T:C	50	98	0.99	0.4555
14:20845633:T:C	50	100	0.97	0.04757
14:20845660:G:A	50	100	0.98	0.4027
14:20845672:A:G	50	100	1	0.03268
14:20845702:G:A	50	100	0.81	0.0236
14:20845792:G:C	50	100	0.99	0.4884
14:20845879:G:T	50	100	1	0.03268
14:20845910:A:G	50	100	1	0.03268
14:20845930:G:A	50	98	0.99	0.4882
14:20846122:A:T	50	100	1	0.0187
14:20846129:G:T	50	100	0.98	0.142
14:20846473:G:T	50	100	0.97	0.4063
14:20846522:A:G	50	100	0.96	0.4615
14:20846537:A:C	50	100	0.97	0.472
14:20846538:G:T	50	100	0.97	0.472
14:20846545:C:T	50	100	0.95	0.3987
14:20846546:G:A	50	100	0.97	0.472
14:20846787:C:T	50	100	0.97	0.4947
14:20846841:C:T	50	100	0.96	0.4782
14:20847036:G:A	50	100	0.92	0.1652
14:20847090:A:G	50	98	0.98	0.01725
14:20847142:G:C	50	100	0.95	0.4739
14:20847146:G:A	50	100	1	0.01144
14:20847154:A:G	50	98	0.92	0.1714
14:20847193:G:A	50	98	0.93	0.1558
14:20847228:T:C	49	98	0.93	0.1481
14:20847246:G:A	50	100	0.86	0.0138
14:20847290:T:C	50	100	0.93	0.1779
14:20847588:C:T	50	100	0.9	0.1396
14:20847681:C:G	50	100	0.94	0.2032
14:20847748:A:G	50	100	0.87	0.06264
14:20848281:G:A	50	100	0.93	0.4904
14:20848464:C:G	50	100	0.8	0.01489
14:20849017:T:C	50	100	0.89	0.02741
14:20849050:C:T	50	100	0.9	0.4181
14:20849153:T:C	50	90	0.8	0.2188
14:20849395:C:T	50	100	0.9	0.01198
14:20849457:G:A	50	100	0.97	0.01307
14:20849877:T:C	50	90	0.83	0.3357
14:20850232:A:G	50	86	0.83	0.2364
14:20850237:G:A	50	100	1	0.01053
14:20850239:G:A	50	96	0.88	0.06736
14:20850243:G:T	50	84	0.84	0.4332
14:20850280:C:G	50	96	0.9	0.06245
14:20850443:A:G	50	100	0.92	0.05211
14:20850474:A:G	50	100	0.92	0.2318
14:20850648:C:T	50	96	0.93	0.1796
14:20850709:C:T	50	92	0.94	0.4655
14:20850741:A:G	50	100	0.91	0.01852
14:20850755:A:G	50	90	0.94	0.4757
14:20851096:G:A	50	100	0.96	0.05465
14:20851184:G:T	50	98	0.96	0.1975
14:20851734:T:C	49	100	0.97	0.1979
14:20851788:T:C	50	100	0.97	0.1981
14:20851912:T:C	50	100	0.88	0.0345
14:20852344:T:G	50	98	0.97	0.1028
14:20852456:C:A	50	100	0.93	0.01071
14:20852477:C:T	50	100	0.96	0.2177
14:20852512:A:G	50	100	0.96	0.0118
14:20852865:G:A	50	98	0.96	0.3869
14:20852906:A:G	50	100	1	0.01017
14:20852950:A:C	50	100	0.97	0.2741
14:20853002:T:C	50	98	0.95	0.4857
14:20853056:C:T	50	100	0.97	0.2734
14:20853111:A:G	50	100	0.93	0.1678
14:20853175:T:C	50	100	0.97	0.2736
14:20853347:G:A	50	100	0.92	0.07081
14:20853610:T:C	50	100	0.98	0.1841
14:20854304:G:A	49	98	0.65	0.02269
14:20854403:G:T	50	98	0.98	0.1928
14:20854427:C:G	50	98	0.98	0.1035
14:20854758:G:A	50	100	0.98	0.02033
14:20855154:T:G	50	88	0.79	0.0216
14:20855187:C:T	50	100	0.99	0.1932
14:20855214:G:A	50	100	0.98	0.02124
14:20855457:G:T	50	100	0.99	0.2033
14:20855469:T:C	50	100	0.99	0.2033
14:20855534:G:C	50	98	0.9	0.04049
14:20855651:T:C	50	100	0.99	0.2033
14:20856068:C:T	50	100	0.94	0.0374
14:20856069:G:A	50	100	0.86	0.01162
14:20856122:C:T	50	98	0.91	0.04158
14:20856161:G:A	50	100	0.86	0.01144
14:20856274:C:T	50	100	0.95	0.04702
14:20856284:C:T	50	100	1	0.1865
14:20856364:G:C	50	100	0.9	0.01144
14:20856395:C:T	50	100	0.94	0.01888
14:20856481:G:A	50	100	0.93	0.01162
14:20856509:T:A	50	100	0.99	0.2072
14:20856523:A:G	50	98	0.99	0.3364
14:20856524:T:C	50	100	0.94	0.01162
14:20856527:G:C	50	100	0.92	0.0354
14:20856628:A:G	50	100	0.99	0.2188
14:20857006:A:C	50	100	1	0.02542
14:20857022:A:G	50	100	1	0.02542
14:20857037:T:C	50	100	1	0.02542
14:20857076:T:C	49	100	0.84	0.03922
14:20857103:T:A	50	94	0.72	0.04593
14:20857105:A:T	50	96	0.87	0.07298
14:20857125:C:G	50	100	0.99	0.1866
14:20857329:G:A	50	98	0.98	0.4751
14:20857509:G:A	50	100	1	0.01888
14:20857528:T:C	50	100	1	0.4619
14:20857780:G:A	50	100	1	0.05664
14:20857806:T:C	50	100	1	0.4617
14:20857826:G:A	50	100	1	0.4003
14:20857832:G:C	50	100	1	0.04811
14:20857942:A:G	50	98	1	0.4519
14:20858124:T:C	50	100	1	0.061
14:20858432:A:C	50	100	0.99	0.01398
14:20858454:T:G	50	100	0.99	0.3776
14:20858506:C:T	50	100	0.99	0.08079
14:20858583:C:T	50	100	1	0.02251
14:20858597:G:A	50	100	0.99	0.4631
14:20858637:T:C	50	98	0.99	0.272
14:20858911:A:T	50	100	0.92	0.03558
14:20858999:C:G	50	100	1	0.06118
14:20859237:A:G	50	100	1	0.02251
14:20859252:C:G	50	100	1	0.02251
14:20859381:A:G	50	100	0.99	0.01107
14:20859749:C:T	50	100	1	0.4619
14:20860620:C:G	50	100	1	0.04702
14:20860896:A:G	50	100	0.98	0.08678
14:20860965:G:A	50	100	1	0.3702
14:20861221:G:A	50	100	0.99	0.08079
14:20861261:A:G	50	100	0.99	0.08678
14:20861337:G:A	50	96	1	0.01906
14:20861382:T:C	50	100	0.99	0.08678
14:20861450:C:T	50	98	1	0.4619
14:20861482:C:T	50	100	1	0.06899
14:20861731:G:C	50	100	0.99	0.08678
14:20861871:C:T	50	100	1	0.1797
14:20862109:C:T	50	100	1	0.04702
14:20862352:G:A	50	100	1	0.02251
14:20862447:A:G	50	100	0.99	0.3702
14:20862471:G:C	50	98	1	0.4621
14:20862677:A:C	49	98	1	0.37
14:20863110:G:A	49	100	1	0.4621
14:20863275:G:A	50	100	1	0.1796
14:20863665:A:G	50	100	1	0.1796
14:20863845:C:T	49	100	1	0.05574
14:20864198:C:A	50	100	1	0.01888
14:20864204:G:A	50	100	1	0.1796
14:20864262:G:A	50	100	0.84	0.01035
14:20864474:A:G	50	80	0.99	0.4744
14:20864476:C:G	50	80	0.99	0.4726
14:20864571:A:G	49	98	0.99	0.4263
14:20864758:T:G	50	100	0.91	0.01162
14:20864838:C:T	50	100	0.99	0.1839
14:20864917:C:T	50	100	0.99	0.4637
14:20864999:C:A	48	100	0.99	0.4619
14:20865282:C:T	49	100	0.98	0.08678
14:20865299:A:G	50	100	0.91	0.08733
14:20865337:G:T	50	100	0.99	0.1792
14:20865528:A:G	50	100	1	0.05556
14:20865908:T:C	50	100	0.99	0.4637
14:20866333:T:A	50	100	0.99	0.262
14:20866348:C:T	50	100	1	0.01924
14:20866712:G:C	50	100	0.99	0.2985
14:20867032:A:G	50	100	0.99	0.1282
14:20867107:C:T	50	100	0.99	0.1282
14:20867195:A:C	50	100	0.99	0.3261
14:20867239:G:A	50	100	1	0.04684
14:20867599:G:T	50	100	0.99	0.1543
14:20868013:G:C	50	100	0.99	0.1541
14:20868134:T:G	50	100	0.99	0.1525
14:20868135:G:A	50	100	0.99	0.1527
14:20868141:C:T	50	100	0.96	0.0728
14:20868152:A:G	50	100	0.99	0.1525
14:20868211:G:A	50	100	0.99	0.1507
14:20868224:A:G	50	100	0.99	0.1525
14:20868410:T:C	50	100	0.99	0.3798
14:20868452:A:T	50	100	0.99	0.15310000000000001
14:20868557:A:G	50	100	0.99	0.1507
14:20868828:T:C	50	100	0.98	0.08079
14:20869107:T:G	50	100	0.97	0.4742
14:20869358:C:G	50	100	0.82	0.01144
14:20869481:G:A	50	100	1	0.01089
14:20869485:G:A	50	98	0.97	0.1569
14:20870069:A:G	50	96	0.92	0.1345
14:20870300:G:T	50	96	0.87	0.309
14:20870485:T:C	50	100	0.9	0.03813
14:20870507:G:A	50	98	0.88	0.1135
14:20870528:A:C	50	98	0.82	0.04938
14:20870579:C:T	50	100	0.91	0.03813
14:20870665:A:C	50	94	0.81	0.1265
14:20870748:G:A	50	98	0.85	0.1006
14:20871104:A:G	50	94	0.86	0.2126
14:20872155:G:C	50	100	0.92	0.09368
14:20872248:G:A	50	100	0.93	0.217
14:20872408:G:A	50	100	0.93	0.0935
14:20872990:C:T	50	100	0.94	0.3419
14:20873478:A:G	50	98	0.95	0.2191
14:20874077:A:G	50	100	0.95	0.2128
14:20874140:G:T	50	100	0.92	0.02723
14:20874364:T:C	50	100	0.87	0.0187
14:20874684:A:G	49	100	0.89	0.05301
14:20874747:A:T	50	100	0.92	0.1521
14:20874829:C:T	50	100	0.95	0.2415
14:20875005:T:C	50	100	0.95	0.2415
14:20875328:T:C	50	98	0.78	0.03649
14:20875798:A:G	50	100	0.95	0.2458
14:20875800:G:A	50	100	0.7	0.04956
14:20875884:C:A	50	100	0.95	0.2451
14:20876372:G:A	50	100	0.95	0.3854
14:20876494:G:A	50	100	0.93	0.1284
14:20878834:T:C	50	98	0.91	0.1222
14:20879807:G:T	50	100	0.97	0.08333
14:20880097:G:A	50	98	0.95	0.1935
14:20880251:A:T	50	100	0.98	0.08351
14:20880514:C:G	50	100	0.96	0.1356
14:20880714:T:C	50	100	0.8	0.01126
14:20880785:A:G	49	98	0.94	0.1937
14:20880809:C:A	49	100	0.95	0.1356
14:20880818:C:T	48	100	0.96	0.1275
14:20880904:T:A	50	100	0.78	0.02124
14:20881349:C:T	50	98	0.68	0.01198
14:20881469:C:T	50	100	0.96	0.01725
14:20881859:G:A	50	100	0.98	0.0915
14:20882025:A:G	49	98	0.9	0.09259
14:20884000:G:C	50	98	0.84	0.05483
14:20884333:T:C	50	94	0.96	0.08951
14:20884577:G:A	50	100	0.97	0.15310000000000001
14:20884940:A:C	50	100	0.98	0.05574
14:20886337:C:G	50	100	0.96	0.02197
14:20886522:G:A	49	100	0.95	0.09114
14:20886981:T:G	50	100	0.96	0.128
14:20887274:A:G	50	100	0.98	0.05773
14:20887732:T:C	50	100	0.98	0.05737
14:20887792:A:G	50	100	0.9	0.02233
14:20887796:G:A	50	100	0.97	0.03976
14:20887799:A:G	50	100	0.98	0.05955
14:20887875:A:G	50	100	0.98	0.05102
14:20887876:G:A	50	100	0.98	0.0512
14:20887936:C:T	50	100	0.97	0.06028
14:20888000:G:A	50	100	0.98	0.05937
14:20888385:T:C	50	100	0.96	0.01561
14:20888540:A:C	50	100	0.97	0.05937
14:20888654:C:T	50	100	1	0.01888
14:20888662:C:A	50	100	1	0.01888
14:20888685:T:G	50	100	0.98	0.0187
14:20888766:G:C	50	96	0.92	0.1924
14:20888946:C:T	50	98	0.98	0.04648
14:20888988:T:G	50	100	0.97	0.0394
14:20889060:C:T	50	100	0.97	0.0394
14:20889183:G:A	50	92	0.9	0.1629
14:20889288:T:C	50	100	1	0.0138
14:20889322:G:A	50	100	0.9	0.01797
14:20889482:T:C	50	98	0.9	0.01725
14:20889509:A:G	50	100	1	0.01344
14:20889548:C:T	50	98	0.87	0.01707
14:20889585:T:C	50	98	0.9	0.01707
14:20889686:C:T	50	96	0.96	0.06046
14:20889697:C:T	50	100	0.97	0.04975
14:20889784:A:G	49	98	0.88	0.01307
14:20889794:G:C	50	94	0.84	0.0915
14:20889949:C:G	50	92	0.79	0.1048
14:20889996:A:G	50	100	0.96	0.1089
14:20890729:C:T	50	100	0.99	0.04811
14:20890773:T:C	50	100	0.97	0.01761
14:20891075:G:A	50	100	1	0.04811
14:20891094:G:T	50	100	0.99	0.04829
14:20891097:C:G	50	100	0.96	0.0305
14:20892185:G:C	50	98	0.97	0.1668
14:20892263:A:T	50	100	1	0.04811
14:20893158:T:C	50	100	0.97	0.04811
14:20893211:G:A	50	100	1	0.04811
14:20893225:T:C	50	100	0.98	0.06064
14:20893345:C:T	50	98	0.75	0.01344
14:20893472:G:A	50	100	0.98	0.1668
14:20894131:A:G	50	100	1	0.04811
14:20894498:A:T	50	100	0.8	0.02179
14:20895470:T:C	50	100	1	0.04811
14:20896296:G:T	50	96	0.84	0.05701
14:20896481:A:G	50	100	0.99	0.04811
14:20897642:C:T	50	100	0.98	0.061
14:20897813:C:T	50	98	0.98	0.04811
14:20898085:C:T	50	96	0.98	0.1668
14:20898086:G:A	50	100	0.94	0.02633
14:20898253:G:T	50	98	0.98	0.04811
14:20898876:C:G	50	96	0.98	0.1668
14:20898985:G:T	50	100	0.92	0.061
14:20899149:G:A	50	100	0.93	0.0561
14:20902133:T:A	50	100	0.96	0.02451
14:20902357:G:C	49	100	0.98	0.05501
14:20902890:A:G	49	100	0.97	0.05501
14:20903166:T:C	50	100	0.97	0.05501
14:20905003:C:G	50	100	0.98	0.05483
14:20905559:G:A	50	100	1	0.05483
14:20906384:G:T	49	100	0.99	0.03032
14:20906693:G:A	50	100	0.94	0.03758
14:20907275:T:C	50	100	1	0.05483
14:20907905:G:C	50	100	0.98	0.05483
14:20908331:T:C	50	100	0.98	0.05465
14:20910407:T:A	50	100	0.94	0.07026
14:20910570:C:A	50	100	0.97	0.01525
14:20910619:G:A	50	100	1	0.05501
14:20911198:C:T	50	100	1	0.05483
14:20911366:C:G	50	98	0.98	0.1627
14:20911778:C:T	50	100	1	0.02996
14:20912018:G:A	50	100	1	0.02487
14:20912725:C:A	50	98	0.98	0.1629
14:20913377:T:C	50	100	0.96	0.03068
14:20914139:C:G	50	100	1	0.01434
14:20914255:A:T	49	95.9	0.97	0.106
14:20915086:G:C	50	98	0.97	0.1625
14:20915223:A:C	50	98	0.86	0.03976
14:20916097:T:A	49	100	0.94	0.07026
14:20916309:C:T	50	98	1	0.02959
14:20917716:C:T	50	94	0.97	0.05592
14:20917832:C:T	50	100	0.88	0.02651
14:20918270:C:T	50	98	0.65	0.01961
14:20918999:C:T	50	100	0.98	0.0236
14:20920238:C:T	50	96	0.92	0.04829
14:20922138:A:G	50	100	1	0.02905
14:20922377:C:T	50	100	1	0.02905
14:20922869:A:T	50	100	0.96	0.06518
14:20923211:G:A	50	100	0.96	0.06536
14:20923245:T:G	50	100	1	0.02905
14:20923471:C:G	50	100	0.98	0.01779
14:20923566:A:C	50	98	0.96	0.065
14:20924231:C:T	50	96	0.98	0.1656
14:20924985:G:A	50	100	0.97	0.01507
14:20925435:T:C	50	100	0.98	0.01779
14:20926153:C:T	50	98	0.64	0.01561
14:20928443:C:T	50	98	0.97	0.05683
14:20929398:C:T	50	100	0.98	0.02342
14:20929399:C:T	50	100	0.98	0.02342
14:20929888:C:T	50	100	1	0.02887
14:20930372:A:G	50	94	0.8	0.06118
14:20932811:A:C	50	94	0.79	0.06227
14:20933605:C:T	50	100	1	0.02887
14:20934635:C:T	50	96	0.96	0.1585
14:20936001:A:G	50	100	0.98	0.0236
14:20936568:G:T	50	96	0.82	0.04158
14:20936671:A:C	50	100	1	0.02905
14:20937618:T:C	50	100	1	0.02905
14:20937726:T:C	50	88	0.92	0.1612
14:20938062:T:G	50	100	0.8	0.03758
14:20939009:T:A	50	100	0.97	0.01434
14:20940118:A:G	50	98	0.89	0.07008
14:20940249:C:T	50	100	1	0.02887
14:20941224:C:T	50	100	0.91	0.02469
14:20941872:A:T	50	100	0.84	0.02233
14:20942419:G:T	50	100	0.97	0.01416
14:20942946:G:A	50	100	0.9	0.02469
14:20943892:G:C	50	98	0.92	0.1013
14:20943985:T:C	50	100	0.99	0.03232
14:20945404:C:T	50	100	0.9	0.03776
14:20945412:C:A	49	93.9	0.88	0.1683
14:20945443:G:A	50	100	0.93	0.06481
14:20947875:G:A	50	84	0.92	0.1603
14:20947931:C:G	49	77.6	0.87	0.07317
14:20948133:C:T	50	100	0.92	0.01289
14:20948264:T:C	50	94	0.89	0.1679
14:20948266:C:T	49	100	0.85	0.01616
14:20948307:G:T	50	100	0.96	0.04121
14:20948379:G:C	50	100	0.98	0.03468
14:20949002:A:C	50	100	0.98	0.01253
14:20950268:A:C	50	100	0.93	0.07208
14:20950438:A:G	50	100	0.98	0.03776
14:20950851:G:A	50	100	0.98	0.03431
14:20951442:G:A	50	100	0.98	0.03722
14:20951495:T:C	50	98	0.89	0.1449
14:20951748:G:A	50	98	0.77	0.02415
14:20951893:G:A	47	93.6	0.63	0.03976
14:20951917:G:A	46	82.6	0.67	0.1131
14:20951966:A:G	50	82	0.77	0.1405
14:20952929:C:T	50	100	0.91	0.1265
14:20953360:A:G	50	100	0.95	0.05955
14:20953798:G:A	50	100	0.96	0.05773
14:20953878:T:C	50	94	0.72	0.01344
14:20953896:C:G	50	96	0.84	0.01253
14:20954062:T:C	50	100	0.89	0.01525
14:20954063:G:A	50	100	0.95	0.01107
14:20954200:A:C	50	100	0.92	0.01598
14:20954408:C:T	50	100	0.96	0.01652
14:20954507:T:C	50	98	0.95	0.1708
14:20954690:G:C	50	98	0.92	0.1614
14:20954791:C:T	50	100	0.99	0.01398
14:20954896:T:C	50	100	0.87	0.04212
14:20954901:A:G	50	100	0.94	0.1013
14:20954923:T:G	50	100	0.93	0.02869
14:20955007:G:A	50	100	0.98	0.01198
14:20955026:G:A	50	100	0.99	0.02269
14:20955462:G:A	50	100	0.96	0.01543
14:20955631:G:C	50	100	0.94	0.1678
14:20955642:A:G	50	100	0.94	0.05755
14:20956062:T:C	50	100	0.98	0.01198
14:20956206:A:G	50	100	0.97	0.0659
14:20956348:G:A	50	100	0.97	0.0423
14:20956559:C:T	50	100	0.97	0.0423
14:20957142:G:T	50	100	0.81	0.01489
14:20957189:C:T	50	100	0.97	0.05628
14:20957996:C:T	50	100	0.97	0.0423
14:20958002:G:A	50	100	0.94	0.1681
14:20958123:C:T	50	100	0.9	0.07026
14:20958625:G:C	50	100	0.97	0.0423
14:20958745:C:A	50	100	0.84	0.01307
14:20958794:C:T	50	98	0.95	0.02869
14:20959592:G:A	50	100	0.84	0.01289
14:20960298:A:G	50	100	0.82	0.01289
14:20960337:G:A	50	100	0.88	0.01834
14:20960822:C:G	50	100	0.98	0.04884
14:20961308:G:A	50	98	0.96	0.1674
14:20962110:C:A	50	100	0.96	0.1656
14:20962315:C:T	50	100	0.95	0.1598
14:20962666:T:C	50	98	0.8	0.08406
14:20962684:G:A	50	100	0.96	0.1656
14:20962814:G:T	50	100	0.95	0.07008
14:20962835:G:A	50	100	0.96	0.1652
14:20962946:G:A	50	100	0.96	0.1643
14:20963136:C:T	50	100	0.97	0.1253
14:20963145:T:C	50	100	0.96	0.1636
14:20963190:T:A	50	100	0.97	0.1253
14:20963217:G:A	50	100	0.96	0.4328
14:20963223:C:T	50	100	0.96	0.1643
14:20963254:C:T	50	100	0.96	0.1645
14:20963375:T:C	50	100	0.96	0.23
14:20963501:A:G	50	100	0.8	0.01525
14:20964115:A:G	50	100	0.86	0.01906
14:20964277:G:A	50	100	0.92	0.281
14:20964281:G:A	50	100	0.86	0.01707
14:20964296:G:A	50	98	0.96	0.1799
14:20964472:C:T	50	98	0.94	0.2758
14:20964742:C:T	50	100	0.97	0.4372
14:20964877:T:C	50	100	0.97	0.1382
14:20964974:A:G	50	100	0.97	0.4441
14:20965148:C:T	50	98	0.94	0.07135
14:20965153:A:G	50	98	0.95	0.08606
14:20965183:T:C	50	100	0.96	0.2387
14:20965208:A:C	50	100	0.97	0.4795
14:20965232:C:T	50	100	0.97	0.4138
14:20965693:C:T	50	100	0.9	0.01271
14:20965716:G:A	50	100	0.98	0.0768
14:20965954:G:A	50	100	0.98	0.14
14:20966066:A:G	50	100	0.83	0.01071
14:20966104:G:A	50	100	0.9	0.01271
14:20966160:C:T	50	100	0.95	0.1926
14:20966212:C:T	50	100	0.96	0.3344
14:20966372:A:C	50	100	0.92	0.02687
14:20966397:C:T	50	100	0.92	0.02687
14:20966611:C:G	50	100	0.89	0.02723
14:20966645:C:T	50	100	0.81	0.02923
14:20966811:G:A	50	100	0.96	0.1465
14:20966893:A:G	50	100	0.97	0.4087
14:20967126:G:A	50	100	0.96	0.1465
14:20967133:T:A	50	100	0.82	0.01997
14:20967291:T:A	50	100	0.95	0.3647
14:20967293:C:T	50	100	0.78	0.0285
14:20967386:G:A	50	100	0.94	0.01434
14:20967591:T:C	50	100	0.96	0.3791
14:20967965:C:T	50	100	0.96	0.4201
14:20968452:G:C	50	100	0.96	0.02814
14:20968877:A:T	50	100	0.96	0.02796
14:20969149:T:C	50	100	0.96	0.4225
14:20970204:A:G	50	100	0.99	0.01017
14:20970442:G:A	50	100	0.95	0.4339
14:20970690:G:A	50	100	0.94	0.4446
14:20970796:C:T	50	100	0.93	0.3588
14:20970965:C:G	50	100	0.85	0.01979
14:20971525:G:C	50	100	0.96	0.421
14:20971535:G:C	50	100	0.96	0.244
14:20971551:C:G	50	100	0.97	0.01761
14:20971816:T:G	50	98	0.95	0.4503
14:20972304:G:A	50	100	0.96	0.48
14:20973081:C:T	50	100	0.97	0.05428
14:20973166:C:T	50	98	0.86	0.02197
14:20973743:G:A	50	100	0.98	0.05374
14:20974746:A:G	50	100	0.96	0.03885
14:20974809:G:A	50	100	0.95	0.0118
14:20974933:G:A	50	100	0.89	0.01216
14:20974995:G:A	50	100	0.99	0.1821
14:20975177:G:A	47	100	0.97	0.4822
14:20975281:C:T	50	100	0.97	0.05428
14:20975685:A:G	50	100	0.95	0.05211
14:20975692:T:C	50	100	1	0.01525
14:20975765:C:A	50	100	0.99	0.02669
14:20976128:G:C	50	100	1	0.02669
14:20976144:G:A	50	100	1	0.01471
14:20976456:C:T	50	100	0.98	0.411
14:20976632:T:C	50	100	0.97	0.116
14:20976793:T:C	50	100	0.94	0.05374
14:20976950:G:A	50	100	0.97	0.466
14:20976966:G:A	50	100	1	0.0167
14:20977170:C:A	50	100	0.98	0.06137
14:20977215:G:C	50	100	0.98	0.1256
14:20977282:G:C	50	98	0.98	0.2569
14:20977285:A:G	50	100	0.92	0.07607
14:20977576:A:G	50	100	0.92	0.05065
14:20978068:G:T	50	100	0.98	0.02832
14:20978182:G:A	50	100	1	0.01507
14:20978339:G:A	50	100	1	0.0158
14:20979344:G:T	50	100	1	0.01362
14:20979507:A:G	50	100	0.88	0.01598
14:20980043:G:C	50	100	1	0.07643
14:20980390:G:A	50	100	0.98	0.04031
14:20980601:C:T	50	100	0.99	0.2905
14:20980693:A:C	50	98	0.89	0.07807
14:20980863:C:T	50	98	0.99	0.3313
14:20980911:C:T	50	98	0.99	0.2977
14:20981029:G:A	50	100	0.99	0.2446
14:20981154:A:G	50	100	0.98	0.4602
14:20981176:G:A	50	100	0.98	0.4199
14:20981831:C:T	50	100	1	0.01416
14:20982199:C:T	50	100	0.91	0.04993
14:20982581:T:G	50	100	0.99	0.4208
14:20983082:A:G	50	86	0.98	0.3796
14:20983297:A:G	50	100	1	0.06572
14:20983315:G:A	50	100	1	0.02596
14:20983386:C:T	50	100	0.99	0.1836
14:20983584:G:A	50	100	1	0.2858
14:20983754:C:A	50	100	1	0.2858
14:20983888:C:G	50	100	1	0.3068
14:20983893:T:G	50	100	1	0.02088
14:20984002:T:C	50	98	1	0.3066
14:20984064:C:T	50	100	1	0.3312
14:20984089:A:G	50	100	1	0.3066
14:20984347:T:A	50	98	0.99	0.2932
14:20984389:A:G	50	100	1	0.3068
14:20984432:C:T	50	100	1	0.3068
14:20984444:G:A	50	100	0.99	0.2291
14:20984627:A:G	50	100	1	0.3066
14:20984833:G:A	50	100	1	0.3081
14:20985011:T:C	50	100	1	0.3059
14:20985027:C:A	50	100	1	0.3057
14:20985052:A:G	50	100	1	0.3057
14:20985130:T:G	50	98	1	0.3054
14:20985214:C:G	50	100	0.99	0.2297
14:20985443:T:C	50	100	1	0.3052
14:20985452:T:C	50	100	0.98	0.04521
14:20985470:A:C	50	100	1	0.4183
14:20985499:G:A	50	100	1	0.02596
14:20985678:T:C	50	100	1	0.4185
14:20985903:T:C	50	100	1	0.2426
14:20986120:C:G	50	100	1	0.3054
14:20986216:G:C	50	100	1	0.02106
14:20986256:A:G	50	100	0.98	0.04466
14:20986466:C:T	50	100	1	0.3052
14:20986554:G:A	50	100	1	0.02796
14:20986610:A:G	50	98	1	0.3072
14:20986900:G:A	50	100	0.99	0.01652
14:20987000:G:T	50	96	1	0.2429
14:20987028:A:G	50	96	1	0.3117
14:20987094:G:C	50	100	0.96	0.04357
14:20987279:A:C	50	100	0.99	0.2858
14:20987601:T:C	50	100	0.97	0.1636
14:20987737:A:T	50	98	0.8	0.01162
14:20987753:T:C	50	100	0.98	0.3715
14:20987758:C:A	50	100	0.99	0.01943
14:20987814:C:T	50	100	0.97	0.3934
14:20987933:C:A	50	100	0.99	0.1605
14:20988147:A:C	50	100	0.98	0.348
14:20988183:G:A	50	98	1	0.02124
14:20988186:A:T	50	98	0.99	0.2467
14:20988187:C:T	50	98	0.99	0.2471
14:20988883:A:G	50	100	0.98	0.05973
14:20988889:C:T	50	100	0.98	0.2111
14:20988911:G:A	50	98	0.99	0.2469
14:20988936:T:C	50	100	0.98	0.3484
14:20989012:A:G	50	100	0.88	0.05138
14:20989645:C:G	50	98	0.99	0.2446
14:20989728:C:T	50	98	0.98	0.3613
14:20989747:G:A	50	100	0.98	0.0285
14:20989786:C:T	50	100	0.98	0.1598
14:20989972:G:A	50	100	0.99	0.01961
14:20989981:T:C	50	100	0.97	0.02215
14:20990460:A:C	50	100	0.99	0.05156
14:20990653:G:A	50	100	0.99	0.0443
14:20991067:A:T	50	100	0.98	0.3074
14:20991181:T:G	50	100	0.97	0.3831
14:20991679:C:G	50	100	0.96	0.04448
14:20991711:C:T	50	100	0.99	0.01688
14:20991843:G:T	50	100	0.99	0.06082
14:20991923:T:C	50	100	0.96	0.2055
14:20992001:C:T	50	100	0.97	0.2415
14:20992282:A:C	50	100	0.98	0.05628
14:20992419:T:C	50	100	0.95	0.3593
14:20992743:T:C	50	98	0.96	0.3195
14:20992781:T:C	50	100	0.88	0.02033
14:20992831:G:T	50	94	0.86	0.06845
14:20992931:C:G	50	98	0.95	0.2589
14:20993097:G:A	50	100	0.86	0.01325
14:20993343:A:G	50	94	0.9	0.2602
14:20993562:A:T	50	98	0.81	0.2173
14:20993677:A:G	50	90	0.74	0.4303
14:20993681:G:A	50	94	0.64	0.04539
14:20993687:C:T	50	86	0.71	0.4145
14:20993689:G:A	50	100	0.89	0.01471
14:20993745:T:A	50	98	0.69	0.04484
14:20993750:A:G	50	96	0.67	0.06572
14:20993753:A:G	50	98	0.67	0.05919
14:20994238:G:C	50	100	0.71	0.01144
14:20995315:G:A	50	100	0.8	0.02524
14:20995443:T:C	50	100	0.74	0.04775
14:20996043:A:G	50	98	0.74	0.05792
14:20996177:T:C	50	98	0.89	0.03577
14:20996776:T:C	50	100	0.9	0.04375
14:20997238:T:C	50	100	0.9	0.0443
14:20997330:C:T	50	98	0.78	0.1267
14:20997644:C:T	50	96	0.79	0.02651
14:20997773:G:A	50	98	0.86	0.1004
14:20998025:A:G	50	100	0.9	0.01434
14:20998044:T:C	50	100	0.96	0.02179
14:20998153:T:C	50	98	0.81	0.02578
14:20998283:A:G	50	98	0.9	0.2375
14:20998420:T:C	50	98	0.73	0.02306
14:20998622:C:T	50	98	0.91	0.4717
14:20998889:C:G	50	100	0.8	0.03141
14:20998952:A:G	50	98	0.88	0.08914
14:20999491:G:T	50	98	0.89	0.0581
14:20999754:T:G	50	98	0.9	0.2355
14:20999864:A:G	50	100	0.96	0.02669
14:20999997:T:G	50	96	0.91	0.4388
14:21000659:A:G	50	96	0.93	0.3689
14:21000663:G:A	50	100	0.83	0.02342
14:21000757:C:T	50	100	0.87	0.05356
14:21000796:T:C	50	100	0.94	0.4475
14:21000992:T:C	50	100	0.95	0.3488
14:21001210:G:A	50	100	0.93	0.01434
14:21001638:C:T	50	98	0.83	0.03686
14:21002176:C:G	50	100	0.88	0.0285
14:21002596:G:T	50	98	0.82	0.07607
14:21003479:A:C	50	98	0.93	0.3927
14:21003656:G:A	50	98	0.91	0.4653
14:21004856:A:C	50	98	0.88	0.1344
14:21004923:G:C	50	98	0.9	0.201
14:21004960:C:A	50	96	0.8	0.05773
14:21005139:A:G	50	100	0.78	0.05392
14:21006669:C:A	50	100	0.9	0.04448
14:21007416:C:G	50	98	0.82	0.05556
14:21007770:C:T	50	96	0.89	0.3063
14:21007879:A:C	50	98	0.87	0.07571
14:21008326:A:C	50	100	0.78	0.02723
14:21008826:C:T	50	98	0.9	0.4216
14:21009274:C:T	50	100	0.95	0.02142
14:21009457:T:C	50	100	0.95	0.08678
14:21009494:C:T	50	96	0.9	0.1206
14:21009839:A:T	50	100	0.94	0.08206
14:21010122:T:C	50	100	0.81	0.02542
14:21010299:A:G	50	94	0.89	0.2952
14:21010330:G:A	50	100	0.9	0.0768
14:21010607:G:A	50	100	0.9	0.05937
14:21010625:C:T	50	100	0.91	0.05937
14:21010665:G:A	50	100	0.91	0.05955
14:21010683:G:A	50	100	0.91	0.05955
14:21010724:C:A	50	100	0.85	0.02651
14:21010834:C:A	50	100	0.91	0.05973
14:21011296:A:G	50	94	0.9	0.3869
14:21011446:C:T	50	98	0.84	0.07607
14:21012284:A:C	49	95.9	0.9	0.4216
14:21012349:C:T	50	100	0.85	0.02542
14:21012675:A:G	50	92	0.9	0.3119
14:21013289:C:T	50	100	0.9	0.05937
14:21013589:G:A	50	100	0.89	0.05937
14:21014106:G:C	50	100	0.87	0.02033
14:21014532:G:A	50	90	0.89	0.4909
14:21014563:G:A	50	100	0.86	0.09513
14:21014944:T:C	50	98	0.87	0.1258
14:21015927:A:G	49	89.8	0.9	0.4239
14:21016024:G:A	50	90	0.89	0.4216
14:21016818:G:A	50	100	0.87	0.07226
14:21017347:T:C	50	90	0.89	0.3893
14:21017895:T:C	50	86	0.86	0.3017
14:21018283:A:G	50	84	0.84	0.3486
14:21018431:C:T	50	100	0.9	0.03123
14:21018997:G:A	50	100	0.79	0.03177
14:21019329:C:T	50	100	0.84	0.01071
14:21019887:G:C	50	96	0.72	0.1019
14:21020061:C:T	50	100	0.83	0.04049
14:21020223:A:G	50	98	0.82	0.08388
14:21020885:G:A	50	92	0.81	0.09967
14:21021680:C:T	50	96	0.78	0.05283
14:21021682:G:C	50	100	0.89	0.0207
14:21021931:C:A	50	100	0.82	0.02433
14:21021952:T:C	50	100	0.89	0.02996
14:21022992:A:G	50	98	0.8	0.08297
14:21023163:C:G	50	92	0.69	0.1491
14:21023373:G:A	50	100	0.84	0.02033
14:21023446:C:G	50	100	0.84	0.02052
14:21023952:A:G	50	98	0.85	0.08533
14:21024112:A:C	50	100	0.67	0.01725
14:21024151:C:T	50	86	0.8	0.4199
14:21024949:G:A	50	94	0.84	0.08115
14:21025504:C:T	50	96	0.87	0.04303
14:21025825:G:T	50	92	0.8	0.1338
14:21026198:G:A	50	82	0.85	0.4379
14:21026218:G:T	50	98	0.81	0.04049
14:21026318:C:T	50	92	0.87	0.3273
14:21026664:C:T	50	100	0.89	0.04049
14:21026694:A:G	50	100	0.87	0.04049
14:21027190:G:C	50	96	0.91	0.3769
14:21027196:C:A	50	96	0.91	0.3769
14:21027360:T:C	50	100	0.9	0.1625
14:21027482:A:G	50	96	0.74	0.03522
14:21027568:A:T	50	94	0.94	0.4539
14:21027751:C:T	50	98	0.88	0.1574
14:21027862:A:G	50	90	0.84	0.2509
14:21027908:C:T	50	94	0.84	0.1084
14:21027974:G:A	50	94	0.91	0.256
14:21028494:A:G	50	100	0.78	0.06009
14:21028641:C:T	50	92	0.88	0.2881
14:21029176:A:C	50	100	0.79	0.01852
14:21029417:A:G	50	100	0.9	0.04176
14:21029802:G:A	50	88	0.88	0.1244
14:21029823:A:C	50	88	0.86	0.1578
14:21029839:C:A	49	98	0.83	0.0423
14:21030125:T:C	50	100	0.84	0.0276
14:21030135:T:G	50	98	0.8	0.04739
14:21030185:T:C	50	100	0.83	0.05174
14:21030446:G:A	50	100	0.74	0.01779
14:21030895:G:A	50	86	0.86	0.4479
14:21030913:T:C	50	90	0.9	0.2627
14:21031268:C:A	50	94	0.74	0.04049
14:21031402:G:A	50	96	0.9	0.1445
14:21031725:A:G	50	96	0.92	0.4744
14:21031962:G:T	50	98	0.92	0.1418
14:21032059:C:G	50	100	0.87	0.02306
14:21032226:G:C	50	96	0.82	0.03831
14:21032236:A:G	50	100	0.86	0.104
14:21032252:C:A	50	94	0.92	0.3223
14:21032267:G:A	50	92	0.93	0.4688
14:21032296:T:A	50	94	0.92	0.2928
14:21032438:C:T	50	94	0.88	0.323
14:21032890:G:T	50	92	0.9	0.3604
14:21032936:T:C	50	92	0.92	0.3738
14:21032992:G:T	50	98	0.84	0.05102
14:21033036:G:A	50	92	0.92	0.3624
14:21033355:C:T	50	96	0.62	0.02651
14:21033358:A:G	50	96	0.62	0.02651
14:21033406:C:G	50	98	0.61	0.02651
14:21033416:C:G	50	98	0.61	0.02651
14:21033583:A:G	50	94	0.9	0.1872
14:21033951:G:A	50	100	0.84	0.01325
14:21034186:A:G	50	92	0.92	0.376
14:21034272:G:A	50	100	0.87	0.01325
14:21034666:T:C	50	96	0.85	0.1423
14:21034739:G:C	50	98	0.74	0.02179
14:21034755:G:A	50	100	0.73	0.01035
14:21035046:T:C	50	100	0.86	0.03849
14:21035066:A:G	50	94	0.82	0.2613
14:21035070:G:A	50	98	0.85	0.03849
14:21035164:G:A	50	100	0.81	0.01071
14:21035212:T:C	50	100	0.86	0.0207
14:21035392:C:T	50	92	0.91	0.3925
14:21035584:G:A	50	96	0.86	0.1142
14:21035636:A:G	50	98	0.82	0.0728
14:21036014:T:C	50	86	0.93	0.2776
14:21036288:A:G	50	90	0.87	0.1609
14:21036308:G:C	50	98	0.79	0.03086
14:21036395:G:A	50	84	0.85	0.2787
14:21036422:T:C	50	88	0.86	0.1792
14:21036708:C:G	50	92	0.91	0.2869
14:21037269:T:A	50	100	0.85	0.02033
14:21037469:A:G	50	92	0.86	0.3224
14:21037798:T:G	50	94	0.9	0.295
14:21038682:A:G	50	100	0.75	0.02088
14:21039198:G:A	50	100	0.8	0.07298
14:21039324:A:C	50	94	0.85	0.08533
14:21039492:G:C	50	98	0.85	0.04339
14:21040676:C:A	50	100	0.88	0.2204
14:21040762:G:A	50	100	0.83	0.02124
14:21041770:G:C	50	100	0.89	0.2453
14:21042085:T:A	50	100	0.84	0.1465
14:21042321:G:A	50	100	0.89	0.2208
14:21042767:A:G	50	100	0.82	0.03486
14:21042816:G:T	50	96	0.81	0.1616
14:21043299:G:C	50	98	0.84	0.1155
14:21043338:C:T	50	98	0.85	0.1225
14:21043630:G:A	50	96	0.81	0.1806
14:21044372:C:T	50	100	0.88	0.01452
14:21044869:T:C	50	100	0.81	0.1008
14:21045251:A:G	50	94	0.8	0.2716
14:21045377:A:C	50	88	0.79	0.1752
14:21045577:A:T	50	98	0.67	0.02215
14:21046246:A:G	50	88	0.72	0.3912
14:21046966:C:T	50	98	0.88	0.02959
14:21047040:A:G	50	100	0.82	0.09441
14:21047087:T:C	50	98	0.8	0.1008
14:21047167:C:T	50	98	0.9	0.3606
14:21047316:A:G	50	94	0.91	0.4444
14:21047369:C:T	50	100	0.85	0.03613
14:21047461:A:G	50	98	0.92	0.1614
14:21047734:C:T	50	100	0.88	0.02033
14:21047762:A:C	50	98	0.87	0.1084
14:21047906:C:T	50	100	0.98	0.02088
14:21048094:G:T	50	98	0.93	0.474
14:21048098:A:T	50	98	0.97	0.02778
14:21048133:C:A	50	100	0.88	0.02033
14:21048288:C:G	50	98	0.89	0.1485
14:21048660:A:T	50	100	0.89	0.02451
14:21048788:G:A	50	98	0.96	0.01289
14:21049266:T:G	50	100	0.92	0.3911
14:21049332:C:T	50	100	0.81	0.01216
14:21049527:G:A	50	98	0.95	0.01253
14:21049746:G:A	50	100	0.97	0.02814
14:21049879:C:T	50	100	0.97	0.02796
14:21050067:C:A	50	100	0.98	0.01289
14:21050148:C:T	50	100	0.86	0.01561
14:21050276:C:G	50	100	0.86	0.0158
14:21050377:G:A	50	96	0.94	0.4729
14:21050901:G:A	50	100	0.91	0.03086
14:21051410:C:T	50	100	0.86	0.01325
14:21051440:C:T	50	98	0.95	0.3215
14:21051643:A:T	50	98	0.95	0.4443
14:21051756:C:G	50	98	0.94	0.4746
14:21051868:T:G	50	100	0.96	0.03341
14:21052187:C:T	50	100	0.87	0.01561
14:21052262:C:T	50	100	0.92	0.2042
14:21052869:A:C	50	100	1	0.01507
14:21053298:C:T	50	98	0.8	0.01325
14:21053603:G:A	50	100	0.88	0.02415
14:21053788:A:G	50	98	0.62	0.02542
14:21053829:T:G	50	100	0.94	0.02996
14:21054982:C:T	50	100	0.88	0.02415
14:21054983:G:A	50	100	0.68	0.02614
14:21055263:G:A	50	98	0.91	0.2279
14:21055460:G:C	50	100	1	0.01507
14:21056056:T:G	50	100	0.69	0.01107
14:21056059:C:T	50	100	0.86	0.03813
14:21056111:A:G	50	98	0.87	0.1184
14:21056429:G:A	50	98	0.86	0.1186
14:21056919:T:C	50	100	0.98	0.02124
14:21057052:T:C	50	100	0.99	0.02106
14:21057392:C:T	50	100	0.85	0.01035
14:21057724:T:C	50	100	0.9	0.2426
14:21057885:T:C	50	98	0.91	0.4691
14:21057920:C:T	50	98	0.91	0.4668
14:21058525:C:T	50	100	0.78	0.01107
14:21058526:G:A	50	98	0.82	0.05011
14:21058531:A:G	50	98	0.75	0.03086
14:21058714:G:A	50	100	0.94	0.01888
14:21058724:G:T	50	98	0.89	0.0325
14:21058857:G:A	50	98	0.89	0.0325
14:21058908:C:G	50	96	0.9	0.4684
14:21058928:G:A	50	98	0.9	0.4688
14:21059485:G:T	49	100	0.84	0.05846
14:21059607:G:A	50	100	0.86	0.01398
14:21060048:C:T	50	90	0.76	0.3155
14:21060089:C:T	50	92	0.76	0.382
14:21060122:A:G	50	100	0.77	0.02106
14:21060819:C:T	50	100	0.9	0.2215
14:21060895:A:C	50	100	0.89	0.07426
14:21060905:C:T	50	100	0.93	0.1696
14:21061038:C:T	50	96	0.91	0.1476
14:21061127:G:A	50	98	0.94	0.232
14:21061201:G:C	50	98	0.91	0.05283
14:21061522:G:A	50	100	0.94	0.1685
14:21061899:A:G	50	100	0.94	0.08279
14:21061988:T:G	50	98	0.86	0.1115
14:21062373:G:A	50	100	0.92	0.3724
14:21062520:G:C	50	96	0.68	0.05901
14:21063043:T:C	50	100	0.94	0.3482
14:21063534:A:C	50	100	0.82	0.02197
14:21063549:G:A	50	100	0.96	0.02487
14:21063600:T:C	50	98	0.9	0.03722
14:21063674:C:A	50	94	0.85	0.2945
14:21063931:C:T	50	98	0.83	0.01943
14:21064153:C:T	50	100	0.93	0.1681
14:21064308:T:A	50	98	0.86	0.04267
14:21065069:G:T	50	98	0.92	0.1685
14:21065173:A:G	50	92	0.87	0.3295
14:21066117:A:C	50	92	0.67	0.0532
14:21066320:T:C	50	100	0.91	0.3589
14:21066380:C:T	50	98	0.92	0.07244
14:21066383:G:A	50	94	0.92	0.1175
14:21066388:C:T	50	96	0.92	0.07262
14:21066559:C:T	50	96	0.86	0.333
14:21066569:C:T	50	98	0.92	0.1289
14:21066588:T:C	50	100	0.89	0.0472
14:21066631:G:T	50	96	0.87	0.3342
14:21066749:T:C	50	98	0.92	0.1028
14:21066919:A:T	50	100	0.96	0.02524
14:21067119:T:C	50	100	0.84	0.2255
14:21067255:G:C	50	98	0.9	0.03722
14:21067372:C:T	50	96	0.85	0.1233
14:21067513:G:T	50	98	0.85	0.0463
14:21068716:G:A	50	98	0.85	0.0443
14:21068903:G:A	50	100	0.86	0.05138
14:21068928:A:G	50	98	0.64	0.07244
14:21068931:C:T	50	100	0.9	0.01253
14:21068966:G:C	50	96	0.83	0.04321
14:21069138:C:T	50	96	0.81	0.03141
14:21069144:C:A	50	96	0.81	0.03123
14:21069767:G:C	50	98	0.74	0.08787
14:21069831:T:A	50	98	0.88	0.04557
14:21069908:C:A	50	86	0.79	0.3863
14:21069964:A:T	50	98	0.94	0.0167
14:21070024:G:A	50	100	0.92	0.01834
14:21070385:C:A	49	100	0.68	0.02015
14:21071335:G:T	50	98	0.89	0.01289
14:21071525:C:T	50	100	0.91	0.4337
14:21071903:C:T	50	98	0.93	0.4297
14:21072704:G:T	50	100	0.96	0.461
14:21073720:C:T	50	100	0.96	0.02578
14:21073843:T:A	50	100	0.97	0.02106
14:21073878:C:T	50	100	0.97	0.167
14:21074594:G:A	50	98	0.98	0.1476
14:21074607:A:G	50	100	0.92	0.1837
14:21075355:C:T	50	100	0.97	0.02106
14:21075897:C:T	50	100	0.97	0.484
14:21076115:T:C	50	98	0.97	0.2881
14:21076184:T:C	50	100	0.97	0.03286
14:21077071:A:G	50	100	0.96	0.2718
14:21077263:C:A	50	100	0.97	0.03286
14:21077267:C:G	50	100	0.98	0.1166
14:21077514:G:A	50	100	0.96	0.02542
14:21078195:C:T	50	100	0.98	0.05628
14:21078278:A:G	50	100	0.99	0.01416
14:21079045:C:T	50	100	0.97	0.03304
14:21079212:T:C	50	100	0.97	0.1097
14:21079642:G:A	50	100	0.98	0.01688
14:21079999:A:G	50	100	0.96	0.2872
14:21080000:G:A	50	100	0.97	0.3987
14:21080082:G:A	50	100	0.96	0.04267
14:21080259:A:G	50	100	0.98	0.03994
14:21080289:G:A	50	100	0.97	0.4753
14:21080308:G:A	50	100	0.99	0.01416
14:21080475:T:C	50	100	0.98	0.04031
14:21081176:G:A	50	100	0.98	0.04031
14:21081443:C:T	50	100	0.98	0.03304
14:21081495:C:T	50	98	0.98	0.05537
14:21081655:G:A	50	100	0.98	0.04012
14:21081695:G:A	50	94	0.74	0.04938
14:21081734:G:C	50	98	0.98	0.1289
14:21082039:C:T	50	100	0.95	0.03885
14:21082340:G:T	50	100	0.98	0.05737
14:21082899:G:A	50	96	0.96	0.4444
14:21082910:T:C	50	100	0.97	0.05211
14:21083179:T:C	50	100	0.98	0.03304
14:21083263:C:T	50	100	0.98	0.0167
14:21083264:G:A	50	100	0.98	0.03304
14:21083269:C:T	50	100	0.98	0.03322
14:21083279:C:T	50	100	0.98	0.01743
14:21083482:G:A	50	100	0.96	0.01725
14:21083700:G:C	50	98	0.97	0.05574
14:21083707:T:C	50	98	0.98	0.05574
14:21084845:C:T	50	100	0.98	0.07534
14:21084898:T:C	50	100	0.98	0.08097
14:21085386:T:A	50	98	0.96	0.2874
14:21085533:C:T	50	100	0.97	0.03431
14:21085664:C:T	50	100	0.98	0.07534
14:21086074:G:A	50	100	1	0.01452
14:21086084:A:T	50	90	0.82	0.2598
14:21086689:G:T	50	100	0.96	0.03413
14:21086696:G:T	50	100	0.95	0.08152
14:21086701:T:C	50	98	0.89	0.01235
14:21086904:A:G	50	100	0.92	0.01216
14:21087736:G:T	50	100	0.93	0.04285
14:21088557:G:A	50	100	0.86	0.0285
14:21088862:G:A	50	100	0.93	0.03377
14:21088950:G:A	50	100	0.94	0.03395
14:21089853:G:C	50	100	1	0.01434
14:21090399:G:C	50	94	0.76	0.3217
14:21090960:G:A	50	100	0.93	0.02941
14:21091152:G:A	50	96	0.8	0.03922
14:21091771:G:C	50	100	0.97	0.02977
14:21091848:G:A	50	100	0.88	0.01362
14:21092547:C:G	50	100	0.89	0.07916
14:21093141:T:C	50	98	0.93	0.1051
14:21094401:T:C	50	100	0.96	0.4408
14:21096044:G:C	50	100	0.88	0.03177
14:21096275:T:A	50	100	0.97	0.4207
14:21096700:G:A	50	100	0.97	0.2593
14:21096799:G:A	50	100	0.91	0.03195
14:21096987:C:T	50	100	0.97	0.2587
14:21096990:G:C	50	100	0.97	0.2587
14:21097030:T:C	50	100	0.97	0.2587
14:21099174:C:A	50	96	0.91	0.4606
14:21099330:G:A	50	94	0.83	0.1696
14:21101263:T:C	50	92	0.81	0.0866
14:21101998:G:A	50	92	0.8	0.04121
14:21102114:T:C	50	98	0.96	0.3246
14:21102455:A:C	50	100	0.93	0.09804
14:21102960:A:G	50	98	0.96	0.4301
14:21103049:G:T	50	98	0.96	0.4194
14:21103064:G:C	50	100	0.97	0.07335
14:21103464:G:C	50	98	0.96	0.482
14:21103635:C:G	50	100	0.97	0.0955
14:21103933:C:T	50	100	0.93	0.01543
14:21103948:G:T	50	100	0.97	0.05428
14:21104100:G:C	50	98	0.77	0.06064
14:21104251:A:G	50	100	0.97	0.09586
14:21104347:C:A	50	100	0.98	0.08152
14:21104384:A:G	50	100	0.97	0.1209
14:21104483:C:G	50	98	0.97	0.219
14:21104660:G:T	50	100	0.94	0.02832
14:21104681:C:T	50	98	0.97	0.2199
14:21104892:A:T	50	100	0.98	0.0541
14:21104923:A:G	50	100	0.99	0.08824
14:21104997:T:C	50	100	0.99	0.08842
14:21106161:A:G	50	100	0.94	0.02869
14:21106418:A:T	50	100	0.98	0.1055
14:21106531:G:T	50	100	0.95	0.08188
14:21106538:T:C	50	100	0.94	0.02378
14:21107171:A:G	50	100	0.99	0.02778
14:21107333:C:T	50	100	0.98	0.1051
14:21107364:C:T	50	100	0.98	0.1331
14:21107448:A:T	50	98	0.96	0.3286
14:21107472:C:T	50	100	0.99	0.02778
14:21107804:G:A	50	100	0.97	0.2055
14:21107837:T:C	50	92	0.71	0.1708
14:21109018:G:A	50	100	0.97	0.0797
14:21109032:T:C	50	100	0.96	0.1082
14:21109678:T:G	50	100	0.97	0.1917
14:21109835:C:T	50	100	0.96	0.0167
14:21109848:G:A	50	100	0.97	0.2175
14:21110542:T:C	50	100	0.98	0.04884
14:21110678:G:A	50	100	0.94	0.03214
14:21110940:A:G	50	100	0.98	0.05102
14:21111543:G:T	50	100	0.98	0.1527
14:21112224:T:G	50	100	0.99	0.03686
14:21112512:A:G	50	100	0.98	0.1004
14:21112646:G:A	50	100	0.92	0.0118
14:21113951:A:G	50	100	0.98	0.1529
14:21114060:T:G	50	96	0.75	0.03831
14:21114064:T:G	49	89.8	0.9	0.4648
14:21114358:C:T	50	100	0.99	0.03667
14:21115219:A:T	50	98	0.95	0.2721
14:21115666:A:G	50	100	0.98	0.2522
14:21116787:C:T	50	100	0.99	0.01725
14:21117044:G:A	50	100	0.98	0.01725
14:21117465:A:G	50	100	0.95	0.4156
14:21117525:G:C	50	100	0.96	0.01725
14:21117586:C:T	50	100	0.98	0.1038
14:21117632:A:G	50	100	0.97	0.1022
14:21117893:G:A	50	100	0.95	0.0797
14:21117942:G:A	50	100	0.96	0.4562
14:21117993:G:T	50	100	0.96	0.01561
14:21118477:G:A	50	98	0.96	0.4561
14:21118717:A:G	50	100	0.96	0.1118
14:21118929:A:G	50	100	0.96	0.04412
14:21119110:T:A	50	100	0.97	0.1075
14:21119584:G:A	50	100	0.93	0.01743
14:21119706:C:T	50	98	0.94	0.2086
14:21119762:C:A	50	98	0.88	0.1091
14:21119776:G:C	50	100	0.97	0.02415
14:21120213:A:C	50	98	0.89	0.02596
14:21120264:C:T	50	94	0.9	0.1943
14:21120362:G:A	50	96	0.89	0.4757
14:21120390:C:T	50	100	0.93	0.01089
14:21120620:T:G	50	94	0.85	0.1939
14:21121414:C:T	50	98	0.82	0.06972
14:21121452:A:G	50	96	0.71	0.09332
14:21121471:C:T	50	92	0.69	0.06663
14:21121723:G:A	50	80	0.69	0.1235
14:21121818:C:G	50	92	0.72	0.1638
14:21121884:G:A	50	88	0.78	0.2015
14:21121979:T:C	50	100	0.94	0.4877
14:21121989:G:C	50	100	0.95	0.05065
14:21122033:T:C	50	100	0.95	0.4878
14:21122521:G:A	50	100	0.98	0.4851
14:21122569:A:G	50	96	0.91	0.4005
14:21122657:C:T	50	100	0.98	0.4851
14:21122881:A:G	50	100	0.98	0.4849
14:21123047:G:C	50	100	0.98	0.4642
14:21123055:C:G	50	100	0.92	0.2041
14:21123188:G:A	50	100	0.93	0.1507
14:21123192:A:T	50	100	0.79	0.01017
14:21123508:C:A	50	100	0.98	0.4824
14:21123566:C:T	50	100	0.98	0.4826
14:21123849:A:C	50	100	0.98	0.4846
14:21123853:G:C	50	100	0.95	0.1636
14:21123948:A:C	50	100	0.98	0.4844
14:21124035:G:C	50	100	0.98	0.4828
14:21124593:C:G	50	100	0.98	0.4804
14:21124720:G:A	50	100	1	0.0158
14:21124743:C:T	50	98	0.96	0.02633
14:21124757:C:T	50	100	0.96	0.01924
14:21124802:C:T	50	100	0.75	0.02397
14:21124899:A:G	50	100	0.93	0.14
14:21124902:A:G	49	100	0.96	0.2638
14:21125027:T:G	50	100	0.96	0.04884
14:21125126:T:C	50	100	0.94	0.2702
14:21125344:C:G	50	100	0.95	0.163
14:21125585:G:A	50	98	0.91	0.02088
14:21125684:A:C	50	100	0.98	0.02596
14:21125829:A:C	50	100	1	0.01543
14:21126058:C:T	50	100	0.94	0.2667
14:21126154:G:A	50	100	0.98	0.0532
14:21126260:C:T	50	96	0.74	0.03558
14:21126422:A:G	50	100	0.98	0.0532
14:21126432:A:G	50	100	0.98	0.0532
14:21126931:A:G	49	100	0.99	0.05247
14:21126994:C:A	50	100	0.88	0.1282
14:21127319:C:G	50	98	0.92	0.01126
14:21127619:C:T	50	100	0.84	0.01289
14:21128145:T:C	50	100	0.93	0.1944
14:21128771:T:A	50	100	0.98	0.04394
14:21128855:G:T	50	100	0.97	0.4773
14:21129110:C:T	50	100	0.97	0.01144
14:21129134:G:A	50	100	0.98	0.4759
14:21129350:G:A	50	100	0.98	0.4759
14:21129807:G:A	50	100	0.98	0.04866
14:21129908:A:C	50	100	1	0.0167
14:21130339:C:T	50	100	0.98	0.4769
14:21130748:A:G	45	97.8	0.76	0.07879
14:21130799:T:C	50	100	0.98	0.02614
14:21130965:C:T	50	100	0.99	0.0472
14:21131293:G:A	50	100	0.99	0.04884
14:21131386:G:A	50	100	1	0.01543
14:21131486:C:A	50	100	0.98	0.02614
14:21131578:A:C	50	98	0.91	0.2082
14:21131584:A:C	50	92	0.96	0.4813
14:21131590:A:C	50	96	0.91	0.1886
14:21131658:T:C	50	100	0.99	0.04829
14:21131841:G:C	50	100	0.99	0.04339
14:21131933:T:G	50	100	0.98	0.4768
14:21132024:G:A	50	98	0.97	0.4711
14:21132118:C:G	50	96	0.91	0.2337
14:21132344:A:G	50	100	1	0.01089
14:21132370:C:T	50	98	0.97	0.4749
14:21132950:C:T	50	98	0.9	0.1785
14:21133347:A:G	50	98	0.88	0.1754
14:21133712:T:G	50	100	0.93	0.02415
14:21134006:T:C	50	100	1	0.01561
14:21134488:T:C	50	100	0.98	0.03776
14:21134495:C:T	50	100	1	0.0158
14:21134750:T:C	50	100	1	0.01561
14:21134847:T:C	50	100	0.97	0.03813
14:21135338:A:G	50	100	0.71	0.01126
14:21135394:T:C	50	100	0.97	0.01834
14:21135398:G:T	50	100	0.9	0.2798
14:21135463:C:G	50	98	0.89	0.297
14:21135519:T:C	50	100	0.91	0.4773
14:21135912:G:A	50	96	0.88	0.3925
14:21136186:T:C	50	100	0.91	0.03359
14:21136430:C:T	50	88	0.89	0.2691
14:21136630:T:C	50	100	0.94	0.09622
14:21136717:A:G	50	98	0.8	0.02088
14:21136725:A:G	50	98	0.87	0.1024
14:21136728:C:T	50	94	0.87	0.06863
14:21136738:T:C	50	100	0.84	0.01743
14:21136753:G:A	50	100	0.95	0.06028
14:21136813:A:G	50	98	0.94	0.1309
14:21136843:G:A	50	100	0.97	0.02233
14:21137597:T:C	50	98	0.95	0.04339
14:21137867:A:G	50	96	0.96	0.2231
14:21137988:C:T	50	98	0.95	0.4259
14:21138020:A:G	50	98	0.96	0.2351
14:21138027:T:G	50	92	0.95	0.2654
14:21138157:G:A	50	100	0.96	0.157
14:21138340:T:C	50	100	0.93	0.09586
14:21138485:A:G	50	98	0.95	0.1748
14:21138570:C:T	50	98	0.96	0.1659
14:21138574:C:G	50	98	0.96	0.1659
14:21138704:A:G	50	100	0.95	0.3818
14:21138787:G:T	50	98	0.96	0.1843
14:21138802:T:C	50	100	0.96	0.3854
14:21138962:C:T	50	100	0.96	0.07843
14:21138979:C:A	50	100	0.96	0.1841
14:21138980:A:C	50	100	0.96	0.1841
14:21138990:C:A	50	98	0.96	0.1601
14:21139030:C:G	50	98	0.95	0.185
14:21139166:T:C	50	100	0.95	0.05501
14:21139771:C:T	50	100	0.97	0.4218
14:21139864:A:G	50	100	0.97	0.4101
14:21139905:G:A	50	100	0.98	0.1518
14:21140138:G:C	50	98	0.97	0.4109
14:21140425:G:T	50	98	0.97	0.1992
14:21140536:A:G	50	98	0.96	0.1767
14:21140559:T:G	50	98	0.98	0.4768
14:21140643:T:C	50	100	0.98	0.409
14:21140819:C:A	50	96	0.95	0.2756
14:21140827:G:A	50	98	0.97	0.3538
14:21140861:G:C	50	100	0.97	0.4506
14:21141181:G:A	50	98	0.99	0.1538
14:21141259:T:A	50	96	0.86	0.07771
14:21141330:G:A	50	100	0.98	0.03922
14:21141370:G:A	50	98	0.97	0.1723
14:21141532:A:G	50	100	0.98	0.4809
14:21142277:C:A	50	100	1	0.02179
14:21142874:G:A	50	100	0.99	0.1523
14:21143046:G:A	50	100	1	0.07771
14:21143290:T:A	50	98	0.99	0.1639
14:21143346:T:G	50	100	0.98	0.0216
14:21143600:T:A	50	98	0.97	0.2505
14:21143609:C:T	50	98	0.97	0.2507
14:21143955:T:G	50	100	1	0.07771
14:21144989:G:C	50	98	0.98	0.238
14:21145006:C:A	50	100	1	0.07771
14:21145261:C:T	50	100	1	0.02179
14:21145621:C:T	50	100	1	0.07771
14:21145934:T:C	50	96	0.98	0.2908
14:21146050:T:G	43	88.4	0.88	0.1845
14:21146241:C:T	50	98	0.99	0.1042
14:21146405:A:C	50	96	0.99	0.2663
14:21146534:T:C	50	96	0.97	0.1561
14:21146546:C:T	50	100	0.98	0.07734
14:21147101:T:G	50	98	0.99	0.2449
14:21147196:A:T	50	98	0.97	0.3624
14:21147233:T:C	50	98	0.96	0.1325
14:21147458:T:C	50	96	0.99	0.1687
14:21147684:T:G	50	98	0.98	0.2731
14:21147861:C:G	50	100	0.95	0.03159
14:21148122:G:A	49	98	0.87	0.02505
14:21148716:T:C	50	96	0.97	0.2427
14:21148856:C:T	50	98	0.98	0.1538
14:21148912:G:A	50	100	0.98	0.03958
14:21149247:A:G	50	98	0.99	0.1556
14:21149410:G:A	50	98	0.98	0.1737
14:21149485:A:G	50	98	0.98	0.1855
14:21149922:C:T	50	98	0.97	0.2974
14:21149940:G:A	50	100	0.97	0.07698
14:21150133:A:G	50	100	0.98	0.1561
14:21150471:G:T	50	100	0.97	0.4552
14:21150776:C:T	50	98	0.95	0.1737
14:21150782:T:G	50	100	0.98	0.1545
14:21150843:T:C	50	98	0.98	0.1988
14:21151228:C:A	50	98	0.98	0.3787
14:21151503:G:A	50	100	0.98	0.1836
14:21151558:C:A	50	100	1	0.02288
14:21151564:G:A	50	100	0.98	0.185
14:21151612:A:G	50	98	0.96	0.297
14:21151857:G:A	50	100	0.98	0.0394
14:21152536:T:C	50	98	0.98	0.1986
14:21152663:G:A	50	98	0.96	0.1772
14:21152964:T:C	50	100	0.91	0.07662
14:21153128:C:A	50	100	0.92	0.1158
14:21153180:T:C	50	100	0.96	0.1554
14:21153297:T:C	50	100	0.98	0.02179
14:21153318:T:C	50	100	0.98	0.03885
14:21153733:C:T	50	100	0.81	0.07081
14:21154482:C:T	50	100	0.84	0.05156
14:21154543:C:T	50	100	0.79	0.01271
14:21154851:T:C	50	96	0.72	0.0167
14:21154894:G:T	50	100	0.83	0.0541
14:21155023:C:T	50	100	0.71	0.03413
14:21155131:T:C	50	84	0.82	0.2658
14:21155144:G:T	50	100	0.77	0.05737
14:21155330:C:T	50	82	0.8	0.4372
14:21155445:G:A	50	100	0.87	0.01561
14:21155489:G:A	50	90	0.89	0.396
14:21155517:G:A	50	100	0.93	0.04938
14:21155677:G:A	50	86	0.85	0.3419
14:21155765:T:G	49	100	0.91	0.01107
14:21155788:C:T	50	100	0.91	0.01107
14:21155921:G:A	50	100	0.93	0.05973
14:21156038:T:C	50	86	0.84	0.4154
14:21156149:C:A	50	100	0.9	0.01162
14:21156216:T:C	50	98	0.76	0.01162
14:21156217:T:G	50	98	0.76	0.01162
14:21156366:T:A	50	100	0.94	0.04975
14:21156386:A:C	50	98	0.84	0.04176
14:21156608:T:C	50	96	0.8	0.01888
14:21156769:T:C	50	84	0.84	0.408
14:21156995:T:C	50	88	0.91	0.1507
14:21157083:A:C	50	94	0.89	0.3076
14:21157103:T:C	50	94	0.9	0.2226
14:21157267:T:C	50	98	0.89	0.01471
14:21157839:T:A	50	94	0.94	0.3529
14:21157865:A:G	50	94	0.94	0.3569
14:21157867:C:A	50	94	0.94	0.3568
14:21158007:A:G	50	98	0.93	0.2698
14:21158051:C:T	50	94	0.93	0.4659
14:21158238:A:T	50	100	0.95	0.2703
14:21158337:T:C	50	96	0.95	0.407
14:21158347:C:T	50	100	0.95	0.2703
14:21158483:C:T	50	98	0.92	0.063
14:21158576:C:T	50	96	0.95	0.1966
14:21158662:A:G	49	77.6	0.95	0.407
14:21158665:A:G	49	77.6	0.95	0.4074
14:21158688:G:A	49	91.8	0.97	0.1345
14:21158711:T:C	49	91.8	0.96	0.142
14:21158746:G:A	50	98	0.91	0.05973
14:21158765:C:T	50	96	0.92	0.1256
14:21158804:C:T	50	94	0.94	0.3911
14:21158864:A:T	50	98	0.97	0.1342
14:21158950:A:G	50	90	0.94	0.4188
14:21159029:C:T	50	98	0.92	0.05211
14:21159041:T:C	50	98	0.96	0.04575
14:21159115:A:C	50	98	0.97	0.1353
14:21159472:T:C	43	83.7	0.88	0.3446
14:21159546:G:A	47	93.6	0.89	0.1204
14:21159697:G:A	50	92	0.94	0.0463
14:21159698:A:G	50	92	0.94	0.0463
14:21159799:T:A	50	100	0.89	0.04339
14:21160044:T:C	50	100	0.89	0.04375
14:21160124:T:C	50	100	0.96	0.1382
14:21160362:C:T	50	96	0.87	0.3126
14:21160598:G:A	50	98	0.82	0.04375
14:21160787:G:A	50	98	0.9	0.1048
14:21160844:T:G	50	100	0.78	0.01144
14:21161118:G:A	50	98	0.96	0.04103
14:21161287:T:C	50	96	0.9	0.3428
14:21161312:T:C	50	92	0.91	0.3542
14:21161329:G:T	50	96	0.9	0.05084
14:21161424:G:A	50	96	0.94	0.1091
14:21161433:C:G	50	96	0.94	0.2939
14:21161437:T:C	50	96	0.94	0.2939
14:21161478:C:T	50	96	0.9	0.2611
14:21161510:C:G	50	98	0.76	0.02887
14:21161566:T:C	50	96	0.96	0.1344
14:21161567:G:A	50	100	0.88	0.04993
14:21161739:G:T	50	98	0.97	0.1353
14:21161761:T:A	50	98	0.96	0.1349
14:21161988:G:A	50	98	0.87	0.05029
14:21162051:G:A	50	98	0.95	0.1396
14:21162106:C:T	50	100	0.76	0.03613
14:21162142:C:T	50	98	0.96	0.1356
14:21162250:A:G	50	98	0.96	0.1336
14:21162506:A:T	50	96	0.87	0.09985
14:21162622:C:T	50	98	0.89	0.134
14:21162659:C:T	50	98	0.85	0.04938
14:21162664:C:T	50	92	0.7	0.1077
14:21163005:G:T	50	90	0.73	0.1164
14:21163803:G:T	50	80	0.6	0.236
14:21164036:A:G	50	90	0.66	0.04267
14:21164148:C:G	50	84	0.7	0.1164
14:21164189:A:T	50	80	0.68	0.3373
14:21164741:C:T	47	97.9	0.77	0.02215
14:21164743:C:T	48	97.9	0.76	0.02179
14:21165122:G:A	50	80	0.66	0.04702
14:21165442:G:A	50	88	0.68	0.04793
14:21165468:A:G	50	98	0.76	0.06899
14:21166865:A:G	50	100	0.81	0.01816
14:21167022:T:C	50	96	0.9	0.3257
14:21167240:C:T	50	100	0.96	0.02415
14:21167712:G:A	50	94	0.85	0.3546
14:21167829:T:C	50	100	0.98	0.04394
14:21167937:A:T	50	100	0.92	0.01634
14:21167966:A:C	50	96	0.94	0.04321
14:21168533:T:C	50	94	0.87	0.3406
14:21168535:C:G	50	96	0.66	0.01362
14:21168564:A:G	50	96	0.87	0.3301
14:21168609:G:A	50	100	0.97	0.01035
14:21168899:C:G	50	100	0.98	0.03322
14:21169626:A:C	50	96	0.94	0.2771
14:21169849:C:T	50	100	0.94	0.02015
14:21169997:G:C	50	100	1	0.01997
14:21170165:T:C	50	98	0.99	0.2188
14:21170601:C:A	50	100	0.99	0.04285
14:21170625:A:G	50	100	1	0.4757
14:21171585:G:A	50	100	1	0.02814
14:21171592:C:T	50	100	0.99	0.4613
14:21171605:A:C	50	100	1	0.1826
14:21172140:G:A	50	100	1	0.02832
14:21172402:T:C	50	100	0.99	0.4966
14:21172455:T:C	50	100	1	0.4964
14:21172543:C:G	50	100	1	0.4679
14:21172703:G:A	50	100	0.99	0.4926
14:21172805:C:T	50	98	0.88	0.01198
14:21172847:G:A	50	100	1	0.4966
14:21173294:C:T	50	100	0.89	0.03232
14:21174157:C:T	50	100	1	0.4924
14:21174196:T:A	50	100	1	0.4873
14:21174198:A:C	50	100	0.99	0.0345
14:21175158:T:C	50	100	1	0.4973
14:21175298:G:C	50	100	0.99	0.4871
14:21175811:T:C	50	100	1	0.4975
14:21176003:G:A	50	100	1	0.4924
14:21176136:C:T	50	100	1	0.4924
14:21176352:T:G	50	100	1	0.4798
14:21176757:G:A	50	100	1	0.4749
14:21176821:G:C	50	100	1	0.03722
14:21176901:G:A	50	100	1	0.4751
14:21176924:G:A	50	96	0.87	0.08424
14:21177174:G:A	50	100	1	0.4857
14:21177523:C:T	50	96	0.82	0.3219
14:21177586:T:C	50	100	1	0.4788
14:21177782:C:G	50	98	0.83	0.08079
14:21177855:A:G	50	96	0.89	0.1142
14:21177894:G:A	50	100	1	0.02324
14:21177902:C:T	50	94	0.99	0.4664
14:21177964:C:T	50	100	0.88	0.03649
14:21177980:T:C	50	94	0.99	0.4628
14:21177981:A:G	50	94	0.99	0.4666
14:21178150:G:T	50	100	1	0.03468
14:21178211:T:C	50	100	1	0.4677
14:21178948:C:T	50	100	0.73	0.01961
14:21179082:C:G	50	100	0.99	0.08442
14:21179198:T:A	50	100	1	0.01416
14:21179261:T:C	50	100	0.99	0.1269
14:21179550:G:A	50	100	0.92	0.0325
14:21179853:G:T	50	100	0.99	0.07117
14:21180069:C:T	50	100	0.99	0.1265
14:21182062:T:C	50	100	0.99	0.1077
14:21182136:G:A	50	100	0.99	0.1038
14:21182943:G:A	50	100	0.97	0.08424
14:21182958:G:C	50	98	0.61	0.01834
14:21183012:G:A	50	100	0.99	0.4793
14:21183102:C:T	39	97.4	0.93	0.4969
14:21183126:G:A	46	100	0.96	0.06609
14:21183153:G:A	46	100	0.91	0.06155
14:21183180:G:A	43	97.7	0.86	0.03831
14:21183665:A:G	50	100	1	0.03958
14:21183814:G:A	50	100	0.98	0.4866
14:21184678:A:G	50	100	0.99	0.4909
14:21184738:A:C	50	100	0.99	0.4913
14:21184775:G:A	50	100	0.99	0.4729
14:21185166:G:C	50	100	0.79	0.03304
14:21185242:A:C	50	100	1	0.01216
14:21185490:C:A	50	100	1	0.3991
14:21185683:G:A	50	100	0.98	0.4993
14:21185782:G:A	50	100	0.98	0.1934
14:21186016:C:A	50	98	0.97	0.104
14:21186084:G:A	50	100	0.81	0.01253
14:21186094:A:G	50	100	0.97	0.0138
14:21186244:C:A	50	100	1	0.01144
14:21186564:T:C	50	100	0.99	0.01416
14:21186576:A:G	50	100	0.99	0.07916
14:21187222:T:A	49	100	1	0.02269
14:21187300:T:C	50	100	0.99	0.07643
14:21187311:C:T	50	100	1	0.02269
14:21187523:G:A	50	100	1	0.02269
14:21187945:G:C	50	100	0.87	0.01362
14:21188800:T:C	50	100	0.88	0.01253
14:21189082:G:T	50	100	0.94	0.1298
14:21189680:A:G	50	100	0.96	0.0158
14:21190014:C:A	41	82.9	0.63	0.01888
14:21190023:C:A	42	95.2	0.73	0.05574
14:21190155:C:T	50	100	0.79	0.01979
14:21190779:T:A	50	100	0.96	0.4641
14:21190812:A:G	50	100	0.96	0.03232
14:21191262:G:A	50	100	0.95	0.1305
14:21191389:C:A	50	100	0.95	0.07226
14:21191638:C:T	49	100	0.99	0.02578
14:21193187:G:A	50	100	0.96	0.02778
14:21193203:C:T	50	100	0.79	0.01634
14:21193303:C:T	50	98	0.64	0.01852
14:21193393:C:T	50	100	0.96	0.02669
14:21193621:T:C	50	98	0.96	0.1311
14:21194434:A:T	50	100	0.96	0.1311
14:21195087:C:G	50	100	0.83	0.01707
14:21195864:T:C	50	100	0.99	0.02723
14:21196551:T:G	50	96	0.97	0.4414
14:21196888:A:C	49	100	1	0.05283
14:21196901:G:A	49	100	0.99	0.01198
14:21197927:A:G	50	100	0.94	0.03885
14:21198443:C:A	49	100	0.94	0.05483
14:21198509:G:T	49	100	0.9	0.02923
14:21198846:G:A	50	100	0.99	0.01198
14:21199598:T:C	50	100	0.95	0.1358
14:21199985:T:C	50	100	0.95	0.01416
14:21200183:A:G	50	100	0.82	0.02106
14:21200474:A:G	50	100	0.98	0.08805
14:21200728:A:G	50	100	0.95	0.01416
14:21200869:C:T	50	98	0.96	0.4499
14:21201069:T:C	50	96	0.84	0.01979
14:21201442:T:A	50	96	0.9	0.09459
14:21201836:C:T	50	100	0.96	0.01344
14:21202835:G:A	50	100	0.97	0.07789
14:21202955:T:C	50	100	0.98	0.03014
14:21203831:A:G	50	100	0.96	0.01198
14:21203883:C:T	50	100	0.94	0.0532
14:21204510:G:A	50	96	0.75	0.06046
14:21204813:T:C	50	100	0.92	0.0472
14:21204974:A:G	50	100	0.93	0.1149
14:21205210:C:A	50	98	0.91	0.2985
14:21205425:C:T	50	100	0.93	0.1004
14:21205543:A:C	50	100	0.81	0.02796
14:21205962:G:A	50	100	0.9	0.02052
14:21206205:G:A	50	78	0.66	0.1569
14:21206233:C:T	50	88	0.62	0.3954
14:21206385:A:T	50	96	0.86	0.08932
14:21206448:G:A	50	100	0.7	0.01634
14:21206517:A:G	50	100	0.92	0.01906
14:21206741:C:T	50	100	0.93	0.01144
14:21207579:A:G	50	100	0.9	0.01707
14:21207913:G:A	50	96	0.96	0.1187
14:21208235:T:C	50	100	0.98	0.01144
14:21208266:T:G	50	100	1	0.01997
14:21208404:G:A	50	100	0.96	0.05338
14:21209083:G:C	50	100	0.99	0.01144
14:21209099:A:C	50	98	0.91	0.06427
14:21209535:T:C	50	100	0.99	0.376
14:21210257:G:C	50	100	1	0.2438
14:21211616:C:T	50	100	1	0.02905
14:21211950:A:G	50	100	0.94	0.01107
14:21212265:G:A	50	100	1	0.2411
14:21213260:C:T	50	100	0.96	0.09441
14:21213539:A:T	50	100	1	0.2391
14:21213645:T:G	50	100	1	0.01144
14:21214067:C:T	50	100	0.95	0.01144
14:21214079:T:G	50	98	1	0.2442
14:21215184:T:C	50	100	0.99	0.03032
14:21215390:T:C	50	100	1	0.01144
14:21215515:C:T	50	100	0.93	0.01198
14:21215825:G:C	50	100	1	0.01997
14:21215828:G:A	50	100	1	0.2435
14:21215913:G:A	50	96	1	0.06155
14:21215918:G:A	50	98	1	0.06137
14:21215921:G:A	50	98	0.99	0.3085
14:21216613:G:A	50	100	1	0.02996
14:21216907:T:C	50	100	1	0.2387
14:21217014:C:T	50	100	1	0.4065
14:21217355:G:A	50	100	0.99	0.06064
14:21217455:C:T	50	100	1	0.01144
14:21217622:T:C	50	100	1	0.01144
14:21217804:A:C	50	100	1	0.01997
14:21218130:T:G	50	100	1	0.09078
14:21218181:A:G	50	100	0.99	0.1358
14:21218531:C:G	50	100	1	0.2732
14:21218704:A:C	49	98	0.9	0.02596
14:21218981:A:G	50	100	1	0.3758
14:21219096:G:A	50	100	0.97	0.09441
14:21219142:A:G	50	98	0.98	0.08188
14:21219501:A:T	50	100	1	0.2435
14:21219855:C:T	50	100	1	0.01997
14:21220408:T:G	50	100	0.96	0.01144
14:21220471:C:T	50	100	1	0.01253
14:21220597:G:A	50	100	0.82	0.01017
14:21221385:C:T	50	100	1	0.2429
14:21221554:C:T	50	100	1	0.01997
14:21222036:G:A	47	100	1	0.05719
14:21222066:A:G	46	97.8	1	0.3756
14:21222478:T:C	50	100	1	0.05719
14:21222927:G:A	50	100	1	0.05719
14:21222971:C:T	50	100	1	0.2727
14:21223110:C:G	50	100	1	0.3698
14:21223318:G:A	50	100	1	0.3755
14:21223379:C:T	50	100	1	0.2429
14:21223678:G:T	50	100	0.96	0.0118
14:21223782:T:A	50	100	0.98	0.0906
14:21224525:G:A	50	100	0.95	0.02923
14:21225226:G:C	50	100	1	0.0906
14:21226317:G:A	50	100	0.87	0.02614
14:21226323:A:G	50	100	1	0.4061
14:21226435:G:T	50	100	1	0.09114
14:21226529:C:T	50	100	1	0.03032
14:21228566:A:G	50	100	1	0.01162
14:21228721:T:C	50	100	1	0.01144
14:21228779:A:G	50	100	1	0.01162
14:21229086:A:T	39	100	0.92	0.01144
14:21229100:A:G	50	100	1	0.02977
14:21229699:T:C	50	100	1	0.09078
14:21229782:A:C	50	100	1	0.3755
14:21230155:C:A	50	100	1	0.01162
14:21230700:C:T	50	98	1	0.2217
14:21230910:A:C	50	100	1	0.2531
14:21231651:G:A	50	98	0.98	0.2847
14:21232415:T:C	50	100	1	0.01162
14:21232513:G:A	50	100	1	0.01162
14:21232689:A:C	50	100	1	0.02996
14:21233170:G:A	50	98	0.98	0.1481
14:21233679:G:C	50	100	1	0.01162
14:21234812:T:C	50	100	1	0.02033
14:21234963:C:T	50	100	1	0.1442
14:21235285:G:A	50	100	1	0.2426
14:21235305:A:T	50	100	1	0.09078
14:21235430:A:G	50	100	1	0.2426
14:21236502:A:G	50	100	1	0.4061
14:21237042:T:C	50	100	1	0.0256
14:21238473:G:A	50	100	0.95	0.01979
14:21238517:C:T	50	100	1	0.2843
14:21239322:T:C	49	100	1	0.01162
14:21239369:A:G	50	100	1	0.2426
14:21239373:G:A	50	100	0.86	0.0216
14:21239432:T:C	50	100	1	0.0207
14:21239644:C:T	50	100	1	0.09078
14:21240188:C:T	50	100	0.84	0.01089
14:21240190:G:C	50	100	1	0.0118
14:21240833:A:T	50	98	1	0.2843
14:21240843:A:G	50	98	1	0.2843
14:21241199:T:C	50	100	1	0.4061
14:21241953:T:C	50	100	1	0.2729
14:21242109:C:T	50	100	1	0.2845
14:21242267:G:A	50	100	1	0.2416
14:21242399:G:A	50	100	1	0.0906
14:21242611:G:C	50	100	1	0.2427
14:21242646:G:A	50	100	1	0.2729
14:21242797:A:C	50	100	0.96	0.0512
14:21243105:A:G	50	100	1	0.2845
14:21243386:T:C	50	100	1	0.2729
14:21244849:G:A	50	100	1	0.03014
14:21245503:T:A	50	90	0.82	0.1309
14:21245505:T:A	50	100	1	0.2838
14:21245507:T:A	50	100	0.99	0.2836
14:21245932:A:G	50	100	1	0.23
14:21246157:T:C	50	98	0.75	0.02378
14:21246330:C:G	50	100	1	0.01162
14:21246550:G:C	50	100	1	0.0256
14:21247080:G:A	50	100	0.94	0.01198
14:21247143:C:T	50	100	1	0.2413
14:21247232:A:G	50	100	1	0.01162
14:21247335:A:G	50	96	0.91	0.0817
14:21247620:C:T	50	100	1	0.01162
14:21248318:C:G	50	100	1	0.242
14:21248576:C:T	50	100	1	0.3758
14:21248711:C:T	50	100	0.86	0.01017
14:21248734:T:C	50	100	1	0.2727
14:21249286:T:C	50	100	1	0.01162
14:21249543:G:A	50	100	0.86	0.02814
14:21249741:T:C	50	100	0.99	0.1723
14:21249804:G:C	50	100	1	0.0256
14:21250158:C:A	50	100	1	0.01162
14:21250580:C:T	50	100	1	0.3758
14:21250759:C:T	50	100	1	0.222
14:21251044:G:A	49	100	0.87	0.01071
14:21251641:C:T	50	100	1	0.08987
14:21252444:G:A	50	100	0.92	0.01017
14:21252457:T:C	50	100	1	0.03032
14:21253048:A:C	50	100	0.99	0.1567
14:21253965:G:A	50	100	0.96	0.03141
14:21254228:G:A	50	100	1	0.01198
14:21254531:G:A	50	100	0.98	0.1496
14:21254779:G:T	50	100	1	0.01235
14:21255471:G:A	50	100	1	0.01162
14:21255748:T:C	50	100	1	0.01997
14:21255861:C:T	50	100	1	0.01997
14:21255911:G:A	50	100	0.99	0.4092
14:21256054:G:A	50	100	1	0.01162
14:21256322:G:C	50	100	1	0.01997
14:21256441:C:T	50	100	0.96	0.1131
14:21256567:G:A	50	100	1	0.2438
14:21256607:G:A	50	100	0.87	0.01144
14:21256786:G:C	50	100	1	0.01162
14:21257221:A:G	50	100	1	0.02106
14:21257295:G:C	50	100	0.98	0.08696
14:21257394:A:G	50	100	1	0.01997
14:21257495:G:A	50	100	0.99	0.3072
14:21257716:G:A	50	100	1	0.01162
14:21258157:T:C	50	100	0.99	0.2867
14:21258167:C:T	50	98	0.76	0.02288
14:21258282:C:G	50	100	0.99	0.2438
14:21258322:G:A	50	100	0.99	0.2446
14:21258519:G:A	50	100	1	0.02106
14:21258925:C:T	50	100	0.99	0.2438
14:21259407:A:T	50	100	0.99	0.08969
14:21259856:G:A	50	100	1	0.0207
14:21259982:G:C	50	100	1	0.02052
14:21260090:C:G	49	100	0.84	0.02687
14:21260117:G:A	39	82.1	0.64	0.159
14:21260195:A:G	50	100	0.81	0.02469
14:21260360:C:T	50	100	0.96	0.0187
14:21260361:G:C	49	100	1	0.01162
14:21260373:A:T	47	95.7	0.93	0.0118
14:21260417:A:G	50	100	0.99	0.2869
14:21260579:G:A	50	98	0.99	0.2449
14:21260668:A:C	50	100	1	0.01162
14:21260887:C:T	49	100	1	0.01162
14:21260898:G:A	50	100	1	0.01162
14:21261536:G:A	50	98	0.99	0.161
14:21261868:A:G	50	100	1	0.01162
14:21261912:A:C	50	100	1	0.01053
14:21262481:T:G	50	100	1	0.01997
14:21265298:A:G	50	100	1	0.08932
14:21265661:T:G	49	100	0.99	0.224
14:21265715:G:T	50	98	0.99	0.3773
14:21265939:G:A	50	100	0.96	0.01852
14:21266241:T:C	50	100	1	0.08932
14:21266780:T:G	50	100	1	0.02015
14:21267075:G:A	50	98	0.99	0.3775
14:21267082:C:T	50	94	0.99	0.3775
14:21267093:C:T	49	91.8	0.99	0.3767
14:21267378:C:T	50	100	1	0.02088
14:21267556:A:T	50	100	0.99	0.08932
14:21268437:T:C	50	100	1	0.01979
14:21269604:T:G	50	100	0.98	0.02542
14:21269892:C:T	50	100	1	0.0207
14:21269896:C:T	50	100	1	0.0207
14:21270103:C:T	50	100	0.99	0.2436
14:21270268:C:A	50	100	1	0.02088
14:21270387:C:G	50	100	1	0.0207
14:21270478:G:A	50	100	0.93	0.01289
14:21270632:C:T	49	100	1	0.01997
14:21270746:A:G	50	100	0.9	0.01107
14:21271049:G:T	50	100	1	0.01979
14:21271493:A:G	50	100	1	0.3633
14:21272270:C:T	50	100	1	0.09423
14:21272329:G:T	50	100	0.99	0.0158
14:21272765:G:A	50	100	1	0.1496
14:21272806:C:T	50	100	1	0.09423
14:21272924:G:A	50	98	0.92	0.02487
14:21272972:G:A	50	100	0.91	0.01924
14:21273236:G:T	50	100	0.98	0.01688
14:21273782:C:T	50	100	0.99	0.09423
14:21274179:T:C	50	100	1	0.01979
14:21274721:C:T	50	100	0.95	0.01852
14:21275287:G:A	50	100	0.95	0.02415
14:21275445:C:T	50	100	1	0.342
14:21275778:G:A	50	100	0.98	0.01688
14:21275936:G:C	48	97.9	0.99	0.1122
14:21276112:C:T	50	100	0.97	0.1193
14:21276315:G:A	50	100	0.99	0.342
14:21276324:C:T	50	100	0.99	0.342
14:21276432:C:T	50	100	0.99	0.3428
14:21277027:C:T	50	100	0.99	0.342
14:21277102:T:C	50	100	0.98	0.1122
14:21277383:C:T	49	100	1	0.0118
14:21277899:T:C	50	100	0.99	0.3626
14:21277988:T:C	50	100	1	0.0118
14:21278165:G:T	50	100	1	0.01198
14:21278447:G:A	50	100	0.98	0.01688
14:21278487:C:T	50	100	0.97	0.1527
14:21278812:C:A	50	100	0.96	0.01688
14:21279039:C:T	50	100	0.98	0.01688
14:21279098:G:A	50	100	1	0.0118
14:21279127:C:T	50	100	0.98	0.01688
14:21279173:G:C	50	100	1	0.0118
14:21279350:G:A	50	100	0.98	0.1167
14:21279760:G:A	50	100	0.98	0.2469
14:21280145:G:T	50	100	0.98	0.02832
14:21280301:C:T	50	100	0.98	0.3513
14:21280487:T:C	50	100	0.98	0.2487
14:21280988:T:G	50	100	0.94	0.02778
14:21281030:T:C	50	100	0.99	0.2395
14:21281057:C:T	50	100	1	0.02778
14:21281112:G:A	50	100	1	0.01253
14:21281136:A:T	50	100	0.97	0.1022
14:21281164:C:T	50	100	0.98	0.01834
14:21281314:A:G	50	100	0.98	0.3206
14:21281699:A:T	48	97.9	0.97	0.2956
14:21281703:T:A	50	96	0.88	0.05574
14:21281707:T:A	41	100	0.81	0.01126
14:21281850:G:A	50	100	0.99	0.3021
14:21281891:G:A	49	100	0.96	0.03431
14:21282149:C:T	50	100	0.99	0.303
14:21282198:T:C	50	100	0.99	0.309
14:21282261:G:A	50	100	1	0.01089
14:21282447:A:G	50	96	0.91	0.05556
14:21282770:C:T	50	100	0.98	0.1008
14:21282901:T:C	50	100	0.99	0.3005
14:21282925:C:T	50	100	0.98	0.3007
14:21282961:A:G	50	100	0.99	0.1024
14:21282988:G:A	50	100	0.97	0.1992
14:21283322:A:G	50	100	0.98	0.02033
14:21283552:C:T	50	100	0.93	0.1554
14:21284051:A:G	50	100	0.95	0.2515
14:21284364:G:A	50	100	0.98	0.406
14:21284566:T:C	49	98	0.96	0.1454
14:21285489:G:C	50	100	0.97	0.4949
14:21286206:G:T	50	100	0.96	0.1541
14:21286451:G:A	50	100	0.99	0.01398
14:21287213:C:A	50	100	0.99	0.02832
14:21287499:C:T	50	100	0.97	0.02215
14:21287568:G:A	50	100	0.84	0.02596
14:21287575:A:G	50	100	0.98	0.2974
14:21288451:T:G	50	100	0.99	0.4871
14:21288804:T:C	50	100	0.97	0.1825
14:21288913:A:G	50	100	0.98	0.2967
14:21289053:C:T	50	96	0.96	0.1107
14:21289189:G:A	50	98	0.96	0.13
14:21290582:C:T	50	100	0.93	0.01888
14:21290696:G:A	50	100	0.98	0.2823
14:21290774:G:A	50	100	0.98	0.1527
14:21290800:C:T	50	100	0.98	0.1529
14:21291206:T:A	50	100	0.97	0.01834
14:21291542:T:G	50	100	0.98	0.297
14:21292021:G:A	50	100	1	0.0138
14:21292873:G:A	50	100	0.97	0.01271
14:21293101:G:A	50	100	0.99	0.0138
14:21293548:G:A	49	100	1	0.0138
14:21294412:T:C	50	100	0.98	0.03014
14:21295249:A:C	50	100	0.98	0.2021
14:21295282:G:T	50	100	0.97	0.2743
14:21295536:C:T	50	100	0.99	0.4884
14:21295665:G:A	50	100	0.98	0.4786
14:21295815:G:A	50	100	1	0.02397
14:21295980:A:G	49	100	1	0.01906
14:21296124:C:T	47	97.9	1	0.03431
14:21296598:A:G	50	98	0.97	0.3197
14:21296688:G:A	50	100	0.99	0.1378
14:21296780:C:A	50	100	0.92	0.06173
14:21297337:C:T	50	98	0.98	0.301
14:21297387:G:A	50	100	0.99	0.1378
14:21297890:T:C	50	98	0.99	0.01235
14:21297931:A:T	50	100	0.99	0.0138
14:21297966:C:G	50	100	0.96	0.1235
14:21298652:G:A	50	100	0.99	0.01089
14:21298808:T:C	50	94	0.99	0.4624
14:21299036:T:C	50	96	0.99	0.4835
14:21299039:G:T	50	100	0.98	0.1656
14:21299040:A:T	50	100	0.98	0.1658
14:21299777:G:A	50	100	0.98	0.1195
14:21300067:G:A	50	100	0.92	0.03522
14:21300283:A:C	50	96	0.98	0.48
14:21300301:G:A	46	97.8	0.96	0.1545
14:21300732:T:A	47	91.5	0.66	0.01707
14:21301003:C:T	50	100	0.94	0.01017
14:21301034:C:A	50	96	0.93	0.1289
14:21301621:G:A	50	100	0.99	0.02832
14:21302029:G:A	50	100	0.99	0.4426
14:21302522:A:G	50	96	0.96	0.1422
14:21302571:A:G	50	100	1	0.4893
14:21302755:G:A	50	100	0.99	0.1901
14:21302831:T:C	50	100	1	0.02179
14:21302861:T:C	50	100	1	0.01997
14:21302962:C:T	50	100	1	0.01398
14:21303176:C:T	50	100	0.99	0.1816
14:21303707:G:T	50	100	1	0.1816
14:21303708:C:T	50	100	1	0.0256
14:21303763:G:A	50	100	1	0.1817
14:21303794:C:T	50	100	0.96	0.02614
14:21303944:C:T	50	100	0.96	0.02869
14:21304039:G:T	50	100	0.86	0.0138
14:21304298:A:G	49	100	1	0.3045
14:21304582:A:T	50	100	1	0.06137
14:21304620:A:C	50	100	1	0.02215
14:21304826:G:A	50	100	1	0.01325
14:21304864:T:C	50	100	1	0.4878
14:21305004:A:G	50	100	1	0.4499
14:21305006:G:A	50	100	1	0.1817
14:21305304:A:G	50	100	1	0.2702
14:21305321:A:G	50	100	1	0.01325
14:21305582:C:T	50	100	0.82	0.01289
14:21305588:C:T	50	100	1	0.03377
14:21305718:G:A	50	100	1	0.03377
14:21305973:T:C	50	100	1	0.06137
14:21306163:A:G	39	92.3	0.96	0.1098
14:21306815:C:T	50	100	1	0.1817
14:21306931:A:G	50	100	1	0.01997
14:21306967:G:A	50	100	1	0.1819
14:21307010:G:A	50	100	1	0.0216
14:21307657:G:C	49	100	1	0.1819
14:21308002:C:T	50	100	0.79	0.01652
14:21308361:A:C	50	100	1	0.3653
14:21308432:G:A	50	100	1	0.461
14:21308478:A:G	50	100	1	0.461
14:21308751:G:A	50	100	1	0.4622
14:21308758:C:T	50	100	1	0.4622
14:21308892:C:G	50	100	1	0.2672
14:21308956:G:T	50	100	0.93	0.01162
14:21309074:C:T	50	100	1	0.02596
14:21309394:C:T	50	100	1	0.0285
14:21309442:C:T	50	100	1	0.09023
14:21309481:C:T	50	100	1	0.03395
14:21309487:C:T	50	100	1	0.4553
14:21309513:A:G	50	100	1	0.02778
14:21309553:G:A	50	100	0.99	0.2335
14:21309742:A:G	50	100	1	0.4621
14:21310429:G:A	50	100	1	0.4615
14:21310633:T:C	50	100	1	0.3593
14:21311099:C:T	50	100	1	0.01307
14:21311336:A:G	50	98	1	0.4613
14:21312086:G:A	50	100	0.99	0.142
14:21312157:T:C	50	100	1	0.461
14:21312556:T:G	50	100	1	0.01307
14:21313159:G:A	50	100	0.88	0.01017
14:21313184:T:G	50	100	0.99	0.282
14:21313518:G:A	50	100	1	0.0216
14:21313555:C:T	50	100	0.99	0.03522
14:21313616:T:C	50	100	0.99	0.4548
14:21313643:C:T	50	100	1	0.01307
14:21313656:C:T	50	100	0.99	0.03395
14:21314082:G:A	50	100	0.99	0.4615
14:21314232:G:A	49	100	1	0.06264
14:21314562:G:T	50	100	0.99	0.4615
14:21315121:T:C	50	100	0.99	0.4615
14:21315278:T:C	50	98	0.99	0.4617
14:21315292:G:C	50	100	1	0.01307
14:21315455:C:T	50	100	1	0.03341
14:21315725:G:A	50	100	0.99	0.2752
14:21315803:A:T	50	98	0.93	0.02887
14:21315806:A:T	50	92	0.92	0.3789
14:21315818:A:G	50	100	0.98	0.2963
14:21316299:A:T	50	100	0.99	0.2653
14:21316479:C:T	50	100	1	0.03395
14:21316638:G:A	50	100	1	0.01307
14:21316885:C:A	50	100	0.99	0.2805
14:21316974:G:T	50	100	0.99	0.2805
14:21317106:C:T	50	98	0.69	0.01107
14:21317162:T:C	50	100	0.97	0.01144
14:21317631:G:A	50	98	0.99	0.2805
14:21318053:T:C	50	100	1	0.02977
14:21318241:G:A	49	98	0.99	0.2805
14:21318343:C:T	50	100	0.99	0.2805
14:21318465:C:G	50	100	0.98	0.1963
14:21318621:G:T	50	98	0.99	0.2805
14:21318638:A:G	50	98	0.99	0.2805
14:21318658:A:C	49	100	1	0.03377
14:21318697:G:C	50	100	0.99	0.2805
14:21318783:T:C	50	100	0.98	0.1184
14:21318859:T:C	50	100	0.88	0.01144
14:21319247:C:T	50	100	0.97	0.01471
14:21320581:G:A	48	100	0.98	0.1169
14:21320582:C:A	48	100	0.98	0.1169
14:21320663:G:A	49	100	0.91	0.02687
14:21320745:G:A	50	100	1	0.03377
14:21320933:A:T	50	100	0.99	0.4728
14:21321635:G:A	50	100	0.99	0.2709
14:21321669:C:T	50	100	0.99	0.2393
14:21321764:A:T	50	100	0.99	0.03377
14:21321881:G:T	50	100	0.98	0.1619
14:21322301:T:A	50	100	0.98	0.4686
14:21322752:C:T	50	100	0.98	0.01852
14:21322841:A:T	50	100	0.98	0.2712
14:21322956:T:G	50	100	0.97	0.01489
14:21322963:C:T	50	98	0.98	0.274
14:21323019:A:G	50	100	0.97	0.01489
14:21323113:T:C	50	100	0.98	0.2772
14:21323192:C:A	50	100	0.98	0.279
14:21323315:A:G	50	100	0.98	0.185
14:21323336:C:T	50	100	0.99	0.03359
14:21323347:G:A	50	100	0.97	0.01489
14:21323487:C:G	50	100	0.98	0.4659
14:21323548:A:G	50	100	0.98	0.465
14:21323623:T:C	50	100	0.99	0.03377
14:21323708:C:A	50	100	0.97	0.01507
14:21323789:G:A	50	98	0.98	0.2716
14:21324177:A:G	50	100	0.95	0.0216
14:21324307:C:T	50	100	0.96	0.2709
14:21324308:A:G	50	100	0.97	0.4648
14:21324552:C:T	50	100	0.96	0.03359
14:21324648:G:A	50	100	0.92	0.01979
14:21324652:G:A	50	100	0.96	0.1688
14:21325077:G:A	50	100	0.92	0.144
14:21325880:C:T	50	100	0.86	0.01543
14:21326491:A:G	50	100	0.97	0.01634
14:21326559:G:A	50	100	0.88	0.01452
14:21327511:C:T	50	100	0.94	0.0138
14:21327918:C:A	50	100	0.91	0.01307
14:21328625:G:C	50	100	0.82	0.1772
14:21328658:T:C	50	98	0.93	0.03286
14:21328870:G:A	50	94	0.87	0.1883
14:21329356:A:T	50	94	0.89	0.2418
14:21329366:G:C	50	100	0.84	0.01344
14:21329463:T:G	50	100	0.82	0.01362
14:21329567:C:T	50	96	0.89	0.2436
14:21329775:C:T	50	100	0.89	0.02905
14:21329799:G:A	48	95.8	0.89	0.2431
14:21330043:A:G	50	100	0.77	0.0138
14:21331134:T:C	50	96	0.93	0.2284
14:21331151:C:T	50	100	0.95	0.01834
14:21331312:C:T	50	98	0.94	0.1122
14:21331578:C:A	50	100	0.99	0.02015
14:21332125:G:T	50	100	0.95	0.0837
14:21332574:G:C	50	100	0.95	0.08333
14:21332932:C:T	50	100	1	0.02977
14:21332956:T:C	50	98	1	0.01471
14:21332977:G:A	50	98	0.9	0.03431
14:21333375:C:G	50	98	0.98	0.08878
14:21333575:T:C	50	100	0.99	0.0138
14:21333931:T:C	50	98	1	0.0305
14:21333972:G:C	50	100	1	0.02651
14:21334058:G:A	50	100	1	0.0118
14:21334109:A:G	50	100	1	0.02033
14:21334110:C:T	50	100	1	0.04085
14:21334420:A:T	50	100	0.96	0.03413
14:21335002:C:T	49	100	1	0.04847
14:21335111:G:C	50	100	1	0.04829
14:21335192:G:A	50	100	1	0.02378
14:21335196:A:G	50	100	1	0.04593
14:21335257:G:C	50	100	1	0.04847
14:21335305:C:G	50	100	1	0.04847
14:21335359:A:G	50	98	0.95	0.10780000000000001
14:21335443:C:A	50	100	1	0.04593
14:21335520:G:A	50	100	1	0.04847
14:21335700:T:A	50	100	1	0.04866
14:21335704:A:G	50	100	1	0.04884
14:21335785:C:T	50	100	1	0.04593
14:21335800:A:C	50	100	1	0.04866
14:21335915:T:C	50	96	0.99	0.1756
14:21335972:A:G	50	100	1	0.02869
14:21335973:A:G	50	100	1	0.04866
14:21336158:T:G	50	98	1	0.1748
14:21336201:A:C	50	98	0.9	0.0394
14:21336351:C:T	50	98	1	0.1748
14:21336399:T:G	50	98	1	0.175
14:21336405:C:T	50	100	1	0.04847
14:21336591:A:G	50	100	1	0.04593
14:21336678:C:T	50	98	0.99	0.1752
14:21336890:A:C	50	98	0.99	0.1801
14:21336998:G:A	50	100	1	0.03431
14:21337007:A:G	50	98	0.99	0.183
14:21337085:C:G	50	100	1	0.04557
14:21337161:G:A	50	100	1	0.04575
14:21337395:A:C	50	100	1	0.02887
14:21337745:G:A	50	100	0.98	0.1696
14:21337819:C:T	50	98	0.98	0.1696
14:21337868:G:A	50	100	0.97	0.08696
14:21337977:T:C	50	98	0.97	0.1587
14:21338106:T:C	50	100	0.99	0.1687
14:21338107:G:A	50	100	0.99	0.1687
14:21338163:G:T	50	98	0.99	0.1688
14:21338240:G:A	50	100	0.98	0.0866
14:21338263:T:C	50	100	1	0.02814
14:21338271:T:C	50	100	0.99	0.1841
14:21338341:C:T	50	98	0.99	0.2311
14:21338626:T:C	50	100	0.99	0.1411
14:21338876:C:T	50	100	1	0.01489
14:21338877:G:A	50	100	1	0.02814
14:21339018:C:A	50	100	0.99	0.08624
14:21339136:A:G	50	100	1	0.0187
14:21339271:C:A	50	100	1	0.02814
14:21339306:C:T	50	100	0.99	0.09132
14:21339640:T:C	50	100	0.99	0.08315
14:21340114:A:G	50	100	0.98	0.04793
14:21340392:C:T	50	100	0.81	0.01344
14:21340606:C:G	50	100	1	0.09023
14:21340729:T:C	50	100	0.84	0.01797
14:21341027:A:G	50	100	1	0.02342
14:21341250:T:C	50	100	1	0.2513
14:21341468:G:A	50	100	0.9	0.02324
14:21341907:G:A	50	100	1	0.02288
14:21341942:C:T	50	100	1	0.02306
14:21342007:G:A	50	100	1	0.0187
14:21342331:C:T	50	100	1	0.01107
14:21342349:C:T	50	98	0.97	0.1127
14:21342572:C:T	50	100	1	0.01888
14:21342607:G:A	50	100	1	0.0187
14:21342633:T:G	50	98	0.95	0.1365
14:21342666:G:A	50	100	1	0.02397
14:21342710:G:C	50	100	1	0.0187
14:21342712:C:T	50	100	1	0.0187
14:21342736:T:A	50	100	0.94	0.02778
14:21342839:A:G	50	100	1	0.01924
14:21342959:A:G	50	100	1	0.03831
14:21343021:C:T	50	100	0.99	0.0561
14:21343037:A:G	50	100	1	0.03831
14:21343471:G:C	50	100	1	0.1458
14:21343646:G:A	50	100	1	0.1583
14:21343725:C:T	50	100	1	0.05519
14:21343739:G:A	50	100	1	0.0207
14:21343814:A:G	46	100	1	0.02088
14:21343891:T:G	48	100	1	0.02269
14:21343898:T:G	44	100	0.94	0.03903
14:21344132:A:G	50	100	1	0.0285
14:21344175:G:A	50	98	0.94	0.2427
14:21344311:G:A	50	100	1	0.02251
14:21344914:C:G	50	100	0.99	0.08061
14:21344959:T:C	50	100	1	0.02251
14:21345351:A:G	50	100	1	0.1463
14:21345767:G:A	50	100	1	0.01997
14:21346363:G:A	50	100	0.92	0.0256
14:21347049:C:T	50	100	0.99	0.1806
14:21347484:G:T	50	100	0.92	0.02324
14:21347893:T:C	50	100	0.98	0.1267
14:21348054:G:A	50	98	1	0.01997
14:21348273:G:A	50	98	1	0.02578
14:21348533:G:A	50	100	0.92	0.01307
14:21348692:G:T	49	98	0.98	0.09477
14:21348708:C:T	50	100	0.95	0.01543
14:21348850:C:T	50	100	1	0.01725
14:21349139:C:T	50	100	1	0.01162
14:21349293:C:T	50	100	1	0.02233
14:21349329:C:T	50	100	1	0.01144
14:21349462:C:A	50	100	0.93	0.01089
14:21349554:C:T	50	100	0.98	0.01816
14:21349578:A:T	50	100	1	0.1992
14:21349683:C:T	50	100	1	0.05755
14:21349700:A:G	50	100	1	0.1992
14:21350063:C:G	50	100	1	0.02288
14:21350271:C:T	50	100	0.98	0.02269
14:21350357:C:T	50	100	1	0.06191
14:21350668:T:G	50	100	1	0.02578
14:21350902:G:T	50	100	1	0.1373
14:21351305:G:C	50	100	1	0.01797
14:21351870:A:C	50	100	1	0.1264
14:21351920:C:T	50	100	1	0.01797
14:21351960:A:G	50	100	1	0.01144
14:21352492:G:A	50	100	1	0.01144
14:21352510:A:C	50	100	0.96	0.1144
14:21352990:G:T	50	100	0.99	0.05628
14:21353054:A:G	50	100	1	0.02288
14:21353662:A:C	50	100	0.98	0.2731
14:21354628:G:A	50	100	1	0.05447
14:21354958:G:C	50	100	1	0.05719
14:21355116:T:A	50	100	1	0.01997
14:21355354:A:G	50	100	1	0.02269
14:21355520:A:T	50	98	1	0.01797
14:21356124:G:A	50	100	1	0.2709
14:21356163:G:C	50	100	1	0.02578
14:21356236:T:C	50	100	1	0.2594
14:21356370:C:T	50	100	1	0.01797
14:21357765:T:C	50	100	1	0.1794
14:21357816:A:G	50	100	1	0.01797
14:21358559:T:G	50	100	1	0.1245
14:21358584:G:A	50	100	1	0.01162
14:21358741:C:A	50	100	1	0.1993
14:21359184:G:C	50	100	1	0.02578
14:21359387:C:T	50	100	1	0.01797
14:21359604:G:A	50	100	1	0.01144
14:21360361:T:A	50	100	1	0.1378
14:21360970:C:G	50	100	1	0.1794
14:21361245:T:C	50	100	1	0.2308
14:21361259:G:A	50	100	1	0.01797
14:21361385:T:C	50	100	1	0.01816
14:21361527:G:A	50	100	1	0.01434
14:21361597:G:A	50	100	1	0.01325
14:21361776:T:A	50	100	0.98	0.2899
14:21361923:C:A	50	100	1	0.02015
14:21362181:T:C	50	100	1	0.01434
14:21362476:C:T	50	100	1	0.2565
14:21362757:C:T	50	100	1	0.02269
14:21362893:T:C	50	100	1	0.2565
14:21362953:G:A	50	100	1	0.2565
14:21363260:C:T	50	100	0.97	0.03849
14:21363493:G:C	50	100	1	0.01797
14:21363507:G:A	50	100	0.99	0.09477
14:21363533:T:A	50	100	1	0.1794
14:21363585:T:C	50	100	1	0.02251
14:21364288:C:G	50	100	1	0.02269
14:21364301:A:G	50	100	1	0.2536
14:21364614:G:A	50	100	1	0.01797
14:21364617:C:T	50	100	0.97	0.03794
14:21364783:G:C	50	100	0.81	0.02723
14:21364988:G:A	50	100	1	0.2567
14:21365365:C:T	50	100	1	0.02015
14:21365436:G:A	50	100	1	0.01325
14:21365820:C:T	50	100	0.98	0.213
14:21366147:C:T	50	100	1	0.1796
14:21366598:C:T	50	100	1	0.02578
14:21367010:A:G	50	100	1	0.1995
14:21367061:T:C	50	100	1	0.1796
14:21367141:G:A	50	100	1	0.01997
14:21367167:A:G	50	100	0.85	0.01325
14:21367198:C:T	50	100	1	0.01997
14:21367789:G:C	50	100	1	0.05447
14:21368238:C:T	50	100	1	0.0118
14:21368241:T:C	50	100	1	0.1796
14:21368453:C:T	50	100	1	0.05447
14:21368936:G:A	50	100	1	0.01325
14:21369081:A:G	50	100	1	0.1797
14:21369475:G:A	50	100	1	0.01816
14:21369720:C:G	50	100	0.97	0.03922
14:21370001:A:G	50	100	1	0.2567
14:21370204:C:T	50	100	1	0.02578
14:21370576:A:T	50	100	1	0.02269
14:21370622:C:T	49	100	1	0.1378
14:21370687:T:C	50	100	1	0.2567
14:21370904:C:T	50	100	1	0.1797
14:21371206:T:C	50	100	1	0.2569
14:21371406:C:T	50	100	1	0.02251
14:21371662:A:G	50	100	1	0.01797
14:21371759:A:T	50	100	0.94	0.01852
14:21371928:C:T	50	100	0.96	0.04049
14:21372072:G:A	50	100	1	0.01325
14:21372087:A:G	50	100	0.98	0.02233
14:21372232:C:T	50	100	1	0.01434
14:21372751:C:T	50	100	0.98	0.1394
14:21372770:G:C	50	100	1	0.02251
14:21372995:G:A	50	100	0.97	0.03794
14:21373916:C:T	50	100	1	0.01997
14:21374467:A:G	50	100	1	0.1378
14:21374655:C:T	50	100	1	0.05483
14:21374721:A:G	50	100	1	0.01325
14:21375541:T:C	50	100	0.95	0.01017
14:21375581:G:T	50	100	1	0.02251
14:21375799:G:A	50	100	0.9	0.01289
14:21376355:T:C	50	100	1	0.02288
14:21376381:T:C	50	100	1	0.02269
14:21377390:T:G	50	100	1	0.1797
14:21377527:T:C	50	100	1	0.01816
14:21377668:G:T	50	100	1	0.01198
14:21377829:G:A	50	100	0.9	0.01961
14:21378193:T:C	50	100	1	0.02288
14:21378829:A:T	50	100	1	0.02306
14:21378871:A:C	50	100	1	0.02251
14:21379496:A:T	50	98	1	0.2081
14:21379602:C:G	50	100	1	0.2714
14:21379909:C:A	50	100	0.93	0.01416
14:21380064:T:C	50	100	1	0.01797
14:21380071:A:C	50	100	1	0.01997
14:21380082:T:C	50	100	0.86	0.01071
14:21380208:T:C	50	100	1	0.01144
14:21380742:T:A	50	100	1	0.2567
14:21381069:A:G	50	100	1	0.01325
14:21381315:C:A	50	100	0.95	0.01452
14:21381723:C:T	50	100	1	0.01797
14:21381741:C:T	50	100	1	0.02269
14:21381773:T:C	50	100	1	0.1796
14:21381821:A:G	50	100	1	0.01325
14:21381841:T:C	50	100	1	0.1796
14:21381920:A:T	50	100	0.99	0.1605
14:21382362:G:T	50	100	0.91	0.01107
14:21383556:G:A	50	100	1	0.02251
14:21383609:G:A	50	100	0.98	0.01816
14:21384128:T:C	50	100	1	0.01997
14:21384152:A:G	50	100	0.82	0.01144
14:21384588:G:T	50	100	1	0.02269
14:21386331:A:T	50	100	0.96	0.01598
14:21386552:T:C	50	100	0.97	0.03794
14:21386833:T:G	50	100	1	0.0167
14:21387280:G:C	50	100	1	0.05428
14:21387408:G:A	50	100	1	0.01144
14:21387439:C:G	50	100	0.98	0.01271
14:21387503:G:A	50	100	1	0.01434
14:21387721:A:G	50	100	1	0.1803
14:21387921:T:C	50	100	1	0.2571
14:21388197:A:G	50	100	1	0.05428
14:21388246:A:G	50	100	1	0.01144
14:21388727:T:G	50	100	1	0.02215
14:21389129:G:C	50	100	1	0.268
14:21389171:A:G	50	100	1	0.2004
14:21389272:C:T	50	100	0.97	0.03794
14:21389424:A:C	50	100	1	0.01997
14:21389467:T:C	50	100	1	0.1801
14:21389757:G:A	50	100	1	0.05701
14:21390785:C:A	50	98	0.99	0.05737
14:21391377:T:C	50	100	1	0.2569
14:21392201:G:A	50	100	1	0.2569
14:21392741:G:A	50	100	1	0.02251
14:21393052:C:A	50	100	1	0.2026
14:21394601:G:A	40	100	1	0.03195
14:21395557:C:T	50	100	1	0.2682
14:21395965:C:A	50	100	1	0.264
14:21396242:C:T	50	100	1	0.01797
14:21396400:G:A	50	100	1	0.01816
14:21396733:C:G	50	100	1	0.2716
14:21397100:T:G	50	100	1	0.2418
14:21397750:T:C	50	100	1	0.06082
14:21397867:T:C	50	100	1	0.01797
14:21398636:T:G	50	100	1	0.0394
14:21399100:G:A	50	100	1	0.02451
14:21399870:T:C	50	100	0.99	0.02378
14:21401199:T:C	50	100	1	0.01144
14:21401549:T:C	50	100	1	0.03195
14:21402588:C:A	50	100	1	0.01434
14:21403494:C:T	50	100	1	0.1398
14:21403826:C:A	50	100	1	0.01325
14:21403840:T:G	50	100	1	0.2691
14:21404085:C:T	50	100	1	0.02215
14:21404346:C:T	50	100	1	0.01144
14:21404506:T:C	50	100	1	0.01797
14:21404567:G:A	50	100	1	0.01616
14:21405065:G:A	50	100	1	0.01797
14:21405909:G:C	50	100	1	0.264
14:21405935:A:G	50	100	0.98	0.02451
14:21406098:T:C	50	100	1	0.03867
14:21406312:A:G	50	100	1	0.0394
14:21407317:C:T	50	100	1	0.07807
14:21407328:T:C	50	100	1	0.2643
14:21407985:T:C	50	100	1	0.07807
14:21408206:T:C	50	100	1	0.0118
14:21408893:T:A	50	100	1	0.04611
14:21409171:G:C	50	100	0.98	0.1993
14:21409347:A:C	50	100	1	0.0463
14:21409529:T:C	50	100	1	0.03214
14:21409586:A:T	50	100	1	0.01797
14:21409721:T:C	50	100	1	0.01253
14:21410170:T:C	50	100	1	0.01452
14:21410998:T:G	50	100	1	0.07789
14:21411788:G:A	50	100	0.99	0.01652
14:21412049:G:A	50	100	1	0.01797
14:21412198:T:G	50	100	1	0.01797
14:21412233:C:T	50	100	1	0.02433
14:21412550:T:C	50	100	1	0.0394
14:21412605:T:G	50	100	1	0.03195
14:21412808:C:T	50	100	1	0.03195
14:21413411:T:C	50	100	1	0.0394
14:21413446:G:T	50	100	1	0.02433
14:21413486:C:T	50	100	0.95	0.03123
14:21413489:C:T	50	100	1	0.01797
14:21413762:C:G	50	100	1	0.02179
14:21413855:C:A	50	100	1	0.01452
14:21414490:G:T	50	100	0.99	0.04829
14:21415321:T:C	50	100	1	0.03195
14:21415936:T:G	50	100	1	0.01688
14:21416247:G:T	50	100	1	0.07771
14:21416260:T:G	50	100	1	0.03195
14:21416340:A:C	50	100	1	0.02233
14:21416728:A:G	50	100	1	0.03831
14:21417559:C:A	50	100	1	0.07771
14:21417631:C:G	50	100	1	0.07789
14:21417638:A:G	50	100	0.96	0.09731
14:21417803:G:A	50	100	0.96	0.09749
14:21417865:A:T	46	91.3	0.78	0.09877
14:21417867:T:A	48	93.8	0.91	0.03468
14:21417869:T:A	50	98	0.82	0.02741
14:21418153:C:T	50	100	1	0.04557
14:21418685:A:G	50	98	0.94	0.1009
14:21418771:G:A	50	100	0.99	0.04793
14:21419286:C:T	50	100	1	0.03504
14:21419312:G:A	50	100	1	0.138
14:21419316:C:T	50	100	1	0.02487
14:21419516:T:C	50	100	0.99	0.1382
14:21419835:A:G	50	100	1	0.02487
14:21420110:C:A	50	100	1	0.05882
14:21420571:T:G	50	100	1	0.1033
14:21420793:G:A	50	100	0.96	0.02269
14:21421038:G:A	50	100	1	0.01162
14:21421404:C:T	50	98	0.98	0.06554
14:21421589:T:G	50	100	1	0.02052
14:21421806:C:G	50	100	1	0.1022
14:21422265:C:T	50	100	0.89	0.01398
14:21422524:C:G	50	100	0.99	0.04829
14:21422797:C:T	50	100	1	0.01434
14:21423406:C:T	50	100	1	0.02215
14:21423477:C:G	50	100	0.73	0.01525
14:21423535:G:A	50	100	1	0.01344
14:21423937:A:G	50	100	1	0.01779
14:21424006:G:A	50	100	1	0.3373
14:21424531:C:T	50	98	1	0.01452
14:21424781:T:C	50	100	1	0.02524
14:21425122:T:C	50	100	0.99	0.02505
14:21425206:G:A	50	100	1	0.02487
14:21425235:G:A	50	100	1	0.09386
14:21425283:T:C	50	100	1	0.01162
14:21425617:G:A	50	100	0.95	0.01089
14:21426367:T:C	50	100	0.93	0.0768
14:21426393:G:C	50	100	1	0.02542
14:21427626:T:A	50	100	1	0.01434
14:21427795:A:C	45	97.8	1	0.1037
14:21429457:C:T	50	100	1	0.1031
14:21430356:A:G	50	100	1	0.02033
14:21431472:C:T	50	100	0.98	0.1957
14:21432149:A:G	50	100	1	0.02179
14:21432302:T:A	50	100	1	0.01452
14:21433109:C:T	50	100	1	0.01162
14:21433561:C:T	50	100	1	0.01707
14:21434170:C:T	50	100	0.98	0.09423
14:21434242:G:C	50	100	1	0.01688
14:21434842:C:A	50	100	1	0.03577
14:21435766:C:T	50	100	1	0.01525
14:21437328:C:T	50	100	1	0.01452
14:21437361:T:C	50	100	1	0.01162
14:21437397:G:T	50	100	0.95	0.01634
14:21437544:T:A	50	98	0.98	0.1423
14:21437589:C:A	50	100	1	0.02469
14:21437904:T:C	50	100	1	0.08805
14:21438006:T:C	50	100	1	0.03377
14:21438091:G:C	50	100	0.99	0.1137
14:21438296:A:G	50	100	0.99	0.04829
14:21438343:G:A	50	100	0.96	0.01398
14:21438507:T:C	49	95.9	1	0.08787
14:21439035:G:A	50	100	1	0.02033
14:21439685:G:A	50	100	0.99	0.1474
14:21440299:C:T	50	100	0.99	0.06463
14:21440683:T:A	50	100	1	0.01779
14:21440790:G:A	50	100	1	0.02524
14:21441616:T:C	50	100	0.78	0.02633
14:21441626:T:C	50	94	0.88	0.09586
14:21441655:A:G	50	100	0.95	0.0216
14:21441659:C:T	50	94	0.94	0.2674
14:21441745:T:C	50	100	0.97	0.1305
14:21441762:A:G	50	100	0.67	0.01035
14:21441855:C:G	50	98	0.99	0.04829
14:21443207:C:T	50	100	1	0.01906
14:21443348:G:A	50	100	1	0.0187
14:21443869:A:C	50	98	1	0.01253
14:21443880:C:A	42	95.2	0.98	0.01779
14:21443910:A:T	49	100	0.94	0.01235
14:21443994:G:A	50	100	1	0.05574
14:21444019:T:C	50	100	1	0.02651
14:21444704:T:A	50	96	0.96	0.1167
14:21444705:A:T	50	98	0.94	0.03177
14:21445373:C:A	50	100	1	0.01779
14:21445446:C:T	50	100	1	0.01779
14:21445562:A:G	50	100	1	0.09604
14:21446036:G:A	50	100	1	0.09277
14:21446499:C:T	50	100	0.99	0.02705
14:21447357:G:A	50	100	1	0.2672
14:21447372:C:T	50	100	1	0.02651
14:21447720:T:C	50	100	1	0.01107
14:21447757:T:C	50	100	0.98	0.1899
14:21448950:A:G	50	98	0.9	0.01253
14:21448983:G:A	50	100	1	0.02469
14:21449123:A:G	50	100	0.84	0.01725
14:21449851:G:A	50	100	1	0.2625
14:21450709:T:C	50	100	1	0.02633
14:21450717:C:T	49	100	1	0.2662
14:21451444:G:A	50	100	1	0.01107
14:21451496:C:A	50	100	0.96	0.01107
14:21451635:G:A	50	100	0.94	0.01834
14:21451790:G:A	50	100	0.99	0.04829
14:21451808:A:G	50	100	1	0.02505
14:21451954:T:C	50	100	1	0.01743
14:21452065:A:G	50	98	1	0.09604
14:21452181:C:T	50	100	1	0.01253
14:21452970:G:A	50	100	0.89	0.02052
14:21453066:C:T	50	98	0.93	0.1465
14:21453221:A:G	50	98	0.97	0.3571
14:21453354:C:T	50	100	1	0.01906
14:21453914:G:A	50	100	1	0.02669
14:21454921:C:G	50	100	1	0.02233
14:21455209:A:G	50	100	0.94	0.1561
14:21455388:C:A	50	98	0.99	0.1253
14:21456048:A:G	50	98	1	0.2219
14:21456239:T:G	50	100	1	0.02651
14:21456514:G:C	50	96	0.96	0.2627
14:21457609:C:G	43	95.3	1	0.02651
14:21457652:A:G	44	81.8	0.99	0.289
14:21457704:A:G	50	96	1	0.2885
14:21458062:G:A	50	100	1	0.01253
14:21458216:G:A	50	100	0.95	0.02124
14:21458374:G:T	50	100	1	0.01416
14:21458688:A:C	50	98	0.99	0.2781
14:21459117:C:T	50	100	0.99	0.1354
14:21459479:T:C	50	98	1	0.2887
14:21460179:C:T	50	98	1	0.2887
14:21460224:T:C	50	98	1	0.2887
14:21460238:A:G	50	98	1	0.2887
14:21460239:T:C	50	98	1	0.2887
14:21460316:G:A	50	100	1	0.0118
14:21460326:A:G	50	98	1	0.2887
14:21460586:C:A	48	89.6	0.95	0.3226
14:21460708:G:A	50	100	1	0.02269
14:21460851:G:T	50	100	0.93	0.01035
14:21461532:C:T	50	100	1	0.02651
14:21461907:T:C	50	100	1	0.01126
14:21462020:A:G	50	98	1	0.2809
14:21462222:T:G	50	98	1	0.2889
14:21462437:G:A	50	100	0.99	0.1258
14:21462592:C:A	50	98	1	0.2889
14:21462669:G:A	50	100	1	0.03704
14:21462692:C:T	50	98	1	0.2881
14:21462770:G:A	50	100	1	0.281
14:21462773:G:T	50	100	0.99	0.4243
14:21462793:G:A	50	100	1	0.04412
14:21462805:T:C	49	100	0.99	0.09985
14:21463040:C:T	50	100	0.99	0.4621
14:21463277:T:C	50	100	1	0.289
14:21463282:T:C	50	100	1	0.01543
14:21463413:G:A	50	100	1	0.289
14:21463796:T:A	50	100	1	0.289
14:21464324:T:C	50	100	1	0.2885
14:21464332:G:A	50	100	1	0.04375
14:21464379:G:A	50	100	1	0.04375
14:21464433:C:T	50	100	0.97	0.2553
14:21465432:G:C	50	100	1	0.2215
14:21465506:T:C	50	100	1	0.02269
14:21466048:C:T	50	100	1	0.01543
14:21466239:C:T	50	100	1	0.01053
14:21466444:G:A	50	100	0.98	0.4234
14:21467054:G:A	50	100	0.99	0.2217
14:21467144:T:C	50	100	0.99	0.2883
14:21467389:A:G	50	100	1	0.2217
14:21467562:T:C	50	100	1	0.01053
14:21467987:A:G	50	100	1	0.01707
14:21469958:C:T	49	89.8	0.95	0.1924
14:21470535:G:A	50	100	0.99	0.04212
14:21470625:G:C	50	98	0.98	0.4439
14:21471027:G:A	45	88.9	0.99	0.276
14:21471143:A:G	50	98	0.98	0.4599
14:21471462:C:G	50	100	0.99	0.276
14:21471965:G:C	50	100	0.99	0.2761
14:21471969:C:G	50	100	0.98	0.04775
14:21472542:C:G	50	100	0.98	0.1258
14:21472571:T:A	50	100	0.99	0.2761
14:21472695:G:A	50	100	0.99	0.2761
14:21472727:C:T	50	100	0.99	0.2761
14:21472746:A:T	50	100	0.88	0.01071
14:21472989:C:T	50	98	0.98	0.1794
14:21473678:C:G	50	100	0.99	0.1765
14:21474120:G:A	50	100	0.98	0.2749
14:21474592:G:A	50	100	0.98	0.2776
14:21474939:C:T	50	100	0.92	0.01743
14:21475225:T:C	50	100	0.98	0.2747
14:21475574:C:A	50	98	0.99	0.1794
14:21475611:C:T	50	100	0.95	0.01089
14:21476015:A:G	50	100	0.98	0.2734
14:21476796:G:C	50	98	0.98	0.2761
14:21477256:A:G	50	100	1	0.457
14:21477314:G:A	50	100	0.97	0.03776
14:21477470:C:T	50	100	0.99	0.1995
14:21477956:A:C	50	100	0.98	0.02124
14:21478308:T:C	50	100	1	0.1525
14:21478314:G:A	50	100	1	0.4463
14:21478376:A:G	50	100	1	0.4009
14:21478658:A:G	50	100	1	0.4009
14:21479372:G:C	50	100	1	0.4007
14:21479474:C:G	50	100	0.99	0.4009
14:21479602:T:C	50	100	1	0.1247
14:21479698:G:A	50	100	1	0.4005
14:21479976:A:T	50	100	1	0.01761
14:21480107:G:A	50	100	1	0.1583
14:21480222:T:G	50	96	0.67	0.01071
14:21480312:A:T	50	100	0.98	0.02142
14:21480701:C:T	50	100	1	0.01452
14:21481004:C:T	50	100	1	0.4005
14:21481241:C:T	50	100	1	0.1647
14:21481266:C:T	50	100	1	0.4005
14:21481668:C:A	50	100	1	0.1491
14:21481713:T:C	50	100	1	0.01543
14:21481769:A:C	50	100	0.99	0.01216
14:21481791:T:A	50	100	1	0.1529
14:21481798:A:G	50	100	1	0.1583
14:21482024:T:G	50	100	1	0.03994
14:21482677:T:G	50	100	1	0.3751
14:21482983:A:C	50	100	1	0.3751
14:21483383:A:G	50	100	1	0.224
14:21483512:A:T	50	100	1	0.1583
14:21483654:G:A	50	100	1	0.2215
14:21483689:C:A	50	100	1	0.2217
14:21483716:A:C	50	100	1	0.4005
14:21483819:C:T	50	100	1	0.03994
14:21483931:C:T	50	100	0.95	0.0118
14:21486657:A:G	50	100	1	0.224
14:21487197:C:T	50	100	1	0.4005
14:21487234:G:A	50	100	1	0.03994
14:21487771:G:A	50	100	0.99	0.3804
14:21488121:A:G	50	100	0.98	0.02142
14:21489000:T:C	50	100	1	0.224
14:21489644:T:C	50	100	1	0.2215
14:21489775:G:A	50	100	1	0.4007
14:21489827:C:T	49	100	1	0.4009
14:21490165:C:T	50	100	1	0.1529
14:21490216:G:A	49	100	1	0.01561
14:21490284:C:A	50	98	1	0.224
14:21490826:C:T	50	100	0.99	0.3969
14:21490848:G:A	50	100	1	0.01561
14:21491013:C:T	50	100	1	0.01543
14:21491180:C:G	50	100	1	0.224
14:21491251:G:C	50	100	1	0.1527
14:21491391:A:G	50	100	1	0.3845
14:21491446:A:G	50	100	1	0.222
14:21491518:C:T	50	100	1	0.3791
14:21491734:A:G	50	98	1	0.4003
14:21491838:C:T	50	100	1	0.1986
14:21492021:T:A	50	100	0.68	0.01398
14:21492159:A:C	50	98	1	0.3807
14:21492249:A:G	50	100	1	0.3747
14:21492657:T:C	50	100	1	0.3807
14:21492810:G:A	50	100	1	0.3805
14:21493603:G:A	50	100	0.91	0.01162
14:21494300:A:G	50	100	0.99	0.1242
14:21494463:T:A	50	100	0.98	0.0216
14:21494513:C:T	50	100	1	0.2215
14:21494667:G:A	50	96	1	0.4444
14:21494914:G:A	50	100	1	0.222
14:21495098:T:C	50	100	1	0.01434
14:21495650:A:C	50	100	1	0.3811
14:21495708:C:T	50	100	1	0.1963
14:21496245:C:T	50	98	0.99	0.1418
14:21497865:T:G	50	100	0.98	0.102
14:21498965:T:G	50	100	0.99	0.2569
14:21498989:C:A	50	100	0.99	0.1596
14:21499294:G:A	50	100	0.99	0.2491
14:21499471:T:C	50	100	1	0.0167
14:21499772:G:A	50	100	0.99	0.3807
14:21500477:G:A	50	100	1	0.1529
14:21500734:G:A	50	100	0.99	0.2177
14:21501530:T:A	50	98	1	0.3595
14:21501706:A:G	50	100	1	0.0167
14:21501949:T:C	50	100	0.97	0.1238
14:21502225:T:C	50	100	0.99	0.221
14:21502238:G:A	50	100	1	0.3593
14:21502269:G:A	50	100	1	0.3593
14:21502284:A:G	50	100	0.94	0.02142
14:21502496:C:G	50	100	0.99	0.05846
14:21502669:T:C	50	100	1	0.03867
14:21502708:G:A	50	100	1	0.1107
14:21502994:C:G	50	100	0.99	0.246
14:21503103:G:A	50	100	0.99	0.246
14:21503586:C:G	50	100	0.99	0.4688
14:21504333:G:A	50	100	1	0.0138
14:21504508:T:C	50	100	0.99	0.4922
14:21504683:C:T	50	100	1	0.01416
14:21504813:G:C	50	100	0.98	0.0581
14:21504845:G:C	50	100	0.99	0.2776
14:21504853:T:C	50	100	0.99	0.04103
14:21504909:C:T	50	100	0.93	0.02324
14:21504961:T:A	50	100	0.94	0.01253
14:21505171:A:T	50	100	0.99	0.2898
14:21505538:G:A	50	100	0.92	0.0167
14:21505637:G:A	50	98	1	0.2081
14:21506273:C:T	50	100	0.99	0.3851
14:21506503:G:A	50	98	1	0.2035
14:21506530:G:A	50	98	0.99	0.173
14:21506858:G:A	50	100	1	0.01416
14:21507639:G:T	50	100	0.97	0.06282
14:21507910:C:G	50	100	0.94	0.08932
14:21508259:A:G	50	100	0.96	0.1218
14:21508334:C:T	50	100	0.99	0.3858
14:21508495:A:T	50	100	0.96	0.0256
14:21508617:G:A	49	100	0.99	0.1737
14:21508619:G:A	49	100	1	0.2239
14:21508864:G:A	50	100	0.99	0.1581
14:21508934:C:G	50	100	0.98	0.2173
14:21508950:A:C	50	100	0.99	0.3666
14:21509174:C:T	50	100	0.99	0.4099
14:21509355:A:C	50	100	0.99	0.1569
14:21509530:T:G	50	100	0.98	0.2197
14:21509531:G:C	50	100	0.99	0.1583
14:21509820:A:G	50	100	0.94	0.05664
14:21510120:T:C	50	100	0.98	0.06336
14:21510143:C:A	50	100	1	0.207
14:21510151:A:G	50	100	0.99	0.1558
14:21510610:A:G	50	100	0.95	0.05955
14:21510742:C:G	50	100	0.95	0.3519
14:21510877:G:A	50	100	0.93	0.02179
14:21511723:C:T	50	100	0.95	0.185
14:21511875:G:C	50	100	0.96	0.01979
14:21511979:A:G	50	96	0.78	0.01307
14:21512324:T:C	50	100	0.95	0.0138
14:21512847:T:C	50	100	0.89	0.2502
14:21513124:G:A	50	100	0.96	0.1362
14:21513175:C:T	50	98	0.94	0.2565
14:21513417:A:G	50	98	0.94	0.2602
14:21513773:T:G	50	100	0.9	0.3166
14:21513850:G:T	50	96	0.92	0.3246
14:21514201:A:G	50	88	0.88	0.1521
14:21514477:T:C	50	90	0.88	0.2462
14:21514522:T:C	50	98	0.87	0.4138
14:21514802:G:A	50	86	0.82	0.3317
14:21515297:T:C	50	96	0.86	0.1759
14:21515391:A:T	50	90	0.72	0.1376
14:21515439:G:A	50	100	0.77	0.0138
14:21515619:C:T	50	98	0.83	0.03994
14:21515620:G:A	49	98	0.88	0.02705
14:21515648:C:T	50	98	0.87	0.02705
14:21515787:G:A	50	98	0.88	0.02524
14:21515794:A:G	50	98	0.84	0.1881
14:21516578:A:G	50	100	0.89	0.07317
14:21516651:C:G	50	98	0.87	0.2035
14:21517583:A:G	50	98	0.79	0.04321
14:21518268:G:A	50	100	0.88	0.1619
14:21518447:G:C	50	96	0.85	0.0906
14:21518669:G:T	50	98	0.87	0.09332
14:21518849:C:T	50	90	0.88	0.4319
14:21518978:G:A	50	98	0.79	0.05174
14:21519000:G:A	50	100	0.88	0.1592
14:21519178:T:C	50	100	0.94	0.01271
14:21519200:A:G	50	96	0.84	0.4535
14:21519309:C:T	50	98	0.85	0.1015
14:21519627:C:G	50	100	0.91	0.1639
14:21519842:C:T	50	100	0.84	0.07988
14:21520126:C:T	50	100	0.81	0.06663
14:21520321:T:C	49	98	0.87	0.1632
14:21520395:A:C	50	98	0.86	0.1638
14:21520537:T:A	50	98	0.85	0.1643
14:21520749:G:T	50	98	0.79	0.4305
14:21521173:C:G	50	100	0.83	0.01344
14:21521695:T:C	50	92	0.64	0.1618
14:21521707:A:G	50	86	0.7	0.09223
14:21521851:T:C	50	100	0.7	0.01107
14:21523492:G:C	50	90	0.64	0.1402
14:21525504:G:C	50	98	0.66	0.05029
14:21525841:G:T	50	98	0.69	0.03631
14:21525954:C:T	50	100	0.82	0.01598
14:21526000:G:C	50	98	0.63	0.01652
14:21526802:C:T	50	94	0.76	0.2093
14:21527037:C:T	50	94	0.75	0.02106
14:21527236:A:G	50	98	0.67	0.01107
14:21527829:G:A	50	98	0.62	0.04212
14:21527878:C:T	50	100	0.92	0.02179
14:21528025:C:G	50	100	0.84	0.02088
14:21528083:G:A	50	100	0.92	0.03631
14:21528211:A:T	50	100	0.92	0.03631
14:21528381:G:A	50	100	0.92	0.03631
14:21529255:C:G	50	96	0.92	0.2357
14:21529334:A:G	50	98	0.64	0.04702
14:21529974:A:G	50	96	0.92	0.2357
14:21530079:C:T	50	100	0.9	0.03468
14:21530216:G:A	49	98	0.9	0.03431
14:21530349:A:G	50	96	0.92	0.236
14:21530397:C:A	50	98	0.9	0.03322
14:21530530:T:C	50	98	0.9	0.03413
14:21530782:A:G	50	100	0.9	0.03504
14:21531059:A:T	50	100	0.94	0.2703
14:21531432:G:A	50	98	0.92	0.2351
14:21531468:A:G	50	100	0.93	0.2709
14:21531492:C:T	50	98	0.92	0.2384
14:21531710:C:T	50	94	0.94	0.2702
14:21531918:T:C	50	98	0.9	0.0325
14:21532328:A:T	50	100	0.9	0.0354
14:21532536:G:T	50	100	0.86	0.0354
14:21532701:C:T	50	100	0.89	0.0354
14:21532760:G:A	50	100	0.92	0.3065
14:21533043:G:A	50	100	0.89	0.3194
14:21533256:A:G	50	98	0.89	0.2513
14:21533328:T:C	50	100	0.9	0.3203
14:21533380:T:C	50	100	0.9	0.3201
14:21533444:T:C	50	90	0.73	0.06518
14:21533813:C:T	50	100	0.9	0.3054
14:21534225:C:T	50	100	0.9	0.01344
14:21534327:G:A	50	96	0.64	0.05737
14:21534730:G:C	50	84	0.66	0.1427
14:21534885:A:T	50	90	0.68	0.1403
14:21534996:C:T	50	100	0.7	0.01997
14:21535117:G:A	50	100	0.77	0.01652
14:21535156:T:C	50	94	0.67	0.1353
14:21535731:C:T	50	100	0.74	0.01344
14:21537632:T:G	50	92	0.68	0.148
14:21537978:T:C	50	92	0.68	0.1405
14:21538593:T:A	50	98	0.75	0.01834
14:21539085:C:T	50	100	0.62	0.04303
14:21540031:A:G	50	96	0.62	0.1082
14:21540288:C:T	50	100	0.74	0.03377
14:21540375:T:A	50	92	0.68	0.09477
14:21540587:A:G	50	90	0.65	0.2402
14:21540663:G:T	50	100	0.82	0.01743
14:21540720:G:A	50	98	0.63	0.06155
14:21540803:T:C	50	86	0.74	0.2244
14:21540822:A:G	50	80	0.75	0.4733
14:21540872:G:A	48	87.5	0.74	0.2988
14:21540892:A:G	50	100	0.88	0.03068
14:21540898:A:G	50	100	0.89	0.02996
14:21540967:A:G	43	76.7	0.82	0.2444
14:21540977:A:G	48	89.6	0.75	0.1245
14:21541142:C:T	50	96	0.86	0.2591
14:21541153:G:A	50	94	0.84	0.4562
14:21541203:A:G	50	96	0.89	0.2898
14:21541313:T:C	50	100	0.86	0.4018
14:21541517:T:A	50	98	0.9	0.3411
14:21542046:G:C	50	96	0.92	0.4308
14:21542599:C:T	50	100	0.96	0.2128
14:21542814:T:C	50	98	0.95	0.4199
14:21543070:G:A	50	100	0.97	0.2133
14:21544002:A:G	50	100	0.9	0.05011
14:21544070:G:A	50	98	0.95	0.1501
14:21544546:G:A	49	95.9	0.97	0.217
14:21544548:G:C	50	100	0.78	0.01253
14:21544599:G:A	50	98	0.98	0.03558
14:21544749:G:T	50	96	0.98	0.03558
14:21544922:C:G	49	95.9	0.97	0.4176
14:21544943:T:C	50	98	0.95	0.348
14:21544948:A:G	49	93.9	0.96	0.4119
14:21545222:A:G	50	96	0.98	0.4172
14:21545299:C:A	50	98	0.98	0.1952
14:21545336:C:T	49	98	0.99	0.03577
14:21545340:A:G	50	94	0.98	0.4178
14:21545428:G:A	50	100	0.94	0.2304
14:21545433:A:G	50	96	0.98	0.4176
14:21545743:G:T	50	96	0.97	0.4158
14:21545757:G:A	50	96	0.97	0.4163
14:21545771:C:G	50	96	0.97	0.4174
14:21545825:T:C	50	96	0.98	0.4163
14:21545856:T:C	50	96	0.97	0.4165
14:21545897:T:G	44	93.2	0.89	0.02996
14:21545898:T:G	44	84.1	0.84	0.1908
14:21545899:T:G	41	78	0.87	0.1719
14:21545923:G:A	44	75	0.96	0.4749
14:21546010:T:C	50	98	0.98	0.02869
14:21546013:A:T	50	96	0.99	0.4172
14:21546053:T:A	50	96	0.99	0.4176
14:21546129:C:G	50	96	0.99	0.4188
14:21546177:A:G	50	96	0.99	0.4188
14:21546370:T:C	50	98	0.97	0.3431
14:21546831:G:A	50	100	0.98	0.4241
14:21546871:A:C	50	100	0.98	0.3782
14:21546900:C:T	50	100	0.97	0.03649
14:21546902:C:A	50	100	0.97	0.2139
14:21546904:C:T	50	100	0.99	0.03649
14:21546942:G:A	50	100	0.98	0.4241
14:21547153:C:G	50	100	0.99	0.4241
14:21547154:C:T	50	100	0.98	0.4241
14:21547218:A:G	50	100	0.99	0.03667
14:21547606:G:A	50	98	0.99	0.4248
14:21547713:C:T	50	100	0.99	0.1485
14:21547776:A:G	50	100	0.99	0.02923
14:21547874:C:T	50	100	0.97	0.2144
14:21547916:G:A	50	100	0.98	0.1447
14:21547953:A:G	50	100	0.99	0.4241
14:21548078:G:A	50	100	0.99	0.4247
14:21548082:C:T	50	100	0.97	0.2137
14:21548083:G:A	50	100	0.99	0.4247
14:21548107:G:A	50	100	0.99	0.4248
14:21548240:A:T	50	100	0.99	0.1454
14:21548298:C:A	50	100	0.99	0.1436
14:21548395:C:T	50	100	0.99	0.4252
14:21548397:A:G	50	100	0.98	0.2142
14:21548629:G:T	50	98	0.95	0.2175
14:21548644:A:T	50	100	0.98	0.2362
14:21548683:G:T	50	100	0.99	0.04811
14:21548720:C:T	50	100	0.96	0.0345
14:21548724:T:A	50	100	0.97	0.03214
14:21548991:G:T	44	90.9	0.98	0.3936
14:21549064:C:G	50	100	0.89	0.01634
14:21549148:A:G	50	98	0.89	0.01253
14:21549263:T:G	48	97.9	0.98	0.4181
14:21549748:A:G	50	100	0.99	0.4188
14:21549757:C:T	50	100	0.98	0.04829
14:21550463:C:T	50	98	0.99	0.4557
14:21550469:C:T	50	98	0.97	0.2111
14:21550525:T:C	50	98	0.99	0.4127
14:21550762:A:G	50	98	0.98	0.2048
14:21551111:T:C	50	100	0.89	0.01616
14:21551140:G:A	50	98	0.99	0.3874
14:21551517:G:A	50	100	0.98	0.1445
14:21551679:T:C	50	100	0.91	0.01017
14:21551806:A:T	50	98	0.99	0.3867
14:21552176:A:C	50	100	0.99	0.04684
14:21552854:T:C	40	90	0.86	0.04357
14:21552966:T:G	40	100	0.98	0.4119
14:21553387:T:C	50	98	0.74	0.01325
14:21553964:G:A	50	98	0.8	0.01725
14:21553986:C:T	50	98	0.98	0.4381
14:21554563:A:C	50	100	0.9	0.01634
14:21554815:G:T	50	98	0.96	0.2665
14:21554917:A:G	50	98	0.97	0.3575
14:21555420:G:A	50	98	0.97	0.209
14:21555649:C:T	50	98	0.83	0.01816
14:21555652:A:T	50	100	0.83	0.01725
14:21555975:C:T	50	100	0.98	0.06772
14:21556205:G:A	49	100	0.96	0.1627
14:21556782:G:A	50	100	0.97	0.07934
14:21556925:G:T	50	100	0.74	0.01107
14:21556931:C:T	50	100	0.96	0.07934
14:21557020:T:C	50	100	0.98	0.1894
14:21557127:T:C	50	100	0.98	0.1382
14:21557225:T:A	50	100	0.99	0.01834
14:21558177:T:C	49	98	0.96	0.3711
14:21558371:A:G	50	100	0.88	0.01525
14:21558695:G:A	50	100	0.94	0.1022
14:21559769:A:C	50	100	0.94	0.1035
14:21560043:G:A	50	100	0.97	0.06481
14:21560448:T:G	50	100	0.97	0.3776
14:21560637:T:C	50	100	0.96	0.2754
14:21560640:A:G	50	100	0.97	0.3983
14:21560650:G:A	50	100	0.98	0.1694
14:21560810:C:T	50	100	0.98	0.2727
14:21561055:G:A	50	100	0.98	0.2745
14:21561589:G:C	50	98	0.94	0.1031
14:21561681:T:C	50	100	0.96	0.08678
14:21562206:G:A	50	100	0.9	0.04884
14:21562235:T:C	50	100	0.95	0.3575
14:21562640:T:C	50	100	0.96	0.06118
14:21562678:C:T	50	100	0.96	0.2743
14:21562804:C:T	50	100	0.98	0.1171
14:21562826:C:T	50	98	0.95	0.04611
14:21562938:C:T	50	100	0.99	0.01852
14:21562944:C:A	50	100	0.95	0.4424
14:21563061:C:T	50	100	0.94	0.08715
14:21563218:A:T	50	100	0.93	0.07916
14:21563231:T:A	50	100	1	0.01344
14:21563407:A:T	50	100	0.98	0.1167
14:21563570:G:A	50	100	0.91	0.01325
14:21563666:T:C	50	100	1	0.06082
14:21563822:G:T	50	100	1	0.05773
14:21563872:G:A	50	100	0.95	0.07008
14:21563887:C:T	50	100	0.94	0.08624
14:21563897:A:C	50	100	1	0.05792
14:21563945:C:T	50	100	0.94	0.09822
14:21564081:A:G	50	100	1	0.0581
14:21564180:A:G	46	100	1	0.0581
14:21564373:C:A	50	100	1	0.0581
14:21564879:C:T	50	100	1	0.06264
14:21565171:A:G	50	100	0.94	0.08696
14:21565610:C:T	50	100	0.98	0.1215
14:21565611:G:C	50	100	0.97	0.1685
14:21565728:G:A	50	100	1	0.0659
14:21565751:T:A	50	100	1	0.063
14:21565804:C:T	50	100	1	0.063
14:21565815:T:A	50	100	0.98	0.1189
14:21566006:C:T	50	100	0.97	0.02596
14:21566038:C:T	50	100	0.99	0.01398
14:21566042:C:T	50	100	1	0.01362
14:21566043:G:A	50	100	1	0.06282
14:21566138:C:A	50	100	0.95	0.08696
14:21566404:G:T	50	100	0.94	0.0866
14:21566411:T:A	50	100	0.94	0.06572
14:21566493:T:G	50	100	0.95	0.3537
14:21566656:G:A	50	100	0.95	0.06155
14:21566665:G:A	50	100	1	0.01362
14:21566702:G:C	50	100	1	0.063
14:21566747:C:T	50	100	0.94	0.07099
14:21566865:C:T	50	100	1	0.06282
14:21567326:G:A	50	100	1	0.02524
14:21568215:A:G	50	100	0.99	0.1218
14:21568267:C:A	50	100	0.98	0.4288
14:21568367:T:C	50	100	0.98	0.06209
14:21568705:T:A	50	100	0.98	0.1213
14:21568955:A:C	50	100	0.98	0.06245
14:21568990:G:A	50	100	1	0.02524
14:21569219:G:A	50	100	0.98	0.06227
14:21569383:C:G	50	100	0.98	0.06227
14:21569745:C:T	50	100	0.97	0.1147
14:21569774:G:A	50	100	0.99	0.2229
14:21569994:C:T	50	100	0.99	0.04285
14:21570031:A:C	50	100	0.99	0.1955
14:21570079:G:T	50	100	0.97	0.1469
14:21570145:C:T	50	100	0.89	0.0167
14:21570319:G:A	50	100	0.99	0.471
14:21570394:G:T	50	100	0.98	0.299
14:21570431:T:C	50	100	0.74	0.0305
14:21570528:T:C	50	100	0.99	0.2398
14:21570600:C:G	50	100	0.94	0.01743
14:21570784:A:G	50	100	0.99	0.4316
14:21570848:T:C	50	100	0.93	0.01961
14:21571006:G:C	50	100	0.97	0.1195
14:21571211:G:A	50	100	1	0.01616
14:21571299:G:C	50	100	0.99	0.1218
14:21571972:C:A	50	100	0.99	0.1216
14:21572014:G:A	50	100	0.99	0.4272
14:21572040:C:A	50	100	0.99	0.06227
14:21572365:G:A	47	100	0.99	0.1215
14:21572856:A:C	50	100	0.99	0.06245
14:21572872:C:G	50	100	0.97	0.03486
14:21572907:T:G	50	100	0.99	0.4829
14:21573202:C:T	50	100	0.99	0.06227
14:21573205:G:A	50	100	0.99	0.1193
14:21573289:T:C	50	100	0.99	0.02306
14:21573333:C:T	50	98	0.98	0.1647
14:21573747:A:G	50	98	0.88	0.01852
14:21573955:A:G	50	98	0.83	0.01053
14:21574069:T:C	50	100	0.98	0.08951
14:21574320:A:G	50	98	0.96	0.1184
14:21574721:A:C	50	100	0.97	0.1153
14:21575067:C:T	50	100	0.97	0.08696
14:21575226:A:C	50	100	0.98	0.431
14:21575343:A:C	50	100	0.95	0.06227
14:21575399:G:T	50	100	0.97	0.1029
14:21575438:T:G	50	98	0.98	0.43120000000000003
14:21575476:G:C	50	100	0.97	0.1151
14:21575680:A:C	50	98	0.99	0.2224
14:21575814:T:C	50	100	0.98	0.04938
14:21575946:T:C	50	100	0.98	0.01253
14:21575964:G:A	50	100	0.97	0.1149
14:21576077:G:A	49	100	0.99	0.01471
14:21576818:G:T	50	100	0.94	0.01489
14:21577203:G:C	50	98	0.92	0.3106
14:21577581:A:G	50	100	0.94	0.09205
14:21577814:C:T	49	95.9	0.96	0.1198
14:21577819:G:A	50	100	0.88	0.1102
14:21577871:A:G	50	94	0.98	0.4056
14:21577920:G:T	50	94	0.98	0.4058
14:21577967:G:A	50	100	0.9	0.03068
14:21578152:C:T	50	96	0.98	0.4247
14:21578693:A:C	50	98	0.94	0.02233
14:21578886:G:A	50	100	0.95	0.07407
14:21579208:A:G	50	100	0.95	0.06554
14:21579310:T:C	50	100	0.97	0.1015
14:21579488:G:A	50	98	0.88	0.01816
14:21579501:T:A	50	100	0.98	0.01489
14:21579825:C:T	50	100	0.93	0.03304
14:21579902:C:T	50	100	0.93	0.03359
14:21579949:A:G	50	96	0.98	0.4241
14:21580028:G:A	50	96	0.98	0.4241
14:21580029:G:A	50	100	0.93	0.03649
14:21580098:A:G	50	100	0.98	0.03341
14:21580280:T:C	50	100	0.96	0.06536
14:21580443:C:T	49	98	0.98	0.4236
14:21580547:G:C	50	98	0.98	0.4236
14:21580548:A:G	50	98	0.98	0.4236
14:21580813:T:A	50	96	0.98	0.4234
14:21581164:T:G	50	98	0.95	0.1218
14:21581233:G:C	50	98	0.98	0.3932
14:21581245:A:T	50	98	0.98	0.3931
14:21581635:T:G	50	100	0.98	0.01071
14:21581638:A:G	50	98	0.89	0.08025
14:21581768:C:G	50	90	0.94	0.4466
14:21581790:C:A	50	100	0.98	0.01035
14:21581898:T:C	50	98	0.93	0.2389
14:21582256:A:T	50	98	0.96	0.09858
14:21582379:A:G	50	100	0.97	0.1903
14:21582485:C:T	50	100	1	0.01452
14:21582532:C:T	50	100	1	0.01471
14:21582550:G:A	50	100	1	0.01416
14:21582732:T:C	50	100	1	0.01452
14:21582739:A:G	50	100	1	0.01452
14:21583140:C:T	50	100	0.99	0.276
14:21583172:G:C	50	100	0.99	0.02633
14:21583261:T:A	50	100	0.99	0.28
14:21583386:G:A	50	100	0.99	0.2803
14:21583411:T:C	50	100	0.96	0.06754
14:21583558:T:C	50	100	0.99	0.2761
14:21583628:T:G	50	100	1	0.01398
14:21583731:A:G	50	100	0.99	0.2761
14:21583858:G:A	50	100	0.99	0.2743
14:21583882:T:A	50	96	0.99	0.177
14:21583949:C:T	50	100	1	0.2297
14:21583972:T:C	50	100	1	0.01398
14:21584052:T:C	50	98	0.98	0.2761
14:21584076:G:A	50	100	1	0.2741
14:21584128:G:A	50	100	0.99	0.04357
14:21584273:C:G	50	100	0.88	0.01634
14:21584297:A:G	50	100	1	0.01743
14:21584405:C:G	50	100	1	0.2745
14:21584667:C:T	50	100	1	0.2747
14:21584671:G:A	50	100	0.99	0.1403
14:21585216:T:G	50	100	0.99	0.467
14:21585551:A:C	50	100	1	0.4495
14:21585605:G:A	50	100	1	0.04375
14:21585693:T:A	50	98	1	0.3624
14:21585739:A:G	50	100	0.99	0.1897
14:21585799:C:T	50	100	1	0.04394
14:21586229:C:T	50	100	0.99	0.07008
14:21586274:T:C	50	100	1	0.4806
14:21586353:C:T	50	100	0.95	0.0374
14:21586594:C:T	50	100	0.99	0.07298
14:21586756:G:C	50	100	1	0.04666
14:21586908:G:A	50	100	1	0.2024
14:21586954:T:C	50	100	1	0.06645
14:21587012:C:T	50	100	0.99	0.2111
14:21587167:A:G	50	100	1	0.04684
14:21587355:G:A	50	98	1	0.05247
14:21587444:C:T	50	100	1	0.2373
14:21587630:C:T	50	100	0.99	0.02487
14:21587691:T:A	50	98	1	0.06409
14:21587713:G:A	50	100	0.99	0.1176
14:21587758:G:C	50	100	1	0.01089
14:21588064:C:T	50	100	0.98	0.0443
14:21588150:T:G	49	100	0.99	0.2845
14:21588179:A:G	50	100	0.99	0.2847
14:21588335:G:T	50	100	1	0.01017
14:21588418:T:C	50	100	0.99	0.1176
14:21588474:A:G	50	98	0.88	0.01525
14:21588519:A:T	50	100	0.99	0.2845
14:21589386:T:C	50	100	1	0.02542
14:21589465:T:A	50	100	0.99	0.1523
14:21589591:C:T	50	100	0.99	0.07317
14:21589928:G:A	50	100	0.93	0.1452
14:21589971:G:T	50	98	1	0.3546
14:21590111:A:C	50	98	1	0.07008
14:21590210:C:T	50	100	1	0.01634
14:21590613:C:T	50	100	1	0.04466
14:21590953:A:C	50	100	1	0.07062
14:21591083:C:T	50	100	0.99	0.108
14:21591144:T:C	50	100	1	0.1883
14:21591274:C:T	50	100	0.98	0.1102
14:21591354:G:C	50	100	0.81	0.01126
14:21591522:A:T	50	100	1	0.06663
14:21591600:G:T	50	100	1	0.2845
14:21592155:G:T	50	100	1	0.0532
14:21592408:G:T	50	100	1	0.2792
14:21592527:C:T	50	100	1	0.04412
14:21592612:C:T	50	100	0.98	0.07534
14:21592648:T:C	50	100	1	0.2899
14:21593064:A:T	50	100	1	0.114
14:21593835:A:G	50	100	1	0.2898
14:21593885:G:A	50	98	1	0.35
14:21593957:A:G	50	100	1	0.2898
14:21594082:C:T	50	100	1	0.2369
14:21594370:T:A	50	100	0.97	0.1492
14:21594380:G:C	50	100	0.97	0.1492
14:21594392:G:C	50	100	1	0.1138
14:21594418:A:G	50	100	1	0.01107
14:21594433:G:T	50	100	0.97	0.04412
14:21594703:C:T	50	100	1	0.02542
14:21594735:T:A	49	89.8	0.92	0.4978
14:21594770:G:C	50	100	0.97	0.02324
14:21594817:A:G	50	100	1	0.2898
14:21594892:A:G	50	100	1	0.2898
14:21595086:T:C	50	100	0.99	0.02542
14:21595122:A:G	50	100	0.89	0.01598
14:21595141:C:T	50	100	1	0.04412
14:21595190:A:G	50	100	1	0.2896
14:21595220:T:C	50	100	1	0.4021
14:21595418:G:A	50	100	0.99	0.07807
14:21595427:C:T	50	100	1	0.2896
14:21595645:C:T	50	100	0.99	0.177
14:21595809:T:A	50	100	0.99	0.06391
14:21595891:G:T	50	100	0.99	0.2896
14:21595972:T:C	50	100	0.99	0.213
14:21596061:G:A	50	100	0.99	0.2367
14:21596187:C:A	50	100	1	0.3575
14:21596190:G:T	50	100	0.99	0.2894
14:21596221:T:C	50	100	1	0.3504
14:21596294:G:A	50	100	0.99	0.2892
14:21596559:G:A	50	100	1	0.01107
14:21596585:A:G	50	100	0.99	0.07534
14:21596770:T:A	50	100	0.99	0.1156
14:21596811:C:A	50	100	1	0.06972
14:21596945:T:C	50	100	0.98	0.2358
14:21596952:C:T	50	100	1	0.01107
14:21597229:G:C	50	100	0.98	0.2889
14:21597263:T:A	50	100	0.99	0.2887
14:21597298:A:C	50	100	0.98	0.2353
14:21597336:A:G	50	100	0.98	0.1846
14:21597463:C:T	50	100	0.85	0.01035
14:21597556:G:A	50	98	0.98	0.3168
14:21598031:T:C	50	98	0.97	0.3589
14:21598034:G:A	50	100	0.83	0.04031
14:21598315:A:G	50	100	1	0.05229
14:21598413:T:C	50	100	0.9	0.01507
14:21598482:T:C	50	100	1	0.05102
14:21598547:G:A	50	98	0.98	0.4041
14:21598796:A:G	50	100	1	0.05029
14:21598814:A:G	50	100	0.98	0.1649
14:21599222:A:T	41	100	0.87	0.01198
14:21599227:T:A	35	80	0.73	0.1932
14:21599231:T:A	37	86.5	0.81	0.1639
14:21599233:T:A	38	81.6	0.76	0.1422
14:21599470:A:G	50	100	0.98	0.1652
14:21599492:T:C	50	100	0.98	0.165
14:21599686:A:T	50	100	1	0.07662
14:21599894:A:C	50	100	0.98	0.1654
14:21600173:C:A	50	100	0.99	0.1612
14:21600310:T:C	49	100	0.93	0.1752
14:21600591:A:G	50	100	0.96	0.0541
14:21600615:T:C	50	100	0.99	0.161
14:21600704:C:T	50	98	0.94	0.05447
14:21600723:A:T	50	100	0.99	0.1705
14:21600919:T:C	50	100	0.99	0.1636
14:21601014:G:A	50	100	0.99	0.1636
14:21601085:G:T	50	100	0.99	0.1636
14:21601120:G:A	50	100	0.99	0.1636
14:21601311:G:A	50	100	0.99	0.152
14:21601552:A:G	50	100	1	0.3317
14:21601629:C:T	50	100	0.99	0.4958
14:21601687:C:T	50	100	0.99	0.496
14:21601954:G:T	50	100	1	0.05301
14:21601996:T:C	50	98	1	0.3301
14:21602106:G:A	50	100	0.99	0.1545
14:21602359:A:G	50	100	0.99	0.4946
14:21602556:G:A	50	100	0.94	0.05501
14:21602669:C:T	50	100	1	0.05338
14:21602747:G:T	50	100	0.99	0.4995
14:21602793:G:A	50	100	0.99	0.4942
14:21602954:A:G	50	100	0.99	0.4938
14:21603051:G:A	50	100	0.99	0.4936
14:21603309:G:A	50	100	0.9	0.01525
14:21603945:C:T	50	100	1	0.4592
14:21604053:T:C	50	100	1	0.4601
14:21604141:C:T	50	100	0.91	0.01035
14:21604471:C:T	50	100	0.99	0.108
14:21604647:G:C	50	100	1	0.455
14:21604724:T:C	50	100	0.86	0.08297
14:21605322:G:T	50	100	0.94	0.05483
14:21605672:C:T	50	100	0.99	0.378
14:21605768:C:G	50	100	0.9	0.01398
14:21605812:T:G	50	100	1	0.05356
14:21605985:C:T	50	96	0.99	0.4417
14:21606077:A:T	50	100	0.93	0.08515
14:21606175:C:T	50	98	0.93	0.05356
14:21606309:C:T	50	100	1	0.04448
14:21606703:C:G	50	100	0.96	0.09386
14:21606808:T:C	50	100	0.99	0.2765
14:21607233:G:T	50	96	0.98	0.3081
14:21607494:A:G	50	100	0.98	0.1471
14:21607615:C:G	50	100	1	0.1229
14:21607794:T:C	50	100	1	0.1336
14:21607812:T:C	50	100	1	0.1334
14:21607839:G:A	50	98	1	0.01271
14:21607892:G:A	50	98	1	0.01271
14:21607962:A:G	50	100	1	0.1334
14:21607976:T:C	50	100	1	0.2055
14:21608003:G:C	50	100	1	0.1336
14:21608022:G:T	50	100	0.98	0.01289
14:21608152:C:T	50	100	1	0.134
14:21608165:A:C	50	100	0.96	0.01543
14:21608171:C:T	50	100	1	0.2057
14:21608200:A:G	50	100	1	0.1342
14:21608244:A:C	50	100	1	0.134
14:21608296:G:A	50	100	1	0.134
14:21608459:T:C	50	98	0.98	0.3573
14:21608484:C:T	50	100	1	0.1345
14:21608535:T:C	50	100	1	0.1216
14:21608570:G:A	50	98	1	0.1344
14:21608626:T:C	50	98	1	0.1342
14:21608636:C:A	50	98	1	0.01289
14:21608658:T:A	50	98	0.99	0.1347
14:21609002:G:A	47	97.9	1	0.1342
14:21609025:G:A	48	100	1	0.1215
14:21609035:T:C	48	100	1	0.1215
14:21609070:A:G	50	100	1	0.1215
14:21609080:C:T	50	100	0.97	0.01797
14:21609315:A:G	49	98	0.99	0.06645
14:21609341:G:C	49	95.9	0.99	0.1338
14:21609392:G:T	50	98	0.99	0.1207
14:21609408:G:A	50	96	0.99	0.1336
14:21609410:G:A	50	98	1	0.01271
14:21609607:G:A	50	98	0.98	0.1207
14:21609651:G:T	50	96	0.99	0.1385
14:21609675:T:C	50	98	1	0.01271
14:21609684:G:C	50	98	1	0.01271
14:21609722:G:A	50	98	1	0.01271
14:21609724:C:A	50	96	0.99	0.1336
14:21609733:T:A	50	96	0.99	0.1336
14:21609739:T:C	50	96	0.99	0.1211
14:21609741:G:T	50	96	0.89	0.0768
14:21609806:A:G	50	96	0.97	0.3787
14:21609996:C:A	50	98	1	0.01271
14:21610234:T:C	50	98	1	0.01271
14:21610259:C:T	50	96	0.98	0.1389
14:21610372:G:A	50	96	0.98	0.1389
14:21610568:G:A	50	94	0.98	0.1389
14:21610704:G:A	50	96	0.97	0.2829
14:21610769:T:C	50	98	0.9	0.03849
14:21610801:G:A	50	100	0.93	0.09568
14:21610846:C:A	50	98	1	0.01344
14:21610870:C:T	50	100	0.81	0.01289
14:21610881:C:T	50	96	0.96	0.2239
14:21610899:G:A	50	98	1	0.01725
14:21611052:A:G	50	98	0.95	0.1422
14:21611113:G:C	50	100	0.94	0.1423
14:21611119:C:G	50	100	0.95	0.1423
14:21611190:A:G	50	100	0.95	0.1442
14:21611202:C:G	50	98	0.94	0.1153
14:21611324:T:C	50	98	0.97	0.2636
14:21611421:C:T	50	98	0.86	0.03286
14:21611494:T:C	48	97.9	0.98	0.2364
14:21611749:C:T	50	94	0.98	0.2662
14:21611808:A:T	50	94	0.98	0.2663
14:21611828:G:A	50	94	0.98	0.2663
14:21611838:T:C	50	98	0.92	0.2224
14:21611989:G:C	50	94	0.98	0.2444
14:21612001:T:G	50	94	0.98	0.2658
14:21612184:G:A	50	94	0.98	0.2665
14:21612196:T:G	50	94	0.98	0.266
14:21612214:C:T	50	94	0.98	0.2662
14:21612347:G:T	50	92	0.97	0.2638
14:21612473:T:C	50	92	0.96	0.2765
14:21612576:A:C	50	94	0.96	0.2551
14:21612890:C:G	50	98	0.89	0.2059
14:21613013:C:T	50	94	0.92	0.4159
14:21613032:C:T	50	94	0.93	0.4187
14:21613033:G:A	50	94	0.84	0.09622
14:21613294:A:C	50	94	0.92	0.1465
14:21613333:G:A	50	96	0.88	0.03322
14:21613361:A:G	50	90	0.88	0.4544
14:21613440:G:A	49	87.8	0.84	0.4971
14:21613495:C:T	50	94	0.86	0.1451
14:21613643:C:T	50	98	0.85	0.01235
14:21614200:C:G	50	100	0.95	0.02614
14:21614361:T:C	50	100	0.96	0.02614
14:21614527:T:C	50	100	0.96	0.02342
14:21614949:A:T	50	100	0.94	0.2678
14:21615144:T:G	50	100	0.94	0.2331
14:21615191:C:T	50	100	0.99	0.02378
14:21615211:G:A	50	98	0.92	0.2997
14:21615219:C:T	50	100	0.96	0.02378
14:21615502:A:G	50	100	0.99	0.02397
14:21615588:C:T	50	100	0.95	0.02397
14:21615591:A:G	50	100	1	0.02397
14:21615790:A:C	50	100	1	0.02397
14:21615947:G:C	50	100	1	0.02397
14:21615948:G:C	49	100	0.93	0.02397
14:21616175:A:G	50	98	1	0.02342
14:21616177:C:T	50	100	0.96	0.2662
14:21616342:G:A	50	96	0.85	0.05192
14:21616488:T:A	50	96	0.87	0.05156
14:21616558:G:A	50	100	0.99	0.01198
14:21616621:C:T	50	100	0.96	0.2255
14:21616629:A:G	50	100	0.99	0.01198
14:21616710:C:T	50	100	0.97	0.01216
14:21617032:C:G	50	100	0.99	0.01216
14:21617271:C:T	50	100	0.99	0.01216
14:21617291:T:C	50	100	0.99	0.01216
14:21617297:T:G	50	98	0.98	0.01398
14:21617546:C:G	50	98	0.96	0.02941
14:21617621:C:T	50	98	0.99	0.03831
14:21618125:A:G	50	100	1	0.02397
14:21618171:A:G	50	100	1	0.02397
14:21618241:C:T	50	100	0.98	0.258
14:21618249:T:A	50	100	0.97	0.2582
14:21618251:C:T	50	98	0.96	0.3184
14:21618472:A:G	50	100	1	0.02397
14:21618612:A:G	50	98	0.94	0.1293
14:21618678:T:C	50	100	0.98	0.02397
14:21618720:T:G	50	100	0.96	0.02397
14:21618729:G:A	50	100	0.97	0.02397
14:21618880:C:G	50	98	0.9	0.01452
14:21619005:A:G	50	100	0.96	0.01961
14:21619044:T:C	50	100	0.96	0.01961
14:21619416:C:A	50	100	0.95	0.2948
14:21619495:C:G	50	100	0.97	0.02033
14:21619546:G:A	50	100	0.96	0.2558
14:21619563:G:A	50	90	0.69	0.04194
14:21619888:A:G	50	100	0.96	0.02596
14:21619976:A:G	50	94	0.93	0.07898
14:21620142:T:G	50	98	0.96	0.3958
14:21620209:G:C	50	100	0.99	0.02669
14:21620945:G:A	50	98	0.96	0.04176
14:21621140:T:A	50	98	0.97	0.3883
14:21621434:T:C	50	100	1	0.02869
14:21621949:G:A	50	100	1	0.02869
14:21622055:G:A	50	98	0.96	0.4428
14:21622352:A:G	50	100	0.99	0.02451
14:21622441:C:G	50	98	0.95	0.3101
14:21622952:A:C	50	98	0.96	0.3237
14:21623022:T:C	50	96	0.96	0.3417
14:21623079:T:A	50	98	0.92	0.01452
14:21623237:A:G	50	100	0.98	0.02869
14:21623500:T:A	50	84	0.83	0.05937
14:21623578:A:G	50	96	0.96	0.3629
14:21623767:C:T	50	98	0.95	0.3095
14:21623890:C:T	50	96	0.96	0.3395
14:21623990:G:C	50	98	0.91	0.09405
14:21624321:C:G	50	100	0.92	0.01362
14:21625002:C:T	50	98	0.96	0.02397
14:21625509:C:T	50	100	0.99	0.02723
14:21626353:G:T	50	96	0.92	0.1928
14:21626449:G:A	50	98	0.96	0.02469
14:21626493:G:C	50	98	0.96	0.02469
14:21626683:A:G	50	96	0.95	0.1819
14:21626761:C:T	50	98	0.92	0.1981
14:21626801:A:G	50	96	0.93	0.3299
14:21626985:T:C	50	96	0.91	0.2623
14:21627164:C:T	50	100	0.95	0.04902
14:21627203:T:C	50	100	0.96	0.04902
14:21627221:T:C	50	98	0.93	0.0158
14:21627284:T:C	49	91.8	0.83	0.2814
14:21627375:T:G	50	100	0.74	0.05011
14:21627415:C:G	50	100	0.72	0.04956
14:21627420:A:G	50	86	0.8	0.3831
14:21627439:A:C	50	98	0.82	0.03831
14:21627440:T:C	50	100	0.84	0.03776
14:21627445:A:G	50	100	0.83	0.03922
14:21627449:T:C	50	100	0.84	0.03776
14:21627708:G:C	50	100	0.95	0.04993
14:21627943:C:T	50	100	0.96	0.02542
14:21628064:T:A	50	100	0.93	0.01471
14:21628220:T:A	50	100	0.94	0.0138
14:21628459:G:T	50	94	0.95	0.3586
14:21628671:C:G	50	98	0.92	0.2298
14:21629245:C:T	50	100	0.98	0.122
14:21629626:C:T	50	100	0.96	0.132
14:21629953:A:T	50	100	1	0.02052
14:21630129:A:C	50	96	0.96	0.3282
14:21630142:A:G	50	100	0.99	0.1224
14:21630331:T:C	50	100	0.97	0.3184
14:21630560:G:T	50	100	0.99	0.02124
14:21630621:T:C	50	100	0.97	0.2377
14:21630686:A:C	50	100	0.99	0.05356
14:21630851:T:C	50	100	0.97	0.272
14:21630932:T:C	50	100	0.97	0.2721
14:21630933:G:A	50	100	0.97	0.2721
14:21630944:T:C	50	100	0.97	0.4842
14:21631008:G:C	50	100	0.97	0.2721
14:21631011:C:G	50	100	0.98	0.2723
14:21631063:G:A	50	100	0.99	0.02124
14:21631211:T:C	50	100	0.99	0.05338
14:21631303:C:T	50	100	0.97	0.272
14:21631353:G:A	50	100	0.98	0.2718
14:21631436:T:C	50	100	0.99	0.2446
14:21631561:G:C	50	100	0.98	0.3079
14:21631728:C:T	50	100	1	0.0207
14:21631825:T:A	50	100	0.97	0.06264
14:21632048:C:G	50	100	0.99	0.2447
14:21632129:G:T	50	100	0.99	0.07335
14:21632132:C:A	50	100	0.99	0.02124
14:21632886:T:C	50	98	0.98	0.03794
14:21632901:C:T	50	100	1	0.05338
14:21632916:C:T	50	100	1	0.02088
14:21632925:T:C	50	100	1	0.0532
14:21632968:C:T	50	100	0.99	0.0532
14:21633157:A:G	50	100	0.98	0.1874
14:21633253:G:A	50	100	0.99	0.2041
14:21633283:G:A	50	96	0.87	0.05011
14:21633326:A:G	50	100	0.98	0.2516
14:21633418:C:T	50	100	0.98	0.1875
14:21633789:A:G	50	100	0.98	0.4936
14:21634137:T:C	49	100	0.99	0.1734
14:21634159:A:G	50	98	0.94	0.01616
14:21634161:T:G	50	100	0.98	0.1721
14:21634162:T:G	50	100	0.98	0.1721
14:21634177:C:G	50	100	0.98	0.1721
14:21634218:C:T	50	100	0.98	0.4962
14:21634283:G:C	50	100	0.98	0.3197
14:21634436:C:T	50	78	0.98	0.4995
14:21634456:C:T	50	78	0.98	0.4995
14:21634589:A:C	50	100	0.98	0.2062
14:21634644:G:A	50	100	0.98	0.1725
14:21634686:T:C	50	100	0.98	0.01216
14:21634851:G:A	50	100	0.88	0.02524
14:21634977:T:G	50	100	0.97	0.02832
14:21635310:T:G	50	100	0.98	0.2447
14:21635439:C:T	50	100	0.96	0.1182
14:21635504:T:C	50	100	0.98	0.1707
14:21635623:C:T	50	100	0.98	0.4706
14:21636729:C:T	50	100	0.95	0.03649
14:21636739:C:T	49	98	0.96	0.3381
14:21636891:T:C	50	98	0.97	0.1941
14:21636959:T:G	50	100	0.96	0.02324
14:21637070:T:C	49	89.8	0.92	0.1886
14:21637074:T:C	49	87.8	0.9	0.1894
14:21637076:T:C	49	87.8	0.91	0.1894
14:21637082:T:C	47	89.4	0.92	0.1992
14:21637131:G:A	50	98	0.99	0.01235
14:21637163:A:G	50	96	0.94	0.1505
14:21637373:C:A	50	96	0.97	0.4651
14:21637434:G:A	50	100	0.85	0.02088
14:21637818:C:T	50	94	0.97	0.372
14:21637844:G:C	50	92	0.96	0.3686
14:21637849:C:G	50	98	0.96	0.0492
14:21637954:C:T	50	98	0.97	0.08932
14:21637991:G:T	50	100	0.94	0.01924
14:21638030:C:T	50	100	0.96	0.02324
14:21638113:A:T	50	100	0.98	0.1832
14:21638270:A:G	50	100	0.98	0.05428
14:21638299:G:T	50	100	0.98	0.1903
14:21638318:T:G	50	98	0.94	0.01507
14:21638463:C:T	50	100	0.97	0.02505
14:21638544:C:T	50	100	0.6	0.01053
14:21638558:G:T	50	100	0.98	0.1826
14:21638674:A:G	50	100	0.98	0.303
14:21638972:T:C	50	100	0.98	0.08805
14:21639044:C:A	50	100	0.99	0.3533
14:21639444:C:T	50	100	1	0.02342
14:21639467:C:T	50	100	1	0.1897
14:21639611:G:C	50	100	0.99	0.43120000000000003
14:21639671:C:T	50	100	0.99	0.3753
14:21639762:C:G	50	98	1	0.1897
14:21639827:C:T	50	100	0.99	0.3513
14:21639882:G:A	50	100	1	0.1899
14:21639989:T:C	50	100	1	0.1901
14:21640134:A:G	50	100	0.98	0.1198
14:21640256:C:G	50	100	0.98	0.08733
14:21640405:T:C	50	100	1	0.189
14:21640424:C:T	50	100	0.98	0.08769
14:21640426:C:T	50	100	1	0.1888
14:21640750:C:T	50	100	1	0.189
14:21640959:C:T	50	100	1	0.05447
14:21641006:A:G	50	100	1	0.1892
14:21641016:C:T	50	100	1	0.1892
14:21641165:G:T	50	100	1	0.1892
14:21641403:T:C	50	100	1	0.1892
14:21641440:A:C	50	100	1	0.1892
14:21641773:G:C	50	98	1	0.1894
14:21642149:A:G	50	100	0.93	0.0374
14:21642258:T:G	49	100	0.99	0.185
14:21642396:C:T	48	100	0.97	0.2638
14:21643440:T:C	50	100	0.98	0.1719
14:21644302:G:A	50	100	0.96	0.08824
14:21644359:A:G	50	98	1	0.05483
14:21644374:A:G	50	100	0.99	0.1723
14:21644548:G:A	49	98	1	0.189
14:21644720:A:G	50	100	0.94	0.04085
14:21645118:T:C	50	98	0.99	0.1803
14:21645417:C:T	50	100	1	0.06445
14:21645548:C:T	50	100	1	0.06445
14:21645564:G:A	50	100	0.94	0.03123
14:21645783:A:C	50	100	1	0.1879
14:21646391:G:C	50	100	0.98	0.4443
14:21646615:C:T	50	100	0.96	0.2564
14:21646887:C:T	50	100	1	0.01543
14:21646966:A:G	50	100	1	0.02288
14:21647291:C:T	50	100	0.99	0.1407
14:21647372:G:A	50	100	0.99	0.1841
14:21647379:T:A	50	100	0.99	0.1839
14:21647402:G:A	50	100	0.94	0.02306
14:21647657:C:T	49	98	0.99	0.4261
14:21647668:T:G	50	100	0.97	0.445
14:21647692:C:G	49	100	0.96	0.2495
14:21647792:G:A	50	100	0.99	0.1843
14:21647823:T:A	50	100	0.99	0.1549
14:21648064:C:T	50	100	0.97	0.08805
14:21648194:A:G	50	100	0.99	0.1839
14:21648557:C:G	50	100	0.98	0.08787
14:21648679:T:C	50	100	0.99	0.1888
14:21648898:G:T	50	100	0.97	0.2573
14:21648913:C:T	50	100	0.91	0.01362
14:21648999:C:T	49	100	0.98	0.08787
14:21649117:C:A	50	100	0.99	0.06609
14:21649182:A:G	50	100	0.99	0.1699
14:21649191:T:C	50	100	0.98	0.08769
14:21649259:G:A	50	100	0.98	0.1786
14:21650890:A:G	50	98	0.89	0.0285
14:21650902:A:T	49	100	0.88	0.0285
14:21650965:A:G	50	98	0.98	0.4584
14:21651332:T:C	50	100	0.98	0.03359
14:21651843:G:A	50	100	0.98	0.08696
14:21652144:G:A	50	98	0.99	0.1599
14:21652219:C:T	50	100	0.99	0.09023
14:21652222:T:G	50	98	0.97	0.2148
14:21652269:A:G	50	98	1	0.1373
14:21652849:T:C	50	100	0.99	0.09114
14:21653705:G:A	50	100	0.99	0.1641
14:21653988:A:G	50	100	1	0.09114
14:21654401:T:C	50	98	0.98	0.2146
14:21654467:A:G	50	96	0.99	0.1859
14:21654480:C:A	50	100	0.9	0.01307
14:21654607:A:G	50	100	0.98	0.4837
14:21655161:C:T	50	100	0.98	0.2613
14:21655570:C:T	50	100	1	0.1387
14:21655758:A:G	50	98	0.99	0.2157
14:21655996:C:T	50	100	1	0.09078
14:21655997:G:A	50	100	0.97	0.02415
14:21656151:A:G	50	98	0.99	0.2151
14:21657151:C:T	50	100	1	0.1944
14:21657270:G:T	50	100	0.97	0.06173
14:21657381:C:T	42	97.6	0.96	0.07117
14:21657389:T:C	39	92.3	0.84	0.1029
14:21657402:C:T	47	91.5	0.79	0.06173
14:21657405:C:T	39	87.2	0.96	0.2033
14:21657740:G:A	50	98	0.99	0.2117
14:21657833:A:G	50	100	0.98	0.1278
14:21658040:T:C	50	100	0.94	0.02959
14:21658140:T:C	50	100	0.98	0.06718
14:21658218:A:C	50	100	0.9	0.01216
14:21658456:T:A	50	98	0.99	0.2155
14:21658563:G:T	50	98	0.97	0.1728
14:21658782:G:A	50	100	0.99	0.3526
14:21659410:T:C	50	100	1	0.1699
14:21659486:T:C	50	100	1	0.1699
14:21659511:T:C	50	100	1	0.08715
14:21659537:A:G	50	100	0.99	0.06718
14:21659885:G:T	50	100	1	0.1941
14:21659931:G:T	50	100	1	0.2614
14:21660117:G:A	50	100	0.99	0.02687
14:21660225:A:G	50	100	1	0.2627
14:21660285:T:C	50	100	1	0.1678
14:21660332:C:T	50	100	1	0.1943
14:21660338:C:T	50	98	0.99	0.1754
14:21660664:C:T	50	100	0.95	0.02233
14:21660693:T:C	50	100	1	0.09041
14:21661058:G:A	50	100	1	0.2618
14:21661216:G:A	50	100	1	0.0345
14:21661223:A:T	50	100	1	0.2618
14:21661325:T:C	50	100	0.98	0.1233
14:21661342:A:C	50	100	1	0.0345
14:21661422:C:A	50	100	1	0.0138
14:21661452:A:G	50	94	0.92	0.05229
14:21661485:A:T	50	100	0.99	0.03341
14:21661831:T:C	50	100	0.99	0.08279
14:21662215:T:G	50	100	0.96	0.09386
14:21662581:T:G	50	100	1	0.0866
14:21662755:C:T	50	100	1	0.0345
14:21662787:C:G	50	100	0.98	0.0866
14:21662852:G:A	50	100	0.91	0.01598
14:21662899:C:T	50	100	1	0.171
14:21663407:A:G	50	100	1	0.144
14:21663488:T:A	50	94	0.97	0.1294
14:21663847:T:C	50	100	0.95	0.02687
14:21664108:T:G	50	100	1	0.1698
14:21664168:G:A	50	100	0.98	0.05065
14:21664340:G:C	50	100	1	0.0866
14:21664593:A:G	50	100	1	0.1699
14:21664633:T:C	50	100	1	0.0866
14:21664654:G:T	50	100	1	0.4454
14:21665202:G:A	50	100	1	0.4406
14:21665434:A:G	50	98	1	0.213
14:21665783:G:A	50	98	1	0.2117
14:21665804:C:T	50	100	1	0.1943
14:21666031:C:T	50	100	1	0.144
14:21666555:C:T	50	100	1	0.2614
14:21666670:A:G	50	100	1	0.2616
14:21666716:T:C	50	100	1	0.02378
14:21667138:T:G	50	100	1	0.1943
14:21667294:A:C	50	100	1	0.1943
14:21667935:A:T	50	100	1	0.2616
14:21668200:C:T	50	100	1	0.06718
14:21668239:C:G	50	100	1	0.1944
14:21668404:A:G	50	100	1	0.06718
14:21668561:C:T	50	100	1	0.02378
14:21668597:T:C	50	100	1	0.2968
14:21668616:C:T	50	100	1	0.2968
14:21669297:T:C	50	100	0.98	0.12
14:21669558:C:T	50	100	1	0.26
14:21669628:T:C	50	100	1	0.169
14:21669882:G:A	50	100	1	0.1926
14:21670015:C:T	50	100	1	0.02033
14:21670056:T:G	50	100	1	0.03504
14:21670115:A:G	50	98	1	0.2126
14:21670224:G:A	50	98	1	0.2126
14:21670334:A:C	50	100	0.99	0.06627
14:21670341:T:G	50	100	1	0.4437
14:21670671:C:T	50	100	0.97	0.03867
14:21670852:C:G	50	100	1	0.0866
14:21670854:G:A	50	100	1	0.0866
14:21670979:A:C	50	100	1	0.1216
14:21671523:C:T	50	94	0.91	0.05192
14:21671812:C:T	50	98	1	0.1685
14:21671845:A:G	50	100	0.94	0.01888
14:21671941:C:T	50	98	1	0.1779
14:21671989:G:A	50	100	1	0.02233
14:21672004:C:T	50	100	1	0.0866
14:21672116:T:C	50	94	0.93	0.04975
14:21672809:C:G	50	98	1	0.4424
14:21672810:A:G	50	98	0.95	0.01525
14:21672869:T:C	50	100	1	0.0866
14:21673131:C:T	50	100	1	0.4421
14:21673349:A:G	50	100	1	0.0866
14:21673431:G:A	50	100	0.99	0.08279
14:21673456:A:G	50	100	0.99	0.08261
14:21673761:C:A	50	100	0.93	0.01144
14:21673862:A:G	50	100	1	0.4423
14:21674327:T:G	50	100	1	0.06554
14:21674345:G:C	50	100	1	0.02378
14:21674420:A:C	50	98	0.99	0.1609
14:21674571:G:A	50	100	1	0.02378
14:21674605:T:A	50	100	1	0.2761
14:21674850:T:C	50	100	1	0.0866
14:21675383:A:G	50	100	1	0.4426
14:21675620:T:G	50	100	1	0.1447
14:21675707:C:T	50	98	1	0.1781
14:21675755:A:G	50	100	1	0.0679
14:21675805:T:C	50	100	1	0.2798
14:21675854:C:T	50	100	1	0.05174
14:21676535:C:T	50	100	1	0.0866
14:21676536:G:T	50	100	1	0.0866
14:21676589:C:G	50	100	1	0.0866
14:21676599:C:T	50	98	1	0.1781
14:21676627:A:T	50	100	1	0.03631
14:21676629:C:G	50	100	1	0.4435
14:21677118:T:C	50	100	1	0.01362
14:21677360:T:C	50	100	1	0.08678
14:21677718:G:C	50	100	1	0.0866
14:21677831:T:A	50	100	1	0.02378
14:21678615:A:G	50	98	1	0.4432
14:21678996:G:T	50	100	1	0.1935
14:21679127:G:A	50	100	1	0.06736
14:21679240:C:A	50	98	1	0.2625
14:21679610:T:C	50	100	1	0.02397
14:21679791:T:C	50	98	1	0.1788
14:21679923:G:A	50	100	1	0.03595
14:21679924:G:T	50	100	1	0.0866
14:21680478:G:A	50	98	1	0.4441
14:21680545:C:T	50	98	0.97	0.01144
14:21680714:G:A	50	100	1	0.03577
14:21680861:G:A	50	98	1	0.4441
14:21681031:T:C	50	100	0.86	0.01344
14:21681055:T:G	50	100	1	0.1443
14:21681313:T:C	50	100	1	0.03577
14:21681750:G:A	50	98	1	0.376
14:21681997:T:C	50	98	0.99	0.2629
14:21682047:A:G	50	100	0.99	0.1443
14:21682101:A:C	50	98	0.99	0.2131
14:21682694:T:C	50	100	1	0.08606
14:21683170:G:T	50	100	0.96	0.06663
14:21683237:G:A	50	100	0.92	0.01325
14:21683540:G:A	50	100	0.99	0.3742
14:21683868:G:C	50	98	0.99	0.3533
14:21683876:A:G	50	100	0.98	0.1923
14:21683877:G:C	50	100	0.98	0.1923
14:21683914:A:T	50	100	0.99	0.4853
14:21684158:C:G	50	98	0.99	0.333
14:21684317:C:T	50	100	0.97	0.06681
14:21684339:C:T	50	100	1	0.05011
14:21684584:A:T	50	98	0.95	0.1799
14:21684787:A:G	50	100	0.97	0.205
14:21684900:C:T	50	100	0.98	0.1545
14:21685088:G:A	50	100	1	0.08733
14:21685210:A:G	50	100	0.97	0.03504
14:21685211:C:G	50	100	1	0.02415
14:21685246:G:A	50	100	0.98	0.05919
14:21685502:A:T	50	98	0.95	0.02469
14:21685525:T:C	50	100	0.96	0.3873
14:21685800:A:C	50	98	0.96	0.2377
14:21686068:T:C	50	100	1	0.08406
14:21686368:A:C	50	100	0.98	0.1592
14:21686453:C:T	50	98	0.94	0.05773
14:21686647:C:T	50	100	0.97	0.03123
14:21686648:T:G	50	100	1	0.1022
14:21686740:C:T	50	100	1	0.05519
14:21686765:C:T	50	100	0.96	0.06336
14:21686790:C:A	50	100	0.94	0.01816
14:21687179:G:C	50	98	0.99	0.4548
14:21687460:T:C	50	100	0.97	0.03141
14:21687544:C:T	50	100	0.99	0.1523
14:21687585:G:A	50	100	0.99	0.06554
14:21687774:T:G	50	100	0.99	0.0138
14:21688165:C:G	50	100	0.99	0.3016
14:21688176:G:A	50	100	0.99	0.4546
14:21688391:G:T	50	100	1	0.08424
14:21688543:C:G	50	100	0.98	0.02342
14:21688544:G:A	50	98	0.94	0.04285
14:21688598:G:C	50	100	1	0.08424
14:21688750:G:A	50	100	0.97	0.0561
14:21688878:T:C	50	100	0.97	0.08333
14:21689877:G:A	50	100	0.99	0.4552
14:21689923:T:C	50	100	1	0.1529
14:21690151:G:A	50	100	0.97	0.05592
14:21690152:T:C	50	100	1	0.1529
14:21690322:A:G	50	100	0.97	0.08678
14:21690420:G:T	50	100	0.99	0.4552
14:21690616:C:T	50	94	0.98	0.03304
14:21690660:A:G	50	100	1	0.0187
14:21690715:T:C	50	100	0.97	0.03359
14:21690742:A:C	50	100	0.95	0.03195
14:21690825:A:C	50	100	0.97	0.03322
14:21690871:C:G	50	100	0.99	0.2137
14:21690883:A:G	50	98	0.97	0.0837
14:21691070:A:G	50	100	0.97	0.08079
14:21691094:T:C	50	100	1	0.05138
14:21691118:G:A	50	100	0.96	0.06863
14:21691119:G:T	50	100	1	0.01997
14:21691361:G:A	50	100	1	0.02814
14:21691428:C:T	50	100	1	0.1501
14:21691882:G:C	49	100	0.99	0.382
14:21691910:T:C	50	100	0.99	0.06463
14:21691946:G:A	50	100	1	0.02996
14:21691998:A:T	50	100	1	0.03014
14:21692101:A:T	50	100	1	0.02941
14:21692336:T:C	50	100	1	0.154
14:21692494:G:A	50	98	1	0.09187
14:21692601:G:A	50	100	0.99	0.08134
14:21692606:T:A	50	100	0.99	0.08115
14:21692945:G:C	50	100	1	0.05102
14:21693042:T:C	50	100	0.96	0.06028
14:21693363:G:A	50	100	1	0.2197
14:21693669:C:T	50	100	0.99	0.08025
14:21693727:T:C	50	100	1	0.03976
14:21693728:C:T	50	98	1	0.2197
14:21694260:C:T	50	100	1	0.154
14:21695028:G:A	50	100	1	0.3691
14:21695214:A:T	50	100	1	0.02778
14:21695257:T:C	50	100	1	0.2199
14:21695368:T:C	50	100	1	0.3413
14:21695369:G:A	50	100	1	0.3691
14:21695628:G:A	50	100	1	0.0817
14:21695954:T:C	50	100	1	0.4513
14:21695986:A:G	50	100	1	0.4512
14:21696094:A:G	50	100	0.96	0.01852
14:21696112:A:G	50	100	0.96	0.02869
14:21696262:C:T	50	100	1	0.4513
14:21696275:G:A	50	100	1	0.4513
14:21696330:G:C	50	100	0.92	0.01834
14:21696663:C:A	50	100	0.98	0.2179
14:21697352:C:G	50	100	1	0.04611
14:21697383:C:T	50	100	1	0.0817
14:21697434:T:C	50	98	1	0.02741
14:21697437:A:G	50	98	0.99	0.2308
14:21697487:T:C	50	98	0.8	0.05229
14:21697490:A:T	50	98	0.8	0.05229
14:21697557:C:T	50	100	1	0.0817
14:21697807:C:G	49	100	0.97	0.1954
14:21697907:G:A	49	100	0.99	0.08206
14:21697987:C:T	49	100	0.97	0.04557
14:21698007:G:T	50	100	0.98	0.05719
14:21698064:C:G	50	100	0.99	0.08043
14:21698112:G:A	50	100	0.99	0.449
14:21698301:G:T	50	100	0.98	0.06191
14:21698351:C:T	50	92	0.98	0.06137
14:21698426:G:A	49	100	1	0.02741
14:21698677:G:T	49	98	1	0.449
14:21698768:A:G	50	100	1	0.02669
14:21698807:C:T	50	100	1	0.02669
14:21698825:G:A	50	100	1	0.08152
14:21699241:T:C	50	100	0.91	0.01834
14:21699282:A:G	50	100	0.99	0.04085
14:21699593:A:G	50	100	0.98	0.05882
14:21700634:C:T	49	100	1	0.08152
14:21701178:G:T	50	100	1	0.1543
14:21701386:T:A	50	100	1	0.2298
14:21701453:A:T	50	100	1	0.02977
14:21701780:G:C	50	100	1	0.0276
14:21701968:A:G	50	98	0.97	0.02088
14:21702004:G:C	50	100	1	0.08025
14:21702851:G:A	50	100	1	0.01489
14:21702870:A:T	50	100	1	0.449
14:21703101:G:T	50	100	1	0.02996
14:21704552:C:A	50	100	1	0.1768
14:21705019:G:A	50	100	1	0.03359
14:21705020:C:A	50	100	1	0.03341
14:21706082:T:C	50	94	0.97	0.05683
14:21706150:C:A	50	100	1	0.03359
14:21706920:T:C	50	100	1	0.0463
14:21707364:G:A	50	100	1	0.08025
14:21707398:A:G	50	100	0.99	0.2404
14:21707547:C:A	50	100	1	0.08025
14:21707649:A:G	49	100	1	0.08025
14:21707835:A:G	50	100	1	0.02778
14:21708246:C:T	50	100	1	0.03086
14:21708411:T:A	50	100	1	0.0817
14:21708451:C:G	50	100	1	0.177
14:21708501:A:T	50	100	1	0.08025
14:21708697:A:T	50	100	1	0.4492
14:21709113:C:T	50	100	1	0.08025
14:21709498:G:A	50	98	1	0.09695
14:21709661:C:T	50	100	1	0.06336
14:21709991:C:T	50	100	1	0.08624
14:21710704:G:A	50	100	0.96	0.01507
14:21710868:T:C	50	100	1	0.4493
14:21710885:T:C	50	100	1	0.1538
14:21711119:C:T	50	100	1	0.1536
14:21711295:A:G	50	100	1	0.1536
14:21711372:G:A	50	100	1	0.4493
14:21711472:C:T	50	98	1	0.0463
14:21711554:G:T	50	98	0.94	0.01598
14:21711572:C:T	50	100	0.94	0.01271
14:21711620:C:T	50	100	1	0.4493
14:21711991:G:A	50	100	1	0.4493
14:21712010:G:A	50	100	1	0.0463
14:21712045:A:G	50	100	1	0.06917
14:21712123:C:T	50	100	1	0.03994
14:21712229:A:G	50	100	1	0.09877
14:21712803:C:T	50	100	1	0.03068
14:21712862:A:G	50	100	1	0.01289
14:21713038:C:T	50	100	1	0.04448
14:21713313:G:A	50	100	1	0.3787
14:21713333:A:T	50	100	1	0.08043
14:21713567:C:A	50	100	1	0.08025
14:21713585:A:G	50	100	1	0.0463
14:21713681:T:G	50	100	1	0.08025
14:21713851:C:T	50	100	1	0.08025
14:21713852:A:G	50	100	1	0.1536
14:21713858:C:T	50	100	1	0.08025
14:21713870:C:G	50	100	1	0.08025
14:21713873:A:G	50	100	0.98	0.08025
14:21714486:G:A	50	100	0.95	0.1512
14:21714806:G:A	50	100	1	0.08025
14:21714835:C:T	50	100	1	0.06336
14:21714968:T:C	50	100	1	0.08025
14:21715089:C:T	50	100	0.92	0.02124
14:21715101:G:T	50	96	0.94	0.2531
14:21715493:C:T	50	100	1	0.1443
14:21715701:C:T	50	100	1	0.1443
14:21715919:G:A	50	100	0.99	0.02796
14:21716495:A:T	50	100	1	0.08025
14:21716790:C:T	50	100	1	0.08025
14:21716888:C:A	50	100	1	0.08043
14:21717434:T:C	50	100	1	0.4501
14:21717471:T:C	50	100	1	0.04448
14:21717623:C:A	50	100	1	0.466
14:21717652:C:G	50	100	0.99	0.467
14:21717783:A:G	50	100	1	0.1777
14:21717865:C:T	50	100	1	0.4208
14:21718142:C:T	50	100	1	0.07498
14:21718251:C:T	50	100	0.99	0.07698
14:21718392:A:G	50	100	1	0.06754
14:21718449:A:G	50	100	1	0.2239
14:21718584:T:G	50	100	0.98	0.04121
14:21718593:T:G	50	100	1	0.08025
14:21718637:C:T	50	100	1	0.0207
14:21718760:T:C	50	100	1	0.4245
14:21718972:G:A	50	100	1	0.07498
14:21719340:T:C	50	98	1	0.4245
14:21719555:G:A	50	100	0.97	0.04339
14:21719588:C:T	50	100	0.99	0.4673
14:21719724:T:C	50	100	0.96	0.04176
14:21720913:C:T	50	100	1	0.1808
14:21721018:A:T	50	100	1	0.224
14:21721065:G:A	50	100	1	0.2259
14:21721302:C:T	50	100	1	0.1485
14:21721696:G:T	50	100	0.94	0.1576
14:21721861:C:T	50	100	0.91	0.0187
14:21721913:T:C	50	100	1	0.1487
14:21721931:C:T	50	100	0.9	0.063
14:21721980:T:G	50	100	1	0.06881
14:21722564:G:T	50	100	0.99	0.1814
14:21722660:A:G	50	100	0.9	0.01543
14:21722665:T:C	50	100	0.95	0.04466
14:21722743:T:C	50	98	1	0.02088
14:21722754:A:C	50	98	1	0.02088
14:21722829:C:G	50	100	0.99	0.4555
14:21722963:C:T	50	100	0.97	0.04303
14:21722994:G:C	50	98	0.96	0.09423
14:21723079:T:C	50	100	0.95	0.04158
14:21723433:T:C	50	100	0.98	0.4038
14:21723859:A:G	50	90	0.94	0.3967
14:21724341:G:C	50	100	0.96	0.04521
14:21724451:C:G	50	96	0.95	0.05664
14:21724998:A:G	50	98	1	0.07698
14:21725236:G:A	50	100	1	0.0305
14:21725623:G:A	50	100	0.8	0.01271
14:21725643:G:A	50	100	0.78	0.0118
14:21726044:C:T	50	98	0.99	0.4617
14:21726124:C:T	50	96	0.87	0.04267
14:21726165:C:T	50	96	0.98	0.2834
14:21727256:A:G	50	96	1	0.4497
14:21727899:G:A	50	100	1	0.03014
14:21727936:G:A	50	96	0.99	0.3588
14:21728267:C:A	50	96	1	0.4499
14:21728491:T:C	50	100	1	0.01198
14:21729080:C:T	50	100	0.73	0.01017
14:21729123:G:A	50	96	0.98	0.2711
14:21729203:C:T	50	96	1	0.4523
14:21729284:C:G	50	98	1	0.4604
14:21729677:G:A	50	96	0.98	0.3666
14:21729715:G:A	50	98	0.99	0.05211
14:21729776:T:C	50	100	0.94	0.03922
14:21729972:A:G	50	98	1	0.4601
14:21730004:A:G	50	100	0.98	0.02215
14:21730017:G:A	50	98	1	0.0118
14:21730115:C:T	50	98	1	0.0118
14:21730181:G:A	50	98	1	0.4604
14:21730323:G:A	50	100	0.92	0.02106
14:21730461:C:T	50	98	1	0.0118
14:21731350:G:A	50	94	0.92	0.05646
14:21731815:C:T	50	96	0.99	0.2843
14:21731976:A:G	50	98	1	0.06191
14:21732097:T:C	50	100	0.97	0.0719
14:21732573:T:G	50	100	0.94	0.03667
14:21732711:C:T	50	96	0.99	0.2843
14:21732750:G:A	50	98	1	0.0118
14:21732772:A:G	50	98	1	0.01198
14:21732826:C:T	50	96	0.99	0.4512
14:21732872:T:C	50	94	0.99	0.4512
14:21732999:T:C	50	98	1	0.0118
14:21733025:T:C	50	100	0.98	0.07643
14:21733607:G:A	50	96	0.99	0.4512
14:21733619:T:C	50	96	0.99	0.4512
14:21734037:C:T	50	90	0.98	0.4512
14:21734181:T:C	49	93.9	0.99	0.3237
14:21734430:C:T	50	98	0.99	0.4624
14:21735024:T:C	50	96	0.99	0.3849
14:21735063:T:C	50	96	0.98	0.4679
14:21735587:T:A	50	98	0.98	0.4775
14:21736286:G:A	50	96	0.94	0.2972
14:21736629:T:C	50	100	0.97	0.1044
14:21737165:T:G	50	100	0.99	0.0394
14:21737321:T:C	50	100	0.88	0.07262
14:21737658:T:C	50	100	0.88	0.061
14:21737957:G:C	50	100	1	0.03976
14:21738400:G:C	50	100	0.97	0.01198
14:21739030:T:C	50	100	1	0.03613
14:21739142:T:C	50	98	0.98	0.2529
14:21739296:T:A	50	100	0.98	0.1147
14:21739314:C:T	50	100	0.97	0.07498
14:21739468:G:A	50	98	0.98	0.1732
14:21739544:A:G	50	98	0.92	0.0837
14:21739673:G:C	50	98	0.97	0.173
14:21739715:A:C	50	98	0.98	0.1728
14:21739738:A:G	50	94	0.97	0.2547
14:21739850:T:G	50	98	0.95	0.07335
14:21739950:G:T	50	98	0.98	0.07208
14:21740276:T:G	50	98	0.84	0.02251
14:21740561:A:T	50	100	0.96	0.07226
14:21740636:G:A	50	100	0.99	0.07317
14:21740934:C:T	50	100	0.99	0.04993
14:21741081:T:C	50	98	0.99	0.4922
14:21741100:A:G	50	96	0.92	0.1
14:21741194:C:A	50	100	1	0.0492
14:21741236:A:G	50	100	1	0.07807
14:21741367:C:T	50	100	1	0.07389
14:21741617:G:A	50	100	1	0.01253
14:21741707:C:T	50	100	0.99	0.2389
14:21741750:C:T	50	98	1	0.05047
14:21741785:T:C	50	98	1	0.4677
14:21742956:C:T	50	100	0.99	0.02342
14:21742958:C:T	50	98	1	0.3346
14:21742969:A:G	50	100	1	0.04993
14:21743644:G:A	50	100	1	0.05029
14:21743852:T:C	50	100	0.98	0.01035
14:21744121:T:C	50	98	1	0.4592
14:21744180:A:G	50	98	1	0.4679
14:21744319:G:T	50	98	1	0.4679
14:21744368:A:G	50	100	1	0.05029
14:21744535:A:G	50	98	1	0.468
14:21744699:A:C	50	98	1	0.05374
14:21744781:T:C	50	98	0.79	0.05247
14:21745252:G:A	50	100	1	0.3364
14:21745408:G:T	50	100	0.99	0.3773
14:21745516:C:T	50	100	1	0.4916
14:21745518:A:G	50	100	1	0.02578
14:21745614:T:G	50	100	1	0.07407
14:21745733:G:T	50	100	1	0.1249
14:21745797:C:T	50	100	1	0.07407
14:21745990:G:T	50	100	1	0.4673
14:21746007:G:A	50	100	1	0.01253
14:21746222:G:A	31	96.8	1	0.2464
14:21746376:A:C	50	100	1	0.4677
14:21746461:T:A	50	100	1	0.07444
14:21746673:C:G	50	100	1	0.02578
14:21746678:C:T	50	100	1	0.01035
14:21746791:C:T	50	100	1	0.4673
14:21746889:T:C	50	100	1	0.05102
14:21747309:C:T	50	100	1	0.4673
14:21747365:A:T	50	100	1	0.05102
14:21747567:C:A	50	100	1	0.05192
14:21747874:T:A	50	100	0.93	0.01144
14:21748164:G:A	50	100	1	0.07462
14:21748391:C:A	50	100	1	0.4677
14:21748707:T:C	50	100	1	0.376
14:21748709:G:A	50	100	1	0.4927
14:21748768:C:T	50	100	1	0.4675
14:21749072:G:A	50	100	1	0.4009
14:21749767:C:T	50	100	1	0.4675
14:21749776:C:T	50	100	1	0.01126
14:21749872:T:G	50	94	0.92	0.09822
14:21750036:T:A	50	100	1	0.4677
14:21750361:T:C	50	100	0.98	0.0285
14:21751141:A:G	50	100	1	0.248
14:21751489:T:A	50	100	1	0.05065
14:21751650:T:G	50	100	1	0.05102
14:21752285:T:C	50	100	1	0.4708
14:21752353:G:A	50	100	1	0.4686
14:21752541:C:T	50	100	1	0.07389
14:21752674:G:T	50	100	1	0.2471
14:21752794:C:T	50	100	1	0.4895
14:21752871:C:T	50	98	1	0.163
14:21752883:A:T	50	98	1	0.1708
14:21752886:C:G	50	100	1	0.01561
14:21752928:A:G	50	100	1	0.08878
14:21753179:A:G	50	100	1	0.06336
14:21753734:C:G	50	98	0.99	0.1211
14:21753875:T:C	50	98	1	0.1935
14:21754067:A:C	50	100	0.95	0.0512
14:21754101:C:T	50	96	0.99	0.4947
14:21754293:A:C	50	98	1	0.2253
14:21754583:G:T	50	100	0.99	0.0512
14:21754719:A:C	50	100	0.99	0.03014
14:21754817:C:T	50	96	1	0.3017
14:21754934:G:A	50	96	1	0.3059
14:21755125:T:C	50	100	0.99	0.04466
14:21755159:C:T	50	100	0.99	0.1607
14:21755182:C:A	50	98	1	0.3059
14:21755218:T:G	50	98	0.99	0.3686
14:21755292:T:C	50	100	1	0.01561
14:21755438:A:G	50	98	1	0.09967
14:21755466:G:A	50	100	1	0.065
14:21755486:A:G	50	98	0.99	0.1489
14:21755759:A:G	50	100	0.98	0.1324
14:21755866:C:T	50	98	0.98	0.3059
14:21755867:A:G	50	98	0.98	0.3063
14:21756041:T:G	50	98	0.98	0.3063
14:21756085:T:A	50	100	0.98	0.4219
14:21756128:C:T	50	96	0.98	0.1496
14:21756175:T:C	49	95.9	0.97	0.3722
14:21756231:C:T	48	93.8	0.96	0.3437
14:21756269:G:A	41	78	0.94	0.3086
14:21756325:A:G	48	97.9	0.96	0.1549
14:21756371:T:C	50	100	0.78	0.02251
14:21756607:T:C	50	98	0.94	0.1327
14:21756614:G:T	50	98	0.97	0.372
14:21756681:G:A	50	100	0.94	0.04031
14:21756839:T:G	50	98	0.97	0.3727
14:21756847:C:G	50	98	0.96	0.1011
14:21756893:T:C	50	96	0.84	0.04539
14:21756914:A:T	50	100	0.9	0.02505
14:21757162:C:T	50	100	1	0.06463
14:21757453:T:C	48	100	1	0.01598
14:21757462:G:A	49	91.8	0.94	0.3767
14:21757730:C:T	50	100	0.97	0.06409
14:21758083:T:C	44	90.9	0.89	0.1242
14:21758903:C:T	50	92	0.88	0.1712
14:21759029:G:A	49	93.9	0.94	0.1527
14:21759195:C:G	50	94	0.91	0.3137
14:21759196:C:A	50	94	0.91	0.3135
14:21759544:C:T	50	98	0.91	0.1523
14:21759635:C:T	50	100	0.98	0.065
14:21759677:T:C	50	98	0.93	0.1512
14:21760080:A:G	50	100	0.88	0.04521
14:21760143:T:C	50	100	0.9	0.04503
14:21760293:T:G	50	98	0.97	0.1501
14:21760371:A:G	50	98	0.97	0.1503
14:21760445:T:C	50	98	0.97	0.1478
14:21760486:G:C	50	100	0.94	0.2665
14:21760490:C:T	50	98	0.98	0.1503
14:21760494:A:C	50	98	0.94	0.04394
14:21760508:G:A	50	100	1	0.01543
14:21760718:T:C	50	98	0.97	0.1503
14:21760737:T:G	50	98	0.98	0.1503
14:21760768:A:G	50	98	0.98	0.1503
14:21760795:A:T	50	98	0.98	0.1501
14:21760869:C:T	50	100	0.79	0.02179
14:21760900:G:A	50	98	0.97	0.3727
14:21761014:A:G	50	76	0.97	0.1498
14:21761016:C:A	50	98	1	0.1004
14:21761033:A:G	50	100	0.99	0.06354
14:21761047:T:C	50	98	0.99	0.06554
14:21761108:A:G	50	98	0.98	0.1316
14:21761215:T:G	50	98	0.98	0.1483
14:21761274:G:C	50	98	0.99	0.1483
14:21761325:T:C	50	100	0.95	0.04466
14:21761329:T:C	50	100	1	0.07371
14:21761475:A:C	50	98	0.98	0.1483
14:21761482:G:A	50	100	0.98	0.01906
14:21761817:T:C	50	100	0.99	0.1481
14:21762190:G:C	50	100	1	0.0748
14:21762240:A:G	50	100	0.95	0.04484
14:21762283:T:G	50	100	0.99	0.1478
14:21762502:A:T	50	98	0.7	0.01216
14:21762599:G:A	50	100	0.96	0.04811
14:21762702:T:C	50	100	0.99	0.1483
14:21762881:T:C	50	100	0.98	0.2685
14:21763009:C:T	50	100	0.99	0.1601
14:21763163:C:A	50	100	0.99	0.3709
14:21763184:G:A	50	100	0.99	0.1478
14:21763247:G:C	50	100	0.99	0.1478
14:21763523:T:C	50	100	0.99	0.1478
14:21763571:T:C	50	100	1	0.07498
14:21763738:G:C	50	100	0.99	0.1569
14:21763806:A:G	50	100	0.99	0.3673
14:21763841:G:A	50	100	0.99	0.157
14:21763856:C:T	50	100	1	0.0748
14:21763865:G:A	50	100	0.99	0.1478
14:21763890:A:G	50	100	0.99	0.1478
14:21763918:C:T	50	100	0.98	0.148
14:21763919:A:G	50	100	0.98	0.148
14:21764193:T:C	50	100	0.99	0.1478
14:21764198:G:A	50	100	1	0.06536
14:21764318:A:G	50	100	1	0.1476
14:21764451:C:A	50	100	1	0.1572
14:21764452:C:G	50	100	1	0.1476
14:21764456:T:C	50	98	0.99	0.3444
14:21765014:G:A	50	100	1	0.1478
14:21765137:A:T	50	100	0.97	0.09949
14:21765161:G:C	50	100	1	0.3052
14:21765342:A:C	50	100	1	0.1476
14:21765346:C:G	50	100	1	0.157
14:21765389:A:G	50	100	1	0.04448
14:21765466:G:A	50	100	1	0.1476
14:21765516:T:C	50	100	1	0.1476
14:21765750:C:G	50	100	1	0.1476
14:21765796:G:A	50	98	1	0.04357
14:21765871:A:T	50	100	1	0.3671
14:21766020:C:T	50	100	1	0.1476
14:21766219:T:C	50	100	1	0.1374
14:21766658:A:G	50	100	1	0.09949
14:21766813:C:T	50	100	1	0.157
14:21766953:G:C	50	100	0.98	0.04448
14:21767038:C:T	50	100	1	0.1476
14:21767154:C:G	50	100	1	0.1476
14:21767218:T:A	50	100	1	0.1476
14:21767419:T:A	50	100	0.96	0.1478
14:21767432:G:A	50	100	1	0.157
14:21767482:T:C	50	100	1	0.1476
14:21767570:A:G	50	100	1	0.04448
14:21767650:A:G	50	98	0.99	0.2761
14:21767695:G:A	50	100	1	0.3709
14:21767764:C:G	50	100	1	0.0748
14:21767791:C:G	50	100	1	0.1476
14:21767807:T:C	50	100	1	0.1476
14:21767865:C:T	50	100	1	0.1476
14:21767974:A:G	50	100	1	0.04448
14:21767978:G:T	50	100	1	0.1503
14:21768076:C:T	50	100	1	0.1572
14:21768130:A:G	50	100	0.96	0.1478
14:21768134:A:G	50	100	1	0.1476
14:21768229:C:T	50	100	1	0.06536
14:21768357:C:A	50	100	1	0.1478
14:21768516:C:G	50	100	0.99	0.1501
14:21768531:C:T	50	100	1	0.157
14:21768536:C:T	50	100	1	0.0748
14:21768830:T:C	50	100	1	0.1476
14:21768887:T:C	50	100	0.95	0.07317
14:21768947:C:T	50	100	1	0.157
14:21769570:G:C	50	100	1	0.04448
14:21769881:C:A	50	100	1	0.2803
14:21770382:A:G	50	100	1	0.04503
14:21770703:A:C	50	100	0.98	0.02342
14:21770835:T:G	50	100	1	0.04448
14:21770957:T:C	50	100	1	0.1334
14:21771043:A:G	50	100	1	0.28
14:21771110:G:A	50	100	1	0.04811
14:21771739:A:C	50	100	1	0.04466
14:21772026:T:C	50	100	1	0.02469
14:21772032:T:G	50	100	1	0.02469
14:21772296:G:C	50	100	1	0.1569
14:21772326:A:G	50	100	1	0.1229
14:21772407:C:A	49	98	1	0.0748
14:21772590:A:G	50	100	1	0.01561
14:21772593:A:G	50	100	0.94	0.1011
14:21772732:A:T	50	100	0.94	0.02614
14:21772779:T:A	50	100	1	0.06554
14:21773021:A:G	50	100	1	0.1777
14:21773162:T:G	49	100	0.99	0.3967
14:21773507:C:T	50	100	1	0.3517
14:21773721:C:T	50	100	1	0.2569
14:21774090:C:T	50	98	1	0.3644
14:21774136:C:A	50	100	0.99	0.2487
14:21774223:C:T	50	100	0.62	0.01162
14:21774443:C:A	50	100	1	0.3907
14:21774636:T:G	50	100	0.96	0.1794
14:21774685:A:G	50	100	1	0.09132
14:21774728:T:C	50	100	1	0.4199
14:21774730:C:G	50	100	1	0.01289
14:21775025:G:C	50	100	1	0.06536
14:21775218:C:T	50	100	1	0.3905
14:21776106:G:A	50	100	1	0.01652
14:21776159:T:G	50	100	1	0.4891
14:21776504:C:T	50	100	0.99	0.0748
14:21776534:A:G	50	100	1	0.3644
14:21776773:G:T	50	100	1	0.2442
14:21776790:T:C	50	100	1	0.09132
14:21776982:G:A	50	100	0.99	0.02469
14:21777304:A:G	50	100	0.98	0.146
14:21777458:G:T	49	89.8	0.93	0.07244
14:21777525:C:T	50	98	1	0.3715
14:21777712:C:T	50	100	0.98	0.02142
14:21778150:A:G	50	100	1	0.2611
14:21778477:G:A	50	100	1	0.03686
14:21778586:C:T	50	100	0.99	0.1438
14:21778997:C:G	50	100	0.99	0.06354
14:21779023:C:A	50	100	1	0.1062
14:21779342:G:A	50	100	1	0.3775
14:21779625:T:G	50	100	0.99	0.06518
14:21779703:G:A	50	100	1	0.01144
14:21779974:C:T	50	100	1	0.3666
14:21780622:T:C	50	100	1	0.2698
14:21780894:C:T	50	100	0.92	0.02451
14:21780910:T:C	50	100	1	0.03667
14:21781015:C:G	50	100	1	0.2567
14:21781128:G:T	50	100	1	0.0748
14:21781823:G:T	50	100	1	0.3751
14:21782165:T:C	50	100	0.96	0.1716
14:21782188:C:T	50	100	0.96	0.06554
14:21782189:G:A	50	100	1	0.2095
14:21782436:G:A	50	100	0.94	0.07335
14:21782631:G:A	50	100	1	0.03667
14:21782662:G:A	50	100	1	0.3749
14:21782928:A:C	50	100	1	0.0748
14:21783961:T:C	50	100	0.99	0.06354
14:21783969:C:G	50	100	1	0.1338
14:21784067:T:G	50	100	0.95	0.01634
14:21784385:G:A	50	100	1	0.1467
14:21784559:G:A	50	100	0.97	0.02614
14:21784762:C:T	50	100	0.99	0.3584
14:21784795:T:C	50	100	0.99	0.06373
14:21784886:G:A	50	100	1	0.1467
14:21785245:C:T	50	100	1	0.3751
14:21785364:C:A	50	100	1	0.3753
14:21785527:A:G	49	98	1	0.1422
14:21785940:A:G	50	100	1	0.3753
14:21785952:G:A	50	100	0.97	0.02614
14:21786389:C:G	50	100	0.99	0.144
14:21786673:G:A	50	100	1	0.3769
14:21786768:G:C	50	100	1	0.1327
14:21786819:A:G	50	100	1	0.3769
14:21786874:G:A	50	100	1	0.3644
14:21787015:C:A	50	98	1	0.3771
14:21787112:A:T	50	100	0.99	0.3809
14:21787134:G:T	50	100	1	0.3771
14:21788525:A:C	50	98	1	0.384
14:21788594:A:G	50	98	1	0.384
14:21788600:T:C	50	100	0.99	0.2141
14:21788713:C:T	50	98	1	0.3842
14:21788809:C:T	50	100	0.99	0.1796
14:21788956:A:G	50	100	1	0.01107
14:21789510:G:A	50	98	1	0.3731
14:21789513:C:G	50	98	1	0.384
14:21789549:C:T	50	98	0.99	0.03577
14:21789578:A:T	50	98	1	0.3731
14:21789660:C:T	50	98	1	0.3842
14:21789692:A:G	50	100	0.99	0.05211
14:21789848:G:A	50	100	0.98	0.02215
14:21789862:T:C	50	98	0.74	0.01198
14:21790186:C:T	50	100	1	0.1325
14:21790345:G:A	50	98	0.98	0.0728
14:21790515:C:T	50	100	0.99	0.01071
14:21790558:A:G	50	100	0.93	0.01652
14:21790872:C:T	50	98	0.99	0.3863
14:21791006:C:T	49	91.8	0.74	0.08987
14:21791017:A:G	44	95.5	0.97	0.07389
14:21791021:G:A	38	97.4	0.93	0.1425
14:21791037:A:G	49	95.9	0.96	0.2449
14:21791041:A:G	49	91.8	0.96	0.3106
14:21791045:A:G	49	91.8	0.97	0.3072
14:21791049:A:G	50	92	0.97	0.2997
14:21791053:A:G	47	95.7	0.97	0.08588
14:21791466:G:A	50	100	0.99	0.01961
14:21791610:A:G	50	98	0.97	0.3927
14:21791676:C:G	50	98	0.96	0.3934
14:21791760:C:T	49	100	0.97	0.02197
14:21791832:A:G	50	100	1	0.0305
14:21791874:C:A	50	98	0.98	0.3942
14:21791875:A:G	50	98	0.98	0.3874
14:21791893:A:G	50	96	0.99	0.3934
14:21791999:G:C	50	100	0.97	0.04975
14:21792348:C:T	50	100	0.98	0.2211
14:21792374:A:C	50	100	0.9	0.01307
14:21792583:C:T	50	98	0.99	0.4158
14:21792617:C:T	50	100	0.99	0.4156
14:21792624:A:C	50	100	0.99	0.4156
14:21792639:A:G	50	100	0.99	0.4154
14:21792722:A:G	50	100	0.99	0.4152
14:21792844:C:T	50	100	1	0.06245
14:21793013:T:A	50	100	1	0.4152
14:21793868:G:A	50	100	0.98	0.1196
14:21794012:T:A	50	100	1	0.2484
14:21794426:C:T	50	100	1	0.4149
14:21794618:T:G	50	100	1	0.415
14:21794664:A:G	50	100	0.97	0.01144
14:21794908:G:T	50	100	0.99	0.01325
14:21795649:C:T	50	100	1	0.415
14:21795758:T:C	50	100	1	0.4152
14:21796474:G:A	50	100	1	0.01325
14:21797105:C:T	50	100	0.99	0.2059
14:21797152:C:G	50	100	1	0.01325
14:21797328:G:A	50	100	1	0.2291
14:21798006:A:T	50	100	0.99	0.0305
14:21798027:T:C	50	100	1	0.06282
14:21798508:G:A	50	100	1	0.02977
14:21798652:A:G	50	100	1	0.03086
14:21798677:G:A	50	100	1	0.01162
14:21798703:G:A	50	100	1	0.06282
14:21798983:T:C	50	100	0.88	0.01162
14:21799319:T:C	50	100	1	0.396
14:21799686:C:T	50	100	0.99	0.1658
14:21799733:T:C	50	100	0.99	0.0118
14:21799827:C:T	50	100	1	0.01325
14:21799945:T:C	50	100	0.99	0.01307
14:21799999:A:C	50	100	1	0.01634
14:21800096:A:T	50	100	1	0.2044
14:21800561:T:C	50	100	0.99	0.207
14:21800832:G:A	50	100	1	0.396
14:21800868:T:G	50	100	1	0.396
14:21801037:A:G	50	100	0.99	0.2259
14:21802393:T:C	50	100	1	0.3931
14:21802532:G:C	50	100	1	0.3931
14:21802630:G:A	50	100	1	0.01797
14:21802977:C:G	50	100	0.98	0.06336
14:21803002:T:C	50	100	1	0.3931
14:21803081:C:T	50	100	1	0.3931
14:21803643:G:A	50	100	1	0.06463
14:21803725:G:A	50	100	1	0.06354
14:21803736:C:T	50	100	1	0.1654
14:21803745:T:A	50	100	1	0.3932
14:21803846:T:C	50	100	1	0.06463
14:21804128:A:G	50	100	1	0.3931
14:21804227:T:G	50	100	1	0.3931
14:21804248:C:T	50	100	1	0.2055
14:21804450:G:A	50	100	0.96	0.04993
14:21805247:C:A	50	100	1	0.2291
14:21805374:G:C	50	100	1	0.07498
14:21805382:G:C	50	100	1	0.01779
14:21805535:A:G	50	100	1	0.3931
14:21805553:G:A	50	100	0.99	0.175
14:21805664:C:T	50	100	1	0.1656
14:21805686:A:C	50	96	1	0.3931
14:21805687:C:A	50	98	1	0.3931
14:21805730:C:T	50	100	1	0.3931
14:21805731:G:A	50	100	1	0.06282
14:21805810:T:C	50	100	1	0.3931
14:21806433:C:T	50	100	1	0.06245
14:21806550:T:C	50	100	1	0.02778
14:21806553:G:T	50	100	0.99	0.02778
14:21806561:T:G	50	100	1	0.02778
14:21807096:A:G	50	100	1	0.3929
14:21807150:A:C	50	100	1	0.4958
14:21807219:G:T	50	100	1	0.06427
14:21807318:G:T	50	100	0.95	0.1178
14:21807333:C:G	50	100	1	0.07498
14:21807545:T:C	50	100	1	0.07516
14:21807610:C:T	50	100	0.99	0.1639
14:21807725:T:C	50	100	1	0.2338
14:21807880:G:A	50	100	1	0.3956
14:21807913:G:C	50	100	1	0.3956
14:21808063:C:G	50	100	1	0.3956
14:21808167:C:T	50	98	0.99	0.2023
14:21808575:C:T	50	100	0.99	0.2242
14:21808613:T:C	50	98	0.92	0.01089
14:21808617:T:C	50	100	1	0.3954
14:21808629:A:G	50	100	0.99	0.1683
14:21808964:C:T	50	98	0.98	0.1748
14:21809429:C:G	50	100	1	0.3735
14:21809589:C:A	50	100	0.96	0.04121
14:21809828:T:C	50	100	0.99	0.01344
14:21810172:G:T	50	100	1	0.3735
14:21810566:G:T	50	100	0.99	0.2255
14:21810813:T:C	50	100	1	0.01216
14:21811134:A:G	50	100	1	0.3727
14:21811244:C:A	50	100	1	0.4637
14:21811404:C:T	50	100	0.99	0.1462
14:21811515:C:T	50	100	1	0.06554
14:21811637:A:C	50	100	1	0.4034
14:21811645:G:A	50	100	1	0.4642
14:21811697:G:A	50	100	1	0.01325
14:21811803:A:T	50	100	1	0.03522
14:21811896:G:A	50	100	1	0.01216
14:21812027:C:T	50	100	1	0.4016
14:21813514:C:A	50	100	1	0.07389
14:21813688:A:G	50	100	1	0.03522
14:21813883:A:G	50	100	1	0.03413
14:21813937:A:G	50	100	1	0.01144
14:21814302:T:A	49	100	1	0.4031
14:21814478:C:T	50	100	0.97	0.0256
14:21814479:G:A	50	100	1	0.03395
14:21814503:G:A	50	100	1	0.1926
14:21814572:T:A	50	100	1	0.2019
14:21814732:C:T	50	98	1	0.4639
14:21814733:G:A	50	100	1	0.03395
14:21814873:A:G	50	100	1	0.4031
14:21815358:G:A	50	100	1	0.4014
14:21815407:C:T	50	100	1	0.4014
14:21815693:T:C	50	100	1	0.07771
14:21816090:G:T	50	100	1	0.2547
14:21816168:A:G	50	100	1	0.03413
14:21816181:C:T	50	100	0.99	0.0797
14:21816217:G:T	50	100	1	0.03522
14:21816321:T:C	50	100	1	0.01307
14:21816461:G:T	50	100	0.95	0.1126
14:21816738:A:G	50	100	1	0.07389
14:21817033:A:T	50	100	1	0.382
14:21817435:T:C	50	100	0.94	0.03322
14:21817446:T:C	50	100	1	0.3818
14:21817867:G:A	50	100	1	0.3834
14:21817910:A:G	50	100	0.99	0.0581
14:21818212:A:G	50	100	1	0.03413
14:21818780:G:C	50	100	1	0.3816
14:21818804:T:C	50	100	0.92	0.07335
14:21818983:G:C	50	100	1	0.01017
14:21819045:T:C	50	100	1	0.01017
14:21819048:T:G	50	100	0.98	0.02015
14:21819098:G:T	50	100	1	0.484
14:21819166:T:C	50	100	0.99	0.258
14:21819184:A:T	50	100	1	0.01017
14:21819447:T:C	50	100	1	0.01035
14:21819853:T:A	50	100	1	0.01216
14:21819901:C:T	50	100	0.98	0.02015
14:21819942:T:C	50	100	1	0.07371
14:21820260:G:A	50	100	1	0.01307
14:21820484:C:A	50	100	0.99	0.0581
14:21820669:A:G	50	100	0.89	0.01053
14:21820676:C:T	50	100	1	0.07371
14:21821194:A:C	50	100	1	0.4838
14:21821405:C:T	50	100	1	0.0354
14:21821441:T:A	50	100	1	0.1944
14:21821498:T:G	50	98	0.99	0.1351
14:21821873:G:A	50	100	1	0.3816
14:21821886:G:A	50	100	1	0.01307
14:21822154:A:G	50	100	0.96	0.01743
14:21822612:T:C	50	100	1	0.3816
14:21822667:C:G	50	100	1	0.07353
14:21823678:G:A	50	100	0.98	0.0236
14:21823769:G:A	50	100	1	0.4806
14:21823945:A:G	50	100	1	0.3834
14:21824452:T:G	50	100	1	0.2809
14:21824489:C:T	50	100	1	0.2809
14:21824494:C:T	50	100	1	0.2019
14:21824557:T:C	50	100	1	0.382
14:21824640:C:A	50	100	1	0.382
14:21824964:C:T	50	100	0.99	0.07916
14:21825196:A:T	50	100	1	0.2807
14:21825915:G:T	50	98	1	0.05192
14:21826641:C:A	50	100	1	0.0345
14:21826658:G:A	50	98	1	0.3887
14:21826705:G:A	50	100	1	0.3887
14:21826748:T:C	50	100	1	0.065
14:21826772:C:T	50	100	0.99	0.2538
14:21827649:G:A	50	100	1	0.01307
14:21827739:A:T	50	100	1	0.382
14:21828078:C:T	50	100	1	0.289
14:21828265:A:G	50	100	1	0.3824
14:21828745:G:T	49	100	1	0.3824
14:21828814:G:A	50	100	1	0.3824
14:21828870:T:A	50	100	1	0.01126
14:21829449:G:A	50	100	0.99	0.3825
14:21829451:T:A	50	100	0.99	0.3825
14:21829540:C:T	50	100	0.98	0.01452
14:21829715:A:C	50	100	1	0.3037
14:21829925:T:C	50	100	0.99	0.2013
14:21830664:G:A	50	100	0.73	0.01053
14:21830894:T:C	50	100	0.99	0.2968
14:21830919:G:A	50	100	1	0.01144
14:21830933:C:G	50	100	0.99	0.39
14:21831101:A:G	50	100	0.84	0.01107
14:21831376:T:C	50	100	1	0.2823
14:21831605:G:T	50	100	0.98	0.01253
14:21831825:C:G	50	100	1	0.2947
14:21832238:C:T	50	100	1	0.2947
14:21832669:G:A	50	100	1	0.01216
14:21832682:G:A	50	100	1	0.1939
14:21833069:C:T	50	100	1	0.3922
14:21833281:G:T	50	100	1	0.3922
14:21833474:G:T	50	100	1	0.2062
14:21833697:A:G	49	100	0.99	0.1258
14:21833729:C:G	50	100	1	0.3922
14:21833995:C:T	50	100	0.99	0.311
14:21834288:A:G	50	100	1	0.08842
14:21834651:G:C	50	100	0.99	0.01144
14:21834979:C:T	50	100	0.99	0.3086
14:21835120:C:T	50	100	1	0.06754
14:21835377:C:T	50	100	0.98	0.1728
14:21835688:C:T	50	100	1	0.2967
14:21835882:T:G	50	100	1	0.2062
14:21835910:C:A	50	100	0.99	0.3112
14:21836076:G:C	50	100	1	0.2967
14:21836144:A:T	50	98	0.64	0.01144
14:21836280:T:C	50	100	1	0.06391
14:21836539:A:C	50	100	1	0.01362
14:21836914:G:A	50	100	1	0.3936
14:21836963:A:G	50	100	1	0.06754
14:21837572:T:C	50	100	1	0.01362
14:21837672:A:G	50	100	1	0.3782
14:21837706:G:A	50	100	1	0.06754
14:21838098:A:G	50	100	1	0.01362
14:21838666:C:T	50	100	1	0.199
14:21839035:G:A	50	100	1	0.01852
14:21839396:A:C	50	100	1	0.06718
14:21839470:T:A	50	100	1	0.2171
14:21839496:A:G	50	100	1	0.3782
14:21839540:A:G	50	100	1	0.2171
14:21839634:C:A	50	100	1	0.2186
14:21839656:A:T	50	100	1	0.2171
14:21840039:A:T	50	94	0.78	0.04394
14:21840089:T:C	50	100	1	0.2968
14:21840200:T:C	50	100	1	0.311
14:21840492:G:C	50	100	1	0.06391
14:21840524:T:G	50	100	1	0.0118
14:21840629:G:A	50	100	1	0.3782
14:21840641:C:T	50	100	1	0.0118
14:21840661:A:G	50	100	1	0.0118
14:21840677:A:G	50	100	1	0.0118
14:21840717:G:C	50	100	1	0.0118
14:21840718:T:A	50	100	1	0.0118
14:21840877:T:C	50	100	1	0.0118
14:21840920:G:T	50	100	1	0.0118
14:21841003:C:G	50	94	0.97	0.06736
14:21841113:C:T	50	100	1	0.378
14:21841146:C:T	50	100	1	0.2849
14:21841185:T:C	50	100	1	0.0118
14:21841204:A:C	50	100	1	0.218
14:21841215:C:G	50	100	1	0.0118
14:21841467:G:T	50	100	1	0.0118
14:21841665:T:C	50	100	1	0.0118
14:21841766:T:C	50	100	1	0.0118
14:21841785:C:T	49	100	1	0.0118
14:21841838:G:A	50	100	1	0.0118
14:21841886:C:T	50	100	1	0.0118
14:21842007:A:G	50	100	1	0.01144
14:21842018:T:C	50	100	0.97	0.0118
14:21842112:T:A	50	98	0.97	0.05102
14:21842199:A:T	50	100	1	0.0118
14:21842227:C:T	50	100	1	0.0118
14:21842265:T:C	50	100	1	0.0118
14:21842373:T:C	50	100	1	0.2306
14:21842374:G:A	50	100	1	0.0118
14:21842420:T:C	50	98	1	0.0118
14:21842425:G:A	50	98	1	0.0118
14:21842707:T:A	50	100	1	0.0118
14:21842741:T:C	50	100	1	0.2849
14:21842785:T:C	50	100	1	0.0118
14:21842826:T:A	50	100	0.98	0.02015
14:21842950:A:G	50	100	1	0.0118
14:21843250:C:T	50	100	1	0.01162
14:21843251:A:G	50	100	1	0.01162
14:21843301:T:C	50	100	1	0.01162
14:21843343:G:A	50	100	1	0.01162
14:21843374:G:A	50	100	1	0.01162
14:21843399:C:T	50	100	1	0.01162
14:21843426:T:G	50	100	1	0.01162
14:21843868:C:G	50	100	1	0.01362
14:21844007:G:T	50	98	1	0.01162
14:21844093:G:A	50	100	1	0.2967
14:21844178:C:T	50	100	1	0.01162
14:21844251:G:A	50	100	1	0.01126
14:21844452:G:A	50	100	1	0.01162
14:21844631:A:G	50	100	1	0.02451
14:21844665:A:G	50	100	1	0.2849
14:21844778:A:T	50	100	1	0.01162
14:21844834:T:C	50	100	1	0.1271
14:21844840:G:T	50	100	1	0.2967
14:21845035:A:T	50	100	1	0.01162
14:21845061:A:G	50	100	1	0.01162
14:21845090:A:G	50	100	1	0.01162
14:21845139:A:C	50	100	1	0.0659
14:21845490:G:T	50	100	1	0.01162
14:21845543:G:A	50	100	1	0.01162
14:21845552:T:C	50	100	1	0.01162
14:21845793:G:T	50	100	1	0.06391
14:21846069:G:C	50	100	1	0.1627
14:21846568:T:C	50	100	1	0.2852
14:21846695:C:T	50	100	1	0.2854
14:21846803:C:T	50	100	1	0.297
14:21847030:G:A	50	100	1	0.2976
14:21847114:C:T	50	100	1	0.215
14:21847297:G:A	50	98	1	0.2836
14:21847488:T:A	50	100	1	0.07934
14:21847621:C:T	50	100	1	0.09078
14:21847850:A:G	50	100	0.96	0.09078
14:21847951:A:G	50	100	1	0.07008
14:21848202:C:T	50	100	1	0.3106
14:21848666:C:G	50	100	0.99	0.06863
14:21849020:T:C	50	98	1	0.2046
14:21849043:G:A	49	100	1	0.2046
14:21849065:T:C	49	89.8	0.97	0.3019
14:21849128:A:G	50	100	1	0.2044
14:21849148:C:A	50	100	0.95	0.01162
14:21849209:T:C	50	100	0.95	0.1336
14:21849523:T:C	50	100	0.99	0.25
14:21849743:C:G	50	100	1	0.2603
14:21849829:G:C	50	98	0.99	0.1928
14:21850079:T:C	50	100	1	0.0118
14:21850158:G:A	50	100	0.99	0.07516
14:21850449:T:C	50	98	0.99	0.463
14:21850465:C:T	50	98	0.99	0.463
14:21850545:A:G	50	100	0.99	0.4424
14:21850732:T:C	50	96	0.99	0.463
14:21850733:C:T	49	98	1	0.463
14:21850785:G:T	50	100	1	0.4631
14:21850820:C:G	50	100	1	0.463
14:21851055:A:G	50	100	0.99	0.2072
14:21851383:C:T	50	100	1	0.4628
14:21851589:C:T	50	100	1	0.4628
14:21851981:C:A	50	100	1	0.3105
14:21852086:G:A	50	100	1	0.3297
14:21852134:A:G	50	100	1	0.207
14:21852196:A:G	50	100	1	0.4628
14:21852551:T:C	50	100	1	0.4628
14:21852699:A:G	50	100	1	0.3105
14:21852947:T:C	50	100	1	0.4628
14:21853084:C:T	50	100	1	0.4628
14:21853092:T:C	50	100	1	0.463
14:21853154:G:A	50	100	1	0.283
14:21853242:A:G	50	100	1	0.2026
14:21853393:T:C	50	100	1	0.4628
14:21853418:T:C	50	100	1	0.4628
14:21853440:T:C	50	100	1	0.4628
14:21853603:G:C	50	100	1	0.4628
14:21853762:C:G	50	100	1	0.4628
14:21853853:G:A	50	100	1	0.4628
14:21853868:G:T	50	100	1	0.4628
14:21853991:A:G	50	100	1	0.463
14:21854192:T:C	50	100	1	0.463
14:21854234:G:C	50	100	1	0.463
14:21854346:G:A	50	100	1	0.463
14:21854386:C:T	50	100	1	0.4631
14:21854513:G:A	50	100	1	0.4628
14:21854617:C:T	50	100	0.99	0.4628
14:21854679:T:C	50	100	1	0.4626
14:21854733:G:A	50	100	1	0.4626
14:21854796:T:C	50	100	1	0.4624
14:21854869:C:T	50	100	0.99	0.3168
14:21854993:T:A	50	100	1	0.4624
14:21855143:T:G	50	100	1	0.05029
14:21855682:T:C	50	98	1	0.4399
14:21855699:T:C	50	100	1	0.4624
14:21855788:G:C	50	100	1	0.4622
14:21855966:C:T	50	100	1	0.4624
14:21855987:T:C	50	100	1	0.4624
14:21856054:C:T	50	100	0.89	0.01053
14:21856060:C:A	50	100	1	0.2026
14:21856193:T:A	50	100	0.98	0.02469
14:21856283:C:T	50	100	1	0.4622
14:21856452:C:A	50	100	1	0.3148
14:21856599:G:T	50	100	1	0.2073
14:21856886:C:T	50	92	0.88	0.08588
14:21856963:G:C	49	100	1	0.2073
14:21857008:A:T	49	89.8	1	0.4412
14:21857044:C:T	40	77.5	0.96	0.2131
14:21857177:C:T	50	100	1	0.01471
14:21857294:C:T	50	98	1	0.01216
14:21857719:A:G	50	100	1	0.4626
14:21857927:T:C	50	100	1	0.3146
14:21858554:A:C	50	100	1	0.02705
14:21858623:T:A	50	98	1	0.01198
14:21858683:G:A	50	100	0.99	0.3164
14:21858692:C:T	50	98	1	0.3506
14:21859006:T:C	50	98	1	0.01398
14:21859024:A:G	50	100	1	0.01906
14:21859061:G:C	50	100	1	0.02687
14:21859106:C:A	50	100	1	0.3105
14:21859143:C:T	50	100	1	0.4802
14:21859254:A:G	50	100	1	0.3106
14:21859313:A:G	50	100	0.99	0.4468
14:21859825:C:G	50	100	0.98	0.4379
14:21859988:C:A	50	92	0.83	0.06336
14:21860089:A:G	50	100	0.96	0.3072
14:21860144:T:C	50	98	0.98	0.2948
14:21860188:T:C	50	98	0.99	0.2939
14:21860396:A:T	50	100	0.99	0.2985
14:21860397:G:A	50	98	0.96	0.06173
14:21860608:C:T	50	100	0.99	0.2874
14:21860716:C:T	50	100	0.98	0.01634
14:21860725:C:T	50	98	0.98	0.2861
14:21860754:G:A	50	100	0.98	0.3451
14:21860829:T:A	50	100	0.99	0.0207
14:21862255:C:T	50	98	0.98	0.3771
14:21862882:C:T	50	98	0.96	0.2623
14:21862976:G:T	50	100	0.97	0.2658
14:21863011:T:C	50	98	0.96	0.2622
14:21863021:C:T	50	98	0.96	0.2623
14:21863177:T:C	50	98	0.98	0.3537
14:21863257:G:A	50	100	0.92	0.01997
14:21863931:G:T	50	98	0.98	0.3522
14:21864757:G:A	48	97.9	0.97	0.3735
14:21864944:C:A	50	100	0.97	0.3448
14:21865095:T:C	50	96	0.96	0.3809
14:21865462:C:A	50	96	0.97	0.3617
14:21865764:T:G	50	100	0.97	0.2609
14:21867102:G:A	50	100	0.87	0.02142
14:21868159:C:T	50	100	0.95	0.01144
14:21868582:T:C	50	100	0.88	0.01997
14:21868938:G:C	50	96	0.96	0.3588
14:21869000:C:T	50	100	0.96	0.3422
14:21869212:G:A	50	96	0.95	0.3727
14:21869742:G:A	50	96	0.95	0.24
14:21869783:C:T	50	100	0.82	0.02215
14:21869796:A:G	50	100	0.92	0.07026
14:21869799:C:T	50	98	0.87	0.1122
14:21869917:G:A	50	100	0.87	0.02796
14:21869959:A:G	50	96	0.95	0.3286
14:21870277:G:T	50	92	0.89	0.2075
14:21870284:C:T	50	92	0.89	0.2092
14:21870354:G:A	50	96	0.84	0.08842
14:21870800:T:C	50	100	0.92	0.0699
14:21870910:G:A	50	94	0.95	0.4635
14:21871116:A:G	50	100	0.98	0.2932
14:21871554:C:A	50	100	0.96	0.02451
14:21871945:G:A	50	100	0.99	0.327
14:21872111:G:T	50	100	0.75	0.01507
14:21872139:G:A	50	100	0.99	0.327
14:21872140:A:G	50	100	0.98	0.1333
14:21872465:T:G	50	100	0.98	0.1329
14:21872530:A:T	50	100	0.95	0.1247
14:21872691:A:G	50	100	0.98	0.1329
14:21872844:T:A	50	100	0.98	0.1329
14:21872867:G:A	50	100	0.99	0.3297
14:21873269:G:A	50	100	1	0.3299
14:21873377:T:C	50	100	1	0.3273
14:21873476:T:A	50	100	0.99	0.3275
14:21873819:A:G	50	100	0.99	0.3275
14:21874234:C:T	50	100	1	0.3299
14:21874260:T:C	50	100	0.98	0.2496
14:21874595:T:C	50	100	0.97	0.02451
14:21874652:T:C	50	100	0.98	0.2498
14:21874948:A:G	50	100	1	0.2925
14:21874964:C:A	50	100	0.98	0.2763
14:21875315:T:C	50	100	0.98	0.0374
14:21875978:C:A	50	100	0.98	0.1166
14:21876020:T:C	50	100	0.99	0.06191
14:21876170:G:A	50	100	0.98	0.1166
14:21876579:G:A	50	100	0.97	0.1536
14:21876751:C:T	50	100	0.99	0.3304
14:21876826:G:A	50	100	0.94	0.03177
14:21877189:T:C	50	100	0.93	0.0305
14:21877275:C:T	50	100	0.99	0.3308
14:21877375:T:G	50	98	0.7	0.02542
14:21877389:G:C	50	100	0.98	0.3529
14:21877738:C:T	50	100	0.99	0.03704
14:21877743:T:C	50	100	0.94	0.03195
14:21878123:G:A	50	98	1	0.2941
14:21878358:G:T	50	100	0.99	0.3264
14:21878369:C:T	50	100	0.94	0.03123
14:21878387:G:T	50	100	1	0.04938
14:21878517:T:C	50	100	1	0.01144
14:21878830:A:G	50	100	0.94	0.03105
14:21878980:A:G	50	100	0.98	0.1291
14:21879108:A:G	50	100	0.96	0.1247
14:21879250:T:C	50	100	0.99	0.03704
14:21879572:A:T	50	100	0.99	0.3259
14:21879579:T:A	50	100	0.98	0.1349
14:21879588:A:G	50	100	0.97	0.0285
14:21879605:A:C	50	100	0.97	0.0285
14:21879706:T:C	50	100	0.99	0.03722
14:21879789:T:C	50	100	0.97	0.02832
14:21879834:T:C	50	100	0.96	0.02505
14:21879843:C:T	50	100	0.99	0.03704
14:21879929:G:A	50	100	0.97	0.09241
14:21879979:G:A	50	100	0.94	0.02288
14:21880134:T:C	50	100	1	0.4339
14:21880307:C:A	50	100	0.97	0.1436
14:21880464:A:G	50	100	0.99	0.06209
14:21880526:T:C	50	100	0.98	0.1122
14:21880601:C:T	50	100	0.98	0.1463
14:21881032:A:G	50	100	0.94	0.498
14:21881051:T:C	50	100	1	0.4348
14:21881211:G:T	50	100	1	0.3753
14:21881313:A:G	50	100	1	0.4223
14:21881504:T:C	50	100	1	0.1823
14:21881769:A:G	50	100	0.74	0.01162
14:21881814:T:A	50	100	1	0.4749
14:21881869:G:A	50	100	0.98	0.04085
14:21881982:A:G	50	100	1	0.435
14:21882354:A:G	49	100	0.91	0.1472
14:21882570:A:T	50	100	1	0.4468
14:21882826:A:G	50	100	1	0.08261
14:21883224:G:A	50	100	1	0.4479
14:21883456:G:A	50	100	1	0.4468
14:21883488:G:A	50	100	1	0.4468
14:21883516:T:C	50	100	1	0.1247
14:21883557:T:G	50	100	1	0.01144
14:21883590:A:T	50	100	1	0.4466
14:21883622:T:C	50	100	1	0.3825
14:21883673:T:C	50	100	1	0.4466
14:21883676:C:G	50	100	1	0.1705
14:21883710:T:C	50	100	1	0.3813
14:21883767:T:C	50	100	1	0.05047
14:21883795:C:T	50	100	1	0.4477
14:21883829:A:G	50	100	1	0.4837
14:21883858:A:T	50	100	1	0.4352
14:21883942:A:G	50	100	1	0.4466
14:21884021:C:T	50	100	0.94	0.01107
14:21884078:C:A	50	100	1	0.4466
14:21884117:C:G	50	100	0.98	0.03794
14:21884366:C:T	50	100	1	0.05047
14:21884369:A:G	50	100	1	0.03704
14:21884504:A:T	50	100	0.92	0.08624
14:21884667:A:G	50	92	0.88	0.061
14:21884700:A:G	50	100	1	0.4466
14:21884715:C:T	50	100	1	0.4466
14:21885191:C:T	50	100	1	0.3813
14:21885663:T:C	50	100	1	0.03704
14:21885740:G:A	50	100	0.99	0.4729
14:21885921:A:G	50	100	1	0.4468
14:21885940:T:C	50	100	0.97	0.1227
14:21886192:A:G	50	100	1	0.3813
14:21886210:T:G	50	100	1	0.3822
14:21886215:C:T	50	100	0.97	0.1227
14:21886247:G:A	50	100	1	0.1707
14:21886294:T:A	50	100	1	0.1707
14:21886320:A:G	50	100	1	0.4468
14:21886587:C:T	50	100	1	0.4479
14:21886704:G:T	50	100	1	0.3814
14:21886781:C:T	50	100	1	0.4468
14:21886946:A:T	50	100	1	0.4479
14:21887059:C:A	50	96	1	0.3813
14:21887113:C:T	50	100	1	0.03704
14:21887187:C:T	50	100	0.98	0.04103
14:21887296:G:A	50	100	1	0.4479
14:21887561:G:A	50	100	1	0.1707
14:21887748:T:A	50	98	0.93	0.0512
14:21887750:T:A	49	100	0.93	0.06663
14:21887752:T:A	50	78	0.92	0.4492
14:21887754:A:T	46	93.5	0.64	0.02814
14:21887901:T:C	50	100	1	0.4466
14:21888045:G:T	50	100	0.99	0.3813
14:21888311:G:T	50	100	1	0.1707
14:21888371:T:C	50	100	1	0.4466
14:21888611:T:G	50	100	1	0.4385
14:21888949:C:A	50	100	1	0.03722
14:21889261:C:T	50	100	1	0.1703
14:21889263:C:T	50	100	1	0.4466
14:21889286:C:T	50	100	1	0.1707
14:21889622:C:G	50	100	1	0.4466
14:21889936:A:G	50	100	1	0.4216
14:21889964:C:A	50	100	1	0.4466
14:21890105:A:G	50	98	0.89	0.01779
14:21890587:G:A	50	98	1	0.4477
14:21890592:T:C	49	100	1	0.4466
14:21890687:G:A	50	100	1	0.4468
14:21890691:C:T	50	98	1	0.1271
14:21890792:T:A	50	100	0.98	0.04049
14:21890884:G:C	50	100	0.99	0.2509
14:21891062:T:C	50	100	0.87	0.01126
14:21891092:T:C	50	100	1	0.4386
14:21891098:G:C	50	100	1	0.376
14:21891539:A:G	50	100	1	0.382
14:21891586:A:G	50	100	1	0.3822
14:21891626:A:G	50	100	1	0.4386
14:21892328:G:T	50	100	1	0.3824
14:21892606:G:A	50	100	1	0.4472
14:21892617:A:T	50	100	1	0.4472
14:21892632:G:C	50	100	1	0.4472
14:21892677:T:C	50	100	1	0.4472
14:21892873:A:G	50	100	0.98	0.04049
14:21892927:A:G	50	100	1	0.05011
14:21892942:C:G	50	100	1	0.439
14:21893102:C:T	50	100	1	0.4472
14:21893134:T:C	50	100	1	0.4472
14:21893257:T:C	50	100	0.9	0.01071
14:21893343:G:A	50	100	1	0.4472
14:21893405:C:G	50	100	1	0.4472
14:21893588:T:C	50	98	0.97	0.2317
14:21893648:T:G	50	100	1	0.4473
14:21893716:C:G	50	100	1	0.05011
14:21893796:G:A	50	100	0.99	0.1276
14:21893833:C:T	50	100	1	0.169
14:21893834:A:T	50	100	1	0.435
14:21893962:T:C	50	100	1	0.4403
14:21894186:C:T	50	98	0.93	0.02905
14:21894339:A:G	50	100	1	0.1767
14:21894402:G:A	50	100	1	0.1777
14:21894791:A:G	50	100	1	0.4379
14:21894900:T:A	50	100	1	0.382
14:21894904:C:G	50	100	1	0.382
14:21894931:G:A	50	100	0.9	0.01688
14:21894998:C:G	50	100	0.84	0.01107
14:21895137:G:A	50	100	0.97	0.03704
14:21895446:T:C	50	100	0.99	0.1284
14:21895526:G:T	50	100	1	0.3097
14:21895582:C:T	50	100	1	0.03649
14:21895583:G:A	50	98	0.91	0.1572
14:21895705:C:A	50	100	1	0.3056
14:21895832:C:T	50	100	1	0.4853
14:21895953:T:A	50	100	0.96	0.05882
14:21895990:G:A	50	96	0.79	0.02179
14:21896214:T:C	50	100	1	0.05029
14:21896289:A:T	50	98	1	0.3911
14:21896316:C:T	50	98	0.89	0.01779
14:21896433:A:G	50	100	1	0.293
14:21896732:A:C	44	97.7	1	0.2994
14:21896739:C:T	49	100	0.97	0.03667
14:21896767:C:T	49	100	0.97	0.03667
14:21896799:A:G	50	100	1	0.03649
14:21896947:G:A	50	100	0.76	0.07534
14:21896998:C:A	50	100	0.94	0.03522
14:21897047:T:A	50	98	1	0.293
14:21897084:A:G	50	96	0.99	0.465
14:21897159:G:A	44	100	0.94	0.01107
14:21897711:C:A	47	83	0.98	0.2932
14:21897806:T:C	43	97.7	0.96	0.03595
14:21897971:C:T	29	75.9	0.98	0.2996
14:21898252:G:A	46	89.1	0.98	0.2987
14:21898572:G:T	49	98	0.97	0.4621
14:21898638:C:A	50	92	0.85	0.05156
14:21898664:A:G	50	96	0.98	0.3001
14:21898722:A:G	49	100	0.96	0.05084
14:21898743:C:A	48	97.9	0.98	0.2939
14:21898973:G:C	48	81.2	0.98	0.463
14:21899037:G:A	50	86	0.95	0.3302
14:21899233:A:G	50	98	0.98	0.301
14:21899426:G:A	50	100	0.99	0.2333
14:21899523:G:C	50	100	0.98	0.2867
14:21899573:C:A	50	100	0.98	0.4655
14:21899598:C:T	50	100	0.98	0.4659
14:21899664:T:A	50	100	0.98	0.4666
14:21899721:C:T	50	100	0.99	0.4671
14:21899831:A:C	50	100	0.99	0.467
14:21899891:A:G	50	100	0.98	0.47
14:21900034:G:T	50	100	1	0.0512
14:21900036:A:G	50	100	0.98	0.3001
14:21900367:T:A	50	100	1	0.4626
14:21900378:C:A	50	100	1	0.2298
14:21900507:C:T	50	100	0.96	0.03722
14:21900508:A:G	50	98	1	0.2291
14:21900628:A:G	50	100	1	0.4631
14:21900671:G:T	50	100	0.98	0.03722
14:21900722:C:T	50	100	1	0.4704
14:21900817:T:C	50	100	0.99	0.1287
14:21900990:A:G	50	100	1	0.03649
14:21901017:T:C	50	100	0.77	0.01216
14:21901054:C:T	50	100	1	0.2988
14:21901065:A:T	50	100	1	0.4704
14:21901071:A:C	50	100	1	0.4704
14:21901152:A:G	50	100	1	0.2987
14:21901379:A:G	50	100	0.99	0.1287
14:21901545:A:G	49	98	0.77	0.0394
14:21901848:G:C	50	100	1	0.2282
14:21901868:C:T	50	100	1	0.2282
14:21902039:G:A	50	100	1	0.2999
14:21902347:T:C	50	100	1	0.3825
14:21902386:C:T	50	100	0.98	0.03794
14:21902464:G:A	50	100	1	0.4708
14:21902789:A:G	50	100	1	0.4637
14:21902833:G:A	50	100	1	0.4637
14:21902934:C:A	50	100	1	0.04993
14:21902956:A:G	50	100	1	0.4637
14:21903041:G:T	50	100	1	0.4637
14:21903066:A:G	50	100	0.99	0.128
14:21903270:G:A	50	100	1	0.4635
14:21903458:C:G	49	100	1	0.4635
14:21903688:C:G	50	100	0.98	0.3827
14:21903744:G:A	50	100	1	0.4637
14:21903754:C:T	50	100	1	0.3045
14:21904124:G:A	50	100	1	0.4641
14:21904136:T:C	50	96	1	0.4641
14:21904137:C:T	50	96	1	0.4641
14:21904156:A:G	50	100	0.99	0.228
14:21904249:C:T	50	98	1	0.2987
14:21904304:C:T	50	100	1	0.2936
14:21904458:A:G	50	100	1	0.465
14:21904478:C:T	50	100	0.99	0.2505
14:21904597:A:G	50	100	1	0.2279
14:21904696:C:T	50	100	1	0.2988
14:21904699:T:C	50	100	1	0.2988
14:21904963:A:G	50	100	0.89	0.01162
14:21905020:C:G	50	100	0.99	0.2279
14:21905161:G:A	49	100	1	0.05084
14:21905434:A:G	50	98	1	0.3836
14:21905825:C:G	50	100	0.67	0.0118
14:21905966:G:T	50	100	1	0.4653
14:21905972:A:G	50	98	0.78	0.02542
14:21906005:A:T	50	100	0.67	0.0118
14:21906040:G:T	50	100	1	0.2987
14:21906219:A:C	50	100	1	0.4662
14:21906747:T:A	50	100	1	0.03667
14:21907028:G:T	50	100	1	0.4644
14:21907751:C:T	50	100	1	0.4642
14:21907847:A:G	50	100	0.99	0.1285
14:21907915:T:G	50	98	0.99	0.1287
14:21907923:A:G	50	100	1	0.03667
14:21908047:A:T	50	100	0.99	0.2188
14:21908230:T:A	50	100	0.96	0.01525
14:21908744:G:C	50	100	0.97	0.0374
14:21908875:T:G	50	94	0.97	0.409
14:21908908:A:G	50	94	0.97	0.407
14:21908917:C:T	50	94	0.97	0.4089
14:21909031:C:T	50	94	0.97	0.4076
14:21909073:C:T	50	94	0.95	0.4098
14:21909137:T:G	50	94	0.96	0.3702
14:21909192:C:T	50	98	0.94	0.1275
14:21909724:A:G	50	100	0.96	0.4336
14:21909913:A:G	50	100	0.92	0.01398
14:21909926:C:A	50	98	0.94	0.1215
14:21910027:G:A	50	100	0.96	0.134
14:21910153:T:A	50	100	0.96	0.2912
14:21910161:T:A	50	98	0.92	0.1278
14:21910361:C:A	50	98	0.92	0.3232
14:21910449:A:G	50	96	0.9	0.3293
14:21910474:T:C	50	96	0.89	0.3308
14:21910616:G:A	50	90	0.78	0.3515
14:21910626:A:G	50	100	0.94	0.01271
14:21910654:T:C	50	86	0.74	0.1826
14:21910774:G:A	50	94	0.76	0.04375
14:21910855:G:A	50	100	0.89	0.02741
14:21911320:A:T	50	98	0.9	0.02415
14:21911667:C:T	50	98	0.88	0.04484
14:21911699:G:A	50	96	0.91	0.02614
14:21911829:C:T	50	88	0.72	0.2064
14:21912336:A:G	50	96	0.92	0.09041
14:21912366:T:C	50	96	0.89	0.169
14:21912454:G:A	50	100	0.96	0.0532
14:21912461:T:G	50	100	0.86	0.01688
14:21912650:T:C	50	100	0.96	0.0541
14:21912871:C:G	50	98	0.9	0.1111
14:21912935:C:T	50	100	0.95	0.08424
14:21912982:T:C	50	92	0.94	0.3246
14:21913250:C:T	50	98	0.93	0.0886
14:21913298:C:T	50	98	0.94	0.04611
14:21913443:A:G	50	98	0.95	0.08442
14:21913471:C:T	50	96	0.89	0.07226
14:21913494:T:C	50	98	0.96	0.08442
14:21913564:T:G	50	98	0.96	0.08442
14:21913580:T:C	50	100	0.94	0.1589
14:21913765:T:C	50	98	0.96	0.08442
14:21913859:T:C	50	98	0.95	0.08951
14:21913900:A:G	50	100	0.95	0.06826
14:21913948:T:G	50	98	0.94	0.05483
14:21913965:C:T	50	98	0.95	0.06609
14:21914025:T:C	50	98	0.94	0.05465
14:21914089:G:A	50	98	0.96	0.08424
14:21914241:A:C	50	100	0.97	0.05864
14:21914375:A:C	50	98	0.97	0.0846
14:21914481:G:A	50	98	0.97	0.0846
14:21914498:C:T	50	98	0.97	0.0846
14:21914527:A:C	50	98	0.98	0.0846
14:21914573:G:A	50	100	0.99	0.04267
14:21914603:C:T	50	98	0.91	0.03359
14:21914688:C:T	50	98	0.99	0.0846
14:21914788:T:C	50	100	0.97	0.1024
14:21914885:T:A	50	98	0.94	0.09005
14:21914936:G:T	50	100	1	0.02996
14:21915309:G:A	50	98	0.94	0.3858
14:21915341:T:C	50	100	1	0.02977
14:21915952:C:T	50	100	1	0.02977
14:21916296:G:A	50	100	0.99	0.09259
14:21916306:T:C	50	100	1	0.08515
14:21916523:A:C	50	100	1	0.08515
14:21916544:G:A	50	100	1	0.02542
14:21916887:C:T	50	100	1	0.02977
14:21916888:A:G	50	100	1	0.1029
14:21916928:T:C	50	100	1	0.08533
14:21917348:G:A	50	98	0.96	0.03613
14:21917531:C:T	50	100	1	0.09296
14:21917596:A:C	50	100	1	0.08515
14:21917881:A:G	50	98	0.96	0.03613
14:21918071:T:G	50	100	1	0.08533
14:21918274:C:T	50	100	0.98	0.05846
14:21918309:A:G	50	100	0.99	0.09314
14:21918314:T:A	50	100	1	0.08533
14:21918484:G:A	50	100	1	0.08533
14:21918611:A:G	50	100	0.97	0.03686
14:21918639:G:A	50	100	0.82	0.01071
14:21918980:C:T	50	100	0.99	0.08533
14:21919091:G:T	50	100	0.98	0.205
14:21919143:A:G	49	100	1	0.2885
14:21919174:G:T	50	100	1	0.08533
14:21919241:T:C	50	100	1	0.03649
14:21919312:C:A	50	98	0.96	0.03613
14:21919417:G:A	50	100	1	0.04267
14:21919619:C:T	50	100	1	0.08533
14:21919664:C:T	50	100	1	0.3802
14:21919899:C:T	50	100	1	0.08551
14:21919965:C:T	50	100	1	0.08533
14:21920047:C:T	50	100	0.99	0.09749
14:21920071:C:T	50	98	0.99	0.345
14:21920100:T:A	50	100	1	0.08533
14:21920353:G:C	50	100	1	0.08533
14:21920837:A:T	50	100	1	0.09041
14:21920965:C:A	50	100	1	0.09023
14:21921098:A:T	50	100	1	0.2885
14:21921170:G:A	50	100	1	0.08515
14:21921208:T:G	50	100	1	0.09023
14:21921245:G:C	50	100	1	0.09023
14:21921285:C:G	50	100	1	0.02977
14:21921291:T:C	50	100	1	0.2892
14:21921522:A:G	50	100	1	0.09023
14:21921694:G:A	50	100	0.99	0.2413
14:21921927:G:A	49	100	1	0.4755
14:21922009:G:A	50	100	1	0.2883
14:21922051:T:G	50	100	1	0.05846
14:21922329:T:A	50	100	1	0.4757
14:21922568:G:A	50	100	0.99	0.3927
14:21922580:C:A	50	100	1	0.04212
14:21922640:T:C	50	100	0.99	0.4757
14:21922682:A:G	50	100	1	0.05301
14:21922690:C:T	50	100	1	0.4768
14:21922743:G:A	50	100	0.98	0.2411
14:21922823:C:T	50	100	0.98	0.478
14:21922832:T:C	50	100	0.99	0.4759
14:21923015:C:T	50	100	1	0.4791
14:21923182:G:T	50	100	1	0.2899
14:21923183:A:T	50	100	1	0.2898
14:21923257:C:T	50	100	0.98	0.2415
14:21923363:A:G	50	100	1	0.2894
14:21923614:T:C	49	100	0.98	0.2052
14:21923966:A:G	50	98	0.99	0.4786
14:21924074:T:C	49	98	0.99	0.4786
14:21924107:A:G	50	98	0.99	0.4788
14:21924128:A:G	50	98	1	0.4788
14:21924136:A:G	50	100	0.99	0.05537
14:21924190:T:C	50	98	1	0.4788
14:21924323:C:T	50	98	1	0.4789
14:21924450:C:A	50	98	1	0.4788
14:21924463:A:C	50	100	0.98	0.242
14:21924527:C:G	50	98	1	0.4786
14:21924631:C:T	50	98	0.99	0.2894
14:21924662:G:T	50	100	1	0.0532
14:21924669:C:T	50	98	0.99	0.09913
14:21924803:C:T	50	100	0.95	0.04539
14:21924807:T:C	50	98	1	0.4786
14:21924948:A:G	50	98	1	0.4791
14:21924972:T:C	50	98	1	0.4793
14:21925023:A:C	50	98	1	0.4793
14:21925038:T:C	50	98	1	0.4793
14:21925070:A:C	50	98	1	0.4791
14:21925090:C:T	50	98	1	0.4791
14:21925176:G:A	50	98	1	0.4789
14:21925263:G:A	50	98	1	0.4788
14:21925270:T:G	50	98	1	0.4788
14:21925289:T:G	50	98	1	0.4786
14:21925337:A:G	50	98	1	0.4786
14:21925365:A:T	50	98	0.98	0.4784
14:21925420:G:A	50	98	0.99	0.1004
14:21925526:A:G	50	98	1	0.4784
14:21925561:C:T	50	98	1	0.4784
14:21925608:T:C	50	98	1	0.4784
14:21925613:G:C	50	98	1	0.4782
14:21925669:G:A	50	100	0.96	0.03649
14:21925836:T:C	50	96	1	0.4788
14:21925843:T:C	50	100	0.98	0.1255
14:21925853:C:G	50	100	1	0.4786
14:21925899:C:T	50	100	1	0.4788
14:21925935:C:A	50	100	1	0.4788
14:21925991:C:G	50	100	0.99	0.2789
14:21926160:T:C	50	100	1	0.4784
14:21926286:G:A	50	100	1	0.4784
14:21926291:A:G	50	100	1	0.05828
14:21926305:G:A	50	100	1	0.4782
14:21926319:C:T	50	100	1	0.04557
14:21926334:G:C	50	100	1	0.4782
14:21926363:A:G	50	100	1	0.2896
14:21926430:G:T	50	100	0.78	0.01144
14:21926607:C:T	50	100	0.99	0.2605
14:21926958:T:C	50	100	1	0.02905
14:21927074:T:A	50	98	1	0.4777
14:21927181:A:G	50	100	1	0.4775
14:21927183:C:T	50	100	1	0.4784
14:21927229:A:T	50	100	0.99	0.2057
14:21927234:T:C	50	100	1	0.05483
14:21927261:C:T	50	100	0.97	0.1792
14:21927373:A:C	50	100	1	0.4782
14:21927381:C:T	50	100	1	0.478
14:21927570:A:G	50	100	0.99	0.4771
14:21927614:G:A	50	100	1	0.478
14:21927670:C:T	50	100	1	0.05501
14:21927949:C:T	50	100	0.99	0.2798
14:21927991:C:A	50	100	0.88	0.01707
14:21928004:A:T	50	100	0.99	0.4205
14:21928158:C:G	50	100	0.99	0.08969
14:21928378:T:C	50	100	0.97	0.09877
14:21928547:A:T	50	100	0.99	0.2869
14:21928588:A:G	50	100	0.99	0.3951
14:21928824:C:T	50	100	1	0.05846
14:21928965:A:C	50	100	0.96	0.05882
14:21928968:G:A	50	100	0.99	0.2878
14:21929055:G:A	50	100	0.98	0.05428
14:21929167:T:G	50	100	0.99	0.3007
14:21929538:T:A	50	98	0.97	0.08569
14:21929668:G:A	49	87.8	0.98	0.2889
14:21929691:C:T	49	98	0.99	0.09386
14:21929707:C:T	49	98	1	0.05828
14:21930255:A:T	50	100	0.99	0.06046
14:21930463:A:G	50	100	1	0.0532
14:21930483:G:T	50	100	1	0.0532
14:21930633:A:G	50	100	0.82	0.01634
14:21930749:A:T	50	100	1	0.2863
14:21930787:C:T	50	100	1	0.03831
14:21930794:T:C	50	100	1	0.3322
14:21930990:T:A	50	100	0.95	0.04031
14:21931140:G:A	50	100	1	0.2863
14:21931413:C:G	49	100	0.98	0.02977
14:21931652:G:T	50	100	1	0.1512
14:21931796:G:T	50	100	0.94	0.04049
14:21931913:C:T	50	100	1	0.3255
14:21932043:T:G	50	100	1	0.325
14:21932267:T:G	50	100	0.99	0.04902
14:21932508:C:T	50	100	0.82	0.01652
14:21932612:T:C	50	100	0.99	0.1516
14:21932739:A:T	50	100	0.99	0.4775
14:21932926:G:A	50	100	0.94	0.01652
14:21933047:A:C	50	100	0.97	0.02251
14:21933417:G:A	50	100	1	0.4283
14:21933908:G:A	50	100	1	0.09386
14:21933949:T:C	50	100	1	0.05864
14:21934289:A:G	50	100	1	0.09913
14:21934353:A:G	50	100	0.94	0.01688
14:21934417:C:T	50	100	1	0.02977
14:21934752:T:C	50	100	1	0.03831
14:21934971:A:C	50	100	1	0.4185
14:21935015:A:G	50	100	0.99	0.01053
14:21935201:T:C	50	100	1	0.02233
14:21935239:C:T	50	100	1	0.0305
14:21935261:C:T	50	100	1	0.1284
14:21935422:C:A	50	100	1	0.05973
14:21935451:T:C	50	100	1	0.152
14:21935537:T:C	50	100	1	0.1518
14:21935726:T:G	50	100	1	0.3649
14:21935993:A:C	50	100	0.99	0.4773
14:21936128:A:G	50	100	1	0.1521
14:21936247:C:T	50	100	0.99	0.1469
14:21936500:T:C	50	100	1	0.4779
14:21936919:C:T	50	100	0.98	0.04557
14:21937036:C:T	50	100	0.99	0.01035
14:21937098:T:G	50	100	0.98	0.03958
14:21937243:T:C	50	100	1	0.03922
14:21937414:T:G	50	100	1	0.05864
14:21937451:T:C	50	100	1	0.02977
14:21937539:T:C	50	100	1	0.152
14:21937915:C:T	50	100	1	0.09332
14:21938023:C:T	50	100	0.99	0.02959
14:21938044:C:G	50	100	1	0.1287
14:21938071:T:C	50	100	0.99	0.01035
14:21938148:C:T	50	100	1	0.4236
14:21938414:A:G	50	100	0.99	0.3273
14:21938433:C:T	50	98	0.86	0.01997
14:21938918:A:T	50	100	1	0.03831
14:21938941:G:T	50	100	1	0.1182
14:21939519:T:C	50	100	1	0.02977
14:21939596:A:G	50	100	1	0.152
14:21939620:A:G	50	100	1	0.3243
14:21939789:C:T	50	100	0.97	0.148
14:21939892:G:A	50	100	1	0.03922
14:21939953:C:A	50	100	1	0.05392
14:21940273:A:G	50	100	1	0.2836
14:21940405:T:C	50	100	0.98	0.04539
14:21940421:C:T	50	100	1	0.03922
14:21940457:A:C	50	100	1	0.09768
14:21940619:G:A	50	100	1	0.3335
14:21940784:C:T	50	98	1	0.4247
14:21940853:A:T	50	100	1	0.3335
14:21940854:A:C	50	100	1	0.3335
14:21941380:G:A	50	100	1	0.4236
14:21941429:T:G	50	100	0.99	0.01035
14:21941580:A:G	50	100	1	0.1469
14:21941834:A:G	50	100	0.99	0.03831
14:21941835:G:T	50	100	1	0.05864
14:21942035:T:G	50	100	0.97	0.0443
14:21942109:T:C	50	100	0.94	0.0158
14:21942304:G:A	50	98	1	0.08987
14:21942429:C:T	50	100	1	0.4777
14:21943157:T:C	50	100	1	0.03867
14:21943349:A:G	50	100	0.98	0.04267
14:21943476:C:G	50	100	1	0.05882
14:21944027:T:C	50	100	0.99	0.03577
14:21944034:T:C	50	100	1	0.09985
14:21944341:T:C	50	100	1	0.4673
14:21944863:C:T	50	100	0.97	0.02052
14:21944899:C:G	50	100	1	0.2905
14:21944905:G:T	50	100	1	0.2905
14:21945587:A:G	50	100	0.99	0.3299
14:21945681:G:C	50	100	1	0.4775
14:21945682:G:A	50	100	0.99	0.05338
14:21945734:C:T	50	100	0.97	0.03849
14:21945735:G:A	50	100	1	0.01144
14:21946145:T:C	50	100	0.98	0.4786
14:21946316:G:A	50	100	0.98	0.1373
14:21946601:C:G	50	98	0.97	0.4784
14:21948263:T:C	50	98	0.95	0.04085
14:21948322:T:C	50	94	0.95	0.04739
14:21948479:C:T	50	86	0.85	0.345
14:21948519:A:T	50	92	0.88	0.1543
14:21948703:C:T	50	98	0.88	0.1336
14:21949175:A:G	50	96	0.97	0.36
14:21949374:G:C	50	100	0.98	0.04466
14:21949762:A:C	50	100	0.98	0.4666
14:21949765:A:C	50	100	0.97	0.1102
14:21950177:G:C	50	100	0.96	0.01543
14:21950415:C:T	50	98	0.98	0.06028
14:21950479:T:C	50	100	1	0.07135
14:21951014:G:A	50	100	0.99	0.48
14:21951352:T:C	50	100	0.99	0.04666
14:21951360:A:G	50	100	1	0.07153
14:21951661:A:G	50	100	0.99	0.2963
14:21951669:T:A	50	100	0.99	0.1819
14:21951688:G:A	50	100	0.99	0.1819
14:21951799:A:G	50	98	0.99	0.2284
14:21951897:T:C	50	98	0.99	0.2284
14:21951914:T:C	50	100	1	0.07117
14:21951923:G:T	50	98	0.99	0.2284
14:21951951:G:T	50	98	0.99	0.2286
14:21952184:T:C	50	96	0.99	0.2291
14:21952205:G:T	50	96	0.99	0.2293
14:21952219:C:T	50	100	0.99	0.2958
14:21952246:G:A	50	100	0.99	0.2959
14:21952274:T:C	49	100	0.99	0.2297
14:21952429:G:C	50	100	1	0.05047
14:21952470:C:T	50	100	1	0.04484
14:21952555:C:T	50	100	0.99	0.23
14:21952614:T:C	50	100	0.99	0.4223
14:21952662:C:T	50	100	0.99	0.1534
14:21952748:C:G	50	100	0.99	0.2251
14:21952804:G:A	50	100	0.99	0.23
14:21952826:A:G	50	100	0.99	0.23
14:21952855:A:G	50	100	0.99	0.2253
14:21952904:T:A	50	100	0.99	0.23
14:21953102:T:G	50	100	1	0.4506
14:21953165:A:G	50	100	1	0.4225
14:21953219:A:G	50	98	0.99	0.1536
14:21953271:T:G	50	100	1	0.4506
14:21953521:A:C	50	98	0.99	0.06009
14:21953811:G:C	50	100	1	0.02106
14:21954064:G:A	50	100	0.98	0.05211
14:21954328:G:A	50	100	1	0.06227
14:21954753:T:C	50	100	1	0.4225
14:21955108:T:C	50	100	1	0.07117
14:21955438:T:C	50	100	1	0.4508
14:21955448:A:T	50	100	1	0.4506
14:21955660:C:T	50	100	1	0.4005
14:21955661:A:G	50	100	1	0.4225
14:21956206:G:T	50	100	1	0.02106
14:21956672:C:A	50	94	0.93	0.1752
14:21956881:C:T	50	100	1	0.07117
14:21957022:T:G	50	100	1	0.4517
14:21957045:C:A	50	100	0.99	0.1543
14:21957050:A:T	50	100	1	0.4512
14:21957066:T:C	50	100	1	0.4063
14:21957087:G:A	50	100	1	0.4512
14:21957619:A:C	50	100	0.99	0.4181
14:21958600:A:G	50	100	1	0.4515
14:21959144:T:G	50	100	1	0.4513
14:21959216:A:G	50	100	0.99	0.291
14:21959382:G:A	50	98	0.99	0.061
14:21959421:C:T	50	100	1	0.07117
14:21959698:G:A	50	100	1	0.4768
14:21959707:T:A	50	100	1	0.4768
14:21960115:A:T	50	100	1	0.04739
14:21960136:C:A	50	100	1	0.4523
14:21960215:A:T	50	100	1	0.4523
14:21960402:C:T	50	100	1	0.4523
14:21960494:T:C	50	100	1	0.4523
14:21960653:T:A	50	100	0.99	0.02977
14:21960730:C:T	50	100	0.99	0.2961
14:21960756:T:G	50	100	1	0.405
14:21960859:C:T	50	100	1	0.0443
14:21961108:C:G	50	100	1	0.451
14:21961415:A:G	50	100	1	0.04484
14:21961419:C:T	50	100	1	0.4777
14:21961598:T:A	50	100	1	0.02233
14:21961698:C:A	50	100	0.97	0.03831
14:21961811:A:G	50	100	1	0.04484
14:21962112:A:G	50	100	1	0.4508
14:21962291:A:G	50	100	1	0.04484
14:21962564:G:A	50	98	0.99	0.06118
14:21962654:C:T	50	98	0.99	0.1534
14:21962866:C:T	50	98	0.99	0.06209
14:21963186:G:A	50	100	1	0.07643
14:21963336:G:A	50	100	0.99	0.1581
14:21963749:A:G	49	100	1	0.01924
14:21964063:A:G	50	100	0.98	0.03958
14:21964345:C:T	50	100	1	0.07589
14:21964778:C:G	50	100	0.99	0.2988
14:21965113:T:C	50	100	0.97	0.03958
14:21965237:A:G	49	100	1	0.3981
14:21965267:G:C	50	100	0.89	0.02796
14:21965483:C:T	50	100	1	0.01816
14:21965611:G:A	50	98	1	0.05501
14:21965637:C:T	50	100	0.99	0.1574
14:21966194:A:G	50	98	0.99	0.06808
14:21966377:T:C	50	100	1	0.398
14:21966501:C:T	50	96	0.9	0.01089
14:21966600:T:C	50	100	1	0.04702
14:21966628:G:A	50	100	0.99	0.2985
14:21966998:A:G	50	100	1	0.0472
14:21967373:G:A	50	100	0.99	0.2988
14:21967461:T:G	50	100	1	0.07589
14:21967562:A:G	50	98	0.99	0.06445
14:21967655:A:G	50	100	0.98	0.03976
14:21968044:C:T	50	98	0.99	0.1572
14:21968143:T:G	50	100	1	0.01979
14:21968903:A:G	50	100	1	0.03667
14:21969060:A:T	50	100	0.99	0.2959
14:21969422:T:C	50	100	1	0.03667
14:21969571:A:G	50	100	1	0.01816
14:21970111:C:T	50	100	1	0.07262
14:21970377:A:G	50	92	0.93	0.1984
14:21970935:G:A	50	100	0.99	0.04575
14:21971297:C:A	50	100	0.98	0.04521
14:21971694:G:T	49	91.8	0.94	0.1946
14:21971861:C:T	50	96	0.93	0.1296
14:21971966:C:T	50	100	1	0.03794
14:21972216:C:T	50	100	0.98	0.02887
14:21972640:A:T	50	100	0.99	0.03667
14:21972663:A:G	50	100	1	0.07317
14:21972735:A:C	50	98	1	0.05882
14:21972801:C:T	50	100	0.94	0.04575
14:21973828:G:A	50	100	1	0.03794
14:21973998:C:T	50	100	1	0.07807
14:21974171:A:G	50	100	0.99	0.299
14:21974602:C:A	50	100	1	0.04539
14:21974690:G:A	50	100	0.99	0.1767
14:21975139:C:T	50	100	0.99	0.1765
14:21975255:G:T	50	98	0.99	0.2977
14:21975342:T:C	46	100	0.99	0.3028
14:21975532:G:A	50	98	0.99	0.3034
14:21975579:C:T	50	100	1	0.01797
14:21975583:A:G	50	100	0.99	0.3034
14:21975592:T:C	50	100	0.99	0.3034
14:21975901:T:C	50	100	1	0.04285
14:21976121:A:C	50	100	1	0.04285
14:21976160:C:T	50	100	1	0.07317
14:21976486:T:C	50	100	1	0.3462
14:21977115:G:A	50	100	0.99	0.3974
14:21977264:T:G	50	98	0.99	0.06191
14:21977318:G:A	50	100	1	0.3083
14:21977465:A:G	50	100	1	0.04285
14:21977564:T:C	50	100	1	0.07317
14:21977578:G:A	50	100	1	0.04285
14:21977655:T:C	50	100	1	0.3083
14:21977711:A:G	50	100	1	0.04285
14:21977752:T:A	50	100	1	0.04285
14:21977909:C:T	50	100	1	0.3083
14:21978171:T:C	50	100	1	0.3462
14:21978247:T:A	50	100	1	0.07317
14:21978262:C:T	50	100	0.99	0.04067
14:21978267:C:T	50	100	1	0.04067
14:21978333:C:G	50	98	0.95	0.06463
14:21978361:T:G	50	100	1	0.2994
14:21978472:G:A	50	100	1	0.3493
14:21978500:A:G	50	100	0.98	0.1783
14:21978648:T:C	50	100	1	0.2988
14:21979008:G:A	50	100	1	0.295
14:21979011:A:G	50	100	1	0.3493
14:21979422:A:G	50	100	1	0.356
14:21980246:T:G	50	100	1	0.3528
14:21980613:G:A	50	100	1	0.3528
14:21980696:T:C	50	100	0.98	0.179
14:21980717:T:A	50	100	1	0.04067
14:21980845:A:G	50	100	1	0.3524
14:21980920:A:G	50	98	0.98	0.0325
14:21980945:G:A	50	100	1	0.3524
14:21981165:C:T	50	100	1	0.3482
14:21981260:A:C	50	100	1	0.0118
14:21981304:A:C	50	100	1	0.3484
14:21981501:C:G	50	96	0.83	0.01979
14:21981531:T:C	50	100	0.98	0.04793
14:21981600:G:T	50	100	1	0.3484
14:21981730:G:A	50	100	0.99	0.3978
14:21981765:T:C	50	100	1	0.3484
14:21981850:A:C	50	98	0.99	0.3976
14:21981915:T:A	50	100	1	0.03776
14:21982001:T:A	50	100	1	0.3486
14:21982451:C:G	50	100	1	0.3484
14:21982465:C:G	50	100	1	0.3484
14:21982500:T:A	50	100	1	0.3484
14:21982561:G:A	50	100	1	0.06881
14:21982564:G:A	50	100	1	0.2914
14:21982599:C:T	50	98	0.83	0.08878
14:21982634:T:C	49	100	1	0.3482
14:21982689:G:A	50	100	1	0.06881
14:21982702:G:A	50	100	1	0.3482
14:21982720:C:G	50	98	0.7	0.01852
14:21982769:G:A	50	100	1	0.3482
14:21982806:C:T	50	92	0.93	0.1954
14:21982837:T:A	50	100	1	0.0118
14:21983165:G:A	50	100	1	0.3482
14:21983565:C:A	50	90	0.64	0.0345
14:21983618:G:C	50	98	0.94	0.08442
14:21983938:T:C	50	100	1	0.0118
14:21984049:G:T	50	100	1	0.0118
14:21984233:C:T	50	100	1	0.04067
14:21984255:A:T	50	100	1	0.348
14:21984564:T:C	50	100	0.99	0.1834
14:21984680:A:G	50	100	0.99	0.1832
14:21984739:C:T	50	100	1	0.348
14:21984762:T:G	50	100	1	0.3479
14:21984785:A:T	50	100	1	0.3479
14:21984796:A:C	50	100	1	0.3479
14:21984854:G:A	50	100	0.98	0.06899
14:21984984:C:T	50	100	0.99	0.1832
14:21985100:G:C	50	98	0.86	0.01616
14:21985363:G:A	50	100	1	0.307
14:21985527:A:T	49	100	1	0.3477
14:21985622:A:G	50	98	0.98	0.06681
14:21985674:C:T	50	100	1	0.3479
14:21985688:T:C	50	100	1	0.01216
14:21985704:T:C	50	100	1	0.291
14:21986046:G:C	50	100	1	0.3479
14:21986164:G:T	50	100	0.99	0.01198
14:21986231:T:C	50	100	1	0.3479
14:21986348:A:G	50	100	1	0.06899
14:21986371:T:C	50	100	1	0.3482
14:21986440:A:G	50	100	1	0.3479
14:21986660:C:T	50	100	1	0.3479
14:21987350:A:T	50	100	1	0.3473
14:21987373:C:T	50	100	1	0.3473
14:21987444:T:A	50	100	1	0.3475
14:21987679:C:T	50	100	1	0.05664
14:21987779:G:T	50	100	1	0.06227
14:21987830:A:G	50	100	1	0.06227
14:21987954:A:T	49	100	0.98	0.07099
14:21988121:A:C	50	100	1	0.06227
14:21988154:C:T	50	100	1	0.04321
14:21988295:C:T	50	100	0.99	0.1939
14:21988302:T:C	50	100	1	0.06227
14:21988311:A:G	50	100	1	0.06227
14:21988369:T:G	50	100	1	0.04321
14:21988679:G:T	50	100	1	0.06209
14:21989161:A:G	50	100	1	0.01616
14:21989226:T:C	50	100	0.98	0.1783
14:21989386:A:G	50	100	1	0.04847
14:21989389:A:G	50	98	0.99	0.03322
14:21989839:T:C	50	100	1	0.05937
14:21990456:A:G	50	100	0.96	0.04829
14:21990508:C:G	50	100	0.98	0.03722
14:21991211:C:T	50	100	0.99	0.2409
14:21991496:A:C	50	100	1	0.01198
14:21991747:T:C	50	98	0.61	0.01035
14:21992048:G:A	50	100	0.84	0.04121
14:21992058:G:T	50	100	0.84	0.01235
14:21992429:G:A	50	100	1	0.01198
14:21992754:A:G	50	100	1	0.03595
14:21993144:G:C	50	100	0.99	0.1692
14:21993154:C:T	50	100	1	0.03595
14:21993355:A:C	50	100	0.99	0.03486
14:21993537:G:A	50	100	0.99	0.1661
14:21993737:T:C	50	100	1	0.04012
14:21993791:C:T	50	100	1	0.03613
14:21994262:G:A	50	98	0.99	0.05755
14:21995155:C:T	50	96	0.78	0.07335
14:21996126:G:A	50	100	0.99	0.2411
14:21996369:G:A	50	100	0.86	0.01743
14:21996429:A:G	50	100	1	0.05265
14:21996530:T:C	50	100	1	0.065
14:21996686:T:C	50	100	1	0.065
14:21996836:G:A	50	98	0.99	0.2075
14:21996844:G:A	50	100	0.98	0.05174
14:21996906:G:A	50	100	0.95	0.01307
14:21997398:A:T	50	100	0.95	0.01307
14:21998420:T:C	50	100	0.95	0.01307
14:21998495:T:C	50	98	0.99	0.1825
14:21998557:G:A	50	98	1	0.0541
14:21998713:C:T	50	100	0.94	0.01325
14:21998881:A:G	50	98	0.97	0.2153
14:21998982:A:G	50	100	0.94	0.02905
14:21999335:A:T	50	100	0.9	0.06772
14:21999372:G:A	50	98	0.87	0.01162
14:21999447:A:G	50	98	0.95	0.2369
14:21999452:C:A	50	100	0.98	0.04067
14:21999517:T:C	50	100	0.94	0.01325
14:21999717:T:C	50	98	0.96	0.06554
14:21999957:C:T	50	100	0.71	0.01162
14:22000118:C:T	50	100	0.91	0.02124
14:22000429:A:G	50	100	0.94	0.01852
14:22000494:A:G	50	100	0.97	0.01979
14:22000941:G:A	50	100	0.98	0.01924
14:22000964:T:C	48	91.7	0.91	0.2213
14:22000965:G:A	50	100	0.98	0.01997
14:22000972:C:T	49	91.8	0.82	0.08951
14:22001021:C:A	49	93.9	0.91	0.2493
14:22001370:C:T	50	100	0.97	0.02397
14:22001962:A:T	50	98	0.93	0.07444
14:22002029:G:A	50	100	0.97	0.02397
14:22002080:G:A	50	98	0.93	0.2097
14:22002304:C:T	50	100	0.96	0.02397
14:22002320:G:T	50	94	0.86	0.1193
14:22002360:A:G	50	100	0.98	0.02887
14:22002697:A:G	50	100	0.97	0.01924
14:22003011:C:G	50	90	0.86	0.1854
14:22003094:T:C	50	96	0.93	0.2487
14:22003423:C:A	50	100	0.96	0.01924
14:22004040:A:G	50	100	0.96	0.05955
14:22004955:G:T	50	100	0.91	0.0984
14:22005247:G:A	50	100	0.98	0.0679
14:22005345:G:T	50	94	0.86	0.122
14:22005396:A:G	50	100	0.96	0.01906
14:22005428:G:C	50	100	0.96	0.06354
14:22005644:G:A	50	98	0.9	0.1149
14:22006059:C:T	50	100	0.92	0.0276
14:22006280:T:C	50	98	0.88	0.02197
14:22006530:T:C	50	100	0.73	0.01089
14:22006715:C:T	50	100	0.91	0.01816
14:22006779:G:A	50	100	0.97	0.07208
14:22006962:G:A	50	100	0.95	0.01943
14:22007021:A:G	50	98	0.92	0.2493
14:22007168:C:A	50	100	0.95	0.01271
14:22007904:A:T	50	98	0.89	0.1149
14:22007905:C:T	50	98	0.89	0.1147
14:22008151:C:A	50	98	0.87	0.02142
14:22008494:T:G	50	100	0.96	0.06808
14:22008625:C:A	50	98	0.88	0.01924
14:22009176:G:A	50	98	0.86	0.1104
14:22010024:G:A	50	92	0.78	0.1656
14:22010231:C:T	49	95.9	0.64	0.02596
14:22010722:G:T	50	98	0.78	0.1098
14:22011358:T:A	50	82	0.7	0.4063
14:22011487:G:A	50	96	0.82	0.01924
14:22011573:C:T	50	86	0.74	0.4328
14:22012028:A:G	50	98	0.92	0.4034
14:22012085:T:C	50	96	0.92	0.4049
14:22012479:T:A	50	98	0.94	0.4092
14:22013289:G:A	50	98	0.93	0.3727
14:22013466:C:T	50	98	0.94	0.409
14:22013528:T:A	50	98	0.87	0.04503
14:22013551:G:T	50	100	0.94	0.3569
14:22013585:A:C	50	100	0.9	0.0886
14:22013763:C:T	50	100	0.95	0.04775
14:22014270:G:T	50	98	0.81	0.01289
14:22014272:T:C	50	98	0.94	0.3932
14:22014862:C:A	50	96	0.91	0.4183
14:22015759:A:G	50	100	0.88	0.05265
14:22017380:T:A	50	100	0.94	0.05955
14:22017418:C:T	50	98	0.8	0.04248
14:22017504:G:A	50	100	0.96	0.05392
14:22017971:A:G	50	98	0.68	0.01017
14:22018537:A:G	50	98	0.93	0.3923
14:22019295:C:T	50	98	0.94	0.4768
14:22019458:T:A	50	100	0.97	0.06826
14:22019750:A:G	50	98	0.93	0.4748
14:22020257:G:A	50	100	0.96	0.06826
14:22020269:G:A	50	98	0.92	0.4405
14:22020341:T:C	50	100	0.93	0.05428
14:22020614:A:T	50	98	0.94	0.04666
14:22020668:A:G	50	100	0.87	0.05447
14:22020826:G:A	50	100	0.89	0.01725
14:22021371:T:C	50	98	0.9	0.4394
14:22021527:C:T	50	100	0.94	0.05392
14:22022179:C:A	50	100	0.83	0.02269
14:22022482:A:G	50	84	0.87	0.37
14:22022516:A:G	50	96	0.84	0.01289
14:22022832:A:C	50	98	0.85	0.06681
14:22022855:T:G	50	86	0.86	0.348
14:22023132:A:G	49	85.7	0.86	0.3482
14:22023201:C:T	50	94	0.86	0.2406
14:22023987:A:C	50	100	0.68	0.06935
14:22024273:C:G	50	96	0.85	0.0768
14:22024296:T:A	50	90	0.87	0.2611
14:22024993:C:G	50	96	0.84	0.1026
14:22025238:A:G	50	92	0.78	0.2335
14:22025244:C:T	50	96	0.78	0.09659
14:22025540:A:G	50	98	0.79	0.03032
14:22027355:A:G	50	100	0.73	0.01816
14:22027789:C:A	50	96	0.86	0.2324
14:22028174:G:A	50	100	0.89	0.05156
14:22028343:A:T	50	94	0.91	0.3747
14:22028613:C:T	50	100	0.91	0.05192
14:22028638:G:A	50	100	0.95	0.0532
14:22028682:C:G	50	100	0.66	0.01997
14:22028818:C:T	50	98	0.71	0.04176
14:22028961:G:A	50	96	0.91	0.2402
14:22029022:A:G	50	100	0.66	0.01997
14:22029058:G:A	50	100	0.87	0.01325
14:22029386:C:A	50	100	0.94	0.05338
14:22029461:C:G	50	100	0.89	0.09949
14:22029732:C:T	50	96	0.88	0.05465
14:22029753:A:G	50	100	0.9	0.05519
14:22029780:T:C	50	96	0.9	0.408
14:22029959:A:G	50	100	0.91	0.187
14:22030107:T:C	50	100	0.9	0.3927
14:22030163:T:C	50	96	0.93	0.3322
14:22030180:G:A	50	98	0.93	0.3865
14:22030210:T:C	50	98	0.93	0.3887
14:22030243:A:T	50	98	0.95	0.2364
14:22030528:G:A	50	100	0.67	0.02197
14:22030807:A:G	50	100	0.92	0.02651
14:22030857:T:A	50	100	0.96	0.0216
14:22030868:A:T	50	100	0.96	0.0216
14:22030881:C:T	50	98	0.75	0.04012
14:22030921:T:G	50	100	0.93	0.1694
14:22030961:G:A	50	100	0.96	0.02179
14:22031631:T:A	50	100	0.88	0.07444
14:22031679:T:C	50	98	0.97	0.02324
14:22032128:G:A	50	98	0.98	0.01943
14:22032459:C:T	50	98	0.92	0.3282
14:22032672:A:C	50	100	0.97	0.2698
14:22032885:T:A	50	100	0.97	0.177
14:22032900:C:T	50	100	0.99	0.05211
14:22032967:A:G	50	98	0.94	0.0187
14:22033080:G:T	50	98	0.94	0.01888
14:22033097:C:T	50	100	0.96	0.2142
14:22033131:C:T	50	96	0.92	0.3464
14:22033226:G:A	50	100	0.99	0.05211
14:22033318:T:C	50	100	0.9	0.09277
14:22033355:T:G	50	98	0.96	0.3408
14:22033462:T:C	50	100	0.99	0.05211
14:22033527:A:G	50	100	0.88	0.02179
14:22033787:C:T	50	100	0.63	0.01979
14:22034479:G:A	47	93.6	0.68	0.02887
14:22034507:G:A	47	78.7	0.7	0.1471
14:22034527:A:T	43	90.7	0.78	0.06137
14:22034529:A:T	45	82.2	0.78	0.1144
14:22034642:T:C	50	98	0.98	0.3214
14:22034679:A:G	50	100	0.95	0.05011
14:22034824:T:C	50	98	0.99	0.2705
14:22034966:C:T	50	100	0.93	0.0167
14:22035009:A:T	50	98	0.98	0.3439
14:22035160:C:G	50	98	0.98	0.3439
14:22035205:G:T	50	100	0.77	0.01507
14:22035475:G:T	50	100	0.99	0.05247
14:22035522:A:G	50	98	0.96	0.0187
14:22035668:C:T	50	98	0.96	0.1966
14:22035899:C:T	50	100	0.99	0.05283
14:22037427:T:C	50	100	0.99	0.05338
14:22037458:T:C	50	100	0.98	0.02778
14:22037483:A:C	50	100	0.94	0.03105
14:22037750:G:C	50	100	0.92	0.0158
14:22037769:G:C	50	100	0.92	0.03105
14:22037823:G:C	50	100	0.99	0.0532
14:22037853:G:A	50	98	0.99	0.1955
14:22038182:T:C	50	100	0.92	0.03105
14:22038438:G:T	50	100	0.92	0.09731
14:22038449:G:A	50	100	0.99	0.05392
14:22038461:G:A	50	98	0.99	0.3293
14:22038543:G:A	50	100	0.9	0.05592
14:22038884:C:T	50	98	0.99	0.1954
14:22038933:G:A	50	98	0.99	0.2219
14:22038944:C:T	50	98	0.99	0.2041
14:22039007:A:G	50	100	0.89	0.03123
14:22039614:T:C	50	98	0.95	0.4691
14:22039842:C:T	49	75.5	0.72	0.0886
14:22039898:T:C	50	98	0.99	0.2224
14:22040348:C:G	50	100	0.99	0.01997
14:22040430:C:T	50	98	0.99	0.2041
14:22040657:A:G	50	100	0.88	0.03105
14:22040942:C:T	50	100	0.99	0.05192
14:22041782:C:T	50	100	1	0.05192
14:22043012:T:C	50	100	0.94	0.1
14:22043284:G:A	50	100	0.94	0.02869
14:22043989:A:G	50	100	0.97	0.01652
14:22044508:C:T	50	100	1	0.05174
14:22044560:A:G	50	100	0.94	0.3355
14:22044646:C:T	50	100	0.96	0.02869
14:22044720:A:G	50	100	0.94	0.01235
14:22044780:T:A	50	100	1	0.05192
14:22044870:A:G	50	100	0.97	0.3457
14:22045323:A:T	50	100	0.97	0.1801
14:22045480:G:A	50	100	0.96	0.4328
14:22045602:T:A	50	100	0.99	0.05192
14:22045675:C:T	50	100	0.95	0.02633
14:22045758:T:C	50	100	0.96	0.01089
14:22045842:T:A	50	100	0.9	0.05719
14:22045890:C:T	50	100	0.99	0.0236
14:22045984:T:A	50	100	0.99	0.03613
14:22046025:G:C	50	100	0.95	0.3529
14:22046119:T:C	50	100	0.96	0.3562
14:22046141:A:C	50	100	0.96	0.3568
14:22046286:A:G	50	100	0.92	0.1236
14:22046301:A:G	50	100	0.98	0.05338
14:22046401:C:G	50	100	0.96	0.01289
14:22046519:C:T	50	100	0.98	0.05156
14:22046644:G:A	50	100	0.99	0.03522
14:22046666:A:G	50	100	1	0.01816
14:22047057:G:A	50	100	0.93	0.05156
14:22047331:C:T	50	100	0.97	0.05156
14:22047371:G:A	50	100	0.97	0.05156
14:22047396:T:G	50	100	0.97	0.05156
14:22047454:T:C	50	100	0.97	0.05229
14:22047576:G:A	50	100	1	0.01852
14:22047956:T:C	50	98	0.97	0.3686
14:22047977:T:C	50	98	0.98	0.3348
14:22048373:T:C	50	100	0.99	0.01089
14:22048435:C:T	50	100	0.99	0.02288
14:22048457:T:C	50	100	0.98	0.3435
14:22048643:G:A	50	100	0.98	0.3435
14:22048795:G:A	50	98	1	0.02269
14:22048841:C:A	50	100	0.97	0.463
14:22048950:T:A	50	100	0.97	0.463
14:22048958:T:A	50	100	0.94	0.04884
14:22048999:A:G	50	100	0.99	0.02505
14:22049024:G:A	50	100	0.97	0.4631
14:22049069:C:T	50	100	0.97	0.4633
14:22049072:A:G	50	100	1	0.03976
14:22049090:G:A	50	98	0.95	0.01725
14:22049184:C:A	50	98	0.98	0.315
14:22049218:G:A	50	100	1	0.02524
14:22049220:G:C	50	100	0.98	0.3422
14:22049225:C:T	50	100	0.98	0.3422
14:22049336:T:C	50	98	0.99	0.325
14:22049375:C:T	50	100	0.99	0.3428
14:22049392:A:G	50	100	0.99	0.3426
14:22049543:G:A	50	100	0.99	0.3428
14:22049658:G:A	50	100	0.97	0.0719
14:22049666:A:C	50	100	0.92	0.1525
14:22049923:G:A	50	100	1	0.02505
14:22049956:C:A	50	100	0.99	0.3696
14:22049966:T:C	50	100	1	0.04194
14:22050165:G:T	50	100	0.99	0.3696
14:22050188:T:C	50	100	0.99	0.3696
14:22050244:C:T	50	100	1	0.04031
14:22050268:T:C	50	94	0.8	0.04884
14:22050376:C:T	50	98	0.91	0.01543
14:22050409:T:C	50	100	0.99	0.3696
14:22050511:T:C	50	100	0.99	0.3695
14:22050513:T:G	50	100	0.99	0.3695
14:22050518:T:C	50	100	0.97	0.04829
14:22050617:C:T	50	100	0.99	0.3704
14:22050662:T:C	50	100	0.99	0.3695
14:22050682:C:T	50	100	0.99	0.3695
14:22050746:T:C	50	100	0.99	0.3695
14:22050887:G:A	50	100	1	0.02269
14:22051085:C:T	50	100	1	0.02269
14:22051432:G:C	50	100	1	0.02524
14:22051458:T:A	50	100	0.99	0.01089
14:22051530:C:T	50	100	1	0.02269
14:22051567:A:T	50	100	1	0.3696
14:22051776:A:C	50	98	0.99	0.3698
14:22051800:T:A	50	100	1	0.04031
14:22052270:C:A	50	98	1	0.3698
14:22052283:G:A	49	100	0.97	0.0719
14:22052301:A:T	48	91.7	0.67	0.05592
14:22052303:A:T	48	87.5	0.99	0.3713
14:22052325:G:C	50	88	1	0.352
14:22052425:A:G	50	100	0.99	0.3829
14:22052433:G:T	50	100	1	0.4018
14:22052518:G:A	50	100	1	0.02269
14:22052711:G:A	50	100	0.9	0.02487
14:22052753:C:G	50	100	1	0.3698
14:22052792:G:A	50	100	1	0.3698
14:22053150:C:T	50	100	0.97	0.04884
14:22053279:T:C	50	100	1	0.3698
14:22053389:A:G	50	100	1	0.4018
14:22053468:T:C	50	100	1	0.4018
14:22053834:A:G	50	100	1	0.02505
14:22053844:T:C	50	100	1	0.4016
14:22053867:A:C	50	100	1	0.4014
14:22054086:C:T	50	100	0.96	0.3126
14:22054169:C:T	50	98	0.98	0.3796
14:22054181:T:C	50	98	1	0.3787
14:22054430:G:A	50	100	1	0.3785
14:22054479:G:A	50	100	1	0.3785
14:22054593:G:A	50	100	0.98	0.1195
14:22054598:C:T	50	100	1	0.3785
14:22054640:G:C	50	98	0.91	0.01543
14:22055167:T:C	50	100	1	0.02251
14:22055245:C:A	50	100	0.99	0.01089
14:22055274:G:C	50	100	0.98	0.1514
14:22055591:G:A	50	100	0.96	0.1512
14:22055676:G:A	50	100	1	0.3785
14:22055682:G:A	50	100	1	0.3693
14:22055759:C:T	50	100	1	0.3693
14:22055805:T:A	50	98	1	0.01543
14:22055978:A:T	50	100	1	0.02524
14:22056018:T:C	49	100	1	0.4119
14:22056074:T:C	50	100	1	0.4118
14:22056144:T:C	50	100	0.98	0.1198
14:22056164:A:G	50	100	1	0.4343
14:22056278:T:A	50	98	1	0.352
14:22056707:C:T	50	100	1	0.02269
14:22056760:A:G	50	100	0.99	0.4016
14:22056785:G:T	50	100	1	0.4014
14:22056823:C:T	50	100	1	0.01888
14:22056908:G:A	50	100	1	0.4016
14:22056912:G:A	50	100	1	0.02269
14:22057167:T:C	49	100	1	0.4016
14:22057218:A:C	50	100	0.99	0.1191
14:22057263:T:G	50	100	1	0.4018
14:22057318:G:A	50	100	1	0.02542
14:22057398:C:T	50	100	0.97	0.1895
14:22057428:C:G	50	100	1	0.02269
14:22057489:G:A	50	100	0.99	0.1195
14:22057496:A:G	50	100	0.74	0.01561
14:22057650:G:A	49	100	1	0.01852
14:22057911:G:A	50	100	1	0.02269
14:22058211:C:A	50	100	1	0.433
14:22058434:A:C	50	100	1	0.02324
14:22058540:T:C	50	100	1	0.0187
14:22058619:C:T	50	100	1	0.4009
14:22058704:T:C	50	100	1	0.4112
14:22058931:C:T	50	100	1	0.4337
14:22059006:A:G	50	100	1	0.02542
14:22059147:A:G	50	100	0.98	0.1868
14:22059415:C:T	50	100	1	0.4114
14:22059485:G:T	50	100	1	0.02288
14:22059590:T:G	50	100	0.99	0.01089
14:22059953:A:G	50	100	1	0.4341
14:22060056:T:A	50	100	0.99	0.4112
14:22060083:T:G	50	100	1	0.4114
14:22060168:T:C	50	100	1	0.4112
14:22060173:G:A	50	100	1	0.04176
14:22060322:C:T	50	100	1	0.1187
14:22060391:A:G	50	100	1	0.4018
14:22060396:T:A	50	100	1	0.4112
14:22060569:A:G	50	100	1	0.402
14:22060606:T:A	50	100	1	0.4116
14:22060675:C:T	50	100	0.96	0.01271
14:22060758:G:T	50	100	1	0.4114
14:22060956:C:T	50	100	1	0.4245
14:22060987:G:A	50	100	1	0.02288
14:22061050:A:G	50	100	1	0.4018
14:22061176:T:A	50	100	1	0.02288
14:22061273:G:A	50	100	0.98	0.163
14:22061296:G:A	50	100	1	0.4018
14:22061369:T:C	50	100	1	0.402
14:22061753:A:G	50	100	0.96	0.01271
14:22061833:G:A	50	98	1	0.01779
14:22061885:C:T	50	100	1	0.3785
14:22061904:G:T	50	100	1	0.3696
14:22062106:G:A	50	100	1	0.4439
14:22062226:A:G	49	100	1	0.02288
14:22062230:A:G	50	100	1	0.4439
14:22062472:C:T	50	100	1	0.1986
14:22062473:G:A	50	100	1	0.175
14:22062530:T:G	50	96	0.78	0.1785
14:22062556:A:G	50	100	1	0.4212
14:22062619:T:C	50	100	0.76	0.01071
14:22062776:T:A	50	100	1	0.2077
14:22062785:T:C	50	100	1	0.3698
14:22062832:T:C	50	100	1	0.1983
14:22062859:A:T	50	100	1	0.1983
14:22063223:T:A	50	100	1	0.2077
14:22063365:C:A	50	100	1	0.1984
14:22063496:C:T	50	100	1	0.1984
14:22063547:G:A	50	98	1	0.1979
14:22063594:A:G	50	100	1	0.02306
14:22063605:T:C	49	100	0.99	0.2053
14:22063646:T:C	50	100	1	0.4214
14:22063996:T:A	50	100	0.98	0.03159
14:22064165:G:A	50	100	1	0.1981
14:22064394:C:A	50	100	1	0.04847
14:22064843:A:G	50	100	0.98	0.02324
14:22064934:G:A	50	100	0.94	0.01997
14:22065201:A:T	50	100	0.99	0.1979
14:22065223:A:G	50	100	1	0.02288
14:22065250:C:T	50	100	1	0.1981
14:22065327:G:C	50	100	0.99	0.4212
14:22065488:G:A	50	98	1	0.01688
14:22065547:T:C	50	100	1	0.02306
14:22065593:C:T	49	100	1	0.1983
14:22065623:C:T	50	100	0.99	0.3696
14:22065877:T:C	50	100	0.99	0.1748
14:22065999:G:A	50	100	0.98	0.1481
14:22066186:A:G	50	100	0.97	0.1819
14:22066202:C:G	50	100	0.97	0.175
14:22066233:T:G	50	98	0.98	0.4791
14:22066539:A:G	50	100	0.95	0.0256
14:22066726:T:C	50	98	0.94	0.4232
14:22066872:G:C	50	96	0.91	0.3584
14:22066998:G:A	50	88	0.84	0.3618
14:22067027:G:T	50	100	0.91	0.04521
14:22067135:G:A	50	86	0.81	0.3983
14:22067297:A:G	50	80	0.76	0.2464
14:22067450:A:G	50	94	0.89	0.04739
14:22067807:G:A	50	90	0.89	0.453
14:22067847:C:A	50	98	0.93	0.09078
14:22067934:T:C	50	100	0.94	0.01525
14:22068096:T:C	50	98	0.96	0.08569
14:22068286:T:C	50	94	0.95	0.478
14:22068446:T:C	50	100	0.98	0.02923
14:22068475:T:C	50	100	0.97	0.02288
14:22068528:C:A	50	100	0.99	0.0256
14:22068610:C:T	50	98	0.94	0.0728
14:22068635:A:G	50	100	0.99	0.02923
14:22068902:T:A	50	98	0.98	0.09822
14:22068989:C:T	50	100	0.92	0.03794
14:22069350:G:A	50	100	0.97	0.0305
14:22070136:A:T	50	100	1	0.01797
14:22070218:G:A	50	100	0.99	0.02941
14:22070240:A:G	50	100	0.95	0.02524
14:22070254:T:A	50	100	0.98	0.01525
14:22070260:G:C	50	100	0.95	0.02524
14:22070261:G:T	50	100	0.95	0.02524
14:22070262:G:T	50	100	0.99	0.02941
14:22070398:T:C	50	100	0.98	0.3862
14:22070614:C:T	50	100	0.95	0.0216
14:22070845:T:C	50	100	0.98	0.4744
14:22070853:A:G	50	100	0.99	0.3858
14:22071943:T:C	50	100	0.99	0.3863
14:22072986:T:C	50	100	1	0.03014
14:22073687:C:A	50	100	1	0.01198
14:22073766:C:T	50	100	0.99	0.3856
14:22073842:G:A	50	100	0.85	0.02451
14:22074179:G:C	50	100	1	0.01525
14:22074369:T:G	50	100	0.99	0.4454
14:22074677:A:T	49	100	1	0.01198
14:22074725:A:G	50	100	0.99	0.01253
14:22075014:C:A	50	100	0.99	0.4677
14:22075273:G:C	50	100	1	0.02941
14:22075332:C:T	50	100	1	0.01834
14:22075492:A:G	50	100	0.94	0.03014
14:22075862:T:C	50	100	0.96	0.01398
14:22076110:C:T	50	100	0.99	0.02977
14:22076132:T:C	50	100	0.99	0.4706
14:22076487:G:A	50	100	1	0.08388
14:22076640:A:G	50	98	0.96	0.1011
14:22077526:C:T	50	100	0.99	0.4198
14:22077992:G:T	50	100	1	0.02288
14:22078084:A:G	50	100	0.99	0.3856
14:22078100:A:T	50	100	0.98	0.04975
14:22079028:G:A	50	100	0.98	0.3172
14:22079125:A:G	50	100	1	0.0768
14:22080036:T:C	50	100	0.96	0.01507
14:22080065:G:A	50	100	0.99	0.467
14:22080297:T:C	50	100	0.98	0.09568
14:22080502:G:A	50	100	1	0.01834
14:22080799:G:A	50	98	0.96	0.02469
14:22081179:G:T	49	100	1	0.03032
14:22081348:T:C	50	100	0.99	0.3854
14:22081624:T:C	50	100	1	0.388
14:22081650:T:C	50	100	1	0.01906
14:22081702:A:G	50	100	1	0.01525
14:22081723:G:A	50	96	0.8	0.03885
14:22081987:C:T	49	100	0.99	0.4671
14:22082270:C:T	50	100	1	0.01198
14:22082318:A:T	50	98	0.66	0.01452
14:22083075:A:G	50	100	1	0.3854
14:22083179:C:T	49	98	0.95	0.1538
14:22083212:A:G	50	96	1	0.4699
14:22083238:G:A	50	100	0.95	0.0167
14:22083280:A:C	50	98	1	0.3698
14:22083281:G:C	50	98	1	0.3711
14:22083713:A:G	50	100	1	0.3854
14:22083812:C:G	50	100	1	0.0305
14:22084013:G:A	50	100	1	0.03268
14:22084014:T:A	49	100	0.98	0.1048
14:22084081:C:T	49	100	0.98	0.09731
14:22084142:G:A	50	100	1	0.0305
14:22084726:C:G	50	100	0.99	0.2438
14:22084865:A:G	50	100	1	0.08279
14:22085055:C:T	50	100	0.99	0.03286
14:22085361:T:C	50	100	1	0.03286
14:22085384:T:C	50	100	1	0.08279
14:22085421:A:G	50	100	1	0.02088
14:22085679:G:A	50	100	1	0.1062
14:22085730:A:C	50	98	1	0.4216
14:22086736:T:C	50	100	0.95	0.1603
14:22086792:A:G	50	100	1	0.0305
14:22086795:A:G	50	100	1	0.03286
14:22087602:A:C	50	100	1	0.01525
14:22087883:A:G	50	100	1	0.01253
14:22088334:T:G	50	100	1	0.01834
14:22089027:C:G	50	100	1	0.01235
14:22089370:G:A	50	100	0.98	0.09713
14:22089726:T:G	50	100	1	0.01525
14:22089997:T:C	50	98	0.99	0.4671
14:22090525:A:G	50	98	1	0.01906
14:22090741:A:C	50	100	1	0.01525
14:22091179:G:A	50	100	1	0.01525
14:22091337:C:A	50	100	1	0.3853
14:22091697:A:C	50	100	1	0.01525
14:22091815:C:G	45	100	0.97	0.3965
14:22091856:C:T	50	100	1	0.0305
14:22091950:A:G	50	100	1	0.3854
14:22091968:T:G	50	100	1	0.01235
14:22091972:T:A	50	100	0.98	0.04012
14:22092046:G:A	50	100	1	0.03522
14:22092246:C:A	50	100	1	0.0305
14:22092305:C:A	50	100	1	0.03504
14:22092400:C:A	50	100	1	0.01525
14:22092435:A:C	50	100	1	0.396
14:22092589:G:A	50	100	0.94	0.01235
14:22092792:G:A	50	100	1	0.01525
14:22093189:C:T	50	100	0.95	0.1458
14:22093774:C:T	50	100	1	0.02088
14:22093822:G:A	49	100	0.98	0.09695
14:22093962:G:A	50	100	1	0.08243
14:22094005:G:A	50	100	1	0.01906
14:22094038:G:A	50	100	0.96	0.02614
14:22094521:A:C	50	100	1	0.4849
14:22094557:G:A	50	98	0.96	0.06118
14:22094910:A:C	50	100	0.99	0.2446
14:22095006:T:C	50	96	1	0.4205
14:22095084:C:T	50	100	0.99	0.01235
14:22095266:A:T	49	100	1	0.4207
14:22095307:C:G	50	100	0.9	0.02959
14:22095440:T:C	50	100	0.99	0.1137
14:22095605:G:A	50	100	0.94	0.02142
14:22095738:A:G	50	100	0.94	0.02142
14:22095970:A:T	50	100	0.98	0.08261
14:22096796:A:G	50	100	0.99	0.4208
14:22096924:A:G	50	100	1	0.02596
14:22096957:C:T	50	98	1	0.4557
14:22097142:C:T	50	100	0.95	0.1451
14:22097143:G:A	50	98	0.96	0.04684
14:22097212:T:A	50	100	1	0.3849
14:22098473:C:T	50	98	0.98	0.02614
14:22098767:C:A	50	96	0.7	0.01307
14:22099132:G:A	50	100	0.98	0.02614
14:22099284:T:C	50	98	0.96	0.1354
14:22099299:T:G	50	100	0.84	0.01834
14:22099306:A:G	50	100	0.99	0.0216
14:22099535:G:A	50	100	0.99	0.3292
14:22099608:T:C	50	100	1	0.01852
14:22100142:C:A	50	100	1	0.01525
14:22100195:C:G	50	98	0.96	0.1055
14:22100210:A:G	50	100	1	0.01525
14:22100444:G:C	50	100	0.96	0.02814
14:22100500:A:G	50	100	0.76	0.02269
14:22100846:C:T	50	100	0.98	0.02614
14:22100997:T:C	50	100	1	0.01525
14:22101051:T:C	50	100	0.87	0.01834
14:22101367:T:C	50	98	0.62	0.01888
14:22101474:T:A	50	100	0.99	0.02614
14:22101908:A:G	50	100	0.99	0.3339
14:22102024:C:T	50	100	0.89	0.0187
14:22102534:C:G	50	100	0.99	0.3804
14:22102630:T:C	50	98	0.97	0.09368
14:22102820:G:A	50	98	0.97	0.09368
14:22102978:T:C	50	100	0.97	0.03631
14:22103179:A:G	50	100	1	0.09477
14:22103383:T:G	50	100	0.99	0.4924
14:22103621:C:T	50	100	0.99	0.07771
14:22103748:A:T	50	100	1	0.01525
14:22103825:G:C	50	100	0.99	0.02633
14:22103956:T:C	50	100	0.99	0.03595
14:22104160:G:A	50	100	1	0.01507
14:22104226:A:G	50	100	0.98	0.1667
14:22104460:A:G	50	100	1	0.01525
14:22105166:T:C	50	98	0.98	0.2378
14:22105305:C:A	50	100	0.96	0.05955
14:22105359:T:C	50	100	1	0.01507
14:22105548:T:A	50	100	0.99	0.3306
14:22106097:A:G	50	100	0.96	0.06808
14:22106452:A:G	50	100	0.99	0.02633
14:22106986:C:T	50	100	0.96	0.01852
14:22107050:T:G	50	100	0.84	0.01634
14:22107052:T:G	50	96	0.94	0.3647
14:22107160:A:C	50	100	1	0.01507
14:22107301:T:C	50	96	0.98	0.2456
14:22107696:T:C	50	100	0.99	0.04521
14:22107871:G:A	50	100	0.96	0.05937
14:22108078:T:C	50	100	1	0.01507
14:22108137:A:G	50	100	1	0.02633
14:22108275:C:T	50	100	1	0.02633
14:22108629:C:G	50	100	1	0.04575
14:22108838:G:A	50	100	1	0.02633
14:22109045:G:T	50	100	0.98	0.02215
14:22109194:A:G	50	98	0.98	0.3945
14:22109638:A:G	50	100	0.99	0.02633
14:22109881:C:T	50	100	1	0.01434
14:22109930:G:A	50	100	1	0.02633
14:22110309:C:T	50	100	0.98	0.02215
14:22110348:T:C	50	100	1	0.01561
14:22110355:C:A	50	100	0.98	0.01943
14:22110501:G:A	47	93.6	0.97	0.1955
14:22111197:C:T	49	100	1	0.01507
14:22111360:C:A	50	100	0.97	0.3473
14:22111627:A:T	50	100	0.97	0.4773
14:22111636:G:A	50	100	1	0.08751
14:22111707:A:T	50	100	0.97	0.03649
14:22112617:G:C	50	100	0.98	0.197
14:22112670:G:T	50	98	0.96	0.2756
14:22112809:G:A	50	96	0.95	0.1997
14:22112820:C:G	50	100	1	0.0285
14:22112853:T:C	50	100	1	0.02869
14:22113040:T:C	50	98	0.98	0.03595
14:22113118:A:G	50	100	0.97	0.0541
14:22113325:G:A	50	100	0.96	0.2823
14:22113347:A:C	50	100	0.94	0.01852
14:22113390:C:T	50	100	1	0.01707
14:22113602:G:A	50	100	0.97	0.4083
14:22113680:T:C	49	100	1	0.01507
14:22114415:C:T	50	98	0.96	0.317
14:22114444:G:A	50	100	0.98	0.05846
14:22114479:G:A	50	100	0.88	0.0256
14:22114869:A:T	50	94	0.92	0.2898
14:22115159:A:G	50	98	0.83	0.01489
14:22115274:A:G	50	98	0.98	0.01489
14:22115308:C:T	50	98	0.84	0.01688
14:22115538:C:T	50	100	0.82	0.03722
14:22115643:G:A	50	100	0.89	0.01725
14:22115941:C:T	50	100	0.96	0.1006
14:22115974:G:A	50	100	1	0.05156
14:22116011:A:C	50	100	1	0.02959
14:22116142:A:T	50	100	0.93	0.03631
14:22116297:A:G	50	100	0.86	0.01816
14:22116635:A:C	50	100	0.97	0.02941
14:22116747:A:G	50	100	0.98	0.02941
14:22116803:T:C	50	100	0.96	0.02397
14:22116857:A:G	50	100	0.99	0.02941
14:22116897:T:C	50	100	0.99	0.02941
14:22117033:T:C	50	100	0.99	0.07752
14:22117074:T:A	50	96	0.93	0.2119
14:22117093:C:T	50	98	0.8	0.03558
14:22117366:A:C	50	100	0.99	0.01852
14:22117512:T:C	50	98	0.94	0.09604
14:22117614:T:C	50	100	0.88	0.03322
14:22117777:A:G	50	96	0.93	0.3152
14:22117861:G:C	50	100	0.89	0.3072
14:22117871:G:A	50	98	0.88	0.1144
14:22117881:A:G	50	98	0.87	0.03758
14:22117999:C:T	50	98	0.91	0.3457
14:22118005:C:T	50	100	0.93	0.2536
14:22118059:T:C	50	98	0.9	0.06609
14:22118209:C:T	50	100	0.89	0.4305
14:22118439:C:T	50	98	0.95	0.2729
14:22118565:C:T	50	96	0.96	0.3814
14:22118601:G:A	50	98	0.98	0.02869
14:22118651:G:A	50	96	0.94	0.4167
14:22118766:C:T	50	98	0.94	0.07952
14:22118825:A:G	50	100	0.95	0.4397
14:22119143:G:A	50	100	0.79	0.01434
14:22119223:A:G	50	98	0.97	0.329
14:22119230:A:G	50	96	0.95	0.4989
14:22119406:A:G	50	100	0.99	0.02614
14:22119416:A:G	50	98	0.97	0.2073
14:22119689:C:A	50	100	0.95	0.386
14:22119726:G:A	49	98	0.97	0.2081
14:22119800:T:C	50	100	0.96	0.1747
14:22120065:C:T	50	98	0.96	0.3217
14:22120537:G:A	50	100	0.98	0.02578
14:22120544:T:G	50	100	0.73	0.02306
14:22120603:A:C	50	98	0.94	0.08951
14:22120699:A:G	50	98	0.94	0.08951
14:22120786:T:C	50	98	0.94	0.1454
14:22121003:T:A	50	94	0.94	0.3103
14:22121061:C:T	50	98	0.94	0.05592
14:22121221:G:A	50	100	0.97	0.1649
14:22121384:C:T	50	98	0.96	0.3243
14:22121624:T:A	50	98	0.96	0.3235
14:22121784:T:C	50	82	0.66	0.05192
14:22122253:G:A	50	98	0.92	0.1334
14:22122473:A:T	50	98	0.94	0.05592
14:22122628:T:A	50	100	0.96	0.2157
14:22122704:G:A	50	96	0.94	0.3328
14:22122731:G:T	50	96	0.95	0.01325
14:22122747:G:A	50	100	0.94	0.01253
14:22122919:T:C	50	100	0.95	0.3956
14:22123038:G:A	50	100	0.96	0.1875
14:22123067:A:C	50	100	0.84	0.02651
14:22123207:G:A	50	92	0.87	0.1369
14:22123300:T:C	50	98	0.9	0.01688
14:22123416:T:C	50	96	0.92	0.0256
14:22123863:T:C	50	92	0.69	0.1632
14:22124346:G:A	50	90	0.74	0.1202
14:22124611:T:A	50	100	0.79	0.01126
14:22124728:A:G	50	100	0.96	0.0345
14:22124866:A:G	50	100	0.96	0.3014
14:22125024:C:T	50	100	0.97	0.0345
14:22125036:A:C	50	100	0.97	0.3727
14:22125317:G:A	50	100	0.99	0.01271
14:22125470:T:G	50	100	0.98	0.2547
14:22125514:G:T	49	100	0.99	0.3818
14:22125775:C:T	50	100	0.93	0.1068
14:22125800:A:G	50	100	0.99	0.03486
14:22125895:A:T	49	100	0.82	0.02505
14:22126002:G:A	50	100	0.98	0.3003
14:22126488:G:C	50	100	0.99	0.2549
14:22126608:G:A	50	100	0.91	0.01253
14:22126928:A:T	50	100	0.98	0.2544
14:22127189:C:G	50	98	0.99	0.01271
14:22127318:T:C	50	100	0.99	0.2542
14:22127586:A:G	50	100	0.98	0.1363
14:22127651:G:A	50	100	0.96	0.136
14:22127717:T:C	50	100	0.99	0.3667
14:22128073:G:A	50	100	0.99	0.03486
14:22128134:C:T	50	100	0.99	0.01271
14:22128158:C:A	50	100	0.99	0.3637
14:22128214:T:A	50	100	0.93	0.1082
14:22128248:G:A	50	100	0.98	0.03813
14:22128321:T:C	50	100	0.94	0.1086
14:22128479:C:A	50	100	0.99	0.3637
14:22128680:C:A	50	100	0.99	0.258
14:22128852:C:T	50	100	0.99	0.01271
14:22129016:C:T	50	100	1	0.1917
14:22129112:G:A	50	100	0.99	0.4058
14:22129135:G:A	50	100	0.99	0.02796
14:22129233:C:A	50	100	1	0.02796
14:22129357:C:T	50	100	1	0.02796
14:22129373:A:G	50	100	0.92	0.1015
14:22129476:T:C	50	100	0.99	0.3638
14:22129721:G:C	50	100	0.99	0.3555
14:22129778:G:A	49	100	0.98	0.03831
14:22129892:C:G	50	100	0.89	0.07262
14:22129954:A:G	50	100	0.99	0.4056
14:22130343:T:C	50	100	1	0.3633
14:22130412:G:A	50	100	1	0.3631
14:22130625:A:G	50	100	1	0.02814
14:22130633:T:C	50	100	0.99	0.3635
14:22130756:T:C	50	100	1	0.3635
14:22130852:A:G	50	100	1	0.3508
14:22130881:G:A	50	100	1	0.3635
14:22130898:G:A	50	100	1	0.3633
14:22130926:C:T	50	100	1	0.3631
14:22130940:C:T	50	100	1	0.3635
14:22130984:A:T	50	100	1	0.3633
14:22131034:A:G	50	100	1	0.3629
14:22131039:A:G	50	100	0.99	0.382
14:22131067:G:T	50	100	1	0.3627
14:22131076:C:T	50	100	1	0.3629
14:22131113:C:T	50	100	1	0.3627
14:22131124:A:T	50	100	1	0.3626
14:22131197:T:C	50	100	1	0.3627
14:22131241:A:C	50	100	0.99	0.01271
14:22131317:G:T	50	100	1	0.3629
14:22131319:C:T	50	100	1	0.3629
14:22131346:G:A	50	100	0.99	0.3649
14:22131381:C:T	50	100	1	0.3548
14:22131468:G:T	50	100	1	0.3627
14:22131654:G:A	50	100	1	0.02814
14:22131659:G:A	50	100	0.88	0.07117
14:22131773:A:G	50	100	0.99	0.01271
14:22131806:C:A	50	100	1	0.3578
14:22131921:G:T	50	100	0.97	0.01271
14:22131975:G:A	50	100	0.98	0.01271
14:22132009:C:A	50	100	1	0.3635
14:22132353:G:C	50	100	1	0.3555
14:22132528:C:T	50	100	1	0.1915
14:22132901:A:G	50	100	1	0.3922
14:22133216:T:A	50	100	0.99	0.2545
14:22133259:G:A	50	100	1	0.3922
14:22133271:C:A	50	100	1	0.04412
14:22133429:C:T	50	100	0.98	0.01271
14:22133485:A:G	50	100	1	0.3922
14:22133576:G:A	50	100	1	0.03649
14:22133801:G:T	50	100	1	0.3923
14:22133815:G:C	50	100	0.99	0.2544
14:22133882:G:A	50	100	1	0.3923
14:22133966:C:T	50	100	1	0.3925
14:22134236:C:T	50	100	1	0.1331
14:22134634:G:A	49	100	0.98	0.01271
14:22134823:T:C	50	100	0.99	0.2542
14:22134871:A:C	50	100	1	0.3923
14:22134937:A:G	50	100	1	0.1923
14:22135117:A:G	50	100	0.98	0.01271
14:22135186:A:G	50	100	0.98	0.01271
14:22135192:T:C	50	98	0.85	0.08115
14:22135763:A:G	50	100	1	0.03105
14:22136460:G:A	50	100	1	0.1331
14:22136492:A:G	50	100	1	0.339
14:22136846:C:T	50	100	1	0.03613
14:22137170:C:G	50	100	1	0.3922
14:22137197:T:G	50	100	1	0.3883
14:22137202:G:C	50	100	0.98	0.01271
14:22137214:A:G	50	100	0.99	0.04031
14:22137598:G:A	50	100	1	0.3922
14:22137787:G:A	50	100	1	0.1331
14:22138206:A:G	50	100	1	0.03141
14:22138291:T:C	50	100	1	0.1917
14:22138307:C:T	50	100	1	0.3624
14:22138645:G:T	50	100	1	0.3918
14:22138832:G:A	50	100	1	0.01688
14:22139013:G:C	50	100	1	0.03613
14:22139147:T:C	50	98	1	0.3918
14:22139171:G:C	50	100	1	0.02814
14:22139200:T:C	50	100	0.64	0.01743
14:22139405:A:G	50	100	1	0.3918
14:22139415:G:A	50	100	1	0.3918
14:22139457:T:C	50	100	0.99	0.1327
14:22139518:A:C	50	100	0.85	0.01289
14:22139542:G:T	50	100	1	0.1329
14:22139603:C:G	50	100	1	0.3918
14:22139672:T:C	50	100	1	0.3918
14:22139694:C:T	50	100	1	0.03613
14:22139788:C:T	50	100	0.97	0.01398
14:22139859:G:A	50	100	1	0.3916
14:22140040:A:C	50	100	0.99	0.1888
14:22140086:T:C	50	100	0.99	0.3878
14:22140125:C:T	50	100	0.99	0.3853
14:22140151:G:C	50	100	0.99	0.3854
14:22140155:T:G	50	100	0.99	0.3854
14:22140278:G:C	50	98	0.98	0.1665
14:22140318:C:G	50	100	0.99	0.4041
14:22140324:G:A	50	100	0.99	0.3825
14:22140342:C:A	50	100	0.99	0.2415
14:22140432:G:T	50	100	0.99	0.404
14:22140460:A:C	50	100	0.98	0.2997
14:22140467:T:C	50	100	0.97	0.07099
14:22140503:C:T	50	100	0.99	0.404
14:22140757:T:C	50	100	0.88	0.04412
14:22140881:G:A	50	100	0.98	0.03813
14:22140956:T:C	50	98	0.99	0.2841
14:22141157:T:C	50	96	0.94	0.4121
14:22141198:T:C	50	100	0.94	0.02796
14:22141413:T:C	50	98	0.98	0.4858
14:22141424:G:T	50	98	0.98	0.4857
14:22141464:G:A	50	98	0.98	0.4858
14:22141573:T:A	50	98	0.98	0.4858
14:22141692:G:T	50	98	0.98	0.4735
14:22141890:T:A	50	100	0.97	0.1336
14:22142067:G:T	50	98	0.98	0.3789
14:22142172:G:A	50	98	0.98	0.4857
14:22142195:T:A	50	98	0.98	0.486
14:22142269:A:G	50	98	0.98	0.486
14:22142447:T:C	50	94	0.94	0.3375
14:22142448:G:A	50	98	0.98	0.4862
14:22142887:C:G	50	98	0.98	0.2553
14:22142917:T:C	50	98	0.96	0.2979
14:22142920:C:T	50	98	0.97	0.3375
14:22143141:C:T	50	98	0.97	0.2549
14:22143351:A:G	50	98	0.95	0.4757
14:22143433:T:C	50	98	0.94	0.4655
14:22143434:G:A	50	98	0.95	0.4748
14:22143460:G:C	50	96	0.91	0.4205
14:22143506:C:T	50	96	0.9	0.4205
14:22143618:C:T	50	90	0.9	0.4808
14:22143690:C:A	50	96	0.88	0.3428
14:22143696:C:G	50	92	0.84	0.1523
14:22143736:T:C	49	85.7	0.9	0.3858
14:22143804:G:A	50	100	0.64	0.01362
14:22143863:T:C	50	90	0.87	0.3787
14:22143928:A:T	50	82	0.83	0.4742
14:22143988:G:A	50	98	0.82	0.03232
14:22143997:G:A	50	100	0.89	0.01289
14:22144099:C:T	50	88	0.75	0.4036
14:22144269:C:A	50	98	0.86	0.03086
14:22144291:C:T	50	86	0.84	0.3397
14:22144334:A:C	50	92	0.8	0.4152
14:22144469:G:A	50	86	0.76	0.3893
14:22144696:A:G	50	90	0.82	0.248
14:22144862:A:G	50	84	0.82	0.4379
14:22145112:T:A	50	96	0.94	0.09114
14:22145120:C:T	50	96	0.94	0.09096
14:22145140:C:T	50	96	0.94	0.09114
14:22145226:C:T	50	94	0.67	0.0158
14:22145275:A:C	50	100	0.94	0.03885
14:22145369:G:A	50	96	0.92	0.09241
14:22145507:G:A	50	80	0.8	0.3168
14:22145619:C:T	50	98	0.9	0.08224
14:22145620:A:C	50	98	0.9	0.08206
14:22145736:G:A	50	98	0.92	0.0866
14:22145927:C:T	50	90	0.82	0.1679
14:22146080:A:G	50	100	0.94	0.08951
14:22146092:C:T	50	100	1	0.01089
14:22146296:C:T	50	100	0.88	0.04684
14:22146321:A:C	50	100	0.87	0.04684
14:22146381:T:A	50	100	0.76	0.01271
14:22146385:A:G	50	100	0.91	0.06064
14:22146401:G:T	50	100	0.87	0.04666
14:22146580:T:C	50	100	0.86	0.04448
14:22146861:G:A	50	100	0.96	0.04884
14:22146948:A:G	50	98	0.86	0.04466
14:22146968:T:A	50	98	0.86	0.04466
14:22146985:A:C	50	98	0.86	0.04466
14:22146991:A:G	50	98	0.86	0.04466
14:22147000:C:T	50	98	0.86	0.04466
14:22147037:T:C	50	98	0.86	0.04448
14:22147038:C:A	50	98	0.86	0.04448
14:22147044:C:A	50	98	0.86	0.04448
14:22147058:C:T	50	98	0.85	0.04448
14:22147084:T:C	50	98	0.85	0.04448
14:22147120:A:T	50	98	0.85	0.04412
14:22147169:T:C	50	98	0.85	0.04448
14:22147405:A:G	50	100	0.9	0.01089
14:22147408:C:T	50	98	0.93	0.1191
14:22147497:G:A	50	98	0.93	0.1656
14:22147511:C:T	50	88	0.82	0.2444
14:22147614:C:T	50	100	0.95	0.07571
14:22147627:T:A	50	100	0.96	0.07571
14:22147638:C:A	50	100	0.9	0.02705
14:22147681:A:G	50	100	0.95	0.05465
14:22147682:C:T	50	100	0.9	0.06118
14:22147964:G:C	50	94	0.89	0.1725
14:22148365:G:A	50	100	0.9	0.01344
14:22148593:A:G	50	96	0.95	0.3321
14:22148600:A:C	50	100	0.93	0.108
14:22148880:C:G	50	98	0.98	0.2273
14:22149336:A:T	50	100	0.98	0.2899
14:22149461:C:A	50	100	0.99	0.2901
14:22149479:G:T	50	100	0.98	0.03867
14:22149550:C:T	50	100	0.98	0.4769
14:22149969:G:T	50	100	0.98	0.466
14:22149973:G:C	50	100	0.98	0.2901
14:22149976:G:A	50	100	0.98	0.4768
14:22150138:A:G	50	100	0.98	0.05192
14:22150225:C:T	50	100	0.98	0.03867
14:22150254:G:A	50	100	1	0.04158
14:22150310:A:G	50	100	0.99	0.2249
14:22150390:A:C	50	100	0.99	0.2901
14:22150409:C:G	50	100	0.98	0.03867
14:22150527:A:G	50	100	0.97	0.4719
14:22150588:G:A	50	100	0.99	0.2901
14:22150632:T:C	50	100	0.98	0.03867
14:22150734:G:A	50	100	0.98	0.0423
14:22150815:G:A	50	100	0.99	0.2903
14:22150916:T:C	50	98	0.98	0.2869
14:22151312:A:G	50	100	0.94	0.02796
14:22151528:G:A	49	100	0.98	0.05192
14:22151597:T:G	49	95.9	0.96	0.2373
14:22151598:T:G	45	97.8	0.95	0.04212
14:22151622:C:T	50	98	0.99	0.03849
14:22151707:T:A	50	100	0.99	0.1006
14:22151844:C:T	50	100	0.99	0.03867
14:22151963:T:C	50	100	0.99	0.0512
14:22152039:T:G	50	100	0.93	0.02669
14:22152395:A:C	50	100	0.95	0.01216
14:22152416:T:C	50	100	0.99	0.291
14:22152482:T:G	50	100	0.99	0.0512
14:22152554:G:A	50	100	0.99	0.01144
14:22152723:C:A	50	100	1	0.01979
14:22153102:C:G	50	100	0.93	0.02669
14:22153113:G:A	50	100	0.8	0.01561
14:22153258:G:A	50	100	1	0.01816
14:22153322:C:T	50	100	1	0.2435
14:22153429:T:G	50	100	0.95	0.0187
14:22153514:A:C	50	100	1	0.03867
14:22153691:A:C	50	100	0.99	0.3299
14:22154026:C:A	49	95.9	0.98	0.4824
14:22154060:G:T	50	98	0.94	0.02887
14:22154196:T:C	50	98	0.76	0.01652
14:22154291:T:G	39	94.9	1	0.3299
14:22154490:A:G	48	97.9	1	0.3299
14:22154577:A:G	50	98	0.98	0.3194
14:22154589:T:A	50	100	1	0.1004
14:22154834:A:T	50	100	0.98	0.05283
14:22155322:G:A	50	100	0.99	0.3299
14:22155396:C:G	50	100	0.99	0.4773
14:22155699:T:A	50	100	1	0.4294
14:22155922:G:C	50	100	1	0.0984
14:22155923:G:C	50	100	1	0.0984
14:22155974:C:T	50	100	0.98	0.01906
14:22156046:T:A	50	100	0.98	0.05392
14:22156430:G:A	50	100	1	0.02796
14:22156645:G:A	49	100	0.99	0.4837
14:22156897:C:G	50	100	0.99	0.4568
14:22157311:C:G	50	100	1	0.02306
14:22157441:G:A	50	100	1	0.02996
14:22157547:T:G	50	100	1	0.3555
14:22157650:T:C	50	100	1	0.09822
14:22157658:T:G	50	100	0.99	0.4782
14:22157682:A:G	50	100	1	0.313
14:22158472:C:A	50	100	1	0.04212
14:22158553:C:A	50	100	1	0.0118
14:22159015:A:T	50	98	1	0.2847
14:22159086:T:C	50	100	1	0.03014
14:22159224:A:G	50	100	1	0.02306
14:22159735:A:G	50	100	1	0.0118
14:22159897:T:C	50	100	0.98	0.02814
14:22159914:A:G	50	100	1	0.3544
14:22159953:G:A	50	100	1	0.453
14:22160220:A:T	50	100	1	0.453
14:22160638:T:A	50	96	0.97	0.08969
14:22160666:T:A	49	95.9	0.96	0.1612
14:22160668:A:T	49	91.8	0.92	0.06826
14:22161167:T:C	50	100	0.99	0.05138
14:22161172:G:A	50	100	0.99	0.05156
14:22161226:C:A	50	100	0.99	0.04194
14:22161383:C:T	50	100	0.99	0.0935
14:22161591:T:C	49	100	0.99	0.09332
14:22161800:A:C	42	92.9	0.71	0.0719
14:22161942:C:T	42	100	1	0.3123
14:22162145:A:C	50	100	1	0.3125
14:22162158:C:T	50	100	1	0.04031
14:22162256:T:G	50	100	0.96	0.0719
14:22162332:C:A	50	100	0.96	0.02197
14:22162333:A:C	50	98	0.82	0.01216
14:22162768:G:A	50	100	1	0.03014
14:22162947:C:T	50	100	1	0.04049
14:22163321:T:C	50	100	0.99	0.309
14:22163333:C:T	50	100	0.99	0.04121
14:22163782:T:C	50	100	0.99	0.3081
14:22163989:T:C	50	98	0.95	0.09586
14:22164213:C:T	50	100	0.98	0.05174
14:22164288:T:C	50	100	0.99	0.2484
14:22164311:T:C	50	100	0.99	0.2484
14:22164365:T:C	50	100	0.99	0.2484
14:22164668:A:T	50	100	1	0.0256
14:22165280:A:G	50	100	1	0.02288
14:22165492:A:C	50	100	1	0.2375
14:22165744:T:G	50	98	1	0.0236
14:22165772:G:A	50	100	0.99	0.2487
14:22165815:C:T	50	100	0.95	0.04956
14:22166130:A:G	50	100	1	0.2631
14:22166273:C:T	50	98	1	0.2629
14:22166305:G:A	50	100	1	0.2629
14:22166597:T:C	50	100	1	0.2607
14:22166764:G:A	50	100	1	0.2629
14:22166799:T:G	50	100	1	0.2629
14:22166886:T:G	50	98	0.69	0.01017
14:22166912:T:C	50	100	1	0.3626
14:22166976:T:C	50	100	0.99	0.1233
14:22166994:T:C	50	100	0.93	0.0325
14:22166996:T:C	50	100	0.99	0.2495
14:22167051:G:C	50	100	1	0.2633
14:22167293:A:G	50	100	1	0.02996
14:22167297:C:T	50	100	1	0.2633
14:22167459:T:C	50	100	1	0.2611
14:22167533:T:C	50	100	0.98	0.1231
14:22167754:G:T	50	100	1	0.2633
14:22167913:T:C	50	100	0.99	0.1885
14:22168133:C:A	50	100	1	0.3629
14:22168841:G:A	50	100	0.89	0.0797
14:22168878:A:T	50	100	0.99	0.08333
14:22168880:G:C	50	100	0.99	0.08333
14:22168888:C:A	50	100	1	0.2633
14:22168978:C:T	50	100	1	0.221
14:22169058:T:C	50	100	1	0.2609
14:22169147:T:C	50	100	1	0.2631
14:22169318:A:G	50	100	0.99	0.08279
14:22169411:G:A	50	94	0.99	0.07262
14:22169458:C:T	50	94	0.99	0.08424
14:22169716:C:T	50	100	1	0.2736
14:22169839:G:C	50	98	1	0.2211
14:22170029:A:G	50	100	0.98	0.04739
14:22170075:T:C	48	85.4	0.99	0.2634
14:22170690:G:A	50	100	0.98	0.04757
14:22170740:G:C	50	100	0.95	0.02306
14:22170789:C:T	49	100	1	0.3627
14:22170793:C:T	50	100	0.93	0.02251
14:22171061:C:T	50	100	1	0.2634
14:22171081:A:G	49	100	1	0.3627
14:22171182:T:A	50	100	1	0.04012
14:22171245:T:C	50	100	1	0.2633
14:22171858:T:G	50	100	0.99	0.1888
14:22171871:G:A	50	100	1	0.2633
14:22172100:G:T	50	100	1	0.2613
14:22172144:C:T	50	100	1	0.3631
14:22172254:A:C	50	100	0.93	0.02251
14:22172342:G:A	50	100	1	0.3731
14:22172615:G:T	50	100	0.99	0.2471
14:22172860:G:A	50	100	1	0.3851
14:22172893:G:T	50	100	0.99	0.2607
14:22172941:T:C	50	100	0.99	0.2496
14:22173043:T:A	50	100	1	0.3675
14:22173112:T:C	50	100	1	0.02324
14:22173244:A:C	50	96	0.98	0.08406
14:22173445:T:G	50	100	0.99	0.08315
14:22173687:G:A	50	100	1	0.02524
14:22173966:G:A	50	100	1	0.02288
14:22174021:G:A	50	100	1	0.01888
14:22174121:A:G	50	100	0.97	0.02251
14:22174174:G:A	50	100	0.98	0.1777
14:22174595:C:T	50	100	1	0.01017
14:22174803:T:G	50	98	0.95	0.04739
14:22175063:A:G	50	100	0.92	0.03395
14:22175200:A:G	50	100	0.83	0.02052
14:22175636:G:C	50	100	1	0.03032
14:22175928:C:T	50	100	1	0.01071
14:22175943:G:A	50	100	1	0.04248
14:22176369:C:G	50	100	1	0.03232
14:22176618:C:G	50	100	1	0.02324
14:22176722:G:A	50	100	1	0.03014
14:22177073:T:A	50	100	1	0.03014
14:22177087:A:G	50	100	0.98	0.25
14:22177134:G:A	50	100	0.99	0.2458
14:22177480:G:A	50	100	1	0.01198
14:22177748:A:G	50	100	1	0.02669
14:22177786:G:A	50	100	1	0.35
14:22177792:A:G	50	100	1	0.01017
14:22177847:T:C	50	100	1	0.02306
14:22178141:T:A	50	100	1	0.01235
14:22178306:C:G	50	100	1	0.05192
14:22178348:A:T	50	100	1	0.05192
14:22178389:A:G	50	100	1	0.01235
14:22178762:C:T	50	100	1	0.06481
14:22178857:C:T	50	100	1	0.06463
14:22178894:T:A	50	100	1	0.01235
14:22178997:A:G	50	100	1	0.06463
14:22179079:T:C	50	100	1	0.06463
14:22179147:T:C	50	100	1	0.05174
14:22179223:T:C	50	100	1	0.06463
14:22179248:C:T	50	98	0.89	0.02977
14:22179297:A:G	50	100	0.9	0.07153
14:22179320:C:A	50	100	1	0.06481
14:22179375:A:G	50	100	1	0.06282
14:22179460:G:A	50	98	1	0.2378
14:22179606:A:G	50	100	1	0.06481
14:22179638:G:A	50	100	1	0.06481
14:22179861:T:C	50	100	1	0.06481
14:22179998:T:C	50	100	1	0.06481
14:22180237:A:G	50	100	0.96	0.01779
14:22180286:T:C	50	100	1	0.06481
14:22180379:A:G	50	100	1	0.06282
14:22180445:C:T	50	98	0.98	0.1184
14:22180598:C:T	50	98	1	0.2972
14:22180629:G:A	50	100	1	0.06481
14:22180982:C:T	50	100	1	0.06481
14:22181038:T:A	50	100	0.92	0.03232
14:22181308:G:A	50	100	0.92	0.03232
14:22181416:A:G	50	100	0.99	0.2262
14:22181476:C:T	50	98	1	0.2378
14:22181494:G:A	50	100	1	0.05174
14:22181559:G:C	50	100	1	0.01235
14:22181757:G:A	50	98	1	0.2427
14:22181835:T:C	50	100	0.92	0.03377
14:22181908:G:T	50	98	1	0.2997
14:22181971:C:A	50	100	1	0.06463
14:22181973:T:C	50	100	1	0.06463
14:22182177:G:A	50	98	1	0.06481
14:22182216:A:G	50	100	1	0.06463
14:22182276:G:A	50	100	1	0.02415
14:22182419:G:A	50	100	1	0.06463
14:22182764:G:A	50	100	1	0.06463
14:22183146:G:A	50	100	0.67	0.01325
14:22183229:A:G	50	100	1	0.06463
14:22183456:A:T	50	98	0.99	0.2386
14:22183457:A:C	50	100	0.92	0.02215
14:22183461:A:G	50	100	1	0.06463
14:22183465:C:T	50	100	1	0.06463
14:22183481:G:A	50	100	1	0.06463
14:22183517:G:A	50	100	1	0.06463
14:22183574:C:G	50	100	1	0.06282
14:22183617:G:A	50	100	1	0.06282
14:22183672:T:C	50	100	1	0.02415
14:22183688:G:T	50	100	1	0.02415
14:22183700:C:T	50	98	1	0.06463
14:22183893:G:A	50	100	1	0.06445
14:22184044:G:T	50	98	0.99	0.2375
14:22184100:A:G	50	100	1	0.06445
14:22184176:A:T	50	100	1	0.06282
14:22184260:C:T	50	100	1	0.01107
14:22184419:T:A	50	100	1	0.06427
14:22184466:C:T	50	100	1	0.06427
14:22184531:T:C	50	100	1	0.05174
14:22184644:A:T	50	100	1	0.06282
14:22184666:C:T	50	100	0.99	0.2925
14:22185166:T:C	50	100	0.99	0.07662
14:22185391:A:G	50	100	0.99	0.01107
14:22185424:G:C	50	100	0.99	0.1819
14:22185576:G:A	50	98	0.99	0.2271
14:22185615:C:T	50	100	1	0.07662
14:22185771:C:G	50	100	1	0.02306
14:22185836:G:T	50	98	0.88	0.02052
14:22185839:A:T	50	98	0.85	0.02052
14:22185862:A:G	50	100	0.99	0.07807
14:22186227:G:A	50	100	1	0.22
14:22186608:A:G	50	100	0.98	0.02487
14:22186867:T:C	50	100	0.86	0.01107
14:22186919:G:A	50	100	0.98	0.02415
14:22187140:C:T	50	100	0.97	0.02415
14:22187297:G:A	50	100	0.99	0.05174
14:22187352:A:G	50	100	1	0.2377
14:22187730:A:T	50	100	0.98	0.02324
14:22187802:A:G	50	100	0.95	0.02215
14:22187871:C:T	50	100	1	0.2377
14:22187981:T:C	50	100	0.98	0.0768
14:22188176:A:G	50	98	0.99	0.2268
14:22188320:A:G	50	100	0.98	0.07825
14:22188485:T:A	50	100	0.93	0.01761
14:22188494:T:A	50	100	0.98	0.07825
14:22188555:A:G	50	100	0.97	0.02415
14:22188580:T:C	50	98	0.99	0.08025
14:22188683:A:C	50	100	0.96	0.02215
14:22188769:G:C	50	100	0.97	0.02415
14:22188868:C:T	50	100	0.97	0.02215
14:22189024:T:C	50	100	0.99	0.02324
14:22189175:T:A	50	100	0.95	0.01761
14:22189562:G:C	50	100	1	0.2879
14:22189754:A:G	50	100	1	0.2349
14:22190003:G:C	50	100	1	0.2349
14:22190140:A:G	50	98	0.99	0.08406
14:22190285:T:C	50	100	1	0.2879
14:22190394:A:G	50	100	0.98	0.08043
14:22190419:C:T	50	100	1	0.2199
14:22190428:C:T	50	100	1	0.01216
14:22190634:A:C	50	100	1	0.04139
14:22190868:C:T	50	100	0.98	0.08043
14:22190925:A:G	50	100	0.95	0.0138
14:22191025:T:C	50	100	1	0.0138
14:22191120:G:A	50	100	0.99	0.08043
14:22191150:C:T	50	98	0.98	0.226
14:22191372:G:A	50	100	0.99	0.08043
14:22191539:G:A	50	100	0.99	0.08043
14:22191729:A:G	50	100	0.99	0.08025
14:22191840:T:G	50	100	0.99	0.0768
14:22191884:A:C	50	98	0.99	0.2591
14:22191891:G:C	50	98	0.99	0.2591
14:22191907:T:A	50	98	0.99	0.2589
14:22191946:T:C	49	91.8	0.98	0.2585
14:22191959:G:A	50	84	0.97	0.2565
14:22192314:T:G	50	98	0.81	0.02451
14:22193287:A:T	50	100	0.94	0.07716
14:22193435:C:T	50	98	0.99	0.2554
14:22193439:G:A	50	98	0.99	0.2554
14:22193440:T:C	50	98	0.99	0.2553
14:22193460:T:C	50	98	0.99	0.2565
14:22193478:T:A	50	98	0.99	0.2558
14:22193485:G:A	50	98	0.99	0.2565
14:22193500:G:A	50	98	0.99	0.2558
14:22193544:A:G	50	98	0.99	0.256
14:22193620:C:T	50	98	0.99	0.2565
14:22193644:G:A	50	98	0.99	0.2558
14:22193658:A:G	50	98	0.99	0.2569
14:22193697:C:G	50	98	0.99	0.2273
14:22193717:A:G	50	98	0.99	0.2565
14:22193742:G:A	50	98	0.99	0.2567
14:22193790:T:G	50	98	0.99	0.2567
14:22193793:G:A	50	98	0.99	0.256
14:22193819:C:G	49	98	0.99	0.2569
14:22193858:T:C	50	96	0.99	0.2573
14:22193952:A:G	50	100	0.99	0.2569
14:22193957:C:G	50	100	0.99	0.2573
14:22193975:G:T	50	100	0.99	0.2573
14:22194092:A:G	50	100	0.99	0.2574
14:22194119:G:A	50	100	0.99	0.2574
14:22194133:G:A	50	100	0.99	0.2576
14:22194134:T:G	50	100	0.99	0.2578
14:22194222:G:A	50	100	0.99	0.2591
14:22194295:C:T	50	100	0.99	0.2591
14:22194324:C:G	50	100	0.99	0.2596
14:22194325:G:A	50	98	0.87	0.0207
14:22194361:C:T	50	100	0.99	0.2593
14:22194468:G:A	50	98	0.99	0.05229
14:22194538:C:A	50	100	0.94	0.01961
14:22194544:C:G	50	100	0.98	0.02233
14:22194836:G:C	50	100	1	0.01471
14:22194962:T:C	50	100	0.99	0.234
14:22195090:G:C	50	100	0.99	0.2342
14:22196026:T:C	50	100	1	0.04085
14:22196077:A:G	50	98	1	0.05229
14:22196116:G:A	50	100	1	0.3221
14:22196153:A:T	50	100	1	0.0138
14:22196629:C:A	50	100	1	0.2342
14:22196728:C:T	50	100	1	0.02288
14:22196823:C:T	50	100	1	0.2326
14:22196928:T:C	50	100	0.87	0.0118
14:22197065:A:G	50	98	1	0.0443
14:22197312:C:A	50	100	0.94	0.01834
14:22197470:T:G	50	100	1	0.01489
14:22197906:C:T	50	100	1	0.01253
14:22198029:A:G	50	100	1	0.02288
14:22198051:A:G	50	100	1	0.2651
14:22198075:G:A	50	100	1	0.2651
14:22198328:G:C	50	100	1	0.0256
14:22198626:A:G	50	100	1	0.0138
14:22198718:G:T	50	100	0.95	0.0276
14:22198762:G:A	50	100	1	0.0866
14:22198791:A:C	50	100	1	0.2654
14:22198937:C:A	50	100	1	0.2654
14:22199391:G:A	50	100	0.89	0.03504
14:22199467:G:A	50	100	1	0.04176
14:22199486:T:C	50	100	0.84	0.05138
14:22201034:T:C	50	100	1	0.1569
14:22201055:A:T	50	100	1	0.2353
14:22201554:C:T	50	100	1	0.02015
14:22201718:G:A	50	100	1	0.2081
14:22201888:C:A	50	100	0.97	0.02741
14:22201990:C:T	50	100	1	0.01471
14:22201999:A:G	50	100	1	0.264
14:22202358:A:G	50	98	1	0.04412
14:22202480:G:A	50	98	0.91	0.07226
14:22202564:C:T	50	100	1	0.2331
14:22202749:G:A	50	100	1	0.264
14:22203081:G:A	50	100	1	0.2329
14:22203476:A:G	50	100	1	0.01198
14:22203644:A:T	50	100	1	0.01235
14:22204048:T:C	50	96	0.97	0.04466
14:22204264:T:C	50	98	1	0.2934
14:22204283:A:G	50	100	0.97	0.0276
14:22204539:C:A	50	98	0.98	0.04484
14:22204681:G:A	50	100	1	0.2302
14:22204683:G:A	50	100	1	0.2302
14:22204730:G:A	50	100	1	0.02288
14:22204878:G:A	50	100	1	0.2186
14:22204897:C:T	50	100	1	0.2186
14:22205016:C:T	50	100	0.97	0.02741
14:22205020:G:T	50	100	0.97	0.0276
14:22205233:C:T	50	100	1	0.01235
14:22206300:G:A	50	100	1	0.08678
14:22206508:T:C	50	100	0.99	0.2329
14:22206587:A:G	50	100	1	0.02596
14:22206997:T:C	50	100	1	0.01452
14:22208109:T:C	50	100	1	0.02088
14:22208199:T:C	50	100	0.98	0.0866
14:22208225:C:T	50	100	1	0.2329
14:22208287:G:T	50	100	1	0.07698
14:22209216:C:T	50	100	1	0.02524
14:22209225:A:C	50	100	0.97	0.02723
14:22209244:T:C	50	100	1	0.2939
14:22209590:C:T	50	100	1	0.2358
14:22209671:C:T	50	100	1	0.01235
14:22209763:G:A	50	100	1	0.02796
14:22209929:G:A	50	98	0.99	0.03141
14:22210066:C:T	50	100	1	0.2665
14:22210068:G:A	50	100	1	0.2663
14:22210275:G:A	50	100	1	0.02288
14:22210384:G:A	50	98	1	0.2627
14:22210577:C:T	50	100	0.99	0.2373
14:22210648:C:T	50	100	0.99	0.3593
14:22210695:A:G	50	100	1	0.01235
14:22211039:A:T	50	100	1	0.2351
14:22211075:T:C	50	100	1	0.04375
14:22211551:A:G	50	98	0.96	0.01198
14:22211600:G:A	50	100	1	0.2593
14:22212096:T:C	50	100	0.99	0.2322
14:22212151:C:T	50	100	0.99	0.2769
14:22212164:C:T	50	100	1	0.01235
14:22212509:C:T	50	100	0.99	0.01198
14:22212695:A:T	50	100	1	0.148
14:22214070:T:C	50	100	0.99	0.2322
14:22214077:G:A	50	100	1	0.01235
14:22214166:C:T	50	100	1	0.01144
14:22214222:A:C	50	100	0.99	0.02015
14:22214298:C:T	50	100	1	0.0118
14:22214443:G:C	50	100	1	0.4043
14:22214694:A:G	50	100	1	0.01144
14:22214894:G:A	50	100	1	0.2179
14:22215173:G:A	50	98	1	0.09114
14:22215306:A:G	50	100	1	0.2778
14:22215516:C:T	50	100	1	0.01362
14:22215657:G:T	50	100	1	0.1449
14:22216017:A:G	50	100	1	0.01398
14:22216146:C:T	50	100	1	0.4043
14:22216373:T:C	50	100	1	0.1449
14:22216885:T:C	50	100	1	0.4049
14:22217038:T:A	50	100	0.98	0.02578
14:22217146:C:T	50	100	1	0.05029
14:22217265:C:T	49	100	1	0.1714
14:22217290:A:C	50	100	1	0.02578
14:22217381:G:A	50	100	1	0.0138
14:22217808:T:C	50	100	1	0.0138
14:22218262:C:T	50	98	0.97	0.03413
14:22218476:T:C	50	100	0.99	0.2326
14:22218551:G:A	50	98	1	0.02869
14:22219068:T:C	50	100	0.99	0.15310000000000001
14:22219101:G:A	50	100	0.99	0.2324
14:22219119:A:T	50	100	0.94	0.01053
14:22219154:T:C	50	98	0.89	0.03123
14:22219164:C:T	49	100	1	0.1563
14:22220045:C:T	50	100	0.91	0.01235
14:22220403:A:G	50	100	0.99	0.02015
14:22220540:C:T	50	100	0.98	0.05919
14:22221041:A:C	50	100	0.99	0.01979
14:22221319:C:G	50	100	0.9	0.03704
14:22221620:C:T	50	98	1	0.09967
14:22222219:G:A	50	100	0.96	0.02015
14:22222237:C:T	50	100	0.98	0.02578
14:22222295:A:G	50	100	0.95	0.02578
14:22222313:C:A	50	100	1	0.1481
14:22222399:T:C	50	98	0.99	0.0325
14:22222959:G:A	50	98	0.97	0.03341
14:22223403:G:A	50	98	0.99	0.0325
14:22223791:G:A	50	100	1	0.04285
14:22224111:G:A	50	100	1	0.04012
14:22224198:A:G	50	100	1	0.173
14:22224219:C:T	50	100	1	0.146
14:22224353:G:A	50	100	0.99	0.1427
14:22224385:G:A	50	100	0.99	0.2714
14:22224397:C:T	50	100	0.99	0.2714
14:22224536:A:G	50	100	0.99	0.0285
14:22224591:T:C	50	100	0.99	0.305
14:22224623:G:T	50	100	1	0.3095
14:22224735:G:A	50	100	0.98	0.3442
14:22224921:G:T	50	100	0.94	0.1561
14:22225007:C:T	50	100	1	0.482
14:22225108:T:G	50	100	1	0.236
14:22225160:A:G	50	100	1	0.2812
14:22225196:C:T	50	100	1	0.122
14:22225319:C:A	50	100	1	0.4261
14:22225436:T:C	50	100	1	0.482
14:22225784:C:A	50	100	1	0.482
14:22225937:G:C	50	98	1	0.3402
14:22226017:C:T	50	100	1	0.482
14:22226170:T:A	50	100	1	0.482
14:22226436:A:G	50	98	0.98	0.3401
14:22226882:A:G	50	100	1	0.4822
14:22227031:C:T	49	100	1	0.4822
14:22227189:T:C	50	100	1	0.142
14:22227233:A:G	50	100	1	0.482
14:22227338:T:C	49	100	1	0.0118
14:22227629:A:G	50	100	1	0.4822
14:22228102:T:C	50	100	1	0.0118
14:22228138:A:G	50	100	1	0.01162
14:22228282:T:C	50	100	1	0.4831
14:22228373:C:T	50	100	1	0.4831
14:22228512:G:A	50	100	1	0.02905
14:22228578:A:C	50	100	1	0.2716
14:22228610:A:T	50	100	1	0.4833
14:22228760:A:G	50	100	1	0.2821
14:22228779:C:T	50	100	1	0.4833
14:22228962:C:A	50	100	1	0.4833
14:22229074:G:A	50	100	1	0.02669
14:22229152:G:A	50	100	1	0.4833
14:22229195:G:A	50	98	1	0.4831
14:22229240:T:C	50	100	1	0.4835
14:22229438:A:G	50	98	1	0.1826
14:22229780:C:T	50	98	1	0.1826
14:22229787:T:A	50	100	1	0.236
14:22229881:A:G	50	98	1	0.4837
14:22230207:T:C	50	100	1	0.4924
14:22230238:C:T	50	100	1	0.4924
14:22230301:G:A	50	98	1	0.2823
14:22230415:A:G	50	100	1	0.4755
14:22230609:T:C	50	100	1	0.3168
14:22230741:A:G	50	100	1	0.2179
14:22230971:G:A	50	100	0.98	0.0472
14:22230973:C:T	50	100	1	0.2711
14:22231098:C:G	50	100	1	0.2402
14:22231182:C:T	50	100	1	0.2402
14:22231639:A:T	50	98	0.93	0.01216
14:22231828:A:G	50	100	1	0.2402
14:22231876:G:A	50	100	0.99	0.1425
14:22231954:C:G	50	100	1	0.02687
14:22232001:C:A	50	100	1	0.03758
14:22232333:C:G	50	100	1	0.4297
14:22232393:T:G	50	100	1	0.02197
14:22232477:C:T	50	100	0.95	0.02996
14:22232554:G:C	50	100	1	0.2357
14:22232640:C:T	50	100	1	0.01107
14:22232773:T:C	50	100	1	0.4299
14:22232779:G:A	50	100	1	0.4461
14:22232900:C:G	50	100	1	0.02197
14:22232924:A:G	50	100	1	0.4299
14:22232981:G:A	50	100	1	0.01198
14:22233068:C:T	50	100	1	0.03758
14:22233090:G:A	50	100	1	0.04321
14:22233105:G:A	50	100	1	0.2367
14:22233177:A:G	50	98	1	0.4299
14:22233230:C:T	50	100	1	0.1512
14:22233252:G:A	50	100	1	0.156
14:22233269:G:A	50	100	1	0.4299
14:22233313:A:T	50	100	1	0.4301
14:22233401:T:G	50	100	1	0.4303
14:22233413:T:A	50	98	1	0.04139
14:22233502:C:T	50	98	1	0.431
14:22233546:A:G	50	100	1	0.4301
14:22233834:T:C	50	100	1	0.2582
14:22233840:A:C	50	98	1	0.1826
14:22233901:T:G	50	100	1	0.02378
14:22233933:C:T	50	100	1	0.4299
14:22234046:A:C	50	98	1	0.1826
14:22234148:T:C	50	100	1	0.01198
14:22234156:G:T	50	100	1	0.4301
14:22234237:G:T	50	100	1	0.4301
14:22234310:G:A	50	100	1	0.1554
14:22234385:T:C	50	100	1	0.1556
14:22234479:A:G	50	100	1	0.4294
14:22234496:C:T	50	100	0.99	0.1229
14:22234782:T:C	50	100	0.99	0.0285
14:22235011:T:C	49	95.9	1	0.4588
14:22235243:C:T	50	100	1	0.2351
14:22235244:G:A	50	98	1	0.4949
14:22235296:C:T	50	100	1	0.2357
14:22235600:C:T	49	100	1	0.2351
14:22235796:T:G	50	98	0.99	0.07571
14:22235912:C:T	50	100	1	0.02596
14:22236341:G:A	50	100	1	0.4288
14:22236356:A:C	50	100	1	0.4288
14:22236689:T:A	50	100	1	0.4334
14:22236713:T:C	50	100	1	0.0285
14:22236802:T:C	50	100	1	0.01216
14:22236894:G:C	50	100	1	0.2349
14:22236982:C:T	50	98	1	0.4285
14:22237077:G:A	50	98	1	0.4285
14:22237101:A:C	50	100	0.94	0.01216
14:22237127:C:A	50	98	0.99	0.1875
14:22237131:C:T	50	100	1	0.01961
14:22237317:C:A	50	100	1	0.4285
14:22237335:C:A	50	100	1	0.1398
14:22237340:C:G	50	100	1	0.01198
14:22237406:A:G	50	100	1	0.0285
14:22237521:A:G	50	100	1	0.264
14:22237695:G:T	50	100	1	0.4285
14:22237714:C:T	50	100	1	0.4285
14:22237750:T:A	50	100	1	0.4285
14:22238044:A:G	50	100	1	0.1412
14:22238128:A:G	50	100	1	0.01198
14:22238175:C:T	50	100	1	0.2709
14:22238444:C:T	50	98	0.98	0.03214
14:22238781:G:C	50	100	1	0.1438
14:22238791:G:T	50	100	0.99	0.07244
14:22238869:A:G	50	100	1	0.4354
14:22238911:G:A	50	100	1	0.4354
14:22238967:C:T	50	100	1	0.01198
14:22239031:C:A	50	100	1	0.02197
14:22239138:C:T	50	100	1	0.01198
14:22239139:G:A	50	100	1	0.2355
14:22239287:C:G	50	100	1	0.4341
14:22239345:T:G	50	100	1	0.2351
14:22239462:C:T	50	100	0.98	0.01235
14:22239510:G:A	50	100	1	0.01924
14:22239604:T:A	50	100	1	0.0285
14:22239687:G:A	50	100	1	0.01688
14:22239717:G:A	50	100	1	0.1485
14:22239719:A:T	50	100	1	0.4194
14:22239735:C:T	50	100	1	0.1432
14:22239813:C:A	50	100	1	0.2179
14:22239870:G:A	50	100	0.99	0.2182
14:22240229:G:A	50	100	1	0.4165
14:22240237:C:T	50	100	1	0.01198
14:22240409:A:C	50	100	1	0.0285
14:22240494:C:T	50	100	1	0.0167
14:22240525:C:T	50	100	1	0.2347
14:22240580:G:A	50	100	1	0.2347
14:22241042:A:G	50	100	1	0.2707
14:22241052:G:A	50	100	1	0.0285
14:22241061:C:T	50	100	1	0.2707
14:22241202:A:T	50	100	1	0.4196
14:22241226:C:T	50	100	0.98	0.1431
14:22241295:C:T	50	100	1	0.03758
14:22241347:T:C	50	100	1	0.02378
14:22241582:A:G	50	100	1	0.4196
14:22241628:T:A	50	100	1	0.2672
14:22241745:A:T	50	100	1	0.4192
14:22241775:C:T	50	100	1	0.419
14:22242274:G:A	50	100	1	0.4185
14:22242436:C:T	50	100	1	0.01416
14:22242573:A:C	50	100	1	0.01416
14:22242667:C:T	50	100	0.99	0.02215
14:22242802:C:T	50	100	1	0.4187
14:22242827:C:T	50	98	0.98	0.1836
14:22242856:G:A	50	100	1	0.1491
14:22243063:C:T	50	100	1	0.1429
14:22243159:A:T	50	100	1	0.1429
14:22243245:C:T	50	100	1	0.234
14:22243312:C:T	50	100	1	0.4185
14:22243392:G:A	49	100	1	0.4187
14:22243459:G:C	50	100	1	0.218
14:22243464:T:C	50	100	1	0.02596
14:22243573:C:T	50	100	1	0.2672
14:22243685:G:C	50	100	0.99	0.4218
14:22243746:T:C	50	100	1	0.01652
14:22243806:C:T	50	98	1	0.1489
14:22243815:G:A	50	98	1	0.4188
14:22243841:C:T	50	100	1	0.419
14:22243878:A:G	50	100	0.99	0.2678
14:22243893:C:T	50	100	0.97	0.04847
14:22243988:C:T	50	100	1	0.1491
14:22244028:C:T	50	100	1	0.419
14:22244172:G:C	50	100	0.99	0.14
14:22244299:G:A	50	100	0.95	0.04829
14:22244317:C:T	50	100	1	0.01198
14:22244510:G:C	50	100	0.99	0.2355
14:22244602:A:G	50	98	1	0.02596
14:22244656:A:T	49	95.9	0.99	0.268
14:22244672:C:G	50	92	0.99	0.4192
14:22244692:A:G	49	93.9	0.99	0.4192
14:22244710:C:T	50	100	0.99	0.02397
14:22244747:T:C	50	98	0.98	0.02869
14:22244767:C:T	50	94	0.99	0.4194
14:22244866:G:A	50	94	0.99	0.4194
14:22244875:A:G	50	96	0.99	0.02814
14:22244915:G:A	50	100	0.98	0.1333
14:22244951:T:C	50	96	0.99	0.4194
14:22245256:C:T	50	100	1	0.2395
14:22245542:C:T	50	100	0.96	0.2297
14:22245851:C:T	50	94	0.95	0.3675
14:22245892:C:A	50	90	0.94	0.3197
14:22245923:C:T	50	98	0.96	0.04557
14:22245928:T:C	50	98	0.92	0.05192
14:22245939:C:T	50	92	0.92	0.4722
14:22246047:G:T	50	98	0.91	0.03468
14:22246053:A:G	50	92	0.92	0.3891
14:22246061:G:A	50	100	0.71	0.01761
14:22246065:T:C	50	96	0.87	0.1523
14:22246072:T:G	50	88	0.9	0.4985
14:22246091:T:C	50	96	0.9	0.05102
14:22246117:G:A	48	100	0.87	0.03359
14:22246120:T:G	50	100	0.94	0.08842
14:22246121:T:C	50	94	0.95	0.05138
14:22246150:G:A	50	84	0.88	0.4646
14:22246160:A:G	50	92	0.9	0.1465
14:22246162:T:A	50	94	0.86	0.07952
14:22246165:C:T	50	90	0.92	0.4593
14:22246166:G:A	50	96	0.93	0.02651
14:22246197:A:G	50	94	0.9	0.2124
14:22246348:G:C	50	92	0.92	0.2367
14:22246639:T:C	50	100	0.96	0.1538
14:22246943:C:T	50	100	1	0.1485
14:22246958:G:A	50	100	1	0.1487
14:22247004:G:T	50	100	1	0.0187
14:22247274:A:G	50	98	0.98	0.07607
14:22247467:C:G	50	100	1	0.1451
14:22247593:G:A	50	98	0.99	0.1658
14:22247794:C:G	50	98	0.99	0.1656
14:22247810:T:A	50	100	1	0.0187
14:22247834:T:C	50	100	1	0.1491
14:22248064:C:T	50	96	0.98	0.4281
14:22248267:G:A	50	100	1	0.1489
14:22248367:T:G	50	100	1	0.01253
14:22248704:A:G	50	98	0.97	0.07516
14:22248721:A:G	50	100	1	0.1489
14:22248907:A:G	50	100	1	0.1491
14:22248959:C:T	50	100	1	0.01253
14:22249072:T:C	50	100	1	0.01452
14:22249370:C:G	50	100	1	0.1585
14:22249437:G:A	50	98	0.99	0.3195
14:22249611:T:A	50	100	1	0.01271
14:22249655:C:T	50	100	1	0.04666
14:22250356:T:C	50	100	1	0.09749
14:22250446:A:G	50	100	0.99	0.3856
14:22250477:T:C	50	98	1	0.1583
14:22250515:G:A	50	100	1	0.1581
14:22250527:C:T	50	100	1	0.09749
14:22251330:A:G	50	100	1	0.01271
14:22251371:C:T	50	100	1	0.09749
14:22251442:G:A	50	100	1	0.09749
14:22251638:T:C	50	98	0.98	0.07698
14:22251665:C:T	50	98	0.98	0.07698
14:22251790:G:A	50	100	1	0.04666
14:22251796:A:G	50	96	0.98	0.3878
14:22251836:G:C	50	100	1	0.09441
14:22251886:G:A	50	100	1	0.01271
14:22251924:T:A	50	100	1	0.04575
14:22252176:G:A	50	96	0.92	0.07171
14:22252428:C:T	50	100	0.8	0.02197
14:22252802:G:A	50	100	1	0.05937
14:22252951:G:A	50	98	0.99	0.1652
14:22253037:C:T	50	98	0.99	0.1652
14:22253130:C:G	50	98	0.96	0.07698
14:22253229:T:G	50	100	0.98	0.03159
14:22253316:T:A	50	98	0.97	0.02687
14:22253485:G:T	50	100	0.96	0.03468
14:22254136:G:C	50	100	0.98	0.06917
14:22254168:A:T	50	98	0.97	0.06155
14:22254227:T:G	50	98	0.97	0.02687
14:22254607:T:C	50	100	0.99	0.2092
14:22254840:C:T	50	100	0.98	0.1737
14:22255053:A:G	50	100	0.98	0.08152
14:22255085:A:G	50	100	0.98	0.08152
14:22255240:A:G	50	98	0.92	0.02687
14:22255254:G:T	50	98	0.97	0.1
14:22255314:C:G	50	100	0.98	0.1868
14:22255342:T:A	50	100	0.74	0.01089
14:22255462:T:C	50	98	0.92	0.02723
14:22255849:T:C	50	98	0.96	0.1944
14:22256443:T:G	49	95.9	0.99	0.291
14:22256448:A:C	49	95.9	0.99	0.3894
14:22256530:T:C	44	93.2	0.99	0.1866
14:22256540:A:T	46	93.5	0.99	0.1872
14:22256542:T:C	49	93.9	0.95	0.02687
14:22256579:T:C	50	100	0.99	0.01307
14:22256598:C:T	50	98	0.95	0.02723
14:22256677:C:A	48	93.8	0.99	0.1872
14:22256773:G:C	50	98	0.96	0.0846
14:22256864:C:A	50	98	0.99	0.1872
14:22256876:A:G	49	98	0.99	0.1872
14:22256922:G:A	50	96	0.98	0.3914
14:22256962:G:A	50	96	0.98	0.1496
14:22257065:C:T	50	100	0.97	0.06064
14:22257113:T:G	50	96	0.98	0.3873
14:22257485:A:G	49	100	0.99	0.187
14:22257492:G:A	49	98	0.99	0.187
14:22257499:A:G	49	98	0.99	0.187
14:22257526:A:G	50	92	0.99	0.1841
14:22257619:A:G	50	98	0.95	0.02723
14:22257631:C:T	50	100	0.99	0.1656
14:22257664:G:C	50	98	0.95	0.02705
14:22257756:C:G	50	98	0.94	0.02741
14:22257791:A:G	50	96	0.98	0.3824
14:22257804:C:T	50	100	0.99	0.01307
14:22257851:T:C	50	98	0.99	0.1654
14:22257856:C:G	50	98	0.95	0.02741
14:22257943:C:T	50	98	0.95	0.02705
14:22257966:T:C	50	100	0.99	0.1874
14:22257977:A:C	50	100	0.99	0.02142
14:22257994:T:C	50	100	0.99	0.1599
14:22258102:T:C	50	100	0.99	0.06064
14:22258149:G:C	50	98	1	0.1514
14:22258151:T:C	50	98	0.98	0.1518
14:22258407:A:G	50	98	0.99	0.1957
14:22258459:C:T	49	100	0.99	0.1872
14:22258535:T:C	50	100	0.99	0.1874
14:22258648:T:C	50	100	0.99	0.1877
14:22258688:C:A	50	100	0.99	0.03068
14:22258828:T:G	50	100	0.98	0.04684
14:22258887:T:G	50	100	0.98	0.04666
14:22258921:C:T	50	100	1	0.1879
14:22258985:G:A	50	100	0.96	0.01253
14:22259116:A:G	50	100	1	0.1512
14:22259164:T:C	50	100	0.99	0.1649
14:22259195:C:T	50	100	0.96	0.01434
14:22259208:C:T	50	100	1	0.0719
14:22259307:C:T	50	98	0.95	0.02705
14:22259321:C:T	50	100	1	0.1879
14:22259479:T:C	50	98	0.98	0.04158
14:22259610:A:G	50	100	1	0.1881
14:22259614:T:C	50	100	1	0.06082
14:22259803:G:A	50	98	1	0.1875
14:22259813:T:G	50	98	1	0.1875
14:22259852:G:C	50	100	1	0.07389
14:22259945:T:A	50	98	1	0.1875
14:22259969:C:G	50	98	1	0.1875
14:22260045:T:A	50	98	1	0.1875
14:22260231:C:A	50	98	0.99	0.1062
14:22260350:T:G	50	100	1	0.02142
14:22260431:T:G	50	100	1	0.01325
14:22260594:C:T	50	100	0.98	0.08097
14:22260623:A:C	50	98	1	0.1879
14:22260939:A:G	50	100	1	0.1514
14:22261123:G:T	50	98	0.99	0.2907
14:22261278:C:A	50	98	0.95	0.02687
14:22261375:G:A	50	100	0.99	0.01089
14:22261486:A:G	49	100	0.99	0.293
14:22261516:G:A	50	100	1	0.07534
14:22261623:C:T	50	100	0.99	0.2921
14:22261655:C:T	50	98	0.95	0.02687
14:22261661:T:C	50	98	0.98	0.1002
14:22261815:G:A	50	100	1	0.07389
14:22262006:A:G	50	98	0.95	0.02651
14:22262119:A:G	50	100	1	0.01235
14:22262396:A:G	50	100	0.99	0.2921
14:22262556:G:A	49	100	0.99	0.2921
14:22262626:A:G	50	98	0.99	0.4455
14:22262655:T:C	50	98	0.95	0.02633
14:22262697:A:T	50	98	0.98	0.2714
14:22262745:T:C	50	98	0.95	0.02633
14:22262757:G:A	50	100	1	0.1064
14:22262765:G:T	50	100	0.99	0.2918
14:22262787:T:C	50	100	0.96	0.0354
14:22262826:C:T	50	98	0.93	0.02687
14:22262865:A:G	50	100	1	0.07389
14:22262926:C:A	50	100	0.99	0.2918
14:22263044:G:A	50	100	0.99	0.2918
14:22263097:A:G	49	100	0.99	0.2921
14:22263528:G:T	50	100	0.99	0.2919
14:22263640:C:T	50	100	0.99	0.2945
14:22263646:A:G	50	100	0.99	0.2919
14:22263745:C:G	50	96	0.98	0.1728
14:22263764:T:C	50	100	0.99	0.2919
14:22263774:T:C	50	100	0.99	0.2919
14:22263838:C:T	50	100	0.96	0.03286
14:22263875:A:G	50	100	0.99	0.2921
14:22264001:G:T	50	100	0.99	0.2921
14:22264065:C:T	50	98	0.9	0.02687
14:22264079:A:G	50	100	0.87	0.01507
14:22264098:A:G	50	100	0.99	0.2921
14:22264135:T:C	50	100	0.99	0.2921
14:22264193:T:A	49	100	0.99	0.2919
14:22264249:C:T	50	100	0.99	0.2919
14:22264267:A:C	50	100	0.99	0.2919
14:22264549:C:T	50	96	1	0.03268
14:22264553:A:G	50	98	0.99	0.2903
14:22264564:T:G	50	100	0.99	0.2918
14:22264645:C:A	50	100	0.99	0.2918
14:22264736:C:T	50	100	0.99	0.2919
14:22264791:C:A	50	100	0.99	0.2923
14:22264894:G:A	50	100	0.99	0.1545
14:22265131:A:G	50	100	0.99	0.2921
14:22265166:A:T	50	98	1	0.1518
14:22265205:C:T	50	98	0.99	0.2918
14:22265267:A:G	50	100	0.99	0.2918
14:22265278:A:T	50	98	0.99	0.3989
14:22265412:C:T	50	100	0.99	0.4454
14:22265436:C:T	50	100	0.99	0.2918
14:22265503:T:G	50	100	0.99	0.2921
14:22265607:A:G	50	100	0.99	0.2919
14:22265772:G:C	50	100	0.99	0.2919
14:22265774:T:C	50	100	0.99	0.2919
14:22265811:C:G	50	100	0.99	0.2919
14:22265875:G:T	50	100	0.99	0.2965
14:22265931:C:A	50	100	0.96	0.03994
14:22266010:C:T	50	100	0.99	0.2569
14:22266229:T:C	50	100	0.99	0.2974
14:22266254:C:T	50	100	0.99	0.2974
14:22266389:G:A	50	100	0.99	0.2516
14:22266671:G:A	50	100	0.99	0.2967
14:22266898:G:A	50	100	0.98	0.01089
14:22266915:T:C	50	100	0.99	0.2965
14:22266975:C:A	50	100	0.88	0.01325
14:22267065:C:T	50	96	0.98	0.1772
14:22267097:A:G	50	100	0.99	0.01126
14:22267100:G:A	50	100	0.91	0.02669
14:22267108:T:C	50	100	1	0.07026
14:22267213:C:T	50	98	0.99	0.2959
14:22267219:C:T	50	98	0.98	0.2959
14:22267406:C:A	50	96	0.98	0.1865
14:22267444:A:G	50	98	0.99	0.2765
14:22267471:T:C	50	96	0.98	0.4424
14:22267472:G:A	50	98	0.91	0.0541
14:22267596:C:G	50	100	1	0.05084
14:22267740:T:C	50	98	0.99	0.2763
14:22268014:G:T	50	100	0.99	0.1485
14:22268059:G:A	50	100	1	0.01289
14:22268148:G:A	50	100	1	0.01325
14:22268228:T:C	50	96	0.96	0.4633
14:22268249:G:C	50	100	0.94	0.07553
14:22268321:A:G	50	100	0.94	0.0817
14:22268353:A:G	50	100	0.98	0.2712
14:22268365:C:T	50	98	0.98	0.2716
14:22268381:T:G	50	100	0.96	0.4684
14:22268415:C:T	50	100	0.96	0.4684
14:22268440:C:T	50	98	0.98	0.2716
14:22268461:A:G	50	98	0.97	0.2718
14:22268462:C:T	50	98	0.97	0.2714
14:22268493:C:T	50	98	0.97	0.258
14:22268545:C:T	50	100	0.98	0.1661
14:22268637:C:A	50	98	0.96	0.2582
14:22268680:A:G	50	98	0.96	0.2582
14:22268778:T:C	50	98	0.98	0.4769
14:22268804:A:G	50	98	0.96	0.3529
14:22268949:G:A	50	100	0.98	0.2037
14:22269106:C:T	50	100	0.94	0.2584
14:22269182:C:T	50	98	0.8	0.01198
14:22269254:T:C	50	100	1	0.03758
14:22269262:G:C	50	100	1	0.03758
14:22269364:C:T	50	96	0.94	0.3849
14:22269385:A:G	50	98	0.94	0.05301
14:22269463:T:C	50	96	0.94	0.4782
14:22269516:C:T	50	98	0.94	0.05229
14:22269521:G:T	50	100	0.9	0.03195
14:22269596:C:T	50	98	0.88	0.3036
14:22269661:C:A	50	92	0.87	0.1405
14:22269708:G:A	50	96	0.89	0.4098
14:22269718:C:T	50	94	0.89	0.4639
14:22269827:C:T	50	90	0.83	0.3936
14:22269832:A:C	50	92	0.83	0.3912
14:22269894:T:C	50	100	0.92	0.03577
14:22269998:A:G	50	100	0.83	0.04757
14:22270049:T:C	50	100	0.84	0.0256
14:22270094:C:T	50	84	0.72	0.4125
14:22270168:T:C	50	82	0.65	0.3103
14:22270208:G:A	50	84	0.66	0.3992
14:22270222:T:G	50	88	0.68	0.2246
14:22270278:C:A	50	78	0.63	0.2059
14:22270416:C:T	50	100	0.72	0.02142
14:22270420:G:A	50	100	0.98	0.01398
14:22270577:C:T	50	96	0.63	0.02251
14:22270596:C:T	50	100	0.79	0.01725
14:22270648:T:C	50	82	0.66	0.3066
14:22271059:C:T	50	94	0.76	0.1445
14:22271263:G:A	50	96	0.89	0.3404
14:22271376:A:G	50	98	0.94	0.3164
14:22271865:C:T	50	100	0.83	0.01434
14:22271979:A:T	50	98	0.98	0.309
14:22272360:G:A	50	100	0.83	0.01434
14:22272362:A:G	50	98	0.99	0.3092
14:22272387:G:A	50	98	0.99	0.3092
14:22272717:G:A	50	98	0.98	0.3578
14:22272889:G:A	50	98	0.99	0.3094
14:22272971:T:G	50	98	0.98	0.262
14:22273002:G:A	50	98	0.99	0.3097
14:22273146:C:T	50	98	0.99	0.3003
14:22273218:T:A	50	98	0.99	0.3005
14:22273228:G:A	50	98	0.99	0.3007
14:22273277:C:A	50	98	0.99	0.3003
14:22273293:G:C	50	98	0.99	0.3005
14:22273408:C:T	50	98	0.99	0.3005
14:22273444:A:G	50	98	0.99	0.2996
14:22273537:G:A	50	98	0.99	0.3005
14:22273851:C:T	50	98	0.99	0.3007
14:22273887:G:A	50	98	0.99	0.3007
14:22273893:A:G	50	98	0.99	0.3468
14:22273964:A:T	50	98	0.99	0.346
14:22274159:G:A	50	98	0.99	0.3043
14:22274182:G:A	50	98	0.99	0.3008
14:22274223:C:T	50	98	0.99	0.3043
14:22274246:C:T	50	98	0.94	0.1489
14:22274737:T:G	50	94	0.98	0.3292
14:22274868:A:G	50	96	0.97	0.3497
14:22274880:T:C	50	98	0.99	0.3007
14:22275129:G:T	50	100	0.91	0.09985
14:22275144:G:A	50	98	0.99	0.3039
14:22275226:C:T	50	100	0.94	0.04702
14:22275506:G:C	50	98	0.98	0.3172
14:22275534:T:C	50	94	0.98	0.3297
14:22275629:C:G	50	98	0.96	0.1
14:22276076:G:A	50	98	0.98	0.3295
14:22276480:T:A	50	98	0.98	0.3139
14:22276525:G:A	50	100	0.79	0.02505
14:22277739:A:C	50	100	0.92	0.05664
14:22278243:A:G	50	100	0.88	0.09205
14:22278261:T:A	50	100	0.98	0.1029
14:22278262:C:T	50	100	0.97	0.1029
14:22278276:C:T	50	100	0.9	0.09423
14:22278371:T:C	50	100	0.89	0.09495
14:22278570:A:G	50	100	0.92	0.05265
14:22278909:C:T	50	100	0.98	0.1024
14:22279008:G:A	50	100	0.85	0.03177
14:22279088:G:A	50	100	0.99	0.09822
14:22279129:A:G	50	100	0.97	0.3099
14:22279172:A:G	50	100	0.97	0.3099
14:22279362:A:G	49	100	0.94	0.06155
14:22279502:A:T	50	100	0.86	0.01525
14:22279581:G:A	50	100	0.96	0.323
14:22279600:G:A	50	100	0.92	0.128
14:22279678:G:A	50	100	0.99	0.09895
14:22279697:G:A	50	100	0.93	0.04375
14:22280609:A:G	50	100	0.93	0.01979
14:22280781:C:T	50	100	0.89	0.07879
14:22280984:A:G	50	100	0.96	0.06028
14:22281306:T:C	50	100	1	0.09786
14:22281399:G:C	50	100	0.96	0.2747
14:22281404:T:A	50	100	0.94	0.02633
14:22281859:T:C	50	100	1	0.09713
14:22281924:G:A	50	100	0.89	0.05955
14:22281935:A:G	50	100	0.87	0.03341
14:22282187:A:G	50	100	0.9	0.01725
14:22282479:C:T	50	100	0.92	0.06046
14:22282579:C:T	50	98	0.96	0.1839
14:22282726:A:G	50	100	0.92	0.06536
14:22282941:G:A	50	96	0.65	0.02687
14:22283230:T:C	50	100	0.85	0.07444
14:22283304:A:T	50	100	0.94	0.07625
14:22283320:T:C	50	100	0.94	0.07625
14:22283442:T:A	50	98	0.94	0.2954
14:22283451:T:C	50	100	0.91	0.07734
14:22283483:G:A	50	98	0.87	0.06518
14:22283545:A:G	50	96	0.94	0.309
14:22283585:T:C	50	100	0.92	0.1307
14:22283706:A:G	50	100	0.88	0.01071
14:22283915:G:A	50	100	0.91	0.0679
14:22284000:A:C	49	100	0.97	0.01089
14:22284179:A:G	50	100	0.99	0.1017
14:22284212:C:G	50	100	0.97	0.07462
14:22284990:A:G	50	98	0.98	0.2495
14:22285295:G:A	50	98	0.99	0.07462
14:22285467:G:A	50	98	0.98	0.3469
14:22285529:G:T	49	93.9	0.99	0.1276
14:22285530:T:G	50	98	0.99	0.1184
14:22285910:T:C	50	100	0.99	0.09568
14:22285942:T:C	50	100	1	0.102
14:22286163:G:A	50	100	0.88	0.01198
14:22286242:G:A	50	100	0.98	0.3684
14:22286358:T:C	50	100	1	0.02723
14:22287692:G:A	50	98	0.78	0.1834
14:22287916:C:T	50	100	0.98	0.02179
14:22287948:G:A	50	100	1	0.02415
14:22288227:C:T	50	100	1	0.102
14:22288229:T:C	50	100	0.96	0.02397
14:22288303:C:T	50	100	0.99	0.02415
14:22288387:T:C	50	100	0.98	0.3606
14:22288697:T:C	49	100	0.94	0.1151
14:22288721:A:T	50	100	0.99	0.0256
14:22288726:G:C	50	100	1	0.1022
14:22289081:G:C	50	100	0.96	0.1164
14:22289204:T:C	50	100	0.98	0.1311
14:22289225:G:C	50	100	0.98	0.0285
14:22289269:T:C	50	100	0.96	0.07389
14:22289361:T:A	50	100	1	0.1309
14:22289383:C:T	50	100	0.99	0.07389
14:22289453:G:T	50	100	0.98	0.0256
14:22289542:T:C	50	100	1	0.1311
14:22289731:T:C	50	100	1	0.1307
14:22289813:A:C	39	97.4	1	0.1309
14:22289849:T:C	50	96	1	0.1307
14:22289868:T:C	50	96	1	0.1305
14:22289940:T:C	50	98	1	0.1305
14:22289997:G:A	50	100	1	0.1307
14:22290183:G:A	50	100	0.97	0.01525
14:22290215:G:A	50	100	1	0.1305
14:22290253:C:G	50	100	1	0.1305
14:22290356:A:T	50	100	1	0.1305
14:22290512:T:C	50	92	0.86	0.2923
14:22290577:C:T	50	100	1	0.1305
14:22290609:A:G	50	100	1	0.1305
14:22290662:A:C	50	100	1	0.1305
14:22290668:C:T	50	100	1	0.1305
14:22290891:A:T	50	100	1	0.1302
14:22290903:A:G	50	100	1	0.1302
14:22291024:T:C	50	100	1	0.1044
14:22291032:G:A	50	100	1	0.13
14:22291043:T:C	50	100	1	0.13
14:22291185:T:C	50	100	1	0.1298
14:22291288:C:T	50	100	1	0.1296
14:22291347:G:T	50	100	1	0.1294
14:22291365:T:C	50	100	0.99	0.07407
14:22291406:A:T	50	100	1	0.1296
14:22291501:A:C	50	100	0.99	0.1294
14:22291599:G:A	50	98	0.97	0.3785
14:22291603:G:A	50	100	0.96	0.1291
14:22291668:T:C	50	100	0.89	0.03667
14:22291722:C:T	50	100	0.96	0.1291
14:22291753:C:G	50	100	0.96	0.1289
14:22291822:G:C	50	100	0.96	0.1291
14:22291928:A:G	50	100	0.98	0.1293
14:22291938:C:T	50	100	0.95	0.1037
14:22291985:T:C	50	100	0.98	0.1293
14:22292194:T:C	50	100	1	0.02832
14:22292246:G:A	50	100	1	0.02832
14:22292343:C:T	50	100	1	0.02832
14:22292441:G:A	50	100	1	0.02832
14:22292480:C:A	50	100	1	0.0285
14:22292568:T:C	50	100	1	0.02832
14:22292591:G:C	50	100	1	0.02832
14:22292638:G:A	50	100	1	0.02832
14:22292737:C:T	50	100	1	0.0285
14:22292809:A:G	50	100	0.96	0.1009
14:22292823:G:A	50	100	0.99	0.09641
14:22293043:G:A	50	100	1	0.02832
14:22293365:G:A	50	98	0.98	0.2551
14:22293496:G:C	50	98	0.97	0.1293
14:22293628:T:G	50	100	0.97	0.02633
14:22293801:G:A	50	100	0.97	0.02542
14:22293915:C:G	50	100	0.99	0.07444
14:22294095:C:T	50	100	1	0.0256
14:22294213:T:G	50	100	0.97	0.01507
14:22294414:T:C	50	98	0.96	0.1353
14:22294750:G:A	50	100	1	0.02578
14:22294796:T:C	50	100	0.98	0.01943
14:22294842:G:A	50	98	0.98	0.258
14:22294845:T:C	50	98	0.98	0.2433
14:22294879:A:G	50	98	0.69	0.02469
14:22295178:G:A	50	98	0.96	0.2066
14:22295352:T:C	50	96	0.96	0.38
14:22295356:T:C	50	100	0.96	0.03304
14:22295859:G:A	49	100	0.93	0.04575
14:22296185:C:T	50	100	0.78	0.08479
14:22296510:G:A	50	100	0.95	0.0374
14:22296783:A:G	50	98	0.9	0.3927
14:22296946:T:C	50	98	0.9	0.3517
14:22297219:T:C	50	100	0.88	0.03704
14:22297220:A:G	50	100	0.98	0.01307
14:22297814:T:C	50	100	0.94	0.01344
14:22298230:G:C	50	98	0.9	0.4114
14:22298442:T:C	50	98	0.9	0.3517
14:22298830:G:A	50	100	0.93	0.01089
14:22299395:C:G	50	98	0.9	0.3538
14:22299752:C:T	50	98	0.89	0.2997
14:22299808:C:T	50	100	0.96	0.03758
14:22300834:C:T	50	100	0.78	0.0443
14:22300879:T:C	50	96	0.88	0.08715
14:22301067:A:G	50	100	0.79	0.01253
14:22301410:G:A	50	98	0.95	0.01126
14:22301427:A:C	50	100	0.95	0.01888
14:22301517:C:T	50	96	0.69	0.136
14:22301711:T:C	50	98	0.79	0.02869
14:22301762:C:T	50	98	0.94	0.02596
14:22301835:G:A	50	98	0.9	0.06881
14:22301955:C:T	50	100	0.85	0.01489
14:22301961:G:T	50	92	0.77	0.2335
14:22302035:A:T	50	92	0.72	0.4149
14:22302201:A:G	50	96	0.7	0.2128
14:22302204:G:A	50	98	0.85	0.0394
14:22302233:C:T	50	100	0.91	0.01725
14:22302351:G:A	50	98	0.77	0.06518
14:22302496:T:C	50	94	0.86	0.2901
14:22302666:C:A	50	100	0.93	0.0118
14:22302848:C:A	50	92	0.74	0.2322
14:22303068:A:T	50	100	0.94	0.1296
14:22303213:G:C	50	98	0.99	0.03776
14:22303362:C:A	50	98	0.95	0.3733
14:22303409:T:C	50	98	0.94	0.1044
14:22303509:G:C	50	98	0.99	0.03813
14:22304238:T:C	50	96	0.96	0.3308
14:22304251:G:A	50	100	0.92	0.0659
14:22304710:T:C	50	96	0.97	0.3295
14:22304748:A:G	50	96	0.97	0.3295
14:22304919:A:G	50	96	0.97	0.3295
14:22305020:C:T	50	98	0.96	0.1042
14:22305120:G:C	50	96	0.96	0.1287
14:22305683:C:T	50	100	0.96	0.05901
14:22305685:C:T	50	100	0.96	0.05901
14:22306009:T:A	50	96	0.96	0.1024
14:22306332:A:G	50	100	0.95	0.02324
14:22306500:G:A	50	98	0.96	0.0207
14:22306809:A:G	50	96	0.96	0.1941
14:22306910:A:T	50	100	0.94	0.01416
14:22307060:C:T	50	96	0.97	0.3319
14:22307240:T:C	50	100	0.88	0.01761
14:22307449:G:A	50	98	0.81	0.02941
14:22307594:C:T	50	100	0.93	0.0216
14:22307838:C:A	50	98	0.92	0.1135
14:22308128:C:A	50	100	0.97	0.02378
14:22308594:C:T	50	100	0.96	0.05755
14:22308836:C:T	50	90	0.93	0.1556
14:22309360:C:T	50	100	1	0.04139
14:22309653:A:G	50	96	0.9	0.2609
14:22310339:A:G	50	100	0.99	0.1127
14:22310518:A:G	50	98	1	0.04085
14:22310651:C:T	50	98	0.99	0.03903
14:22310659:G:A	50	98	0.99	0.03903
14:22310690:C:A	50	100	0.81	0.04394
14:22310756:T:G	50	100	0.99	0.06463
14:22310766:A:G	50	100	0.95	0.1008
14:22311141:T:A	50	96	0.93	0.4682
14:22311376:C:T	50	100	0.95	0.1004
14:22311424:A:G	50	96	0.93	0.4982
14:22311433:T:G	50	96	0.93	0.2792
14:22311518:G:A	50	100	0.91	0.01761
14:22311578:G:C	50	100	0.96	0.02324
14:22312243:G:T	50	100	0.93	0.03867
14:22312250:A:G	50	98	0.99	0.1044
14:22312339:A:C	50	100	0.98	0.01852
14:22312536:T:G	50	94	0.91	0.1049
14:22312693:T:C	50	100	0.94	0.03849
14:22312790:A:G	50	100	0.71	0.02124
14:22312830:A:G	50	96	0.96	0.1587
14:22312929:G:C	50	98	0.99	0.06481
14:22313342:T:C	49	95.9	0.91	0.05501
14:22313945:C:T	49	91.8	0.94	0.3978
14:22314264:C:T	50	100	0.97	0.06863
14:22315031:C:T	50	98	0.88	0.07407
14:22315155:T:C	50	96	0.92	0.1498
14:22315687:T:C	50	98	0.87	0.144
14:22315690:C:A	50	100	0.8	0.04085
14:22315705:A:G	50	98	0.82	0.08533
14:22315889:C:T	50	100	0.8	0.01725
14:22316446:C:G	50	100	0.87	0.01235
14:22317208:C:G	50	100	0.75	0.02614
14:22317783:C:T	49	95.9	0.88	0.179
14:22317784:G:A	50	100	0.93	0.01144
14:22318030:C:T	50	100	0.88	0.01144
14:22318376:T:A	50	92	0.92	0.3829
14:22318468:A:T	50	94	0.88	0.2142
14:22318564:A:G	50	92	0.91	0.3963
14:22318599:T:A	50	94	0.88	0.2146
14:22319034:C:T	50	92	0.91	0.3831
14:22319109:C:T	50	90	0.92	0.3818
14:22319258:T:A	50	98	0.9	0.3627
14:22319475:G:C	50	92	0.84	0.06845
14:22320178:T:C	50	100	0.63	0.04811
14:22320846:C:T	50	98	0.69	0.01924
14:22321040:G:A	50	92	0.87	0.4624
14:22321205:G:A	50	92	0.92	0.4383
14:22321557:A:G	50	96	0.86	0.04484
14:22321683:A:C	50	90	0.9	0.1937
14:22322032:A:T	50	90	0.9	0.1934
14:22322067:A:G	50	90	0.64	0.03195
14:22322488:C:A	50	90	0.9	0.3366
14:22322639:G:C	50	96	0.9	0.3629
14:22322642:C:T	50	100	0.75	0.01253
14:22323131:G:A	50	90	0.91	0.3976
14:22323783:T:C	50	86	0.85	0.4789
14:22323814:T:G	50	98	0.64	0.01761
14:22323898:T:C	50	100	0.75	0.05592
14:22323986:C:T	50	94	0.85	0.03413
14:22324066:C:T	50	94	0.91	0.2765
14:22324108:T:A	50	94	0.9	0.3513
14:22324115:T:C	50	98	0.88	0.02887
14:22324208:C:T	50	92	0.91	0.451
14:22324299:A:T	50	98	0.94	0.2765
14:22324954:G:C	50	98	0.96	0.4926
14:22324996:T:A	50	98	0.95	0.2743
14:22325033:G:A	50	100	0.95	0.199
14:22325484:T:C	50	100	0.7	0.04375
14:22325865:G:A	50	100	0.79	0.04466
14:22326102:A:C	50	100	0.87	0.04593
14:22326463:A:G	50	100	0.99	0.04339
14:22326585:G:T	50	100	0.99	0.04176
14:22326587:G:A	50	100	0.99	0.04339
14:22326696:T:G	50	100	1	0.04339
14:22326744:A:G	50	100	1	0.04339
14:22326813:T:C	50	100	1	0.04339
14:22326840:T:C	50	100	0.99	0.1674
14:22326908:A:G	50	100	0.97	0.03014
14:22327019:G:T	50	100	1	0.04375
14:22327057:G:C	50	100	1	0.04375
14:22327066:T:C	50	100	1	0.04375
14:22327106:G:A	50	100	1	0.04375
14:22327129:T:A	50	100	1	0.04375
14:22327181:A:G	50	100	0.98	0.2446
14:22327301:G:A	50	100	0.96	0.02233
14:22327312:T:A	50	100	1	0.04375
14:22327376:A:G	50	100	0.98	0.2346
14:22327386:G:A	50	100	0.98	0.3366
14:22327544:G:A	50	98	1	0.04194
14:22327799:T:C	50	100	1	0.04375
14:22327888:G:T	50	100	1	0.04375
14:22327954:G:A	50	100	0.88	0.01761
14:22327963:C:G	50	100	0.99	0.02633
14:22328025:T:C	50	100	1	0.04375
14:22328364:A:T	50	100	1	0.04194
14:22328509:G:A	50	100	0.96	0.0187
14:22328512:T:C	50	100	1	0.0443
14:22328695:T:G	50	100	0.99	0.4851
14:22329059:T:C	50	100	0.99	0.3468
14:22329131:A:G	50	100	1	0.0443
14:22329352:T:C	50	100	0.98	0.2382
14:22329353:G:A	50	100	1	0.0443
14:22329405:T:C	50	100	0.99	0.02524
14:22329508:T:C	50	100	1	0.0443
14:22329546:G:A	50	100	0.99	0.4851
14:22329713:T:C	50	100	1	0.0443
14:22330340:A:G	50	100	1	0.04521
14:22330398:A:G	50	100	1	0.04412
14:22330459:T:C	50	100	1	0.01707
14:22330462:C:A	50	100	1	0.0443
14:22330609:C:G	50	100	1	0.0423
14:22330641:C:T	50	100	1	0.04412
14:22330782:C:A	50	100	0.99	0.02941
14:22330883:A:T	50	100	0.99	0.2444
14:22330909:A:T	50	100	0.92	0.01325
14:22330962:C:T	50	100	1	0.0423
14:22331043:A:G	50	100	1	0.04412
14:22331078:A:G	50	100	1	0.1674
14:22331322:T:C	50	100	1	0.04412
14:22331361:A:G	50	100	1	0.04412
14:22331492:G:A	50	100	1	0.04412
14:22331640:T:G	50	100	1	0.04412
14:22331809:G:A	50	100	1	0.04412
14:22331869:A:G	50	100	0.99	0.2431
14:22332012:A:G	50	100	1	0.04412
14:22332139:G:A	50	100	1	0.04412
14:22332208:A:G	49	100	1	0.04412
14:22332405:C:T	50	100	1	0.04248
14:22332649:C:T	50	100	1	0.04412
14:22332804:G:A	50	100	0.99	0.2444
14:22332920:C:T	50	100	1	0.04412
14:22333021:T:C	50	100	1	0.04412
14:22333190:T:C	50	100	1	0.0443
14:22333197:C:T	50	100	1	0.0443
14:22333232:T:G	50	100	1	0.0443
14:22333611:G:A	50	100	1	0.04412
14:22333701:A:G	50	100	1	0.04448
14:22334230:G:A	50	100	1	0.02941
14:22334336:C:T	50	100	0.98	0.05392
14:22334390:A:C	50	100	1	0.04248
14:22334933:C:T	50	100	0.99	0.2286
14:22334954:G:A	50	98	0.96	0.1345
14:22334978:G:A	50	100	1	0.04248
14:22334994:C:T	50	100	0.96	0.05428
14:22335062:G:A	50	100	1	0.3451
14:22335279:C:A	50	100	1	0.04248
14:22335476:G:T	50	100	1	0.04248
14:22335687:A:G	50	100	0.95	0.0216
14:22335893:A:T	50	100	1	0.0443
14:22335917:T:C	50	100	0.99	0.01053
14:22336398:T:C	50	100	1	0.2567
14:22336880:G:A	50	100	1	0.02542
14:22336998:T:C	50	100	1	0.04593
14:22337071:A:T	50	100	1	0.04593
14:22337196:G:A	50	98	0.94	0.01888
14:22337794:C:G	50	98	0.99	0.3637
14:22338395:T:A	50	100	1	0.02524
14:22338530:T:C	50	100	1	0.03123
14:22338642:G:C	50	100	1	0.1681
14:22338768:C:T	50	100	0.82	0.01198
14:22339306:T:G	50	100	0.99	0.01035
14:22340329:G:A	50	100	0.99	0.2226
14:22340397:T:A	50	100	0.99	0.01053
14:22341255:T:C	50	100	0.96	0.0276
14:22341696:T:A	50	100	0.96	0.02596
14:22341981:C:G	50	100	0.77	0.04394
14:22342272:T:A	50	100	0.99	0.01053
14:22342664:A:T	50	100	1	0.0158
14:22343002:T:A	50	100	1	0.02923
14:22343205:G:A	50	98	0.99	0.2633
14:22343728:G:A	50	100	1	0.03232
14:22344059:T:C	50	100	0.98	0.2856
14:22344076:C:T	50	100	1	0.01598
14:22344204:G:A	50	100	1	0.02977
14:22344705:G:C	50	100	1	0.02977
14:22344886:C:A	50	100	1	0.04248
14:22345270:A:G	50	100	1	0.02977
14:22345453:C:T	50	100	1	0.02996
14:22345829:C:T	50	100	1	0.02887
14:22346054:A:G	50	100	1	0.03014
14:22346312:T:C	50	100	0.92	0.01961
14:22346909:A:G	50	98	1	0.02941
14:22347111:C:T	50	100	1	0.02996
14:22347112:A:G	50	100	1	0.03232
14:22347527:G:A	50	100	1	0.3373
14:22347708:C:T	50	100	1	0.02996
14:22347927:T:C	49	100	1	0.02996
14:22348171:T:G	50	100	1	0.02578
14:22348220:C:T	50	100	1	0.03014
14:22348733:A:G	50	100	1	0.2553
14:22348914:C:T	50	100	1	0.02977
14:22348922:G:A	50	100	1	0.03032
14:22348982:G:A	50	100	0.99	0.02614
14:22349105:G:A	50	100	0.95	0.05428
14:22349458:C:T	50	100	1	0.03304
14:22349555:G:A	50	100	1	0.03014
14:22349781:T:A	50	100	0.94	0.065
14:22349990:T:C	50	100	1	0.2306
14:22350146:A:G	50	98	1	0.1681
14:22350249:G:A	50	100	1	0.03014
14:22350797:C:T	50	100	1	0.0325
14:22350965:A:C	50	100	1	0.0325
14:22350966:G:A	50	100	1	0.02977
14:22351137:C:T	50	100	1	0.03014
14:22351341:G:C	50	100	0.99	0.01253
14:22351418:C:T	50	100	1	0.03014
14:22351440:T:A	50	100	1	0.03014
14:22351714:G:A	49	98	1	0.1623
14:22351825:C:A	50	100	0.98	0.01089
14:22351901:A:G	50	100	1	0.03014
14:22351949:G:A	50	100	1	0.337
14:22351953:T:G	50	100	1	0.337
14:22351961:G:A	50	100	1	0.337
14:22352217:G:A	50	98	0.99	0.2676
14:22352244:A:G	50	100	1	0.2304
14:22352354:T:C	50	100	1	0.02596
14:22352526:G:A	50	100	0.99	0.03141
14:22352600:C:T	50	100	0.99	0.02251
14:22352819:C:T	50	100	1	0.07516
14:22352950:C:A	50	98	1	0.2422
14:22353047:C:G	50	100	0.97	0.03141
14:22353094:C:T	50	98	0.94	0.01398
14:22353151:C:G	50	98	1	0.2611
14:22353549:C:T	50	100	1	0.03014
14:22353654:A:G	50	100	0.99	0.136
14:22353662:T:C	50	100	1	0.03268
14:22353905:T:C	50	100	1	0.2551
14:22354181:A:C	50	100	1	0.2422
14:22354368:A:C	50	100	1	0.02996
14:22354483:A:C	50	100	1	0.02996
14:22354563:T:C	50	100	1	0.02596
14:22355135:G:T	50	100	1	0.02996
14:22355173:C:T	50	100	0.97	0.05501
14:22355406:C:T	50	100	0.98	0.04248
14:22355621:A:C	50	100	1	0.03232
14:22355855:G:A	49	89.8	0.94	0.2429
14:22355859:T:A	49	79.6	0.94	0.4995
14:22355923:G:C	50	98	1	0.02996
14:22355939:C:A	50	100	1	0.4942
14:22356486:C:T	50	100	1	0.04248
14:22356637:G:T	50	100	1	0.02996
14:22356688:T:C	50	100	1	0.02996
14:22357057:G:A	50	100	1	0.03014
14:22357214:T:C	50	100	1	0.2422
14:22357306:C:T	50	100	1	0.03032
14:22357476:G:T	50	100	0.99	0.0817
14:22357875:A:G	50	100	1	0.04267
14:22358023:T:A	50	100	1	0.2302
14:22358488:C:G	50	100	1	0.02996
14:22358489:C:T	50	100	1	0.136
14:22358579:G:A	50	100	1	0.04339
14:22358848:C:G	50	100	1	0.03032
14:22358945:C:T	49	100	1	0.0158
14:22359030:A:C	50	100	1	0.2542
14:22359128:G:C	50	100	1	0.04339
14:22359231:T:C	50	100	1	0.03032
14:22359506:G:T	50	100	1	0.03032
14:22359821:A:G	50	100	1	0.09877
14:22360115:T:C	50	100	1	0.02996
14:22360197:G:A	50	100	1	0.02996
14:22360359:G:T	50	100	1	0.02324
14:22360361:C:T	50	100	1	0.2302
14:22360462:A:G	50	100	1	0.09895
14:22360549:G:A	50	100	1	0.1676
14:22360606:T:C	50	100	1	0.04357
14:22361136:T:C	50	100	0.96	0.05483
14:22361201:T:C	50	100	1	0.04267
14:22361207:A:G	50	100	1	0.242
14:22361218:T:G	50	100	1	0.03032
14:22361490:T:C	50	100	1	0.03032
14:22362628:G:A	50	100	1	0.04267
14:22362745:G:C	50	100	1	0.03032
14:22362782:A:G	50	100	1	0.03032
14:22362789:C:G	50	100	1	0.04267
14:22362962:G:A	50	98	1	0.01906
14:22363030:A:G	50	100	0.99	0.1318
14:22363067:A:G	50	100	1	0.03032
14:22363121:A:G	50	100	0.98	0.01089
14:22363478:T:C	50	100	1	0.01906
14:22363501:A:G	50	100	1	0.04339
14:22363529:A:C	50	100	1	0.04267
14:22363756:T:C	50	100	1	0.07534
14:22364084:A:G	50	100	0.98	0.01089
14:22364268:T:C	50	100	1	0.242
14:22364365:A:T	50	100	1	0.3366
14:22364643:G:C	50	100	1	0.07516
14:22365193:G:A	50	96	1	0.3368
14:22365387:A:G	50	100	1	0.04285
14:22365815:T:G	50	100	1	0.03014
14:22366380:G:A	50	100	1	0.2551
14:22366787:A:C	50	98	1	0.07498
14:22366836:G:A	47	91.5	0.99	0.2645
14:22366884:T:G	44	93.2	0.91	0.01598
14:22366938:A:T	50	100	1	0.0443
14:22367055:T:A	50	100	1	0.03014
14:22367363:A:T	50	100	0.96	0.02741
14:22367559:T:G	50	100	1	0.0443
14:22367791:T:G	48	97.9	1	0.2298
14:22367996:A:G	48	100	1	0.03014
14:22368113:G:C	50	98	1	0.1678
14:22368163:C:T	50	100	1	0.02306
14:22368183:T:C	50	96	0.85	0.05519
14:22368350:T:A	50	100	1	0.04339
14:22368388:A:G	50	100	1	0.03014
14:22368643:T:C	50	98	1	0.2431
14:22368924:A:C	50	98	0.84	0.01979
14:22369298:T:A	50	100	1	0.04267
14:22369353:C:T	50	100	1	0.07335
14:22369594:A:G	50	100	1	0.04267
14:22369709:G:A	50	100	1	0.04339
14:22369744:A:G	50	100	1	0.1616
14:22369951:A:G	50	98	1	0.2072
14:22370097:A:G	50	98	1	0.2651
14:22370225:A:G	50	96	1	0.2072
14:22370314:G:T	50	100	1	0.02996
14:22370424:C:A	50	100	1	0.2634
14:22370584:C:T	50	100	1	0.04339
14:22371504:C:T	50	100	0.91	0.0256
14:22371599:T:C	50	100	0.99	0.02977
14:22371945:A:G	50	100	0.99	0.02977
14:22372012:C:G	50	100	0.99	0.02977
14:22372312:G:A	50	100	0.99	0.04357
14:22372348:A:C	50	100	0.99	0.04285
14:22372436:G:A	50	98	1	0.2845
14:22373126:T:C	50	100	0.99	0.07335
14:22373204:C:A	50	100	1	0.1679
14:22373392:C:T	50	98	0.99	0.1997
14:22374695:G:T	50	100	1	0.2634
14:22374896:G:T	50	100	0.97	0.07244
14:22375032:T:G	50	100	1	0.2525
14:22375173:G:A	50	100	1	0.2812
14:22375206:A:C	50	100	1	0.3535
14:22375369:A:C	50	100	0.99	0.2527
14:22375455:G:T	50	100	0.99	0.281
14:22375590:G:A	50	100	1	0.2527
14:22376133:C:A	50	100	0.89	0.04285
14:22376169:C:T	50	100	0.98	0.04285
14:22376310:G:A	50	100	1	0.1659
14:22376567:A:C	50	100	1	0.3259
14:22376623:T:A	50	100	0.98	0.04303
14:22377315:A:G	50	100	1	0.246
14:22377673:A:C	50	100	0.91	0.03922
14:22378014:G:A	50	98	0.99	0.02832
14:22378372:C:A	50	100	0.99	0.02469
14:22378685:T:C	50	100	1	0.3179
14:22378717:C:A	50	100	1	0.02869
14:22379095:C:G	50	100	1	0.3261
14:22379344:G:A	50	100	1	0.02451
14:22379670:T:C	50	100	1	0.04321
14:22380562:C:T	50	100	1	0.02433
14:22381358:C:A	50	100	0.99	0.2264
14:22381560:C:T	50	100	0.99	0.2264
14:22381561:A:G	50	100	1	0.3175
14:22381707:G:C	50	100	0.92	0.01816
14:22382358:G:A	50	100	1	0.2458
14:22382662:T:C	50	100	0.99	0.07153
14:22382738:A:T	50	100	0.99	0.3259
14:22382749:C:T	50	100	0.99	0.04321
14:22382839:C:A	50	100	1	0.167
14:22382852:T:C	50	100	1	0.01089
14:22382864:A:G	50	100	0.98	0.02397
14:22382870:A:G	50	100	1	0.3259
14:22382911:C:T	50	100	0.99	0.04321
14:22383328:T:C	50	98	1	0.2458
14:22383427:T:C	50	100	1	0.232
14:22383626:T:C	50	100	1	0.3175
14:22383696:T:A	50	100	1	0.232
14:22383889:C:G	50	100	0.99	0.3174
14:22384557:G:T	50	98	0.88	0.01979
14:22384772:G:A	50	100	0.99	0.1472
14:22385115:G:A	50	98	1	0.02215
14:22385235:C:T	50	100	0.94	0.02524
14:22385282:C:T	50	100	0.99	0.1696
14:22385369:A:T	50	100	1	0.02306
14:22385551:A:G	50	100	0.98	0.0354
14:22385665:C:G	50	100	0.97	0.01888
14:22386013:A:G	50	100	1	0.1705
14:22386163:C:T	50	98	0.99	0.2418
14:22386742:T:C	50	100	0.98	0.2705
14:22386930:C:T	50	100	1	0.01071
14:22387179:T:A	50	100	1	0.02251
14:22387280:C:G	50	100	0.99	0.4686
14:22387338:A:G	50	100	0.84	0.02887
14:22387435:G:T	50	100	0.99	0.2672
14:22387567:G:A	50	100	0.98	0.4746
14:22388023:G:A	50	100	0.98	0.2665
14:22388129:C:T	50	100	0.99	0.2643
14:22388546:T:C	50	100	0.98	0.2883
14:22388749:A:G	50	100	0.98	0.03304
14:22388876:T:C	50	100	0.98	0.4355
14:22389006:T:C	50	100	0.98	0.4355
14:22389121:C:T	50	100	0.97	0.1756
14:22389285:T:A	50	98	0.98	0.4314
14:22389858:C:T	50	100	1	0.02106
14:22389956:T:C	50	100	0.98	0.2778
14:22390463:A:G	50	100	0.98	0.423
14:22390674:T:C	50	100	0.91	0.02977
14:22390776:C:G	50	100	1	0.02959
14:22390948:C:T	50	100	0.98	0.2609
14:22391078:T:G	50	100	0.99	0.2778
14:22391466:A:C	50	100	0.99	0.4562
14:22391655:A:T	50	100	0.99	0.2778
14:22391709:T:C	50	100	0.99	0.2607
14:22391788:A:C	50	100	0.97	0.01961
14:22392043:A:G	50	100	0.99	0.2607
14:22392705:G:A	50	100	0.99	0.2613
14:22392728:C:A	50	98	0.99	0.2613
14:22392893:T:C	50	100	0.99	0.2613
14:22393113:C:T	50	100	0.99	0.2611
14:22393168:T:A	50	100	0.99	0.2611
14:22393209:C:T	50	100	1	0.2732
14:22393232:C:T	50	98	0.94	0.03722
14:22393326:C:T	50	100	1	0.2807
14:22393487:T:C	50	100	1	0.2859
14:22393545:G:C	50	100	0.99	0.2611
14:22393793:G:T	50	96	1	0.4739
14:22394184:A:G	50	100	1	0.453
14:22394287:C:A	50	98	0.79	0.01089
14:22394293:G:A	50	98	0.9	0.01089
14:22394473:C:T	50	100	1	0.1781
14:22394570:C:A	50	100	0.99	0.2611
14:22394619:C:A	50	100	1	0.453
14:22394721:A:G	50	100	1	0.2859
14:22395207:A:G	50	100	0.99	0.453
14:22395232:G:A	50	100	1	0.04539
14:22395257:G:A	50	100	1	0.02941
14:22395284:A:G	50	100	0.99	0.2611
14:22395288:T:C	50	100	1	0.4532
14:22395455:C:T	50	100	0.98	0.1376
14:22395865:C:T	50	100	1	0.2763
14:22395910:A:G	50	100	1	0.2763
14:22396660:T:G	50	100	1	0.4533
14:22397438:G:A	50	100	0.99	0.1329
14:22397466:C:T	50	100	1	0.2858
14:22397478:T:G	50	100	0.94	0.03431
14:22397938:G:T	50	100	1	0.2858
14:22399472:C:T	50	96	1	0.4838
14:22400231:C:T	50	98	1	0.2293
14:22400834:A:G	50	100	0.99	0.02251
14:22400972:A:G	50	100	1	0.4846
14:22400994:G:A	50	100	0.86	0.02542
14:22401198:T:G	50	100	1	0.4844
14:22401277:A:G	50	100	0.99	0.2004
14:22401713:C:T	50	100	1	0.2003
14:22402305:C:A	50	100	1	0.1914
14:22403377:G:A	50	98	1	0.2288
14:22403750:C:A	50	100	1	0.2006
14:22404088:A:G	50	100	1	0.01089
14:22404284:G:A	50	100	1	0.201
14:22404316:G:A	50	100	1	0.2707
14:22404357:A:G	50	100	1	0.07752
14:22404462:G:A	50	100	1	0.07752
14:22404602:A:G	50	98	0.99	0.2406
14:22404898:C:T	50	100	1	0.1886
14:22404968:A:C	50	100	1	0.08243
14:22405044:G:T	50	100	1	0.2006
14:22405260:T:A	50	100	0.99	0.04975
14:22405505:G:C	50	100	1	0.07898
14:22405659:A:T	50	100	1	0.07934
14:22406085:A:G	50	100	1	0.3132
14:22406198:T:G	50	100	1	0.2355
14:22407033:C:T	50	100	1	0.1952
14:22407127:T:C	50	100	1	0.1964
14:22407417:T:C	50	100	1	0.04139
14:22407432:T:A	50	100	1	0.2943
14:22407464:G:T	50	96	0.88	0.01979
14:22408208:C:T	50	100	1	0.2286
14:22408268:G:C	50	100	1	0.4764
14:22408406:T:G	50	100	1	0.2397
14:22408569:T:G	50	100	1	0.2467
14:22408591:T:C	50	100	0.99	0.1952
14:22409370:A:C	50	100	1	0.236
14:22409411:T:C	50	100	1	0.2279
14:22410019:G:C	50	100	1	0.2282
14:22410104:A:G	50	98	1	0.24
14:22410167:A:T	50	100	1	0.2377
14:22410352:G:C	50	100	1	0.2378
14:22410935:T:C	50	100	1	0.2282
14:22411031:A:G	50	100	1	0.2471
14:22411336:A:G	50	100	1	0.1934
14:22411539:T:A	50	100	0.97	0.04085
14:22411569:C:G	50	100	1	0.2426
14:22411811:C:T	50	100	1	0.2369
14:22412041:C:T	50	100	1	0.228
14:22413095:A:C	50	100	1	0.04067
14:22413296:G:A	50	98	0.96	0.2415
14:22413595:C:A	50	100	0.97	0.2397
14:22413600:A:G	50	100	0.99	0.24
14:22413673:T:G	50	100	1	0.2333
14:22414027:G:A	50	100	1	0.2337
14:22414183:G:A	50	100	0.98	0.476
14:22414555:C:T	50	100	0.98	0.04267
14:22414783:G:A	50	100	0.98	0.05919
14:22414944:G:A	50	98	0.98	0.2184
14:22415793:C:A	49	100	0.94	0.08805
14:22416077:G:C	50	100	0.97	0.2344
14:22416813:G:A	50	100	0.94	0.02451
14:22417007:C:T	50	100	1	0.03704
14:22417329:C:T	50	100	0.99	0.3215
14:22417413:A:G	50	100	0.99	0.02088
14:22417427:A:T	50	100	0.99	0.03704
14:22417787:G:C	50	100	0.99	0.3221
14:22418002:C:T	50	100	0.99	0.3246
14:22418185:A:G	50	100	0.99	0.2208
14:22418715:T:G	50	100	0.93	0.02996
14:22418740:A:G	50	100	0.96	0.1057
14:22419011:A:G	50	100	0.99	0.2177
14:22419561:T:A	50	100	0.98	0.0207
14:22419860:G:A	50	100	0.99	0.2208
14:22420254:C:G	50	96	0.61	0.03413
14:22420786:T:C	50	100	1	0.1532
14:22420952:G:A	50	96	0.84	0.01743
14:22421083:T:C	50	100	0.99	0.2239
14:22421321:C:T	50	100	0.99	0.1523
14:22421420:A:G	50	100	1	0.3776
14:22421691:G:A	50	100	0.99	0.2239
14:22421866:G:A	50	98	0.99	0.152
14:22421968:G:A	50	100	1	0.3221
14:22421974:C:A	50	98	0.99	0.2338
14:22422114:G:A	50	100	0.99	0.2177
14:22422803:G:A	50	98	0.95	0.09895
14:22422892:G:C	50	100	1	0.3223
14:22423148:C:T	50	98	0.99	0.2338
14:22423289:G:T	49	95.9	0.99	0.2357
14:22423295:A:C	50	100	0.98	0.08188
14:22423470:G:A	50	100	1	0.3221
14:22424429:A:C	50	100	0.92	0.02033
14:22425197:T:C	50	100	1	0.01089
14:22425654:T:C	50	100	1	0.01089
14:22426067:C:T	50	100	1	0.01089
14:22426170:A:C	50	100	1	0.01089
14:22426746:G:A	50	98	0.99	0.2444
14:22426830:T:A	50	98	0.99	0.2444
14:22426884:G:A	50	98	0.99	0.2444
14:22427020:A:T	50	100	1	0.3248
14:22427758:A:G	50	98	0.99	0.2442
14:22427803:T:C	50	100	0.99	0.238
14:22427983:T:G	50	100	0.96	0.09205
14:22428327:C:A	50	100	0.95	0.02433
14:22428576:A:G	50	98	0.99	0.2086
14:22429701:A:G	50	98	0.99	0.4524
14:22430073:A:T	50	100	1	0.1175
14:22430323:C:T	50	100	0.99	0.307
14:22430854:A:G	50	98	0.99	0.4517
14:22431154:G:C	50	98	0.99	0.2326
14:22431727:T:A	50	98	0.99	0.3359
14:22431782:G:A	50	100	0.97	0.01325
14:22431928:T:G	50	98	0.99	0.4546
14:22432494:C:T	50	100	1	0.0158
14:22433514:A:G	50	98	0.99	0.451
14:22433761:C:T	50	98	0.99	0.4697
14:22433998:C:T	50	100	0.99	0.1097
14:22434470:A:G	50	98	0.98	0.3259
14:22434558:C:A	50	100	0.99	0.2195
14:22434939:G:T	50	96	0.97	0.1972
14:22435500:A:G	50	100	0.99	0.3063
14:22435596:C:A	50	100	1	0.4535
14:22435867:A:G	50	98	0.95	0.01598
14:22436073:T:C	50	100	0.99	0.3388
14:22436520:G:T	50	100	0.95	0.01543
14:22436663:G:C	50	100	0.99	0.01797
14:22436733:A:G	50	98	0.99	0.2691
14:22437374:G:T	50	100	0.98	0.0187
14:22437534:T:C	50	100	0.98	0.0187
14:22437903:C:A	49	100	0.98	0.0187
14:22437953:T:C	50	100	1	0.453
14:22438076:G:A	50	100	1	0.4648
14:22438326:G:A	50	100	1	0.3074
14:22439259:T:A	50	100	0.99	0.1142
14:22440115:A:G	50	100	0.95	0.01307
14:22440229:A:G	50	100	0.99	0.3638
14:22440265:C:T	50	98	0.64	0.01198
14:22441291:C:T	50	100	1	0.09877
14:22441459:T:A	50	100	0.98	0.305
14:22441512:C:T	50	100	0.99	0.4631
14:22441834:A:G	50	100	0.99	0.463
14:22441945:C:T	50	100	0.96	0.09423
14:22442112:T:C	50	100	0.99	0.0187
14:22442239:C:T	50	100	0.99	0.2048
14:22442457:C:T	50	100	1	0.09641
14:22442518:C:T	50	100	0.95	0.02705
14:22442710:G:A	50	98	0.98	0.4691
14:22442851:A:G	50	98	0.95	0.0955
14:22443134:G:C	49	100	0.96	0.1015
14:22444007:C:G	50	100	0.96	0.01017
14:22444161:G:C	50	98	0.96	0.1732
14:22444391:G:A	50	100	0.96	0.04031
14:22444583:A:G	50	100	0.98	0.3493
14:22444715:T:C	50	98	0.94	0.01924
14:22445002:G:A	50	100	0.98	0.4087
14:22445755:G:C	50	100	0.98	0.3164
14:22446176:C:T	50	100	0.99	0.01888
14:22446547:A:C	50	100	1	0.0207
14:22446606:T:C	50	100	0.99	0.05882
14:22446651:T:C	50	100	1	0.01943
14:22446824:G:T	50	100	0.95	0.08715
14:22446872:A:C	50	100	0.99	0.3495
14:22446986:C:T	50	100	0.94	0.06808
14:22447081:G:C	50	100	0.98	0.1843
14:22447183:G:A	50	98	0.97	0.1013
14:22447272:G:A	50	100	0.99	0.02269
14:22447357:A:G	49	100	0.99	0.02306
14:22447480:G:A	50	100	1	0.0207
14:22448054:A:G	50	98	0.98	0.1934
14:22448130:C:A	50	100	0.98	0.4138
14:22448333:G:A	50	100	0.97	0.02324
14:22448519:G:A	50	100	0.98	0.0187
14:22448641:G:A	50	100	0.98	0.413
14:22449345:G:A	50	100	0.97	0.02687
14:22449685:G:A	50	100	1	0.02052
14:22450258:G:A	50	100	0.94	0.0561
14:22450459:T:A	50	100	1	0.01852
14:22450589:C:T	50	100	0.99	0.4081
14:22451168:A:C	50	98	0.99	0.2013
14:22451334:C:T	50	100	1	0.07262
14:22452210:C:G	50	100	0.97	0.3052
14:22452288:G:T	50	100	1	0.1429
14:22452322:T:C	50	100	1	0.1558
14:22452323:G:A	50	100	1	0.1558
14:22452474:T:A	50	100	1	0.1558
14:22453246:C:T	50	100	0.98	0.1058
14:22453377:C:T	50	100	1	0.1556
14:22453707:G:A	50	100	0.99	0.01126
14:22453886:A:G	49	100	1	0.1556
14:22454860:G:A	50	100	1	0.01289
14:22455149:A:C	50	100	0.84	0.02814
14:22455171:A:T	50	100	1	0.01452
14:22455202:G:A	50	92	0.89	0.1518
14:22455296:C:T	50	100	1	0.1556
14:22455539:C:G	50	92	0.96	0.4448
14:22456360:G:A	50	92	0.96	0.2413
14:22456800:G:A	50	100	0.89	0.01325
14:22457059:G:C	50	100	1	0.1405
14:22457216:G:A	50	94	0.92	0.06173
14:22457330:A:C	50	100	0.99	0.2687
14:22457498:G:A	50	100	1	0.07426
14:22457508:G:C	50	100	1	0.02142
14:22457516:G:A	50	100	1	0.0138
14:22457759:T:C	50	100	0.98	0.1009
14:22457765:G:A	50	100	0.98	0.1144
14:22457805:T:A	50	100	0.98	0.1142
14:22457927:C:A	50	100	0.98	0.1144
14:22458019:G:A	50	98	0.8	0.01362
14:22458826:C:A	49	100	0.94	0.1202
14:22459126:G:A	50	98	0.96	0.0256
14:22459472:G:A	50	100	1	0.01289
14:22460212:G:A	50	100	0.98	0.1142
14:22460535:T:C	50	100	0.91	0.01434
14:22460708:T:G	50	98	1	0.1543
14:22461030:C:G	50	100	1	0.1543
14:22461046:C:T	50	92	0.96	0.4717
14:22461166:G:A	50	100	1	0.1543
14:22461567:T:A	50	100	1	0.1543
14:22461667:A:G	50	100	1	0.1541
14:22461795:A:G	50	92	0.94	0.1975
14:22461816:G:A	50	92	0.94	0.1975
14:22462347:T:C	50	100	1	0.07426
14:22462635:C:T	50	98	1	0.0216
14:22463524:A:G	50	100	0.92	0.02124
14:22464064:C:T	49	100	0.99	0.08733
14:22464610:T:C	50	100	0.98	0.1142
14:22464970:G:A	50	100	0.99	0.01816
14:22465500:C:T	50	100	1	0.01325
14:22465666:C:A	50	100	0.98	0.1144
14:22465698:C:T	50	100	1	0.01943
14:22465816:C:T	50	100	1	0.1483
14:22465922:G:A	50	100	0.75	0.01089
14:22465926:C:A	50	100	0.97	0.1146
14:22466327:A:G	50	100	1	0.02197
14:22468385:C:T	50	98	0.96	0.2306
14:22468499:A:G	50	98	0.97	0.3571
14:22468664:A:C	50	98	0.97	0.3526
14:22468732:C:T	50	100	0.98	0.1156
14:22468803:C:A	50	100	0.99	0.2667
14:22468821:A:G	50	100	1	0.1462
14:22468831:C:T	50	90	0.93	0.1957
14:22469219:G:A	50	100	0.98	0.1069
14:22469569:A:T	50	100	0.99	0.2558
14:22469953:G:A	50	94	0.89	0.06336
14:22470070:T:C	50	100	0.97	0.01816
14:22470286:C:T	50	100	1	0.1545
14:22470475:A:C	50	98	0.97	0.3624
14:22470841:A:T	50	100	0.98	0.1017
14:22471146:C:T	46	100	1	0.1452
14:22471234:A:G	50	100	0.99	0.01416
14:22471422:A:G	50	100	1	0.1452
14:22471539:T:C	50	100	0.95	0.01035
14:22471852:C:T	50	100	0.98	0.1015
14:22472076:A:G	50	100	0.97	0.1015
14:22472145:G:T	50	100	0.96	0.01434
14:22473159:A:C	50	94	0.93	0.36870000000000003
14:22473629:G:A	50	94	0.89	0.1429
14:22473900:G:T	50	90	0.87	0.2117
14:22474143:C:T	50	100	0.95	0.02306
14:22474262:A:C	50	100	0.85	0.06173
14:22474715:C:T	50	100	0.98	0.1156
14:22474882:G:A	50	100	0.98	0.1153
14:22474963:C:T	50	100	0.82	0.01398
14:22475305:C:T	50	100	0.98	0.1113
14:22475395:A:T	50	100	0.69	0.01144
14:22475515:A:G	50	100	0.98	0.1075
14:22475588:C:T	50	100	0.98	0.1111
14:22475758:A:G	50	100	0.98	0.1158
14:22476202:C:T	50	100	0.98	0.1118
14:22476699:G:A	50	100	0.93	0.01216
14:22476853:C:T	50	100	0.64	0.01107
14:22477116:C:T	50	100	0.83	0.0138
14:22477230:T:C	49	98	0.96	0.1983
14:22477241:A:G	50	90	0.84	0.2104
14:22477290:G:A	50	96	0.87	0.05556
14:22477390:A:T	50	94	0.88	0.1747
14:22477970:G:C	50	100	0.97	0.1115
14:22478059:G:A	50	100	0.61	0.01071
14:22478293:G:A	50	100	0.95	0.0167
14:22478329:G:A	50	100	0.61	0.01053
14:22478825:A:G	50	98	0.96	0.3155
14:22478829:T:A	50	100	0.94	0.06354
14:22478914:C:T	50	100	0.93	0.05628
14:22479413:T:C	50	100	0.98	0.1117
14:22479482:C:T	50	98	0.97	0.3263
14:22479990:A:G	50	100	0.92	0.03341
14:22480494:T:G	50	100	0.94	0.1166
14:22480681:C:T	50	98	0.9	0.05465
14:22480722:A:G	50	100	0.81	0.0138
14:22481259:G:T	49	98	0.85	0.06336
14:22481502:T:A	50	96	0.87	0.07807
14:22481665:G:A	50	98	0.78	0.0138
14:22482006:A:T	50	92	0.78	0.06445
14:22482025:G:A	50	92	0.78	0.06463
14:22482904:C:T	50	90	0.78	0.1505
14:22482927:T:A	50	98	0.73	0.04938
14:22483099:A:G	50	76	0.65	0.276
14:22483570:A:G	50	100	0.87	0.03014
14:22483627:T:G	50	100	0.77	0.02142
14:22483633:T:C	50	80	0.68	0.1443
14:22483859:C:A	50	100	0.74	0.01107
14:22483963:C:T	50	100	0.83	0.09641
14:22484005:C:G	50	96	0.83	0.1923
14:22484354:A:C	50	96	0.8	0.07861
14:22484506:G:A	50	100	0.85	0.1251
14:22484618:T:C	50	96	0.85	0.1803
14:22484743:T:C	50	96	0.82	0.406
14:22484872:A:G	50	96	0.79	0.3725
14:22485407:C:T	50	98	0.8	0.03686
14:22485438:G:A	50	98	0.71	0.03885
14:22485442:T:C	50	100	0.76	0.09568
14:22485501:T:C	50	100	0.82	0.2829
14:22485696:C:T	50	94	0.83	0.4069
14:22486685:G:A	50	100	0.91	0.02524
14:22486697:A:G	50	94	0.89	0.4076
14:22486728:G:A	50	92	0.77	0.1354
14:22487722:G:A	50	96	0.89	0.4753
14:22487832:A:G	50	100	0.94	0.01743
14:22487929:G:A	49	93.9	0.88	0.2308
14:22488183:G:A	50	96	0.86	0.2418
14:22488268:A:G	50	100	0.78	0.06082
14:22488882:C:G	50	98	0.84	0.0906
14:22488912:C:T	50	100	0.92	0.1472
14:22489273:C:T	50	98	0.86	0.01652
14:22490485:A:G	50	100	0.98	0.01198
14:22490604:A:G	50	100	0.89	0.09513
14:22490615:G:C	50	98	0.74	0.02124
14:22490766:C:T	50	96	0.62	0.08551
14:22490838:T:C	49	100	0.94	0.02269
14:22491196:G:A	50	98	0.94	0.155
14:22491418:G:C	50	100	0.92	0.01816
14:22491925:T:C	50	100	0.97	0.2061
14:22492023:T:C	50	100	0.97	0.2062
14:22492115:A:G	50	100	0.97	0.2062
14:22492182:T:A	50	100	0.92	0.1436
14:22492198:C:T	50	100	0.9	0.04503
14:22492389:T:C	50	100	0.97	0.05937
14:22492574:G:A	50	100	0.88	0.04866
14:22492775:G:A	50	100	0.99	0.03214
14:22492859:G:A	50	100	1	0.01216
14:22492867:A:G	50	100	0.97	0.2064
14:22493064:G:A	49	100	0.86	0.0354
14:22493074:G:A	50	100	1	0.01779
14:22493224:G:A	50	100	0.94	0.02197
14:22493243:G:A	50	100	0.9	0.02342
14:22493248:C:T	50	100	1	0.01797
14:22493249:G:A	50	100	0.92	0.02288
14:22493922:G:C	50	100	0.95	0.02977
14:22494319:G:A	50	100	0.96	0.04902
14:22494661:T:C	50	98	0.95	0.1567
14:22494878:C:T	50	100	0.99	0.0325
14:22495505:T:C	50	100	0.99	0.01216
14:22495798:A:G	50	100	0.91	0.05029
14:22495897:A:C	50	98	0.96	0.1567
14:22496266:T:A	50	100	0.95	0.02977
14:22496438:A:T	50	100	0.98	0.02451
14:22496487:C:A	50	100	1	0.01216
14:22497433:C:T	50	100	0.99	0.03268
14:22497640:A:G	50	100	0.95	0.02977
14:22497677:C:A	50	100	0.94	0.02233
14:22497887:G:A	50	100	1	0.01779
14:22497957:G:A	50	100	0.97	0.02306
14:22498150:A:G	50	96	0.97	0.4067
14:22499138:C:T	50	100	0.73	0.01307
14:22499262:G:A	50	100	1	0.01779
14:22499369:T:G	50	100	1	0.01779
14:22499587:A:G	50	100	0.99	0.03286
14:22499814:G:A	50	100	0.97	0.05901
14:22499871:T:C	50	100	0.9	0.03395
14:22500470:G:A	50	98	0.74	0.02433
14:22500668:C:G	50	100	0.96	0.2064
14:22500783:C:T	50	100	0.99	0.02324
14:22501272:C:A	50	100	0.98	0.02324
14:22501343:C:T	50	100	0.95	0.181
14:22501965:C:G	50	100	0.98	0.0138
14:22502153:G:T	50	100	0.94	0.07807
14:22502281:C:G	50	100	0.97	0.06427
14:22502376:G:C	50	100	0.93	0.07789
14:22502402:T:G	50	100	0.93	0.07789
14:22502607:C:T	50	98	0.9	0.1425
14:22502986:G:C	49	98	0.84	0.01289
14:22503228:T:C	50	100	0.77	0.0118
14:22503623:A:G	50	100	0.93	0.06264
14:22503630:C:G	50	100	0.92	0.06264
14:22503632:C:T	50	100	0.92	0.06264
14:22503637:G:A	50	100	0.95	0.02342
14:22503757:A:G	50	94	0.94	0.3482
14:22503829:T:C	50	94	0.94	0.3502
14:22503858:G:A	50	94	0.94	0.3506
14:22503969:A:G	50	94	0.92	0.4156
14:22504000:G:A	50	98	0.84	0.1425
14:22504056:G:C	50	94	0.93	0.3553
14:22504170:T:C	50	100	0.84	0.02251
14:22504229:G:T	50	92	0.91	0.3074
14:22504323:T:C	50	94	0.92	0.1167
14:22504381:G:A	50	98	0.73	0.02106
14:22505082:C:T	50	100	0.91	0.03486
14:22505269:A:C	50	90	0.94	0.3578
14:22506122:A:G	50	92	0.94	0.3504
14:22506182:T:A	50	98	0.9	0.1888
14:22506422:C:G	50	100	0.94	0.02578
14:22506445:T:C	50	100	0.96	0.01126
14:22506491:G:A	50	92	0.94	0.3184
14:22506715:T:G	50	90	0.95	0.344
14:22506743:G:A	50	90	0.94	0.3442
14:22506770:T:C	50	88	0.94	0.3493
14:22506963:C:A	50	100	0.85	0.05792
14:22507132:T:C	50	94	0.95	0.3433
14:22507207:G:A	50	100	0.95	0.03195
14:22507446:C:G	50	100	0.95	0.02687
14:22507574:A:T	50	96	0.94	0.3544
14:22507805:T:C	50	100	0.94	0.02651
14:22507921:A:G	50	96	0.91	0.3157
14:22508029:G:C	50	100	0.96	0.01743
14:22508221:A:G	50	96	0.92	0.1296
14:22508226:G:C	50	96	0.92	0.1298
14:22508237:C:T	50	96	0.92	0.1342
14:22508264:G:T	50	96	0.92	0.1038
14:22508684:G:A	50	96	0.92	0.1084
14:22508939:G:C	50	96	0.92	0.1028
14:22509007:C:A	50	96	0.93	0.06391
14:22509351:T:C	50	100	0.81	0.0463
14:22509533:G:A	50	90	0.79	0.3431
14:22509594:G:A	50	96	0.86	0.1525
14:22509678:A:C	50	100	0.84	0.01398
14:22509715:G:A	50	100	0.81	0.01507
14:22509777:C:T	50	78	0.73	0.3978
14:22509792:A:C	50	88	0.7	0.1142
14:22509802:C:T	50	100	0.92	0.02052
14:22510365:G:A	50	92	0.79	0.3417
14:22510706:T:G	50	98	0.9	0.03849
14:22511426:A:G	50	98	0.95	0.3931
14:22511778:C:G	50	100	0.97	0.3969
14:22513778:G:T	50	98	0.91	0.04539
14:22514241:C:T	50	100	0.99	0.1756
14:22514585:C:T	50	100	0.98	0.3775
14:22514805:A:G	50	98	0.98	0.437
14:22515608:C:A	50	100	0.98	0.142
14:22515831:T:C	50	100	1	0.01906
14:22516028:T:G	50	100	0.99	0.3771
14:22516380:C:T	50	100	0.98	0.142
14:22516485:A:G	50	100	0.93	0.07081
14:22517678:G:T	50	100	0.99	0.1627
14:22518291:C:T	50	100	0.99	0.3767
14:22518551:G:A	50	100	0.98	0.01216
14:22518595:C:T	50	100	0.92	0.0118
14:22518775:G:T	50	100	1	0.01616
14:22518777:G:T	50	100	1	0.01616
14:22519044:G:C	50	100	0.99	0.1629
14:22519090:C:A	50	100	0.86	0.0285
14:22519213:A:G	50	100	0.96	0.03849
14:22519293:C:T	50	100	0.85	0.0256
14:22519402:C:T	50	100	0.94	0.01162
14:22519593:C:T	50	100	0.98	0.3936
14:22519722:C:T	50	100	0.94	0.01162
14:22519994:C:G	50	100	0.98	0.1418
14:22520104:G:A	50	100	0.85	0.02542
14:22520175:A:C	50	100	0.8	0.01398
14:22520314:A:T	50	100	1	0.2311
14:22520605:C:T	50	98	0.9	0.01943
14:22521785:G:A	50	100	0.99	0.1747
14:22521794:C:T	50	100	0.86	0.01162
14:22521867:C:T	50	100	0.99	0.2313
14:22522234:C:T	50	100	1	0.1805
14:22522510:T:C	50	98	0.93	0.05773
14:22522739:T:G	50	92	0.65	0.02397
14:22522759:C:T	50	100	1	0.01561
14:22522895:T:C	50	100	0.99	0.3967
14:22523861:G:A	50	100	0.96	0.04285
14:22524520:A:G	50	100	0.99	0.4058
14:22524578:A:C	50	100	0.98	0.3912
14:22524671:A:G	49	100	1	0.2021
14:22524749:G:A	50	100	0.99	0.4058
14:22524938:T:A	50	100	0.99	0.4058
14:22525319:C:T	50	100	0.93	0.04956
14:22525836:C:T	50	100	0.98	0.3462
14:22526138:C:T	50	100	0.99	0.01543
14:22526412:A:T	50	100	1	0.01616
14:22526784:C:A	50	100	0.94	0.04956
14:22527231:T:C	50	100	0.99	0.1445
14:22527280:G:C	50	100	1	0.2328
14:22527417:C:T	50	100	0.96	0.08533
14:22527424:C:G	50	100	0.99	0.3985
14:22527694:G:C	50	100	0.96	0.08533
14:22527773:A:G	49	95.9	0.99	0.2275
14:22528054:G:A	50	98	0.99	0.3856
14:22528087:G:A	50	100	0.77	0.0207
14:22528448:A:C	50	100	0.94	0.04975
14:22528564:G:A	50	98	1	0.2322
14:22528694:G:T	50	100	0.99	0.157
14:22528875:G:T	50	98	0.99	0.3994
14:22529966:C:T	50	100	1	0.2322
14:22530572:C:T	50	98	0.82	0.01924
14:22530591:G:A	50	100	0.74	0.0236
14:22530607:G:T	50	100	1	0.2318
14:22530666:G:T	50	98	0.99	0.1569
14:22531112:C:T	50	100	1	0.2318
14:22531439:T:A	50	98	0.99	0.3867
14:22531938:G:A	50	100	0.94	0.06046
14:22532076:C:A	50	100	1	0.01634
14:22532438:A:T	50	100	1	0.2318
14:22532597:C:T	50	98	0.99	0.1565
14:22532900:C:T	50	100	0.98	0.1837
14:22533324:C:T	50	98	0.99	0.1565
14:22533467:G:A	50	100	1	0.01634
14:22533716:G:A	50	100	0.71	0.02033
14:22533736:G:T	50	98	0.99	0.1367
14:22534180:G:T	50	100	0.97	0.03667
14:22534571:A:T	50	92	0.99	0.1431
14:22534598:A:G	50	100	0.94	0.04938
14:22534929:A:C	50	100	1	0.232
14:22535497:G:A	50	100	0.97	0.03649
14:22535762:G:T	50	98	0.99	0.3887
14:22536307:T:C	50	98	0.93	0.02415
14:22536839:C:A	50	100	0.96	0.3034
14:22537461:C:T	50	100	0.99	0.1781
14:22537730:C:G	50	100	0.99	0.3749
14:22537823:G:A	50	100	0.98	0.195
14:22537964:A:G	50	100	0.99	0.1598
14:22538089:C:A	50	100	0.96	0.08497
14:22538194:G:C	50	100	0.99	0.3755
14:22538285:G:A	50	100	0.74	0.02251
14:22538418:G:T	50	100	1	0.01688
14:22539626:G:T	50	100	0.98	0.1928
14:22539672:C:G	50	100	1	0.01797
14:22539793:C:A	50	100	0.99	0.4076
14:22540093:G:A	50	98	0.97	0.03903
14:22540348:C:G	50	100	0.99	0.3764
14:22540555:G:T	50	100	0.96	0.08333
14:22540754:T:C	50	100	0.96	0.08333
14:22541056:C:T	50	100	0.99	0.3762
14:22542014:A:G	50	100	1	0.01688
14:22542153:A:T	50	100	0.98	0.3816
14:22542522:T:C	50	100	0.98	0.3811
14:22543190:G:A	50	100	0.95	0.03395
14:22543235:G:A	50	100	0.95	0.03395
14:22543601:T:C	50	98	0.98	0.262
14:22543930:C:A	48	87.5	0.97	0.2427
14:22543982:T:C	50	96	0.98	0.2613
14:22544709:T:C	50	98	0.98	0.2729
14:22544726:G:A	50	98	0.97	0.2584
14:22544934:C:T	50	98	0.97	0.228
14:22545029:G:T	50	100	0.97	0.1834
14:22545090:C:T	50	98	0.92	0.04648
14:22545118:C:G	50	100	0.98	0.3794
14:22545162:C:G	50	98	0.97	0.2816
14:22545204:G:A	50	98	0.98	0.1785
14:22545713:T:C	50	100	0.99	0.01688
14:22545774:A:G	50	98	0.97	0.3066
14:22546172:C:T	50	100	0.98	0.06808
14:22546217:A:G	50	100	0.96	0.07407
14:22546519:C:T	50	100	0.98	0.06826
14:22546612:G:A	50	100	0.98	0.06808
14:22546919:G:A	50	100	0.97	0.3749
14:22546927:G:A	50	100	0.98	0.01743
14:22546932:T:C	50	98	0.98	0.1432
14:22547194:A:G	50	100	0.98	0.0679
14:22547516:C:G	50	100	0.99	0.06881
14:22547755:A:C	50	100	0.99	0.06881
14:22547806:G:C	50	100	0.99	0.06863
14:22547832:A:T	50	100	0.99	0.06863
14:22547869:C:T	50	100	0.99	0.06881
14:22548360:C:T	50	100	0.98	0.06881
14:22548380:T:C	50	98	0.97	0.1425
14:22548407:G:A	50	100	0.98	0.06899
14:22548573:T:C	50	100	0.95	0.02651
14:22548589:G:T	49	93.9	0.94	0.1585
14:22548624:G:A	50	88	0.95	0.1592
14:22548699:G:A	49	100	0.82	0.0216
14:22548744:C:T	49	93.9	0.87	0.157
14:22548808:G:A	48	83.3	0.84	0.236
14:22548819:T:C	48	91.7	0.84	0.1765
14:22548950:A:G	50	96	0.79	0.1772
14:22548955:C:T	50	96	0.76	0.1605
14:22549068:G:C	50	90	0.71	0.3511
14:22549721:G:C	50	82	0.81	0.3578
14:22549864:A:G	50	86	0.87	0.3117
14:22549878:A:G	50	88	0.87	0.3099
14:22549914:T:C	50	94	0.79	0.06699
14:22550059:C:G	50	100	0.67	0.02687
14:22550220:T:C	50	86	0.91	0.4473
14:22550483:G:A	50	92	0.83	0.1068
14:22550703:C:T	50	96	0.79	0.08079
14:22550878:C:A	50	92	0.86	0.2032
14:22550988:G:A	50	90	0.82	0.2598
14:22551312:A:G	50	86	0.83	0.3833
14:22551395:G:A	50	90	0.78	0.112
14:22551415:C:T	50	84	0.79	0.3041
14:22551544:T:C	50	94	0.76	0.2237
14:22551693:T:C	50	84	0.74	0.2945
14:22551762:C:A	50	88	0.82	0.2024
14:22551976:T:C	50	88	0.84	0.3765
14:22551978:C:G	50	88	0.8	0.3435
14:22552027:T:G	50	88	0.85	0.4076
14:22552096:A:G	50	92	0.85	0.3976
14:22552342:G:A	50	96	0.88	0.2289
14:22552777:G:A	50	96	0.86	0.1496
14:22552827:T:C	50	92	0.9	0.4922
14:22552912:A:G	50	94	0.92	0.4023
14:22552987:T:C	50	90	0.9	0.3268
14:22553100:T:C	50	100	0.94	0.01198
14:22553204:G:A	50	94	0.94	0.3321
14:22553205:T:G	50	98	0.8	0.03232
14:22553322:A:G	50	98	0.83	0.03195
14:22553337:T:A	50	96	0.94	0.3929
14:22553504:C:T	50	96	0.93	0.394
14:22553607:C:T	50	94	0.89	0.3203
14:22553948:G:A	50	100	0.96	0.06028
14:22554030:G:A	50	100	0.96	0.06046
14:22554078:C:T	49	100	0.91	0.1543
14:22554198:T:C	48	97.9	0.85	0.01943
14:22554226:T:C	49	98	0.68	0.01797
14:22554230:C:T	44	100	0.96	0.06082
14:22554577:G:C	50	100	0.91	0.1565
14:22554625:G:A	50	100	0.76	0.02306
14:22554945:C:T	50	100	0.94	0.06972
14:22554951:A:G	50	96	0.94	0.4432
14:22555157:G:A	50	98	0.94	0.03195
14:22555256:T:G	50	100	0.9	0.1019
14:22555624:G:A	50	96	0.92	0.2968
14:22555670:C:T	50	100	0.96	0.06972
14:22555744:G:C	50	100	0.96	0.06972
14:22555975:T:G	50	100	0.93	0.1015
14:22556083:C:G	50	100	0.97	0.07062
14:22556253:G:A	50	100	0.97	0.07044
14:22556507:G:A	50	100	0.97	0.07389
14:22556694:C:T	49	98	0.93	0.09749
14:22556864:A:G	50	96	0.95	0.3945
14:22557038:T:A	50	96	0.96	0.4314
14:22557052:C:T	50	100	0.96	0.09205
14:22557150:C:G	50	100	0.9	0.1115
14:22557320:C:G	50	96	0.95	0.3649
14:22557396:C:T	50	100	0.97	0.0728
14:22557405:T:C	50	96	0.96	0.2778
14:22557546:G:A	50	100	0.96	0.1353
14:22558406:C:T	50	100	0.94	0.1249
14:22558450:C:T	50	96	0.94	0.2738
14:22558476:T:C	50	100	0.96	0.28
14:22558582:G:A	50	100	0.95	0.05683
14:22558841:C:G	50	96	0.95	0.459
14:22559062:C:A	50	98	0.95	0.09277
14:22559094:A:G	50	100	1	0.02179
14:22559124:A:C	50	100	0.98	0.06754
14:22559462:T:C	50	96	0.99	0.2818
14:22559797:C:T	50	98	0.99	0.3789
14:22559914:T:C	49	100	0.99	0.03831
14:22559934:T:C	50	96	0.99	0.3586
14:22560049:G:A	50	100	1	0.07589
14:22560067:G:C	50	98	1	0.301
14:22560363:T:C	50	100	1	0.07462
14:22560379:C:A	50	98	0.98	0.2776
14:22560408:T:C	50	98	0.99	0.2999
14:22560422:T:A	50	98	0.99	0.2999
14:22560442:C:T	50	98	0.98	0.2774
14:22560507:C:T	50	98	0.99	0.3005
14:22560509:C:T	50	98	0.99	0.3003
14:22560612:C:G	50	98	0.99	0.4081
14:22560625:A:T	50	100	1	0.08297
14:22560774:G:A	50	100	1	0.3001
14:22560786:C:T	50	98	0.99	0.1069
14:22560848:C:G	50	100	1	0.108
14:22560906:T:C	50	100	1	0.02197
14:22560919:G:A	50	100	1	0.2936
14:22560944:T:A	50	100	1	0.1091
14:22560950:G:T	50	100	1	0.1091
14:22560962:T:C	50	98	0.94	0.06155
