## Supplemental Table 1 for "Genome-wide association study in Brazil identifies genetic susceptibility to tuberculosis with single-cell gene effects": TableS1_hpWGS_concordance_subset.csv (part 295 of 377)

snpID	total_call	percent_concordance	impute_score	MAF
14:22560975:G:C	50	100	1	0.1216
14:22561046:T:C	50	100	1	0.01253
14:22561097:C:T	50	100	1	0.01253
14:22561133:T:C	50	100	0.69	0.01035
14:22561145:T:G	50	100	1	0.01253
14:22561165:T:C	50	100	1	0.08315
14:22561173:T:C	50	100	1	0.01344
14:22561194:A:G	50	100	1	0.01253
14:22561398:T:G	50	100	1	0.1088
14:22561427:A:C	50	100	1	0.01289
14:22561589:T:C	50	100	1	0.01362
14:22561592:A:G	50	100	1	0.01198
14:22561737:A:C	50	100	1	0.1084
14:22561769:T:G	50	100	1	0.1084
14:22562128:T:G	50	100	0.94	0.305
14:22562259:G:A	50	100	1	0.0118
14:22562447:C:T	49	91.8	1	0.1038
14:22562457:T:C	48	91.7	1	0.1066
14:22562461:G:C	50	100	1	0.1819
14:22562539:A:C	50	100	0.89	0.01561
14:22562608:G:C	50	100	0.87	0.01035
14:22562933:G:A	50	100	1	0.1071
14:22562936:G:A	50	100	1	0.06264
14:22563188:A:C	50	98	1	0.06046
14:22563219:T:C	50	100	1	0.108
14:22563225:A:G	50	100	0.99	0.3863
14:22563269:G:A	49	100	1	0.451
14:22563292:G:T	50	100	1	0.01089
14:22563510:G:A	50	100	1	0.06264
14:22563522:T:C	50	100	0.95	0.02052
14:22563608:T:C	50	100	1	0.4515
14:22563755:C:T	50	100	1	0.2809
14:22563836:C:A	50	100	1	0.1069
14:22563862:A:G	50	98	1	0.1069
14:22563896:G:T	50	98	1	0.4512
14:22563982:T:C	50	100	1	0.01362
14:22564040:G:A	50	100	1	0.1069
14:22564074:C:A	50	100	1	0.1069
14:22564084:A:C	50	100	0.99	0.2801
14:22564159:C:T	50	100	0.95	0.0207
14:22564329:T:C	50	100	1	0.2809
14:22564490:C:A	50	100	1	0.1069
14:22564525:T:C	50	100	1	0.2943
14:22564588:T:A	50	100	1	0.1069
14:22564643:T:C	50	100	1	0.1069
14:22564752:C:T	50	98	1	0.02669
14:22564876:C:T	50	100	1	0.1069
14:22564938:G:A	50	100	1	0.08115
14:22565090:T:C	50	100	1	0.1069
14:22565126:C:G	50	100	1	0.1069
14:22565284:A:C	50	100	1	0.04938
14:22565373:G:C	50	100	1	0.1069
14:22565439:A:G	50	100	0.95	0.01107
14:22565947:A:G	50	100	1	0.1069
14:22565974:A:T	50	100	1	0.05483
14:22566124:C:A	50	100	1	0.1069
14:22566438:G:A	50	100	1	0.1069
14:22566529:T:C	50	100	1	0.04938
14:22566554:G:A	50	100	0.98	0.1068
14:22566636:T:G	50	100	1	0.1069
14:22566686:G:A	50	100	1	0.08079
14:22566802:C:T	50	100	1	0.08188
14:22567210:G:A	50	100	1	0.02669
14:22567418:T:C	50	100	1	0.01089
14:22567603:A:T	50	100	1	0.04938
14:22567749:A:G	50	100	1	0.1068
14:22567765:A:G	50	100	1	0.1068
14:22567940:A:C	50	100	1	0.1068
14:22568375:T:C	50	100	1	0.01089
14:22568401:T:G	50	100	1	0.10780000000000001
14:22568496:A:C	50	100	1	0.2805
14:22568587:T:C	50	100	1	0.1068
14:22568723:T:G	49	100	1	0.1068
14:22568790:C:T	50	100	0.89	0.01924
14:22568904:A:G	50	100	1	0.1068
14:22569067:T:G	50	100	1	0.1068
14:22569143:G:T	50	98	1	0.1068
14:22569282:A:T	50	100	1	0.1068
14:22569333:T:C	50	100	1	0.08333
14:22569701:A:G	50	100	0.93	0.01017
14:22569711:G:A	50	98	1	0.1814
14:22569937:C:T	50	100	1	0.2801
14:22569950:G:A	50	100	1	0.3775
14:22570218:C:A	50	100	1	0.1066
14:22570431:T:A	50	100	1	0.4633
14:22570533:T:C	50	98	1	0.1069
14:22570538:G:T	50	98	1	0.1069
14:22570660:T:C	50	100	1	0.1069
14:22570715:C:G	50	100	1	0.10780000000000001
14:22571025:T:A	50	100	0.87	0.04938
14:22571026:A:T	50	98	0.84	0.1806
14:22571210:G:A	50	100	1	0.1565
14:22571292:C:T	49	100	1	0.1066
14:22571466:G:A	50	100	1	0.1066
14:22571516:A:C	50	100	1	0.1066
14:22571603:G:A	50	100	1	0.1066
14:22571647:T:A	48	93.8	1	0.1066
14:22571746:T:C	50	100	0.98	0.1066
14:22571850:A:G	50	100	1	0.4641
14:22571881:C:T	50	100	1	0.01162
14:22571893:A:G	50	100	1	0.1066
14:22571910:A:G	50	100	1	0.1066
14:22572145:A:C	50	100	1	0.1828
14:22572146:G:A	50	100	0.96	0.02796
14:22572157:A:G	50	100	1	0.08569
14:22572309:C:T	50	98	1	0.1066
14:22572505:T:C	50	100	1	0.1068
14:22572589:T:C	50	100	1	0.1066
14:22572618:G:A	50	100	1	0.1066
14:22572681:T:C	50	100	1	0.1068
14:22572756:A:G	50	100	1	0.2796
14:22573154:T:A	50	100	1	0.02197
14:22573179:G:A	50	100	1	0.1066
14:22573212:T:C	50	100	1	0.1077
14:22573409:G:C	50	100	1	0.1066
14:22573578:C:T	50	100	0.99	0.07952
14:22573583:G:A	50	98	1	0.0581
14:22573659:G:A	50	100	1	0.1066
14:22573688:T:C	50	100	0.94	0.01216
14:22573822:T:G	50	100	1	0.08279
14:22573853:G:T	50	100	1	0.1093
14:22573909:T:G	50	100	0.95	0.2751
14:22573910:C:T	50	100	0.96	0.2747
14:22573953:A:G	50	100	1	0.1066
14:22574149:G:A	50	100	0.94	0.02378
14:22574344:T:G	50	100	1	0.1066
14:22574345:T:C	50	100	1	0.1066
14:22574356:G:A	50	100	0.99	0.1066
14:22574631:C:T	50	100	1	0.2856
14:22574774:C:T	50	100	1	0.01325
14:22574793:T:C	50	100	1	0.1066
14:22574887:A:G	50	100	0.99	0.1057
14:22574987:T:A	50	98	1	0.1066
14:22575016:C:T	50	100	0.86	0.01035
14:22575102:T:G	50	100	1	0.2887
14:22575104:C:T	50	100	1	0.1077
14:22575361:A:G	50	100	1	0.1066
14:22575443:A:G	50	100	1	0.1077
14:22575697:G:A	49	100	1	0.08333
14:22576016:G:A	50	100	1	0.1064
14:22576024:G:A	50	100	1	0.1064
14:22576082:C:T	50	100	0.98	0.1069
14:22576150:C:T	50	100	1	0.1064
14:22576277:C:T	50	100	0.99	0.01017
14:22576309:G:A	50	100	1	0.1064
14:22576592:C:T	50	100	1	0.2907
14:22576719:T:A	50	100	1	0.1064
14:22576934:A:G	50	100	1	0.1064
14:22577052:C:T	50	100	1	0.1064
14:22577095:A:G	50	100	1	0.09659
14:22577151:C:T	50	100	1	0.01107
14:22577635:C:T	50	100	1	0.2856
14:22577871:A:G	50	100	1	0.1064
14:22577997:T:C	50	100	0.98	0.02052
14:22578029:G:A	50	100	1	0.02197
14:22578112:G:A	50	100	1	0.07898
14:22578122:G:A	50	100	1	0.08551
14:22578149:A:G	50	100	1	0.01107
14:22578385:G:T	50	100	0.98	0.1064
14:22578420:G:A	50	100	1	0.04666
14:22578523:C:T	50	100	0.89	0.02033
14:22578580:A:G	50	100	1	0.1064
14:22578701:A:G	50	100	1	0.1064
14:22578712:T:G	50	100	1	0.01107
14:22578857:A:G	50	100	1	0.2856
14:22578899:T:C	50	100	1	0.1716
14:22578966:G:A	50	100	1	0.2781
14:22579159:C:T	50	100	1	0.2856
14:22579187:C:T	50	100	1	0.1064
14:22579205:A:T	50	100	1	0.1064
14:22579316:G:A	50	100	0.97	0.02342
14:22579340:A:G	50	100	1	0.02215
14:22579839:C:T	50	100	1	0.08134
14:22579879:A:G	50	100	1	0.2859
14:22579988:C:A	50	100	1	0.1064
14:22580188:T:C	50	98	0.98	0.02052
14:22580373:G:A	49	100	1	0.1066
14:22580390:G:A	49	98	1	0.01852
14:22580453:T:A	50	100	1	0.0492
14:22580999:C:A	50	100	1	0.02487
14:22581398:C:T	50	100	1	0.1035
14:22581621:C:T	50	100	1	0.1035
14:22581731:A:G	50	100	1	0.1035
14:22581859:C:T	50	100	1	0.2863
14:22581914:G:A	50	100	1	0.1035
14:22581985:A:G	50	100	1	0.1035
14:22582132:C:T	50	100	0.92	0.06373
14:22582138:C:T	50	100	0.95	0.0797
14:22582281:A:G	50	100	0.98	0.104
14:22582396:T:C	50	100	1	0.1035
14:22582475:A:G	50	100	1	0.1048
14:22582689:C:T	50	98	1	0.04666
14:22582732:A:G	50	100	1	0.1035
14:22582744:A:G	50	100	1	0.2861
14:22582869:G:C	50	100	1	0.1046
14:22582997:C:T	49	100	1	0.1046
14:22583472:T:C	50	100	1	0.2896
14:22583622:T:A	50	100	1	0.1048
14:22583692:G:A	50	100	1	0.1044
14:22583913:C:T	50	100	1	0.1031
14:22583966:T:G	50	100	1	0.1465
14:22583978:A:C	50	100	1	0.1031
14:22583980:G:A	50	100	1	0.1031
14:22584079:T:A	50	100	1	0.1031
14:22584193:C:G	50	100	1	0.2467
14:22584265:G:A	50	100	1	0.0541
14:22584330:C:T	50	100	1	0.0492
14:22584867:A:G	50	100	0.99	0.4646
14:22585934:T:C	50	100	0.94	0.0207
14:22586074:C:T	50	100	0.83	0.1068
14:22586075:A:G	50	100	0.83	0.1062
14:22586186:T:C	50	96	0.94	0.2845
14:22586402:G:A	50	100	0.97	0.1383
14:22586674:T:C	50	100	0.98	0.2195
14:22586967:A:C	50	100	0.98	0.1425
14:22587183:A:C	50	100	0.99	0.03686
14:22587217:C:A	50	100	0.98	0.09949
14:22587618:G:A	50	100	0.98	0.07934
14:22587695:C:T	50	100	0.98	0.06245
14:22587770:T:C	50	100	0.98	0.01434
14:22587853:A:G	50	100	0.99	0.01162
14:22587920:G:C	50	100	1	0.03413
14:22587988:G:A	50	100	0.99	0.165
14:22588008:T:A	50	100	0.98	0.07934
14:22588095:G:A	50	100	0.99	0.03922
14:22588761:G:C	50	98	0.98	0.2965
14:22589171:G:A	50	100	1	0.02288
14:22589178:G:A	50	100	0.97	0.2594
14:22589290:C:A	50	100	1	0.03413
14:22589830:C:G	50	100	1	0.02269
14:22589879:C:T	50	100	0.98	0.08261
14:22590927:G:A	50	100	0.99	0.01162
14:22590972:G:A	50	100	0.97	0.1414
14:22591632:T:A	50	100	0.99	0.03686
14:22591645:G:A	50	100	0.97	0.2593
14:22591695:G:T	50	100	0.97	0.1407
14:22591893:A:G	50	100	0.99	0.03649
14:22592920:T:C	50	98	0.96	0.4261
14:22593109:A:T	50	98	0.94	0.2623
14:22593564:A:G	50	98	0.95	0.1752
14:22593869:T:C	50	100	0.95	0.1383
14:22594050:G:T	50	100	0.98	0.04539
14:22594091:A:T	50	96	0.94	0.4083
14:22594097:A:C	50	96	0.94	0.4083
14:22594108:C:A	50	96	0.95	0.4539
14:22594260:A:G	50	98	0.94	0.1218
14:22594296:C:T	50	100	0.98	0.04539
14:22594513:T:C	50	100	0.96	0.1385
14:22594588:C:T	50	100	0.98	0.04539
14:22594707:A:G	50	96	0.95	0.4076
14:22594713:G:A	50	96	0.94	0.407
14:22594730:C:T	50	98	0.96	0.3057
14:22594907:A:C	50	100	0.98	0.04539
14:22595224:A:G	50	100	0.96	0.1387
14:22595633:G:C	50	100	0.99	0.04539
14:22595689:T:C	50	100	0.99	0.04539
14:22595868:G:A	50	98	0.96	0.05919
14:22596124:T:C	50	98	0.96	0.2814
14:22596473:C:T	50	100	0.99	0.04521
14:22596520:C:G	50	96	0.97	0.4065
14:22596707:A:G	50	100	0.96	0.09786
14:22596782:C:T	50	100	0.99	0.04521
14:22596859:C:T	50	100	0.98	0.01017
14:22597157:C:T	50	98	0.97	0.1211
14:22597170:G:C	50	98	0.98	0.106
14:22597268:T:C	50	94	0.97	0.4049
14:22597342:T:G	50	100	0.99	0.04503
14:22598133:A:G	50	100	0.93	0.0768
14:22598387:G:A	50	100	0.94	0.01434
14:22598726:G:A	50	98	0.93	0.03885
14:22599022:T:C	50	98	0.94	0.2672
14:22599510:T:C	50	96	0.95	0.4926
14:22599526:C:T	50	100	0.95	0.01089
14:22600478:T:C	50	98	0.95	0.3228
14:22600539:C:A	50	98	0.96	0.2834
14:22600791:G:A	50	100	0.95	0.3335
14:22600931:G:T	48	100	0.89	0.04031
14:22600948:G:A	50	98	0.95	0.2836
14:22602000:C:G	50	100	0.94	0.01107
14:22602172:T:G	50	100	0.93	0.337
14:22602464:T:C	50	98	0.91	0.4818
14:22602466:A:T	50	100	0.92	0.138
14:22602718:G:A	50	96	0.95	0.09641
14:22602751:G:A	50	100	0.89	0.1251
14:22602919:T:C	50	100	0.86	0.05174
14:22603117:G:T	50	98	0.9	0.08878
14:22603149:T:G	50	98	0.9	0.1156
14:22603289:G:T	50	98	0.95	0.2992
14:22603856:C:A	50	100	0.96	0.04085
14:22604290:A:G	50	100	0.97	0.3437
14:22604460:C:G	50	100	0.96	0.4813
14:22604646:A:G	50	100	0.89	0.1601
14:22604702:T:C	50	100	0.97	0.3384
14:22605603:C:T	50	100	0.96	0.3263
14:22605975:T:C	50	98	0.92	0.08315
14:22605993:C:T	50	100	0.95	0.3043
14:22606169:C:T	50	98	0.95	0.3756
14:22606210:C:T	50	100	0.97	0.3684
14:22606769:T:A	50	98	0.93	0.08678
14:22607067:A:G	50	100	0.98	0.03631
14:22607925:C:T	50	100	0.97	0.1029
14:22608000:T:C	50	100	0.96	0.4336
14:22608066:A:G	50	100	0.97	0.09895
14:22608202:G:A	50	100	0.85	0.02215
14:22608327:C:T	50	100	0.92	0.0118
14:22608635:G:A	50	98	0.93	0.08388
14:22608637:C:G	50	100	0.89	0.05265
14:22608724:A:G	50	100	0.93	0.2297
14:22608764:C:T	50	100	0.93	0.1122
14:22608775:C:T	50	100	0.94	0.1122
14:22608905:G:C	50	100	0.91	0.03359
14:22608920:G:A	50	100	0.92	0.0118
14:22608927:C:T	50	96	0.71	0.01289
14:22609401:T:C	50	100	0.97	0.3709
14:22609434:A:G	50	100	0.97	0.1042
14:22609614:G:A	50	100	0.97	0.3299
14:22609904:A:T	50	100	0.94	0.1048
14:22609943:G:A	50	98	0.92	0.065
14:22609998:A:G	50	100	0.94	0.1107
14:22610214:C:T	50	100	0.97	0.3502
14:22610494:T:C	50	100	0.98	0.3515
14:22610824:A:G	50	98	0.96	0.4034
14:22611773:G:A	50	100	0.95	0.3656
14:22612317:C:T	50	100	0.95	0.3502
14:22612348:G:A	50	100	0.95	0.01761
14:22612493:G:A	50	98	0.93	0.1429
14:22612622:A:G	50	98	0.94	0.411
14:22613020:C:T	50	100	0.92	0.2006
14:22613512:A:C	50	98	0.86	0.3128
14:22613953:T:A	50	100	0.83	0.02651
14:22614001:C:T	49	98	0.82	0.06663
14:22614439:A:T	50	100	0.92	0.01198
14:22614889:A:T	50	100	0.93	0.0118
14:22615060:C:T	50	100	0.93	0.0118
14:22615388:C:T	50	100	0.74	0.01253
14:22616025:T:C	50	100	0.97	0.01144
14:22616174:A:G	50	100	0.98	0.01053
14:22616256:C:G	49	98	0.92	0.333
14:22616851:C:T	50	100	0.96	0.01289
14:22617042:T:C	50	100	0.98	0.01198
14:22617579:C:T	50	98	0.95	0.276
14:22617688:A:G	50	96	0.8	0.02106
14:22618344:G:T	50	98	0.94	0.335
14:22618412:A:G	50	98	0.96	0.2967
14:22618490:T:C	50	100	0.89	0.05592
14:22618781:T:C	50	100	0.83	0.02796
14:22618796:G:A	50	100	0.93	0.02251
14:22618918:T:C	50	100	0.89	0.05592
14:22619731:T:C	50	100	0.94	0.03667
14:22619734:A:C	50	100	0.86	0.01162
14:22619742:T:G	50	98	0.97	0.3101
14:22619795:C:T	50	100	0.93	0.02251
14:22619901:G:A	50	100	0.94	0.2279
14:22620033:C:T	50	98	0.87	0.01162
14:22620149:T:C	50	100	0.88	0.07662
14:22620245:T:C	50	94	0.95	0.3344
14:22620313:G:C	50	98	0.73	0.02959
14:22620401:T:C	50	100	0.97	0.02015
14:22620532:C:T	50	100	0.92	0.02251
14:22620632:A:C	50	98	0.97	0.3479
14:22620709:T:A	50	100	0.96	0.2211
14:22620993:T:G	49	98	0.95	0.3346
14:22621270:C:G	50	98	0.97	0.274
14:22621591:C:T	50	96	0.81	0.02015
14:22621594:C:T	50	100	0.86	0.01162
14:22622570:A:C	50	100	0.99	0.01235
14:22622793:A:G	50	98	0.97	0.3342
14:22623202:C:T	50	100	0.96	0.2511
14:22623236:C:T	50	100	0.82	0.0118
14:22623962:G:A	50	98	0.93	0.3822
14:22624637:G:A	50	98	0.95	0.2516
14:22624657:G:A	50	98	0.96	0.2493
14:22624666:C:T	50	98	0.96	0.2418
14:22624765:G:A	50	98	0.96	0.2789
14:22624863:C:T	50	100	0.96	0.01216
14:22625231:G:T	50	100	0.95	0.2908
14:22625294:A:G	50	100	0.93	0.3704
14:22625336:C:T	50	100	0.89	0.0512
14:22625572:C:G	46	93.5	0.95	0.2959
14:22625617:A:G	41	87.8	0.95	0.2958
14:22625690:T:A	50	100	0.94	0.2489
14:22625809:A:T	50	96	0.95	0.2983
14:22625942:C:A	50	100	0.76	0.04557
14:22626331:G:C	50	98	0.62	0.01344
14:22626643:C:A	50	100	0.85	0.03558
14:22626964:C:T	50	100	0.74	0.02814
14:22627173:A:C	50	98	0.78	0.04012
14:22627193:G:T	50	98	0.77	0.03994
14:22627385:T:A	44	90.9	0.7	0.1158
14:22627474:T:G	50	100	0.66	0.01743
14:22628613:A:G	50	96	0.65	0.06772
14:22629383:T:A	50	88	0.71	0.2015
14:22629399:T:C	50	86	0.67	0.451
14:22629528:G:A	50	78	0.64	0.3243
14:22629931:G:A	50	98	0.82	0.01307
14:22630059:A:G	50	100	0.91	0.01053
14:22630225:T:A	50	94	0.76	0.1344
14:22630291:G:A	50	98	0.93	0.1382
14:22630436:C:T	50	100	0.94	0.0285
14:22630521:A:G	50	100	0.94	0.09023
14:22630606:A:C	50	100	0.93	0.09096
14:22631075:G:A	50	98	0.9	0.06282
14:22631483:C:T	50	100	0.94	0.0216
14:22631616:C:T	50	100	0.97	0.01325
14:22631709:C:G	50	96	0.98	0.207
14:22631745:T:A	50	96	0.98	0.2072
14:22631783:C:T	50	100	0.98	0.01325
14:22631793:G:C	50	98	0.98	0.2081
14:22631860:A:G	50	98	0.98	0.2082
14:22631869:G:A	50	100	0.96	0.07298
14:22631927:T:C	50	100	0.97	0.01325
14:22632004:A:G	50	100	0.98	0.2102
14:22632165:T:C	50	98	0.98	0.1975
14:22632213:T:G	50	98	0.98	0.1975
14:22632264:A:G	50	98	0.98	0.1972
14:22632294:G:A	50	98	0.97	0.1977
14:22632300:G:A	50	98	0.98	0.1968
14:22632321:A:G	50	94	0.97	0.1952
14:22632331:G:A	50	98	0.89	0.319
14:22632350:G:A	50	96	0.97	0.1964
14:22632390:G:A	50	92	0.97	0.1964
14:22632437:G:A	49	89.8	0.98	0.1968
14:22632474:A:G	50	92	0.98	0.1972
14:22632530:C:G	50	98	0.98	0.1968
14:22632551:G:A	50	98	0.98	0.1972
14:22632560:C:T	50	98	0.98	0.1972
14:22632719:C:G	50	98	0.99	0.1975
14:22632769:T:C	50	98	0.99	0.1975
14:22632784:C:G	50	98	0.99	0.1973
14:22632845:G:A	50	98	0.99	0.1975
14:22632852:C:G	50	98	0.99	0.1973
14:22632907:G:T	50	98	0.98	0.1981
14:22632936:C:T	50	100	0.83	0.01743
14:22632947:A:C	50	98	0.99	0.1977
14:22632997:A:G	50	98	0.99	0.1979
14:22633049:C:G	50	98	0.99	0.1979
14:22633060:A:G	50	98	0.99	0.1977
14:22633072:T:C	50	98	0.99	0.1979
14:22633109:C:G	50	98	0.99	0.1981
14:22633287:C:T	50	98	0.99	0.1984
14:22633411:C:T	50	98	0.99	0.1988
14:22633412:C:T	50	98	0.99	0.199
14:22633417:A:G	50	100	0.98	0.01961
14:22633534:C:A	50	98	0.99	0.199
14:22633721:G:A	50	98	1	0.1859
14:22633879:A:G	50	98	1	0.1993
14:22633977:C:A	50	98	1	0.1993
14:22633991:A:G	50	98	1	0.1993
14:22634064:A:G	50	100	0.9	0.3194
14:22634135:C:T	50	100	1	0.1865
14:22634139:C:T	50	100	0.96	0.01344
14:22634377:T:C	50	100	1	0.1997
14:22634399:G:T	50	100	0.96	0.01344
14:22634442:T:C	50	100	1	0.1997
14:22634449:A:G	50	100	1	0.1997
14:22634450:C:T	50	100	1	0.1863
14:22634451:G:A	50	100	0.95	0.01362
14:22634639:A:G	50	98	0.7	0.01507
14:22634763:A:G	50	100	0.86	0.01779
14:22634838:C:T	50	100	0.99	0.2003
14:22635061:T:C	50	100	0.99	0.1997
14:22635064:G:T	50	100	0.99	0.1997
14:22635095:A:G	50	100	0.99	0.1995
14:22635102:G:A	50	100	0.99	0.1995
14:22635137:T:C	50	100	0.99	0.1993
14:22635138:G:A	50	100	0.99	0.1993
14:22635195:A:C	50	100	0.96	0.0492
14:22635411:A:G	50	100	0.98	0.1859
14:22635559:A:G	50	100	0.98	0.1997
14:22635629:T:G	50	100	0.98	0.1999
14:22635640:G:A	50	100	0.98	0.1999
14:22635669:C:A	50	100	0.92	0.3057
14:22635678:A:C	50	100	0.91	0.03867
14:22635679:C:T	50	100	0.81	0.01779
14:22635743:G:A	50	100	0.98	0.1999
14:22635978:G:T	50	100	0.98	0.1995
14:22638671:A:T	48	91.7	0.68	0.3526
14:22638847:C:T	44	97.7	0.81	0.09985
14:22638896:G:T	47	89.4	0.73	0.3486
14:22639234:T:G	37	75.7	0.66	0.2487
14:22639328:T:A	38	92.1	0.78	0.1142
14:22639394:C:T	46	97.8	0.86	0.05265
14:22639599:A:G	47	97.9	0.71	0.0118
14:22639945:A:T	47	95.7	0.78	0.3718
14:22640030:A:G	50	96	0.94	0.2012
14:22640068:T:G	50	100	0.95	0.2006
14:22640093:T:A	50	100	0.95	0.04648
14:22640313:G:A	50	96	0.87	0.03304
14:22640388:G:A	50	98	0.92	0.4893
14:22640460:T:G	50	100	0.94	0.1879
14:22640462:A:G	50	100	0.83	0.02542
14:22640485:A:T	49	95.9	0.92	0.1761
14:22640819:C:G	50	98	0.9	0.3281
14:22641116:C:A	50	100	0.96	0.07262
14:22641199:G:A	41	95.1	0.9	0.4704
14:22641348:G:A	46	100	0.95	0.04611
14:22641727:C:T	50	100	0.82	0.01398
14:22641830:T:G	50	100	0.92	0.0325
14:22641898:C:T	50	100	0.83	0.01362
14:22641972:T:C	50	96	0.9	0.2981
14:22642047:T:C	50	100	0.83	0.01362
14:22643258:G:A	50	100	0.87	0.01725
14:22643600:G:T	50	100	0.96	0.04503
14:22643667:A:G	50	96	0.82	0.1445
14:22643760:C:G	37	81.1	0.64	0.07117
14:22643957:A:C	50	100	1	0.01398
14:22644175:C:T	50	100	0.91	0.09804
14:22644275:T:C	50	100	0.95	0.319
14:22644297:C:T	50	100	1	0.01434
14:22644309:T:C	50	100	0.97	0.2625
14:22644411:T:G	50	100	0.97	0.2507
14:22644550:T:A	50	100	0.97	0.04811
14:22644608:T:C	50	100	0.94	0.03123
14:22644795:G:A	50	100	1	0.01362
14:22644890:T:C	50	100	1	0.01434
14:22644905:T:A	50	100	1	0.01434
14:22644989:C:A	50	100	0.99	0.2126
14:22645313:G:A	50	100	0.98	0.2122
14:22645488:C:T	50	100	1	0.01344
14:22645541:C:G	50	100	0.96	0.05356
14:22645702:C:A	50	98	0.89	0.1999
14:22645704:C:T	50	100	1	0.01707
14:22645886:G:A	50	100	1	0.01707
14:22645951:C:G	50	100	0.98	0.2119
14:22646678:T:C	50	100	1	0.04194
14:22646802:C:T	50	100	0.96	0.01089
14:22647190:G:A	50	100	1	0.01616
14:22647482:C:A	50	100	1	0.01924
14:22647650:G:A	50	100	0.98	0.05465
14:22647985:T:A	50	100	1	0.01362
14:22648037:T:C	50	94	0.64	0.02306
14:22648111:T:C	50	100	0.97	0.3408
14:22648377:C:T	50	100	1	0.01325
14:22648695:G:A	50	100	1	0.01598
14:22648713:G:A	50	100	0.98	0.1265
14:22648842:A:C	50	100	0.98	0.1267
14:22649094:G:C	50	100	0.98	0.1209
14:22649152:C:T	50	100	0.98	0.1235
14:22649454:A:G	50	100	0.99	0.1153
14:22649759:T:C	50	98	1	0.01071
14:22650034:C:G	50	100	0.98	0.1271
14:22650142:T:A	50	100	0.97	0.1262
14:22650159:G:A	50	100	0.98	0.1262
14:22650274:A:G	50	100	0.98	0.1265
14:22650323:C:T	50	100	0.97	0.1265
14:22650743:G:C	50	100	0.98	0.1211
14:22651090:C:T	50	98	0.96	0.05683
14:22651091:C:T	50	100	0.98	0.1156
14:22651166:C:T	50	100	1	0.01561
14:22651261:C:T	50	100	0.99	0.1207
14:22651321:A:G	50	100	1	0.01652
14:22651327:C:A	50	100	0.99	0.1209
14:22651420:A:T	50	100	0.99	0.1209
14:22651638:G:A	50	100	1	0.01652
14:22652282:T:C	50	100	0.99	0.2026
14:22652361:C:T	50	98	0.95	0.01325
14:22652441:A:G	50	100	1	0.03395
14:22652791:C:T	50	100	0.99	0.2375
14:22652792:G:A	50	98	0.96	0.05991
14:22653032:G:A	50	100	1	0.01561
14:22653391:C:G	50	100	0.99	0.2171
14:22653486:T:C	50	100	1	0.03232
14:22653506:T:C	50	100	0.99	0.2168
14:22654220:C:T	50	100	0.99	0.01888
14:22654222:A:G	50	98	1	0.2155
14:22654254:A:C	50	100	0.99	0.06463
14:22654524:G:A	50	98	1	0.03286
14:22654706:A:G	50	98	0.99	0.2061
14:22654928:C:T	50	100	0.99	0.1215
14:22655112:T:C	50	100	0.99	0.1215
14:22655237:T:C	50	100	0.61	0.01216
14:22655529:T:C	50	100	0.62	0.01198
14:22656261:A:G	50	100	0.98	0.03359
14:22656590:C:T	50	100	0.99	0.1365
14:22656825:G:A	50	100	0.97	0.06445
14:22657044:G:A	50	100	0.99	0.01071
14:22657474:T:C	50	98	0.99	0.4561
14:22657725:A:G	50	100	0.99	0.1431
14:22658225:C:T	50	100	1	0.03141
14:22658664:G:A	50	100	0.97	0.02142
14:22658725:T:G	50	100	0.99	0.02996
14:22659130:C:T	50	100	1	0.1118
14:22659234:G:A	50	100	1	0.112
14:22659843:A:G	50	100	1	0.2634
14:22659856:G:A	50	100	1	0.05392
14:22659998:T:C	50	100	1	0.2473
14:22660013:A:G	50	100	1	0.03141
14:22660046:T:C	50	100	1	0.3595
14:22660190:A:G	50	100	1	0.03014
14:22660318:A:G	50	100	1	0.2992
14:22660484:C:T	50	100	0.99	0.2981
14:22660490:G:A	50	100	1	0.01525
14:22660888:G:C	50	100	0.99	0.2934
14:22661386:T:C	49	100	0.99	0.2936
14:22661916:G:T	50	100	0.99	0.2927
14:22662062:A:T	50	100	0.99	0.2925
14:22662164:G:A	50	100	0.99	0.2925
14:22662278:G:A	50	100	0.99	0.2945
14:22662435:G:C	50	100	0.99	0.2876
14:22662517:C:T	50	100	0.99	0.2876
14:22662623:G:T	50	100	0.99	0.2872
14:22662732:G:A	50	100	0.97	0.05356
14:22662846:G:A	50	98	1	0.1391
14:22663181:T:C	50	98	1	0.05247
14:22663216:C:G	50	98	1	0.05483
14:22663320:A:C	50	100	1	0.2213
14:22663485:T:C	50	98	1	0.3972
14:22664469:C:T	50	98	0.96	0.2616
14:22664624:T:G	50	100	1	0.3435
14:22664778:C:A	50	100	1	0.06663
14:22665157:A:G	50	100	1	0.01162
14:22665270:C:T	50	100	0.84	0.05755
14:22665981:T:C	50	100	1	0.3971
14:22666554:A:G	50	100	1	0.3448
14:22666568:C:T	50	100	1	0.04139
14:22667139:A:G	50	100	1	0.05919
14:22667160:A:G	50	100	1	0.3891
14:22667187:A:G	50	100	1	0.4036
14:22667204:C:T	50	100	1	0.01634
14:22667340:G:A	50	100	0.98	0.04412
14:22667761:A:T	50	100	1	0.04412
14:22667882:A:G	50	100	1	0.3894
14:22668112:C:T	50	100	0.91	0.0138
14:22668400:G:C	50	100	1	0.01325
14:22668502:C:A	50	100	0.99	0.05192
14:22668727:A:G	50	100	1	0.04539
14:22668965:T:G	50	98	0.84	0.05955
14:22669845:A:G	50	100	1	0.04611
14:22669982:C:A	50	100	1	0.05646
14:22670160:A:G	50	100	1	0.1024
14:22670533:A:G	50	100	1	0.05392
14:22670570:G:A	50	100	1	0.1222
14:22670685:C:A	50	100	1	0.01471
14:22671453:C:A	50	100	1	0.01307
14:22671729:A:G	50	100	1	0.01906
14:22671799:G:T	50	100	1	0.06935
14:22672030:A:C	50	100	1	0.05392
14:22672785:T:C	50	100	1	0.136
14:22672825:A:G	50	100	1	0.04539
14:22673123:C:T	50	100	0.92	0.02233
14:22673905:G:A	50	100	1	0.06754
14:22673913:G:C	50	100	1	0.06754
14:22673954:A:G	50	100	1	0.1278
14:22674371:C:A	50	100	1	0.03068
14:22674376:C:A	50	100	0.99	0.05919
14:22674461:G:C	50	100	1	0.03232
14:22674548:C:T	50	100	0.99	0.01961
14:22674576:G:C	50	100	0.75	0.01035
14:22674631:A:G	50	96	0.97	0.03413
14:22676538:T:C	50	100	1	0.0532
14:22676990:C:T	50	100	1	0.01471
14:22677072:T:G	50	100	1	0.0532
14:22677240:G:A	50	100	1	0.01035
14:22679247:C:G	50	100	1	0.05864
14:22679249:C:T	50	100	1	0.05864
14:22679295:T:C	50	100	1	0.05646
14:22679343:A:C	50	100	1	0.1371
14:22679509:G:A	50	100	1	0.04557
14:22679546:A:C	50	98	0.98	0.252
14:22679998:G:A	47	95.7	0.96	0.03431
14:22680109:A:C	33	93.9	0.86	0.04975
14:22681241:C:A	41	95.1	0.98	0.07843
14:22681376:T:C	48	97.9	0.98	0.05356
14:22681459:A:G	50	82	0.96	0.3502
14:22681494:G:A	50	92	0.98	0.2972
14:22681680:G:A	50	100	0.98	0.04757
14:22681700:T:A	50	100	0.97	0.09586
14:22681720:G:A	50	100	0.98	0.04775
14:22681811:C:G	49	98	0.99	0.3553
14:22681975:G:A	50	100	1	0.01126
14:22682063:C:G	50	100	1	0.0541
14:22682363:G:A	50	100	1	0.05428
14:22682744:A:G	50	100	1	0.3529
14:22683286:C:T	50	100	1	0.0532
14:22683396:C:T	50	100	1	0.01489
14:22683643:G:A	50	100	1	0.3437
14:22684064:A:T	50	100	1	0.0541
14:22684246:G:A	50	100	1	0.0541
14:22684263:T:G	50	100	1	0.0532
14:22684371:A:G	50	100	1	0.215
14:22684660:G:A	50	100	1	0.4588
14:22684714:T:C	50	100	1	0.1374
14:22684797:T:C	50	100	1	0.0532
14:22685286:T:A	50	100	1	0.0532
14:22685386:T:A	50	100	1	0.0532
14:22685536:T:C	50	100	1	0.114
14:22685782:T:C	50	98	0.98	0.2509
14:22686000:C:T	50	100	0.96	0.01162
14:22686019:G:A	50	100	0.9	0.09622
14:22686402:T:C	50	100	1	0.01652
14:22686412:A:G	50	100	1	0.3457
14:22686420:C:T	50	100	1	0.0541
14:22686794:C:T	50	100	1	0.0541
14:22687357:T:C	50	100	0.99	0.3457
14:22688111:T:G	50	100	0.99	0.346
14:22688903:A:G	50	100	1	0.3459
14:22689049:A:G	50	100	1	0.2028
14:22689190:A:T	50	100	1	0.0659
14:22689586:A:G	50	100	1	0.3459
14:22689868:A:G	50	100	1	0.3459
14:22690338:T:C	50	100	1	0.1271
14:22690721:G:A	50	100	1	0.01725
14:22690985:A:G	50	100	1	0.4795
14:22691099:G:A	50	100	0.99	0.05428
14:22691826:C:A	50	100	1	0.05065
14:22692255:A:G	50	100	0.97	0.0305
14:22693203:C:T	50	100	1	0.01053
14:22693222:G:A	50	100	0.88	0.0207
14:22693442:C:T	50	100	0.97	0.03486
14:22693795:G:T	50	100	1	0.01289
14:22693899:A:G	50	100	1	0.04158
14:22693904:C:T	50	100	0.96	0.02179
14:22693995:T:A	50	100	0.96	0.02179
14:22694085:A:G	50	100	1	0.03268
14:22694363:A:G	50	100	1	0.04121
14:22694379:C:T	50	100	1	0.01489
14:22694411:T:C	50	100	1	0.03177
14:22694845:C:T	50	100	0.98	0.065
14:22696529:G:T	50	96	0.97	0.2249
14:22696644:C:A	50	98	0.97	0.09949
14:22696743:A:C	50	96	0.98	0.3822
14:22697626:C:T	50	98	0.97	0.09967
14:22697803:G:A	50	100	1	0.0187
14:22698142:A:G	50	92	0.86	0.122
14:22698251:C:G	50	100	0.99	0.1463
14:22698356:T:G	50	100	0.97	0.05901
14:22698376:A:T	50	100	0.97	0.05901
14:22698703:G:A	50	98	0.88	0.01471
14:22699070:T:A	50	98	0.99	0.4141
14:22699100:A:G	50	100	0.99	0.06863
14:22699175:T:C	50	100	0.99	0.1467
14:22699246:C:T	50	98	0.99	0.1215
14:22699294:C:T	50	100	0.99	0.1583
14:22699362:C:A	50	100	0.99	0.01235
14:22699434:A:G	50	98	0.96	0.1138
14:22699602:G:C	50	100	0.98	0.02869
14:22699971:C:T	50	98	0.67	0.02887
14:22700185:A:G	50	98	0.99	0.1213
14:22700313:C:T	50	100	0.98	0.03813
14:22700327:G:T	50	100	0.98	0.1583
14:22700429:C:G	50	100	0.98	0.02869
14:22700437:T:C	50	98	0.99	0.1216
14:22700491:C:T	50	100	0.99	0.01271
14:22700503:C:G	50	98	0.98	0.2796
14:22700662:A:G	50	98	0.92	0.03486
14:22701051:T:C	50	100	0.98	0.07298
14:22701087:C:T	50	98	0.94	0.1106
14:22701173:T:G	50	98	0.99	0.1215
14:22702360:C:T	50	100	0.98	0.01652
14:22702410:A:G	50	98	0.99	0.1215
14:22702772:A:G	49	100	0.95	0.01924
14:22702951:C:A	50	100	0.93	0.07407
14:22702959:C:T	50	100	0.96	0.1592
14:22703045:C:G	50	98	0.98	0.1839
14:22703053:G:A	50	100	0.98	0.01017
14:22703080:A:G	50	92	0.96	0.2587
14:22703081:A:G	50	100	0.92	0.07426
14:22703154:C:T	50	100	0.93	0.07426
14:22703171:G:T	50	98	0.99	0.1881
14:22703210:G:A	50	100	0.97	0.1162
14:22703515:A:C	50	100	0.99	0.04357
14:22703786:A:G	50	100	0.95	0.01543
14:22703813:A:T	50	100	0.97	0.1442
14:22704277:C:T	50	98	0.99	0.114
14:22704278:T:C	50	100	0.96	0.1436
14:22704317:G:T	50	98	0.99	0.1209
14:22704564:C:T	50	96	0.96	0.2647
14:22704588:A:G	50	94	0.97	0.4989
14:22704920:G:A	50	100	0.97	0.0679
14:22705439:G:A	50	98	0.96	0.1654
14:22705746:G:A	50	100	0.87	0.03958
14:22705829:C:T	50	100	0.95	0.1196
14:22706577:G:A	50	100	0.74	0.01253
14:22706743:T:C	50	100	0.96	0.01325
14:22706838:C:T	50	100	0.87	0.0118
14:22707226:G:A	50	96	0.94	0.1883
14:22707536:G:A	50	100	0.69	0.01253
14:22707723:T:A	50	100	0.89	0.04285
14:22707993:A:C	50	100	0.92	0.02778
14:22708063:A:T	50	98	0.91	0.1229
14:22708442:A:G	50	100	0.97	0.1153
14:22708454:C:T	50	100	0.94	0.05919
14:22708711:T:G	50	100	0.94	0.06082
14:22709098:C:A	50	100	0.98	0.1828
14:22709540:T:C	50	98	0.98	0.3479
14:22709731:G:A	50	100	0.83	0.01707
14:22710045:C:T	50	100	0.95	0.06009
14:22710155:G:A	50	100	0.98	0.1187
14:22710298:C:T	50	98	0.98	0.3484
14:22710312:G:A	50	100	0.98	0.1189
14:22710359:G:A	50	100	0.95	0.06009
14:22710695:A:G	50	100	0.95	0.06009
14:22710756:C:G	50	100	0.98	0.1817
14:22710834:C:T	50	98	0.89	0.02033
14:22710877:G:A	50	100	0.99	0.09023
14:22710890:T:A	50	98	0.98	0.1547
14:22710993:C:T	50	98	0.98	0.3473
14:22711193:G:T	50	100	0.99	0.09023
14:22711307:G:C	50	98	0.98	0.3431
14:22711519:C:G	50	98	0.98	0.2651
14:22711966:G:A	50	100	0.92	0.02669
14:22712233:A:T	50	98	0.82	0.05864
14:22712315:G:A	50	98	0.98	0.1547
14:22712794:T:C	50	100	0.98	0.06518
14:22712857:G:T	50	100	0.98	0.09041
14:22713064:T:C	50	100	0.98	0.02033
14:22713213:A:T	49	98	0.98	0.3324
14:22713491:A:G	50	100	0.98	0.333
14:22713684:C:G	50	100	0.98	0.06772
14:22713978:G:A	50	100	0.99	0.3373
14:22714694:C:T	50	100	0.99	0.04811
14:22714851:T:G	50	100	0.97	0.1093
14:22715222:T:C	50	100	0.99	0.09332
14:22715318:G:C	50	94	0.72	0.01979
14:22715322:A:G	50	98	1	0.0354
14:22715553:G:A	49	100	0.93	0.03105
14:22715938:A:C	50	100	0.98	0.3778
14:22716182:A:G	50	98	1	0.07643
14:22716458:A:G	50	98	1	0.0374
14:22717879:A:G	50	100	1	0.08642
14:22717955:A:G	50	100	0.99	0.04938
14:22718087:T:C	50	100	1	0.05664
14:22718394:C:A	50	98	1	0.04884
14:22718395:C:T	50	98	1	0.04884
14:22718400:G:A	50	98	1	0.04884
14:22718501:A:G	50	98	0.99	0.2277
14:22718532:C:G	50	100	0.97	0.01053
14:22718598:T:A	50	100	0.99	0.1126
14:22718600:T:G	50	100	0.99	0.1124
14:22718686:G:A	50	100	0.98	0.01543
14:22719105:G:A	50	98	1	0.08987
14:22719110:A:T	50	100	0.99	0.1126
14:22719111:T:C	50	100	0.99	0.1126
14:22719749:A:G	50	98	1	0.04902
14:22719987:T:A	50	100	0.93	0.03214
14:22720040:A:C	50	98	1	0.04902
14:22720418:G:C	50	100	0.99	0.1044
14:22720743:A:G	50	100	0.99	0.1089
14:22720808:A:G	50	98	0.98	0.09985
14:22720831:G:A	50	100	1	0.05737
14:22720837:G:A	50	100	0.96	0.04375
14:22720840:T:C	50	100	0.93	0.05737
14:22720894:T:C	50	100	0.99	0.1129
14:22720934:C:T	50	100	1	0.01126
14:22721370:C:G	50	100	1	0.04902
14:22721454:T:C	50	100	1	0.01126
14:22721717:G:A	50	100	0.95	0.04049
14:22721858:T:G	50	100	1	0.01126
14:22722052:A:C	50	100	0.99	0.4305
14:22722609:T:G	50	100	1	0.04956
14:22722721:T:C	50	98	1	0.07389
14:22722952:A:G	50	100	0.99	0.1204
14:22723116:A:G	50	100	1	0.01416
14:22723209:G:A	50	100	0.98	0.09713
14:22723210:G:A	50	100	0.98	0.09713
14:22723221:T:C	50	100	1	0.01416
14:22723350:G:C	50	98	1	0.1048
14:22723794:C:A	50	100	1	0.01126
14:22724082:A:G	50	100	1	0.01779
14:22724534:T:C	50	100	1	0.0748
14:22724883:G:A	50	96	1	0.06009
14:22724887:G:A	50	100	0.99	0.4898
14:22724888:G:A	50	100	0.99	0.4898
14:22725149:A:G	50	100	0.99	0.08442
14:22725243:G:A	50	100	1	0.01797
14:22725328:C:T	50	100	1	0.07462
14:22725413:C:G	50	100	0.99	0.1176
14:22725709:C:T	50	100	0.98	0.06899
14:22725746:C:G	50	100	1	0.01761
14:22726538:C:T	50	100	0.99	0.4561
14:22726831:A:T	50	100	0.99	0.1102
14:22727791:G:A	50	100	1	0.01761
14:22727818:G:A	50	100	1	0.1133
14:22727843:C:T	50	100	1	0.05919
14:22727963:G:A	50	100	1	0.05755
14:22728158:C:A	50	84	0.97	0.2603
14:22728174:A:C	50	98	1	0.09314
14:22728212:T:C	50	100	1	0.01779
14:22728468:G:A	50	100	1	0.4214
14:22728608:G:C	50	98	0.89	0.01416
14:22728863:C:T	50	100	1	0.01761
14:22728872:A:G	50	100	0.99	0.1115
14:22728983:T:C	50	100	0.98	0.1102
14:22729763:C:T	50	100	0.99	0.1102
14:22730126:A:G	50	100	1	0.1131
14:22730202:G:A	50	100	1	0.05755
14:22730203:T:C	50	100	1	0.157
14:22730481:T:C	50	100	1	0.05755
14:22730815:T:C	50	100	0.99	0.1102
14:22730934:C:G	50	100	1	0.157
14:22730961:G:A	50	100	1	0.4541
14:22731003:G:A	50	100	1	0.01906
14:22731242:T:C	50	100	0.82	0.01017
14:22731296:C:T	50	100	1	0.09041
14:22731626:A:T	50	100	0.99	0.1102
14:22731742:A:G	50	100	0.99	0.1102
14:22732054:G:A	50	100	0.95	0.01071
14:22732056:C:T	50	100	1	0.05755
14:22732283:A:G	50	100	1	0.1037
14:22732408:G:A	50	100	1	0.06736
14:22732484:G:A	50	90	0.79	0.09713
14:22732513:T:C	50	100	0.99	0.1102
14:22732733:G:A	50	100	0.99	0.1102
14:22733164:G:T	50	98	0.98	0.1133
14:22733463:T:C	50	100	0.99	0.1102
14:22733495:A:T	50	100	0.94	0.04503
14:22733531:G:A	50	100	1	0.1129
14:22733582:C:T	50	100	1	0.4363
14:22733585:C:T	50	100	1	0.065
14:22733659:C:T	50	98	1	0.4363
14:22733665:C:T	50	100	1	0.05919
14:22733693:A:T	50	100	1	0.09041
14:22734066:A:G	50	100	1	0.1037
14:22734212:G:T	50	100	0.98	0.09604
14:22734222:T:G	50	96	0.68	0.01997
14:22734282:C:T	50	100	1	0.09604
14:22734752:T:C	50	100	0.98	0.1102
14:22734899:T:C	50	100	1	0.05755
14:22735706:T:C	50	100	1	0.1129
14:22735728:A:G	50	100	0.95	0.01489
14:22735775:C:T	50	100	1	0.1129
14:22735964:C:T	50	100	1	0.1131
14:22736029:T:C	50	100	1	0.1035
14:22736356:A:T	48	100	1	0.01107
14:22736415:C:T	48	100	0.93	0.03159
14:22736602:T:C	50	100	1	0.09622
14:22737042:G:A	50	100	0.99	0.4323
14:22737287:G:A	50	100	1	0.1492
14:22737742:G:A	50	100	0.97	0.06899
14:22737773:G:A	50	100	0.78	0.01017
14:22738755:C:T	49	100	1	0.4366
14:22739108:A:G	50	100	1	0.1885
14:22739130:T:C	50	100	0.99	0.1098
14:22739665:T:C	50	100	1	0.4366
14:22739686:G:A	50	100	0.99	0.1098
14:22740230:C:A	50	100	0.99	0.1098
14:22740320:T:C	50	100	0.99	0.07498
14:22740440:C:A	50	100	0.99	0.1098
14:22740724:T:A	50	100	0.99	0.1098
14:22741086:G:A	50	100	1	0.01071
14:22741226:T:C	50	100	0.99	0.1126
14:22741424:T:G	50	100	1	0.065
14:22741680:G:A	50	100	1	0.04975
14:22742059:G:A	43	100	0.93	0.02651
14:22743299:A:G	50	100	1	0.1113
14:22743375:T:C	50	100	0.98	0.06881
14:22743669:G:T	50	100	1	0.4366
14:22744100:C:T	50	100	0.75	0.01126
14:22744230:G:A	50	100	1	0.01035
14:22744801:G:A	50	100	1	0.05356
14:22744850:T:A	50	100	1	0.1098
14:22745042:C:T	50	100	1	0.05356
14:22745147:T:C	50	100	1	0.4366
14:22745308:G:A	50	100	1	0.08805
14:22745339:C:G	50	98	1	0.4366
14:22745364:C:T	50	100	1	0.1098
14:22745442:G:A	50	100	1	0.1098
14:22745445:C:T	50	98	1	0.1841
14:22745609:A:G	50	100	1	0.1098
14:22745890:A:C	50	100	1	0.07861
14:22745969:C:T	50	100	1	0.08787
14:22746026:T:C	50	100	1	0.4366
14:22746049:A:T	50	100	1	0.08787
14:22746879:T:A	50	100	1	0.4368
14:22747568:A:G	50	100	1	0.1196
14:22747742:G:A	50	100	1	0.08769
14:22747837:G:A	50	100	1	0.1098
14:22748133:G:A	50	100	1	0.1837
14:22748162:A:T	50	100	1	0.4428
14:22748265:T:C	50	100	1	0.01107
14:22748616:T:C	50	100	1	0.1118
14:22748799:C:T	50	100	1	0.01144
14:22748813:A:G	50	100	1	0.4359
14:22748986:G:A	50	100	1	0.1113
14:22749019:T:A	50	100	0.97	0.07099
14:22749176:G:A	50	100	0.99	0.4352
14:22749475:C:T	50	100	1	0.114
14:22749545:C:T	50	100	1	0.08134
14:22749638:T:C	50	100	1	0.1843
14:22750202:G:A	50	100	1	0.05955
14:22750246:G:A	50	100	1	0.4346
14:22750376:A:T	50	98	0.99	0.4285
14:22750380:T:A	50	98	0.93	0.1454
14:22750497:T:C	50	100	1	0.1198
14:22750559:C:T	50	100	1	0.09223
14:22750569:A:G	50	100	1	0.03867
14:22750713:T:G	50	100	1	0.114
14:22750782:G:A	50	100	1	0.1138
14:22750971:G:A	50	100	1	0.03068
14:22751192:G:A	50	100	1	0.1275
14:22751417:C:A	50	100	1	0.4346
14:22751949:T:C	50	100	0.98	0.06917
14:22752150:A:T	50	100	1	0.1229
14:22752300:G:A	50	100	1	0.05937
14:22752521:G:A	50	100	1	0.1432
14:22752954:T:G	50	100	0.84	0.01289
14:22752993:T:G	50	100	1	0.09259
14:22753213:A:G	50	100	1	0.05084
14:22753438:T:C	50	100	1	0.1138
14:22753468:G:A	50	100	1	0.01924
14:22753746:T:C	50	100	1	0.05937
14:22754220:C:T	50	100	1	0.04829
14:22754271:T:C	50	100	1	0.1423
14:22754353:G:A	50	100	1	0.05065
14:22754392:C:T	50	100	0.68	0.01852
14:22754571:A:G	50	100	1	0.1198
14:22754708:C:T	50	100	0.94	0.01126
14:22754816:T:C	50	100	1	0.05065
14:22754910:C:G	50	100	0.91	0.02796
14:22754989:G:A	50	100	1	0.09259
14:22755037:G:A	50	100	0.99	0.05102
14:22755428:G:A	50	100	1	0.03649
14:22755621:C:A	50	100	1	0.1138
14:22755704:A:G	50	100	1	0.0581
14:22755891:T:C	50	98	1	0.05447
14:22756431:C:T	50	100	1	0.1198
14:22756489:T:C	50	100	1	0.4346
14:22757318:T:A	50	100	1	0.1142
14:22757798:T:C	50	100	1	0.08115
14:22757835:C:T	50	100	1	0.08896
14:22757995:C:T	50	100	0.99	0.04938
14:22758339:C:T	50	100	0.98	0.05973
14:22758352:C:T	50	100	1	0.4345
14:22758353:G:A	50	100	0.98	0.05084
14:22758556:G:A	50	100	1	0.1293
14:22758562:T:C	50	100	1	0.01107
14:22758763:G:A	50	100	1	0.1193
14:22758980:G:A	50	100	1	0.04067
14:22759216:T:G	50	100	1	0.05084
14:22759672:C:A	50	100	0.76	0.01434
14:22759876:C:T	50	100	1	0.1296
14:22759877:A:G	50	100	1	0.1193
14:22760143:C:A	50	100	1	0.08406
14:22760260:C:T	50	100	0.82	0.01688
14:22760314:G:T	50	100	1	0.05937
14:22760338:C:T	50	100	1	0.1193
14:22760427:C:T	50	100	1	0.05447
14:22760616:C:T	50	100	1	0.1298
14:22760765:T:C	50	100	1	0.04993
14:22761216:C:T	50	98	0.88	0.02015
14:22761438:A:C	50	100	1	0.05792
14:22761550:C:T	50	100	0.99	0.1142
14:22761640:C:T	50	100	1	0.1193
14:22761851:T:C	50	100	1	0.05447
14:22761865:C:T	50	100	0.99	0.4263
14:22761881:G:A	50	100	1	0.05937
14:22761895:G:A	50	100	0.98	0.1195
14:22761897:T:A	50	100	1	0.1193
14:22761937:C:A	50	100	1	0.1193
14:22762122:T:C	50	100	1	0.4341
14:22762555:G:A	50	100	1	0.1142
14:22762876:C:T	50	100	1	0.1331
14:22763079:C:T	50	100	1	0.1006
14:22763677:G:A	50	100	1	0.4339
14:22763704:T:G	50	100	1	0.05701
14:22764226:C:G	50	100	1	0.114
14:22764328:C:A	50	100	1	0.01525
14:22764841:A:G	50	100	1	0.08878
14:22765664:A:C	50	100	0.99	0.1142
14:22765889:C:G	50	100	1	0.08932
14:22766065:A:C	50	100	1	0.08624
14:22766246:T:G	50	100	0.99	0.4188
14:22766488:C:T	50	100	0.99	0.4187
14:22766599:G:A	50	96	0.98	0.4201
14:22766911:T:C	49	100	0.98	0.01126
14:22766933:G:A	49	100	1	0.08969
14:22767315:C:T	50	100	0.99	0.1988
14:22768003:G:A	50	100	0.99	0.1307
14:22768384:G:A	50	100	0.98	0.3671
14:22768626:C:T	50	98	0.99	0.3143
14:22768795:G:A	50	100	1	0.01216
14:22769172:C:T	50	100	0.98	0.1113
14:22769286:A:T	50	100	0.97	0.158
14:22770303:A:G	50	98	0.97	0.4179
14:22770671:G:A	50	100	0.98	0.2042
14:22771119:T:A	50	100	0.97	0.1748
14:22771818:C:G	50	98	0.94	0.1069
14:22771890:A:G	50	100	0.95	0.05937
14:22771906:C:T	50	100	0.92	0.06409
14:22772212:A:G	50	100	0.83	0.06318
14:22772217:C:T	50	92	0.72	0.1089
14:22772225:A:T	50	92	0.86	0.07353
14:22772251:A:G	50	96	0.65	0.05374
14:22772300:T:C	50	94	0.66	0.03631
14:22772350:A:G	50	76	0.66	0.2992
14:22772361:T:C	50	92	0.65	0.0561
14:22772445:C:T	50	100	0.95	0.01398
14:22773130:T:G	50	100	0.91	0.0305
14:22773619:T:C	50	96	0.89	0.2131
14:22773771:A:G	50	96	0.75	0.1088
14:22773868:T:C	50	94	0.64	0.01961
14:22774189:T:G	50	100	0.97	0.01325
14:22774929:T:C	50	94	0.84	0.3337
14:22775038:C:T	50	96	0.7	0.02869
14:22775306:G:A	50	100	0.88	0.01598
14:22775333:T:C	50	98	0.79	0.07861
14:22775720:A:T	50	96	0.84	0.3001
14:22776043:A:G	50	100	0.9	0.1975
14:22776456:T:G	50	100	0.98	0.01344
14:22776465:C:A	50	96	0.66	0.03068
14:22776515:G:A	50	100	0.84	0.01235
14:22776578:G:A	50	100	0.85	0.02869
14:22776930:C:T	50	86	0.73	0.35
14:22777112:C:A	50	96	0.75	0.1158
14:22777210:C:T	50	94	0.62	0.05574
14:22777245:C:T	50	98	0.71	0.05065
14:22777252:A:G	50	100	0.78	0.0216
14:22777344:A:G	50	98	0.78	0.01017
14:22777601:T:C	50	92	0.77	0.1037
14:22777622:T:C	50	98	0.81	0.05864
14:22777766:T:G	50	86	0.75	0.4437
14:22778029:C:G	50	78	0.68	0.2102
14:22778114:A:C	50	86	0.74	0.1344
14:22778277:T:C	50	94	0.77	0.1347
14:22778478:T:C	49	91.8	0.7	0.4016
14:22778903:A:G	50	84	0.75	0.2311
14:22779095:G:T	50	100	0.74	0.04158
14:22779374:C:T	50	88	0.82	0.3856
14:22779426:G:A	50	100	0.71	0.02542
14:22779466:T:G	50	90	0.83	0.1151
14:22779467:G:T	50	90	0.72	0.1863
14:22779468:G:T	50	94	0.73	0.1251
14:22780083:A:G	50	76	0.68	0.1841
14:22780118:A:G	50	98	0.74	0.01816
14:22780330:A:G	50	86	0.78	0.425
14:22780771:G:A	50	94	0.87	0.01906
14:22780948:G:A	50	90	0.76	0.3337
14:22781029:A:T	50	100	0.8	0.01344
14:22781200:C:T	50	100	0.9	0.01725
14:22781268:G:T	50	96	0.82	0.04357
14:22781772:C:T	50	96	0.8	0.07879
14:22781867:T:C	50	98	0.68	0.01071
14:22781921:T:G	50	100	0.81	0.05755
14:22782167:G:C	50	96	0.77	0.09532
14:22782177:A:G	50	100	0.87	0.02723
14:22782195:C:A	50	96	0.82	0.3021
14:22782321:G:A	50	98	0.7	0.02215
14:22782543:C:T	50	94	0.96	0.0236
14:22782763:T:G	50	96	0.79	0.09495
14:22782973:A:G	50	96	0.8	0.04866
14:22783035:G:A	50	98	0.8	0.04829
14:22783071:C:T	50	80	0.73	0.2202
14:22783121:A:G	50	100	0.78	0.02088
14:22783154:G:A	50	94	0.77	0.1336
14:22783370:T:A	50	96	0.83	0.3023
14:22783398:C:G	50	78	0.75	0.2669
14:22783418:T:A	50	86	0.8	0.4991
14:22784160:C:A	50	100	0.74	0.02669
14:22784968:C:T	50	100	0.71	0.01652
14:22785006:C:T	50	98	0.84	0.08297
14:22785456:G:A	50	96	0.92	0.01652
14:22785895:G:A	48	91.7	0.86	0.2825
14:22785899:A:G	49	89.8	0.86	0.2823
14:22786001:C:A	48	95.8	0.86	0.09858
14:22786020:T:C	44	97.7	0.88	0.1527
14:22786103:G:A	49	100	0.92	0.01834
14:22786113:A:G	50	100	0.73	0.0118
14:22786688:T:C	50	98	0.86	0.09749
14:22786705:T:G	50	98	0.86	0.09713
14:22786953:T:A	50	96	0.83	0.1048
14:22787051:C:G	50	98	0.86	0.09731
14:22787083:T:C	50	96	0.86	0.1302
14:22787413:G:A	50	90	0.92	0.3932
14:22787459:A:G	50	100	0.84	0.01053
14:22787490:G:A	50	92	0.91	0.3934
14:22787831:T:C	50	90	0.79	0.1796
14:22787934:G:A	50	88	0.88	0.4016
14:22787941:C:T	50	100	0.75	0.0167
14:22788007:C:A	50	76	0.78	0.4027
14:22788107:A:G	50	88	0.78	0.3749
14:22788476:G:A	50	98	0.86	0.01979
14:22788505:T:C	50	86	0.64	0.09513
14:22788508:G:T	50	98	0.7	0.01035
14:22788568:G:A	50	96	0.78	0.0285
14:22788583:C:A	50	80	0.8	0.2485
14:22788587:C:T	50	98	0.91	0.01198
14:22788618:C:T	50	80	0.77	0.1594
14:22788702:T:G	50	98	0.92	0.01235
14:22788735:C:A	50	100	0.9	0.01071
14:22788851:A:G	50	92	0.76	0.1734
14:22788890:A:G	50	100	0.92	0.01126
14:22788913:A:G	50	94	0.8	0.2173
14:22788919:G:A	50	96	0.88	0.1638
14:22788980:T:G	50	100	0.83	0.07589
14:22789291:G:A	50	100	0.94	0.08261
14:22789297:T:C	50	100	0.94	0.04085
14:22789446:G:A	50	94	0.7	0.07789
14:22789712:C:A	50	98	0.91	0.3851
14:22790089:G:A	50	98	0.94	0.1238
14:22790490:C:T	50	100	0.94	0.4773
14:22790815:T:C	50	100	0.95	0.4798
14:22790875:G:C	50	100	0.95	0.1353
14:22790890:G:C	50	100	0.95	0.1347
14:22790919:G:A	50	100	0.97	0.04049
14:22790959:C:T	50	100	0.95	0.1287
14:22791234:A:G	50	100	0.96	0.05174
14:22791319:T:C	50	100	0.98	0.04049
14:22791483:T:C	50	100	0.96	0.05156
14:22791931:T:C	50	100	0.97	0.2545
14:22791981:T:C	50	100	0.97	0.1365
14:22791995:C:T	50	100	0.96	0.1365
14:22792580:G:A	49	100	0.99	0.1142
14:22792815:A:G	50	98	0.97	0.1305
14:22792850:C:T	50	98	0.98	0.02923
14:22792919:C:G	48	97.9	0.96	0.07516
14:22792980:G:A	49	100	0.97	0.07662
14:22793020:C:T	50	100	0.95	0.01779
14:22793021:G:A	50	100	0.98	0.07662
14:22793108:A:G	50	100	0.99	0.1307
14:22793118:C:T	50	100	0.99	0.1307
14:22793180:G:A	50	100	0.99	0.114
14:22793201:A:G	50	100	0.98	0.1307
14:22793207:A:C	50	100	0.99	0.1309
14:22793215:C:A	50	100	0.97	0.38
14:22793252:G:A	50	100	0.98	0.1309
14:22793376:A:G	50	100	0.99	0.1311
14:22793578:T:C	50	100	0.99	0.1307
14:22794038:A:G	50	100	0.99	0.1307
14:22794157:C:G	50	100	0.99	0.0541
14:22794175:G:A	50	98	0.99	0.1309
14:22794329:C:T	50	96	0.66	0.01525
14:22794337:T:A	50	100	0.98	0.08932
14:22794350:G:A	50	100	0.97	0.08932
14:22794456:G:A	50	98	0.97	0.3838
14:22794929:C:A	50	100	0.99	0.1487
14:22794943:A:G	50	100	0.99	0.05374
14:22795061:T:C	50	100	0.99	0.07589
14:22795107:G:A	50	100	0.99	0.05392
14:22795358:C:T	49	100	0.98	0.09314
14:22795389:T:G	48	85.4	0.71	0.09332
14:22795576:A:G	50	100	0.97	0.07044
14:22795619:C:T	50	100	0.97	0.04611
14:22795708:T:C	50	100	0.95	0.04593
14:22795771:C:T	50	100	0.98	0.04611
14:22795838:A:G	50	100	0.89	0.04847
14:22795963:T:C	50	100	0.99	0.1133
14:22796339:G:A	50	100	0.99	0.1946
14:22796599:G:T	50	100	0.99	0.1946
14:22797151:C:T	50	100	1	0.03686
14:22797234:T:C	50	100	0.97	0.2367
14:22797317:T:C	50	100	1	0.1973
14:22797540:T:G	50	100	1	0.1973
14:22797572:T:C	50	100	1	0.1973
14:22798066:A:C	50	100	1	0.1972
14:22798154:G:A	50	100	0.71	0.01362
14:22798258:C:T	50	100	0.96	0.01126
14:22798846:A:G	50	100	1	0.1914
14:22798909:A:G	50	100	0.98	0.06445
14:22798978:A:T	50	100	0.98	0.384
14:22799195:G:C	50	100	0.95	0.04285
14:22799562:C:G	50	100	1	0.1135
14:22799583:T:C	50	100	1	0.1972
14:22799802:T:A	50	100	0.98	0.06445
14:22800025:C:T	50	100	1	0.1509
14:22800244:C:T	50	100	1	0.1972
14:22800663:G:A	50	100	0.93	0.0423
14:22801187:T:C	50	100	1	0.2329
14:22801387:C:T	50	100	0.99	0.2979
14:22801449:T:A	50	100	1	0.1865
14:22801491:C:T	50	100	1	0.2329
14:22801549:C:T	50	100	1	0.09441
14:22801649:A:G	50	100	1	0.2329
14:22801846:G:A	50	100	1	0.2328
14:22801891:A:G	50	100	1	0.23
14:22801937:A:G	50	100	1	0.09441
14:22802051:A:G	50	100	0.99	0.09096
14:22802126:C:T	50	98	0.93	0.1521
14:22802228:C:T	50	100	0.99	0.3893
14:22802435:C:A	50	100	0.98	0.1552
14:22802441:A:G	50	100	0.98	0.1552
14:22802586:C:T	50	100	0.98	0.1552
14:22802836:C:T	50	100	0.99	0.2057
14:22802985:C:T	50	100	0.99	0.1585
14:22802999:C:T	50	100	0.99	0.1585
14:22803251:T:C	50	100	0.99	0.0472
14:22803405:G:A	50	100	0.97	0.2023
14:22803422:A:T	50	100	0.98	0.1514
14:22803472:C:G	50	100	0.99	0.1629
14:22803715:G:A	50	100	1	0.02524
14:22803848:C:A	50	100	0.98	0.3945
14:22803905:T:C	50	100	0.98	0.4824
14:22804077:G:A	50	100	0.99	0.1919
14:22804161:G:A	50	100	0.98	0.09459
14:22804170:G:C	50	100	0.99	0.2865
14:22804592:G:A	50	100	1	0.09459
14:22804625:T:C	50	100	1	0.09459
14:22804674:G:A	50	100	0.98	0.1979
14:22804822:G:A	50	100	1	0.09459
14:22804879:C:T	50	100	0.96	0.1536
14:22805058:A:G	50	100	1	0.09459
14:22805082:A:G	50	100	1	0.09459
14:22805113:A:G	50	100	0.97	0.3838
14:22805197:A:C	50	100	1	0.09459
14:22805380:G:T	50	100	1	0.09477
14:22805415:A:G	50	100	1	0.09477
14:22805418:A:G	50	100	1	0.09495
14:22805560:C:T	50	100	0.98	0.09513
14:22805622:G:A	50	100	1	0.09495
14:22805970:G:A	50	100	1	0.0866
14:22806097:T:C	48	100	0.98	0.02651
14:22806299:G:A	48	97.9	0.96	0.1905
14:22806422:C:T	50	100	0.99	0.4101
14:22806706:C:T	50	100	0.88	0.02179
14:22807085:A:G	50	100	1	0.03976
14:22807093:A:G	50	100	0.97	0.09532
14:22807173:A:T	50	100	0.98	0.1309
14:22807356:C:T	50	100	0.98	0.05882
14:22807504:T:C	50	100	0.96	0.04012
14:22807576:T:A	50	100	0.95	0.02088
14:22807857:C:T	50	100	0.98	0.05882
14:22807946:G:T	50	100	1	0.3301
14:22808526:A:G	50	98	1	0.3299
14:22808549:G:A	50	100	0.99	0.3299
14:22808558:G:A	50	98	0.92	0.01035
14:22808680:G:A	50	100	1	0.03649
14:22808684:G:T	50	100	0.98	0.1305
14:22808794:G:A	50	96	0.96	0.2095
14:22809042:C:G	50	98	0.98	0.3308
14:22809434:G:A	50	96	0.96	0.4466
14:22809673:C:T	50	100	0.98	0.4125
14:22809831:C:A	50	100	0.99	0.4212
14:22809964:G:A	50	100	0.98	0.1609
14:22810026:G:C	50	100	0.94	0.01107
14:22810116:T:C	50	100	1	0.04648
14:22810204:C:G	50	100	0.99	0.4214
14:22810450:G:A	50	100	0.99	0.1336
14:22810484:T:C	50	100	0.99	0.04666
14:22810509:C:T	50	100	1	0.4161
14:22810838:C:T	50	100	0.97	0.1338
14:22811367:C:G	50	100	1	0.4159
14:22811588:G:A	50	100	0.99	0.1334
14:22811623:G:A	50	100	1	0.4168
14:22811637:C:G	50	100	1	0.4156
14:22811883:A:G	50	100	0.99	0.4156
14:22811996:A:G	50	100	0.98	0.07153
14:22812018:A:G	50	100	0.98	0.3722
14:22812024:T:G	50	100	0.99	0.4156
14:22812387:G:A	50	100	0.98	0.372
14:22812428:A:G	50	100	0.99	0.4154
14:22812901:A:G	50	100	0.99	0.4154
14:22812943:G:A	50	98	0.98	0.03468
14:22813240:C:T	50	100	0.99	0.3778
14:22813490:A:T	50	100	0.99	0.3782
14:22813541:A:C	50	100	0.99	0.3782
14:22813831:C:A	47	95.7	0.98	0.1273
14:22813843:T:C	47	100	0.91	0.01307
14:22813876:C:T	49	98	0.98	0.1242
14:22813931:T:C	49	100	0.99	0.3816
14:22814124:G:A	50	100	0.98	0.376
14:22814159:C:T	50	100	0.97	0.04666
14:22814224:C:T	50	100	0.99	0.3822
14:22814230:A:T	50	100	0.99	0.382
14:22814633:G:A	50	98	0.8	0.02487
14:22814696:C:T	50	100	0.99	0.382
14:22814959:G:A	50	100	0.98	0.409
14:22815363:A:G	50	100	0.98	0.3962
14:22815695:A:G	50	100	0.98	0.1972
14:22815939:T:C	50	100	0.98	0.4397
14:22816230:G:A	50	96	0.97	0.2992
14:22816360:T:C	50	98	0.97	0.4592
14:22816478:G:A	50	98	0.97	0.4592
14:22816521:A:G	50	98	0.97	0.4592
14:22816597:G:A	50	98	0.97	0.1687
14:22817020:A:G	50	98	0.97	0.4592
14:22817134:T:A	50	98	0.97	0.4586
14:22817137:T:A	50	100	0.91	0.04539
14:22817148:T:C	50	98	0.97	0.03377
14:22817409:G:A	50	98	0.98	0.01126
14:22817691:G:A	50	100	0.96	0.1674
14:22817768:A:G	50	98	0.96	0.4176
14:22818582:G:T	49	83.7	0.81	0.1647
14:22818583:G:T	49	75.5	0.82	0.2876
14:22818814:G:A	50	98	0.92	0.09985
14:22818997:C:T	50	98	0.91	0.09967
14:22819017:T:C	50	100	0.94	0.4651
14:22819153:T:C	50	100	0.94	0.465
14:22819200:A:G	50	100	0.87	0.05392
14:22819726:C:G	50	98	0.93	0.1256
14:22819744:A:G	50	98	0.93	0.1256
14:22819830:G:A	50	98	0.84	0.04866
14:22819847:A:G	50	98	0.93	0.1262
14:22819980:T:C	50	98	0.91	0.126
14:22819985:C:A	50	94	0.84	0.104
14:22820240:C:T	50	100	0.87	0.04902
14:22820419:C:T	50	98	0.89	0.1077
14:22820873:T:C	50	100	0.93	0.02233
14:22820976:T:C	50	98	0.85	0.01289
14:22821187:C:G	50	94	0.79	0.1057
14:22821432:G:C	50	82	0.77	0.496
14:22821628:G:C	50	100	0.92	0.01888
14:22822204:C:T	50	96	0.8	0.3293
14:22822715:C:T	50	100	0.86	0.1984
14:22822914:C:A	50	100	0.83	0.02324
14:22823039:G:A	50	96	0.9	0.4617
14:22823267:G:C	50	96	0.9	0.4962
14:22823551:A:G	50	100	0.92	0.03468
14:22823840:G:A	50	100	0.98	0.01707
14:22823907:A:C	50	94	0.87	0.3183
14:22823952:A:G	49	98	0.88	0.2322
14:22824032:G:A	50	94	0.88	0.3969
14:22824040:A:G	50	92	0.88	0.3856
14:22824045:C:T	50	94	0.88	0.3951
14:22824061:T:C	50	94	0.88	0.3796
14:22824418:C:T	49	100	0.98	0.0167
14:22824422:G:A	50	100	0.97	0.01725
14:22824607:T:G	47	83	0.88	0.4127
14:22824805:G:A	50	98	0.63	0.01017
14:22825117:T:C	50	100	0.98	0.01961
14:22825555:C:A	50	96	0.94	0.1356
14:22825652:C:T	50	100	0.93	0.02524
14:22826235:A:G	50	100	0.98	0.1589
14:22826448:C:T	50	100	0.97	0.01779
14:22826541:C:T	50	100	0.96	0.02524
14:22826823:G:A	50	94	0.71	0.04593
14:22827059:C:T	50	100	0.98	0.04339
14:22827353:C:A	50	100	0.98	0.02578
14:22827694:G:A	50	98	0.96	0.3588
14:22827823:A:C	49	98	0.96	0.3631
14:22828035:A:C	50	100	0.98	0.1545
14:22828458:C:A	50	98	0.97	0.3627
14:22828954:C:T	50	100	0.88	0.01416
14:22828955:G:A	50	100	0.86	0.08914
14:22829063:T:C	50	100	0.95	0.1344
14:22829179:C:T	50	100	0.85	0.08932
14:22829926:G:T	50	98	0.96	0.4533
14:22830033:C:G	50	100	0.95	0.02651
14:22830077:T:C	50	100	1	0.1547
14:22830706:T:G	50	100	0.93	0.1558
14:22830886:T:G	50	100	1	0.155
14:22831183:G:T	48	93.8	0.98	0.3711
14:22831306:C:A	50	100	0.93	0.1627
14:22831454:G:A	50	98	0.98	0.3718
14:22831562:A:G	50	100	0.9	0.09713
14:22831573:G:A	50	96	0.83	0.01525
14:22831587:A:T	49	100	0.94	0.1638
14:22832122:T:C	50	100	1	0.01017
14:22832170:G:A	50	100	0.96	0.1158
14:22832618:G:T	50	100	0.95	0.1158
14:22832736:G:A	50	96	0.97	0.3992
14:22832839:A:G	49	100	1	0.1549
14:22833356:A:G	50	100	0.94	0.2077
14:22833376:T:A	50	100	1	0.1545
14:22833709:A:G	50	100	0.95	0.02269
14:22834019:G:C	50	98	0.7	0.02469
14:22834084:T:G	50	100	0.93	0.1022
14:22834432:A:C	50	100	0.99	0.1547
14:22834842:C:T	50	98	0.93	0.3401
14:22834885:G:A	50	98	0.89	0.1431
14:22835045:G:C	50	100	0.9	0.09768
14:22835063:G:C	50	94	0.84	0.03994
14:22835207:A:C	50	100	1	0.155
14:22835714:C:T	50	100	0.95	0.02306
14:22836292:A:G	50	100	0.99	0.03377
14:22836440:T:C	50	98	0.94	0.3112
14:22836454:G:T	50	98	0.97	0.3513
14:22836571:C:T	50	100	0.98	0.01035
14:22836839:C:T	50	100	0.99	0.1545
14:22837130:C:T	50	100	0.99	0.03377
14:22837133:C:A	50	100	0.99	0.03359
14:22837174:T:G	50	100	0.98	0.01997
14:22837425:A:C	50	100	0.95	0.0236
14:22838062:C:A	50	100	0.94	0.09477
14:22838586:A:T	50	100	0.93	0.01307
14:22838956:G:A	50	100	0.98	0.02088
14:22838994:C:G	50	100	0.97	0.06463
14:22839195:G:A	50	100	0.97	0.04176
14:22839262:C:T	50	100	0.98	0.01943
14:22839263:C:G	50	100	0.98	0.01943
14:22839443:A:T	50	100	0.97	0.04285
14:22839777:A:G	50	100	0.94	0.1405
14:22840091:T:C	50	100	0.94	0.1474
14:22840409:A:C	50	100	0.97	0.01743
14:22840537:C:T	50	100	0.93	0.0256
14:22840603:C:G	50	100	0.99	0.03903
14:22840670:G:C	50	100	0.95	0.2059
14:22840754:C:A	50	100	0.99	0.03903
14:22840806:G:A	50	96	0.88	0.0955
14:22840922:T:C	50	100	0.94	0.1487
14:22840941:C:G	50	90	0.93	0.3021
14:22840943:C:T	50	100	0.92	0.1592
14:22841030:C:G	50	96	0.89	0.1187
14:22841276:C:T	50	90	0.92	0.3076
14:22841835:T:C	50	100	0.93	0.1629
14:22842136:G:C	50	100	0.93	0.01162
14:22842271:G:A	50	92	0.86	0.1284
14:22842768:G:T	50	98	0.88	0.01561
14:22842793:C:A	50	100	0.78	0.01598
14:22842999:A:G	50	94	0.88	0.1701
14:22843086:A:G	50	100	0.96	0.04085
14:22843191:G:A	50	100	0.96	0.02378
14:22843345:C:G	50	98	0.86	0.1917
14:22843385:G:A	50	98	0.66	0.08079
14:22843509:C:T	50	92	0.87	0.2901
14:22843654:C:G	50	88	0.85	0.2979
14:22843660:G:T	50	88	0.81	0.1939
14:22843666:G:C	50	88	0.83	0.22
14:22843714:T:C	50	86	0.82	0.2142
14:22843973:A:G	50	88	0.79	0.3469
14:22844178:C:G	50	100	0.86	0.02306
14:22844766:C:T	50	100	0.87	0.02923
14:22845466:C:T	50	100	0.76	0.03794
14:22846052:G:T	50	96	0.85	0.0167
14:22846122:T:C	50	78	0.68	0.3442
14:22846829:T:G	50	98	0.78	0.07607
14:22847238:G:A	50	96	0.67	0.02179
14:22847301:C:T	50	100	0.87	0.02378
14:22847467:G:A	50	100	0.89	0.02469
14:22847832:A:G	50	100	0.8	0.03468
14:22847987:C:G	50	92	0.84	0.1146
14:22848014:T:C	50	80	0.77	0.4572
14:22848056:T:G	50	98	0.86	0.0984
14:22848184:T:C	50	96	0.9	0.01616
14:22848260:A:C	50	92	0.84	0.2335
14:22848308:C:T	50	88	0.83	0.2665
14:22848520:C:T	50	98	0.86	0.03704
14:22848616:A:G	50	92	0.86	0.4279
14:22848971:A:C	50	98	0.91	0.1699
14:22849174:G:A	50	100	0.89	0.02923
14:22849227:T:C	50	94	0.91	0.1284
14:22849320:A:G	50	98	0.93	0.02887
14:22849633:C:T	50	100	0.99	0.02469
14:22849671:C:T	50	96	0.93	0.1634
14:22849738:C:T	50	100	0.95	0.2816
14:22849963:T:C	50	96	0.98	0.2705
14:22850233:C:T	50	98	0.98	0.2692
14:22850341:C:T	50	98	0.96	0.4323
14:22850397:G:T	50	98	0.97	0.4468
14:22850470:C:T	50	100	0.98	0.3157
14:22850726:G:A	50	100	0.98	0.2702
14:22850729:G:A	50	100	1	0.02415
14:22850893:C:T	50	96	0.98	0.3426
14:22851060:C:T	50	100	0.98	0.209
14:22851798:C:T	50	100	0.94	0.1463
14:22851903:G:A	50	100	0.97	0.146
14:22851904:C:G	50	100	0.97	0.146
14:22852150:G:C	50	100	0.98	0.3293
14:22852347:C:T	50	100	0.92	0.1086
14:22852364:G:A	50	100	0.97	0.03577
14:22852415:C:T	50	98	0.9	0.05937
14:22852555:G:A	50	100	0.98	0.333
14:22852691:G:A	50	100	0.98	0.03558
14:22852749:G:T	50	100	0.98	0.3696
14:22853152:C:T	50	100	0.96	0.01398
14:22853290:C:G	50	100	0.99	0.0167
14:22853404:C:T	50	100	0.98	0.3351
14:22853513:G:T	50	98	0.92	0.02451
14:22854030:A:G	50	100	0.9	0.02651
14:22854599:C:T	50	100	0.97	0.2781
14:22854728:C:A	50	100	0.98	0.06046
14:22855001:C:A	50	100	0.98	0.2752
14:22855357:C:G	50	100	0.98	0.3477
14:22855510:C:T	50	90	0.86	0.1046
14:22856026:C:T	50	100	0.97	0.02197
14:22856428:T:G	50	100	0.98	0.3451
14:22856811:G:A	50	100	1	0.0236
14:22856875:C:T	50	100	0.97	0.04321
14:22857033:G:A	50	100	0.98	0.3475
14:22857658:T:C	50	100	0.94	0.08297
14:22858050:A:G	50	84	0.71	0.04847
14:22858117:T:G	50	100	0.97	0.01979
14:22858147:T:A	50	100	1	0.01271
14:22858387:G:A	50	98	0.99	0.02124
14:22859238:C:T	50	100	0.97	0.2622
14:22859797:C:T	50	100	0.98	0.04339
14:22859853:C:T	50	100	0.91	0.1055
14:22860193:G:A	50	98	0.92	0.05283
14:22860237:T:C	49	98	0.98	0.3408
14:22860341:A:T	50	98	0.88	0.01434
14:22860498:C:T	49	100	0.94	0.09804
14:22860731:C:T	50	98	1	0.0394
14:22860897:C:T	46	93.5	0.72	0.05356
14:22861513:C:A	50	100	1	0.02524
14:22861991:T:C	50	100	0.99	0.2204
14:22862457:G:A	50	100	0.96	0.09804
14:22862509:T:C	50	100	0.98	0.05719
14:22862738:G:A	50	100	0.99	0.2772
14:22863013:G:T	50	100	1	0.03286
14:22863063:C:A	50	100	0.99	0.2217
14:22863614:A:G	50	98	0.98	0.02996
14:22863728:A:C	50	98	0.98	0.02977
14:22865302:G:A	50	100	0.99	0.2219
14:22866224:G:A	50	100	0.99	0.2789
14:22866340:G:A	50	98	0.98	0.02977
14:22866535:A:G	50	100	0.91	0.02832
14:22866601:T:C	50	100	1	0.02614
14:22867708:G:C	49	95.9	0.96	0.3466
14:22867948:G:T	50	100	1	0.2789
14:22868203:A:G	50	100	1	0.2803
14:22869136:A:G	50	100	1	0.2798
14:22869698:G:T	49	100	1	0.2219
14:22869791:C:A	50	94	0.95	0.2313
14:22870588:C:A	50	98	0.81	0.02397
14:22870815:G:A	50	100	0.99	0.2874
14:22871256:T:C	50	100	0.98	0.1224
14:22872119:A:G	50	98	0.98	0.03014
14:22872457:G:C	50	100	0.99	0.2849
14:22872742:C:T	50	100	0.98	0.04394
14:22874755:C:T	50	96	0.94	0.02433
14:22875363:A:G	50	100	0.99	0.02614
14:22876480:G:C	50	100	0.9	0.02651
14:22876765:G:T	50	100	1	0.01398
14:22878345:T:A	50	100	1	0.02614
14:22878419:A:T	50	100	1	0.02923
14:22878584:G:A	50	100	1	0.02923
14:22878985:T:C	50	98	0.95	0.1707
14:22879743:G:A	50	100	0.94	0.07335
14:22880103:G:A	50	98	0.92	0.09277
14:22880163:T:C	50	100	0.94	0.02233
14:22880369:C:T	50	100	0.72	0.01144
14:22880744:A:G	50	100	0.96	0.2155
14:22880819:C:G	50	100	0.96	0.08896
14:22881269:G:A	50	96	0.93	0.134
14:22882335:G:A	50	98	0.93	0.1216
14:22882666:T:C	50	100	0.95	0.02269
14:22883177:C:G	46	76.1	0.91	0.4858
14:22884771:C:T	50	98	0.87	0.09931
14:22884857:G:C	50	100	0.96	0.1155
14:22885490:A:G	50	100	0.99	0.1069
14:22885515:A:G	50	100	0.85	0.02015
14:22885805:A:C	50	98	0.89	0.01761
14:22885858:G:T	50	100	0.97	0.2643
14:22885991:C:T	49	100	0.97	0.1086
14:22886339:G:A	50	100	0.97	0.09659
14:22888210:C:T	50	100	0.96	0.09858
14:22888618:G:A	50	100	0.94	0.02796
14:22888847:A:T	28	89.3	0.73	0.0394
14:22888881:C:A	49	98	1	0.0472
14:22889157:C:T	50	100	0.92	0.01198
14:22889395:G:A	50	100	0.98	0.2527
14:22889588:C:T	50	98	0.95	0.1356
14:22889713:G:A	50	98	0.97	0.3896
14:22890400:A:G	50	98	0.97	0.39
14:22891161:G:A	50	100	0.92	0.01852
14:22891249:A:G	49	100	0.98	0.2298
14:22891380:C:T	50	98	0.67	0.02052
14:22891391:T:C	50	100	0.99	0.2298
14:22891541:A:G	50	100	0.98	0.1438
14:22891885:C:T	50	98	0.84	0.1296
14:22892789:G:A	50	100	0.99	0.0374
14:22893051:T:C	50	100	0.98	0.144
14:22893419:G:A	50	100	0.99	0.2322
14:22893747:G:A	50	100	1	0.0118
14:22894123:G:A	50	98	0.99	0.2318
14:22894263:A:G	50	100	0.99	0.2302
14:22894328:C:A	50	100	0.98	0.3981
14:22894569:A:C	50	100	0.99	0.02015
14:22894994:T:C	50	100	0.99	0.23
14:22895018:C:T	50	100	0.99	0.2302
14:22895288:A:G	50	100	0.98	0.08497
14:22895311:A:T	50	100	0.98	0.3945
14:22895388:A:T	50	100	1	0.02233
14:22895791:G:A	50	100	1	0.0118
14:22896065:T:C	50	98	0.99	0.2397
14:22896547:C:A	50	100	0.91	0.0187
14:22897369:C:T	50	100	0.99	0.2302
14:22897740:G:A	50	100	1	0.01126
14:22898198:G:T	50	100	0.97	0.0443
14:22898976:C:A	50	100	0.98	0.3125
14:22899678:C:T	50	100	0.98	0.3123
14:22899993:G:C	50	100	0.95	0.08515
14:22900085:C:G	50	96	0.99	0.3143
14:22900126:A:C	50	98	0.86	0.01507
14:22900169:T:C	50	96	0.99	0.3186
14:22900336:C:G	50	100	0.92	0.08424
14:22900600:A:T	50	100	0.97	0.04956
14:22900602:T:C	50	100	0.94	0.01126
14:22900785:G:A	50	100	0.99	0.3304
14:22900988:G:A	50	100	0.98	0.1536
14:22901000:A:C	50	100	0.97	0.04666
14:22901846:G:C	50	86	0.71	0.2179
14:22902059:A:G	49	95.9	0.65	0.02778
14:22902402:T:C	50	100	1	0.0305
14:22902527:G:C	50	100	0.65	0.01961
14:22902571:T:C	50	100	0.98	0.07571
14:22902759:T:C	40	90	0.63	0.04993
14:22902760:T:C	41	78	0.64	0.1846
14:22903072:G:A	50	100	0.95	0.1187
14:22903710:A:G	50	100	0.96	0.04394
14:22903728:T:C	50	100	1	0.02687
14:22903855:G:C	50	100	1	0.02687
14:22904500:A:G	50	100	1	0.02687
14:22904777:G:A	50	100	1	0.4296
14:22905936:A:G	50	100	1	0.4296
14:22906042:A:G	50	98	1	0.2467
14:22906355:G:A	50	100	0.89	0.02215
14:22906448:A:G	50	98	0.99	0.04666
14:22906600:A:G	50	100	1	0.4296
14:22906828:C:G	50	100	1	0.03195
14:22906882:C:T	50	100	1	0.43120000000000003
14:22907337:G:A	50	100	1	0.03867
14:22907469:T:C	50	100	1	0.4294
14:22907470:G:A	50	100	1	0.02687
14:22907922:T:C	50	100	1	0.03177
14:22908168:G:A	50	100	0.99	0.03885
14:22909162:C:T	50	100	1	0.08134
14:22909357:G:C	50	100	0.8	0.01362
14:22909688:A:G	50	100	0.88	0.01906
14:22910018:T:G	50	100	0.99	0.02052
14:22910467:A:G	50	100	1	0.01126
14:22910472:A:G	48	100	0.99	0.03631
14:22910498:G:C	49	100	0.98	0.03086
14:22910502:G:T	49	98	0.96	0.01507
14:22910667:G:A	50	100	0.9	0.02015
14:22910698:G:C	50	100	0.92	0.01598
14:22911254:G:A	50	100	0.97	0.01852
14:22911641:A:G	50	100	1	0.4294
14:22911983:T:C	50	100	1	0.03649
14:22912204:A:G	50	100	1	0.4294
14:22912235:C:A	50	100	1	0.2682
14:22912309:C:T	50	98	1	0.08315
14:22912488:C:T	50	100	1	0.4294
14:22912771:C:T	50	100	1	0.4296
14:22912780:C:T	50	100	1	0.02687
14:22913092:G:A	49	100	0.99	0.03885
14:22913136:C:T	50	98	1	0.4296
14:22913431:A:T	50	96	1	0.4294
14:22913434:A:T	50	100	0.99	0.03232
14:22914122:C:T	50	100	0.98	0.08134
14:22914202:G:A	50	98	0.84	0.01507
14:22914436:G:A	50	100	1	0.08134
14:22914794:C:T	50	100	0.99	0.04648
14:22914849:G:C	50	100	1	0.01126
14:22915609:C:T	50	100	0.82	0.01362
14:22916121:T:C	50	100	1	0.116
14:22916365:T:G	50	100	0.99	0.03903
14:22916864:A:G	50	100	0.9	0.01235
14:22916892:G:C	50	98	0.9	0.1236
14:22917071:T:C	50	100	1	0.4296
14:22917111:G:A	50	100	1	0.01906
14:22917409:A:G	50	100	1	0.01126
14:22917666:A:T	50	100	1	0.4296
14:22917961:T:C	50	100	0.97	0.01017
14:22918161:G:A	50	100	1	0.01126
14:22918368:G:A	50	100	1	0.01035
14:22918376:A:G	50	100	1	0.4296
14:22918400:T:A	50	90	1	0.4306
14:22918419:T:C	50	100	1	0.4296
14:22918929:G:C	50	100	1	0.03649
14:22919117:A:C	50	100	1	0.4297
14:22919173:A:C	50	100	1	0.4299
14:22919290:A:T	50	98	0.91	0.1235
14:22919356:C:G	50	100	1	0.03159
14:22919659:C:G	50	100	1	0.02687
14:22919662:C:G	50	100	1	0.4299
14:22920001:T:G	50	100	1	0.02687
14:22920494:G:C	50	100	1	0.01126
14:22920760:C:G	50	100	0.69	0.01961
14:22921403:G:A	50	100	1	0.01126
14:22922696:G:A	50	100	0.93	0.01888
14:22922704:T:C	50	100	1	0.238
14:22923037:G:C	50	100	1	0.01743
14:22923192:A:T	50	100	0.95	0.01126
14:22923222:G:T	50	100	0.91	0.03304
14:22923670:C:T	50	100	1	0.08315
14:22923843:G:T	50	100	0.92	0.01598
14:22924760:T:C	50	100	1	0.03649
14:22924798:T:C	50	100	1	0.4299
14:22924860:A:C	50	100	1	0.4299
14:22925167:A:T	50	96	0.73	0.01561
14:22925168:A:T	48	89.6	0.96	0.1077
14:22925490:C:T	50	100	1	0.4297
14:22926642:C:T	49	100	0.92	0.0138
14:22927271:T:G	50	100	0.99	0.3348
14:22927302:A:G	50	100	1	0.4301
14:22927391:C:G	50	100	1	0.4297
14:22927547:G:A	50	100	0.99	0.04394
14:22928200:G:A	50	100	0.99	0.04394
14:22928944:A:G	50	100	1	0.4276
14:22929623:G:A	50	100	0.85	0.01888
14:22929692:G:A	50	100	1	0.02179
14:22929693:C:T	50	100	1	0.4276
14:22929786:G:A	50	98	0.94	0.2928
14:22930212:G:A	50	100	0.93	0.0216
14:22930377:C:T	50	100	0.87	0.01924
14:22930581:T:C	50	100	1	0.4283
14:22930602:A:G	50	98	0.93	0.02197
14:22930743:G:A	50	100	1	0.01089
14:22930850:C:A	50	100	1	0.4279
14:22931139:C:A	50	100	0.91	0.03322
14:22931193:T:C	50	100	1	0.1088
14:22931381:A:C	50	100	1	0.1144
14:22931382:C:A	49	100	1	0.1284
14:22931452:A:G	50	100	1	0.03976
14:22931613:G:A	49	100	1	0.4277
14:22931933:A:G	50	100	1	0.4247
14:22932156:C:T	50	100	0.99	0.04139
14:22932233:T:A	50	78	1	0.2478
14:22933213:C:T	50	100	0.94	0.02052
14:22933851:C:T	50	100	1	0.114
14:22933962:T:G	50	100	1	0.4239
14:22933984:A:C	50	100	1	0.4239
14:22934519:A:G	50	98	1	0.4139
14:22934793:T:C	50	100	0.99	0.0187
14:22935114:A:G	50	100	1	0.142
14:22935497:T:A	50	100	1	0.1422
14:22935585:C:G	50	100	1	0.08715
14:22935662:G:T	50	100	1	0.04248
14:22935928:G:A	50	100	1	0.01107
14:22936011:A:G	50	100	1	0.4127
14:22936671:C:T	50	100	1	0.1427
14:22936812:G:A	50	100	1	0.03758
14:22936899:T:C	50	100	0.97	0.08733
14:22937095:G:A	50	100	0.99	0.01997
14:22937244:C:G	50	100	1	0.1431
14:22938127:C:G	50	100	1	0.02832
14:22938297:A:G	50	100	1	0.1427
14:22938526:G:A	50	98	1	0.1427
14:22938609:A:T	50	100	1	0.0374
14:22939133:C:T	50	100	1	0.02832
14:22939695:A:G	50	100	0.94	0.04176
14:22941444:C:A	50	98	0.92	0.02233
14:22941473:G:A	50	100	1	0.01126
14:22941845:C:G	50	100	1	0.2355
14:22942142:G:A	50	100	1	0.08842
14:22942896:G:A	50	100	0.99	0.04321
14:22943368:G:C	49	100	0.99	0.04139
14:22943457:G:A	50	100	1	0.08805
14:22944468:A:G	50	100	0.69	0.01979
14:22944715:C:T	50	100	0.87	0.01271
14:22945792:T:A	50	100	0.99	0.04648
14:22945793:T:A	50	100	1	0.0207
14:22946524:C:T	50	100	0.99	0.0187
14:22946929:A:G	50	100	1	0.486
14:22947442:G:A	50	100	1	0.1064
14:22948027:C:G	50	100	1	0.04321
14:22948583:C:T	49	100	1	0.4857
14:22949421:C:T	50	100	1	0.01289
14:22949794:T:G	50	100	1	0.0374
14:22950152:C:A	50	100	0.98	0.1133
14:22950328:T:C	50	100	0.9	0.01561
14:22951203:C:T	50	100	1	0.02832
14:22952977:G:A	50	100	1	0.246
14:22953561:T:A	50	100	1	0.1015
14:22954059:C:T	50	100	0.82	0.01489
14:22954220:T:G	50	100	1	0.02832
14:22954911:G:A	50	100	0.99	0.04158
14:22954977:A:G	50	100	1	0.2171
14:22956492:C:A	50	100	0.99	0.04176
14:22957343:T:G	50	100	1	0.01271
14:22957646:C:A	50	100	0.96	0.04321
14:22957684:G:T	50	100	1	0.01253
14:22958540:A:G	50	100	1	0.01289
14:22958947:G:A	50	100	0.99	0.01126
14:22959620:G:C	50	100	0.89	0.02197
14:22959830:T:C	50	100	0.88	0.01216
14:22960520:T:G	50	100	0.99	0.3972
14:22960564:G:A	50	100	1	0.01253
14:22960979:C:T	50	100	1	0.1117
14:22961405:C:T	50	100	1	0.01235
14:22961505:G:A	50	100	0.99	0.2346
14:22961971:G:A	50	100	0.99	0.01126
14:22962315:A:C	50	100	0.98	0.01253
14:22962659:G:A	50	100	1	0.01253
14:22962712:G:T	50	100	1	0.01271
14:22963182:A:T	50	100	1	0.01253
14:22963198:G:A	50	100	0.98	0.02251
14:22963908:C:A	50	100	0.99	0.03922
14:22964339:T:C	50	100	1	0.01271
14:22964885:T:A	50	96	0.94	0.04375
14:22964940:C:T	50	100	1	0.01271
14:22965199:T:C	50	100	1	0.01289
14:22965291:G:A	49	100	1	0.02832
14:22965327:G:A	49	100	1	0.01289
14:22965607:C:T	50	100	1	0.01307
14:22965780:T:G	49	100	0.94	0.03032
14:22966124:T:C	49	100	0.99	0.4519
14:22966342:A:T	50	100	1	0.01289
14:22966343:C:T	50	100	1	0.01289
14:22967074:G:T	50	100	0.99	0.03649
14:22967160:C:A	50	100	0.99	0.02324
14:22967286:T:G	50	98	0.93	0.2255
14:22968098:C:G	50	100	1	0.01289
14:22968178:A:G	50	100	1	0.01307
14:22968520:C:T	50	100	0.99	0.02251
14:22968709:G:A	49	100	0.99	0.03903
14:22968857:G:A	50	100	1	0.01271
14:22969771:T:G	50	100	1	0.4439
14:22970012:C:G	50	100	0.99	0.01271
14:22970204:G:A	50	100	1	0.01271
14:22970346:T:C	50	100	1	0.4439
14:22970516:A:T	42	83.3	0.93	0.2115
14:22970517:A:T	43	95.3	0.84	0.01489
14:22970692:G:A	50	100	1	0.01271
14:22970752:G:T	50	100	0.98	0.02832
14:22970840:G:A	49	100	1	0.3845
14:22971072:C:T	50	100	0.99	0.05556
14:22971142:C:T	50	100	1	0.01289
14:22971195:G:A	50	100	0.99	0.2182
14:22971533:A:G	50	100	0.99	0.1102
14:22971970:G:A	50	100	1	0.4953
14:22972680:A:G	50	100	0.98	0.0285
14:22973497:A:G	50	100	1	0.01289
14:22974305:A:C	50	98	1	0.4444
14:22974753:T:C	50	100	0.99	0.447
14:22975038:G:A	50	100	0.99	0.04139
14:22975210:T:C	50	100	1	0.01289
14:22975695:C:T	50	100	1	0.01289
14:22975862:G:A	49	89.8	0.98	0.3332
14:22975867:C:A	50	98	0.99	0.4466
14:22975901:C:T	50	100	1	0.01289
14:22975906:A:G	50	98	1	0.447
14:22976013:A:C	50	100	1	0.01289
14:22976327:G:T	50	100	0.99	0.3214
14:22976332:G:A	50	100	1	0.01289
14:22976390:A:T	50	98	0.8	0.01489
14:22977106:G:A	50	100	1	0.01271
14:22977931:C:T	50	100	1	0.01017
14:22978132:G:A	50	100	0.99	0.4557
14:22978777:C:T	50	100	0.92	0.01525
14:22978929:C:A	50	100	0.98	0.0443
14:22979659:T:C	50	100	0.98	0.3558
14:22980010:C:T	50	100	0.94	0.01525
14:22980714:T:C	50	100	0.94	0.01543
14:22980935:G:T	49	100	0.99	0.4366
14:22981042:G:A	50	100	1	0.01525
14:22982383:A:G	50	100	1	0.01543
14:22982503:G:A	50	98	0.98	0.2344
14:22982827:G:A	50	100	1	0.01507
14:22982919:C:G	50	100	0.99	0.4461
14:22983017:G:A	50	100	1	0.01489
14:22983276:G:A	50	100	0.98	0.03903
14:22983675:T:C	50	100	0.99	0.4662
14:22985396:A:G	50	100	1	0.01543
14:22986261:A:C	50	100	0.99	0.0138
14:22986674:A:T	49	100	0.99	0.1216
14:22986795:A:G	50	100	0.79	0.01489
14:22987106:T:C	50	100	0.98	0.3486
14:22987824:T:G	50	100	0.98	0.1311
14:22987846:C:A	50	100	1	0.01652
14:22988020:C:T	50	100	0.92	0.02324
14:22988070:C:T	50	100	0.91	0.01816
14:22988575:C:T	50	100	1	0.1182
14:22988589:C:A	50	100	0.99	0.1282
14:22988827:T:A	50	100	0.99	0.01053
14:22988939:A:T	50	100	1	0.06572
14:22989040:A:G	50	100	1	0.1211
14:22989248:T:C	50	100	0.99	0.4706
14:22989505:C:G	50	100	1	0.1211
14:22989892:G:T	50	98	0.85	0.0374
14:22989947:G:A	50	100	0.99	0.3194
14:22990259:T:A	50	100	1	0.01652
14:22990557:C:T	50	100	0.98	0.1816
14:22990724:C:G	50	100	1	0.1255
14:22990760:C:T	50	100	1	0.01634
14:22991009:G:A	50	100	1	0.01634
14:22991347:A:G	50	96	0.89	0.2077
14:22991464:C:T	50	100	0.95	0.02197
14:22991631:C:T	50	100	1	0.1255
14:22992202:A:G	50	100	0.96	0.02033
14:22992374:A:G	50	100	0.99	0.4742
14:22992398:G:A	50	100	1	0.063
14:22992874:C:T	50	100	1	0.0138
14:22993159:C:T	50	100	1	0.05882
14:22993575:A:G	50	100	1	0.05701
14:22993802:G:C	50	100	0.88	0.1
14:22994855:G:A	50	100	0.87	0.01307
14:22994961:G:A	50	100	1	0.04702
14:22995066:C:G	50	100	1	0.0167
14:22995098:C:T	50	100	1	0.05882
14:22995223:C:G	50	100	1	0.06754
14:22995273:G:A	50	100	0.99	0.2066
14:22995823:C:T	50	100	1	0.05719
14:22996982:C:A	50	100	0.9	0.0256
14:22997065:G:A	50	100	0.88	0.02197
14:22997197:G:A	50	100	1	0.01017
14:22997624:C:G	50	100	0.87	0.02324
14:22998071:C:T	50	100	0.99	0.126
14:22998114:G:A	50	100	1	0.03776
14:22998455:G:A	49	98	0.98	0.08842
14:22999026:C:T	50	100	0.98	0.03649
14:22999393:C:T	50	100	1	0.03758
14:23000610:G:C	50	100	0.99	0.1954
14:23001470:T:C	50	100	0.97	0.02179
14:23001609:C:T	50	100	0.99	0.05937
14:23001911:G:T	50	100	0.99	0.05955
14:23002606:G:T	50	100	0.99	0.05955
14:23002834:C:T	50	100	1	0.0374
14:23003226:T:C	50	100	0.99	0.3302
14:23003734:G:A	50	100	0.96	0.04884
14:23003750:A:G	49	100	0.99	0.2449
14:23004039:C:T	50	100	0.98	0.3584
14:23004200:T:G	50	100	0.99	0.2318
14:23004330:C:A	50	100	0.96	0.05265
14:23004497:C:T	50	100	0.99	0.232
14:23004932:C:T	50	100	0.98	0.04103
14:23006744:C:T	50	96	0.97	0.4548
14:23006817:C:A	50	96	0.98	0.435
14:23007252:C:T	50	90	0.97	0.2584
14:23007377:T:C	50	98	0.97	0.1316
14:23007535:G:T	50	98	0.97	0.1316
14:23008011:G:A	50	92	0.84	0.09568
14:23008085:G:A	50	100	0.97	0.1091
14:23008384:G:A	50	94	0.97	0.1881
14:23010358:C:T	50	98	0.94	0.06173
14:23010758:T:C	50	92	0.9	0.4423
14:23010797:G:A	50	100	1	0.01235
14:23011242:G:C	50	100	0.9	0.01035
14:23011525:T:C	50	100	0.94	0.04031
14:23012179:A:T	50	96	0.83	0.06972
14:23012182:T:A	49	95.9	0.81	0.1304
14:23012199:A:T	50	98	0.98	0.3237
14:23013195:G:A	50	100	0.98	0.2476
14:23013731:G:A	50	100	0.99	0.0581
14:23013877:C:G	50	100	1	0.01961
14:23014313:C:T	50	100	0.95	0.09423
14:23015017:G:C	49	100	0.99	0.01979
14:23015052:C:G	50	100	1	0.05864
14:23016038:G:T	50	96	0.86	0.03867
14:23016553:G:T	50	94	0.85	0.02215
14:23018642:G:A	50	100	0.86	0.02723
14:23020009:G:T	50	100	0.96	0.05301
14:23021213:C:T	49	100	0.97	0.05156
14:23022075:C:G	50	100	0.99	0.4096
14:23022120:G:A	50	100	0.98	0.1979
14:23023067:G:A	50	100	0.95	0.09096
14:23023651:C:T	50	100	0.96	0.1057
14:23025025:C:T	50	100	0.96	0.10780000000000001
14:23025068:A:G	50	100	0.98	0.4203
14:23025221:C:A	50	100	0.76	0.01924
14:23025839:T:C	50	98	0.98	0.4201
14:23026034:C:T	50	100	0.97	0.02596
14:23026851:G:A	50	100	0.97	0.02233
14:23027023:G:A	50	98	0.96	0.08696
14:23027069:T:A	50	100	0.97	0.02542
14:23027102:G:T	50	100	0.96	0.1127
14:23027335:C:T	50	100	0.83	0.0463
14:23027392:A:T	50	98	0.84	0.02251
14:23027398:T:A	50	92	0.79	0.04031
14:23028030:C:T	50	100	0.97	0.02288
14:23028420:C:T	50	100	0.98	0.4199
14:23028786:G:C	50	100	0.99	0.01362
14:23030112:C:A	50	100	0.98	0.4198
14:23030349:C:T	50	100	0.95	0.09386
14:23030483:C:T	50	100	0.97	0.1069
14:23030710:C:T	50	100	0.95	0.06609
14:23030956:T:A	50	100	0.95	0.07262
14:23032102:A:T	50	100	0.98	0.02542
14:23034031:C:A	50	100	0.8	0.01126
14:23034812:G:A	50	100	0.92	0.04158
14:23035191:A:G	50	98	0.96	0.02905
14:23035415:C:T	50	100	0.99	0.02269
14:23036868:G:A	50	100	0.95	0.03994
14:23037331:G:A	50	100	0.95	0.04176
14:23037579:C:T	49	95.9	0.95	0.1015
14:23037901:G:A	50	96	0.93	0.1146
14:23038059:G:A	50	100	0.91	0.05592
14:23038158:T:C	50	96	0.91	0.4693
14:23038163:G:A	50	100	0.89	0.03377
14:23038328:C:T	50	100	0.9	0.04412
14:23038345:G:T	50	100	0.91	0.1222
14:23038347:T:C	50	100	0.8	0.01779
14:23038969:T:C	50	100	0.9	0.03086
14:23039703:G:C	50	96	0.9	0.1834
14:23039767:G:T	50	96	0.9	0.1826
14:23039937:G:A	50	100	0.94	0.01543
14:23039985:C:T	50	98	0.78	0.07952
14:23040155:G:C	50	96	0.89	0.2052
14:23040748:C:T	50	100	0.9	0.02288
14:23041284:C:T	50	94	0.81	0.0817
14:23041436:C:T	50	94	0.77	0.1077
14:23041518:T:C	50	88	0.68	0.2843
14:23042095:A:C	50	94	0.79	0.06245
14:23042148:G:C	50	76	0.75	0.4185
14:23042193:C:T	50	100	0.97	0.02324
14:23043134:A:G	50	98	0.89	0.106
14:23043221:C:T	50	100	0.92	0.02524
14:23043257:T:G	50	100	0.89	0.1137
14:23043713:G:A	50	98	0.92	0.3831
14:23043732:A:C	50	100	0.94	0.03813
14:23043783:G:C	50	100	0.95	0.01761
14:23044103:T:G	50	100	0.91	0.1135
14:23044459:C:T	50	100	0.95	0.01761
14:23044684:G:A	50	98	0.94	0.09713
14:23044690:C:T	50	98	0.95	0.09731
14:23044775:T:C	50	100	0.95	0.01761
14:23044858:A:T	50	100	0.95	0.09768
14:23045026:C:T	50	100	0.95	0.2613
14:23045878:A:G	50	100	0.96	0.3985
14:23045889:C:T	50	100	0.98	0.01162
14:23046166:C:T	50	100	0.97	0.2627
14:23046381:C:G	50	100	0.99	0.01743
14:23046419:G:A	50	100	0.91	0.0207
14:23046548:C:T	50	100	0.97	0.2622
14:23046777:A:T	50	100	0.97	0.4003
14:23046883:C:A	50	100	0.97	0.2634
14:23046996:G:A	50	100	0.93	0.01634
14:23047210:T:C	50	100	1	0.02705
14:23047226:A:G	50	100	0.96	0.3722
14:23047884:C:G	50	100	0.69	0.0236
14:23048127:G:C	50	100	0.97	0.04049
14:23048166:G:C	50	100	0.95	0.02741
14:23048859:G:T	50	98	0.96	0.3442
14:23049383:C:A	50	100	0.92	0.1062
14:23049582:A:G	49	98	0.96	0.4116
14:23049709:T:C	50	100	0.92	0.1095
14:23049922:C:T	50	100	0.89	0.02288
14:23050213:T:G	50	100	0.97	0.04121
14:23050442:T:C	50	98	0.94	0.0463
14:23050766:C:T	50	100	0.95	0.05174
14:23050928:A:G	50	96	0.96	0.4116
14:23051163:C:A	50	100	0.95	0.04049
14:23051432:A:G	50	100	0.95	0.15310000000000001
14:23051582:A:T	50	100	0.96	0.05011
14:23052175:G:A	49	93.9	0.76	0.02342
14:23052465:G:C	50	100	0.79	0.03105
14:23052793:C:T	50	100	0.9	0.02342
14:23052823:C:T	50	100	0.89	0.01053
14:23052824:G:A	50	100	0.86	0.061
14:23052879:C:T	50	100	0.84	0.03722
14:23053075:C:T	50	100	0.88	0.06354
14:23053104:T:C	50	100	0.85	0.02669
14:23054035:C:G	50	96	0.94	0.3203
14:23055494:G:C	50	96	0.7	0.01979
14:23056151:C:T	50	100	1	0.01725
14:23056444:G:A	50	100	0.95	0.2362
14:23056669:G:C	50	100	0.93	0.1062
14:23057040:G:T	50	100	0.95	0.1714
14:23057473:A:G	50	100	0.96	0.1376
14:23057519:C:T	50	100	0.95	0.104
14:23057673:G:A	50	98	0.95	0.05719
14:23057765:C:T	49	100	0.96	0.1422
14:23057784:G:A	50	100	1	0.01434
14:23057906:G:A	50	100	0.97	0.1567
14:23059521:C:T	50	100	1	0.01743
14:23059590:G:C	50	100	0.99	0.0207
14:23059845:G:C	50	100	1	0.0158
14:23059931:A:T	50	98	0.92	0.06009
14:23059966:T:A	50	98	0.92	0.06009
14:23060039:T:C	50	100	0.96	0.09931
14:23060201:T:A	50	100	0.96	0.06155
14:23060483:T:C	50	100	1	0.02723
14:23060606:G:T	50	100	1	0.02342
14:23060652:C:T	50	100	1	0.01525
14:23060656:C:A	50	100	1	0.01489
14:23060666:T:C	50	100	1	0.01525
14:23061067:C:T	50	100	0.99	0.01743
14:23061189:G:A	50	100	1	0.01743
14:23061245:G:A	50	100	0.98	0.1218
14:23061413:T:C	50	94	0.91	0.2407
14:23061699:C:T	50	98	0.95	0.384
14:23061740:A:G	50	100	0.99	0.1465
14:23061747:T:G	50	100	0.99	0.177
14:23061779:C:G	50	96	0.86	0.1236
14:23061891:G:A	50	98	0.98	0.1347
14:23061898:C:T	50	100	1	0.01489
14:23062149:C:T	50	100	0.98	0.06863
14:23062320:A:T	50	100	1	0.02687
14:23062549:G:A	50	100	0.98	0.06863
14:23062560:G:C	50	100	1	0.01434
14:23063268:G:T	50	100	0.97	0.06718
14:23063326:G:A	50	100	0.98	0.06899
14:23063368:C:T	50	100	0.97	0.06917
14:23063640:C:T	50	100	1	0.01471
14:23063656:A:G	50	94	0.93	0.4697
14:23063678:T:C	50	100	1	0.01434
14:23063770:A:G	50	100	0.98	0.08333
14:23063776:G:T	50	100	1	0.02324
14:23063992:C:A	50	100	0.98	0.06917
14:23063995:C:G	50	100	0.98	0.06899
14:23064549:G:A	50	100	0.98	0.1273
14:23064665:A:G	50	100	0.98	0.1273
14:23064714:T:C	50	92	0.89	0.3048
14:23064910:G:A	50	100	0.89	0.01071
14:23064986:G:A	50	100	1	0.01743
14:23065524:T:G	50	100	0.93	0.01489
14:23065584:C:T	50	100	1	0.01452
14:23065880:C:T	50	100	1	0.01434
14:23066127:G:A	50	100	0.99	0.01943
14:23067234:A:C	50	100	0.98	0.01362
14:23068141:A:G	50	100	1	0.01416
14:23068962:T:G	50	98	1	0.03922
14:23069924:C:T	50	96	0.97	0.1736
14:23070063:C:T	50	100	0.97	0.01507
14:23070910:A:G	50	100	0.98	0.01598
14:23071113:T:G	50	94	0.69	0.05047
14:23072110:A:C	50	98	0.94	0.04975
14:23072139:G:A	50	98	0.91	0.01253
14:23072232:C:A	50	100	0.98	0.09858
14:23073190:T:C	50	100	0.99	0.08533
14:23073340:G:A	50	100	0.98	0.03849
14:23073862:G:A	50	100	1	0.02687
14:23074232:A:G	50	100	0.99	0.02832
14:23074940:A:C	50	100	0.87	0.01198
14:23074951:T:C	50	100	0.99	0.0158
14:23075694:T:C	50	100	1	0.0394
14:23075876:T:G	50	98	0.98	0.03486
14:23076033:T:C	50	100	1	0.0394
14:23076242:A:G	50	100	1	0.02469
14:23076590:C:A	50	98	0.98	0.03486
14:23077305:A:G	50	100	0.96	0.02469
14:23077644:A:C	50	100	1	0.03359
14:23077661:G:A	50	100	0.99	0.09931
14:23080076:G:A	50	98	0.98	0.03486
14:23080110:A:G	50	100	0.99	0.4218
14:23080171:G:A	50	100	0.99	0.1091
14:23080174:G:T	50	98	0.98	0.03486
14:23080417:T:C	50	100	1	0.01071
14:23080576:T:C	50	100	0.99	0.4777
14:23080739:C:T	50	100	0.94	0.03359
14:23080917:T:C	50	100	0.99	0.3747
14:23081010:C:T	50	100	1	0.01107
14:23081122:G:A	50	100	1	0.03359
14:23081249:T:A	50	100	1	0.01489
14:23081678:C:A	50	100	0.99	0.4775
14:23082045:A:C	50	100	0.99	0.07371
14:23082156:T:C	50	100	0.98	0.04847
14:23083047:A:G	49	100	0.97	0.02959
14:23083307:T:C	50	100	1	0.02469
14:23083389:A:T	50	100	0.98	0.01344
14:23083549:G:A	50	100	1	0.0374
14:23083562:C:A	50	100	0.96	0.02469
14:23083601:A:G	50	100	1	0.04847
14:23083827:G:A	50	100	1	0.04847
14:23083901:T:C	50	100	0.98	0.484
14:23084032:C:T	50	100	0.99	0.09985
14:23084092:G:A	50	98	0.86	0.0345
14:23084627:A:C	50	94	0.94	0.4319
14:23084942:T:G	50	98	1	0.04793
14:23085147:G:A	50	100	0.86	0.01198
14:23085232:T:G	50	100	1	0.04793
14:23085248:C:T	50	100	0.98	0.04847
14:23085456:T:C	50	100	1	0.03304
14:23085572:G:C	50	98	0.98	0.03522
14:23085661:T:C	50	100	1	0.03667
14:23085799:C:T	50	100	0.97	0.01253
14:23086176:G:C	50	98	1	0.03649
14:23086257:G:C	50	100	1	0.01489
14:23086373:C:T	50	98	0.8	0.01126
14:23086431:C:T	50	100	0.99	0.09985
14:23086543:A:G	50	100	0.99	0.09985
14:23086863:A:G	50	100	0.98	0.2378
14:23087089:T:A	50	100	0.94	0.0118
14:23087251:T:C	50	100	1	0.03794
14:23087466:G:T	50	98	0.66	0.01652
14:23087604:G:A	50	100	0.99	0.0325
14:23087635:T:C	50	100	0.99	0.3834
14:23087797:C:A	50	100	0.96	0.1008
14:23087826:G:C	50	100	0.98	0.0374
14:23087839:C:T	50	100	0.82	0.03105
14:23088193:T:C	50	100	0.99	0.3738
14:23088933:C:T	50	100	0.99	0.3831
14:23088936:A:G	50	100	1	0.0325
14:23089050:G:A	50	100	0.99	0.3825
14:23089071:C:T	50	100	0.99	0.3825
14:23089325:A:G	50	100	0.82	0.02342
14:23089415:T:C	50	100	1	0.01489
14:23089641:T:G	50	100	0.98	0.0354
14:23089653:C:T	50	100	1	0.01489
14:23090155:A:G	50	100	0.99	0.02487
14:23090741:A:G	50	100	0.98	0.03558
14:23090764:T:C	50	100	0.98	0.3809
14:23090965:C:T	50	100	0.98	0.09967
14:23090993:C:T	50	100	0.95	0.09985
14:23091081:T:G	50	100	1	0.03813
14:23091106:T:C	50	100	0.98	0.0354
14:23091648:C:A	49	100	0.98	0.3577
14:23091984:T:C	50	100	0.99	0.2496
14:23092020:G:A	50	100	0.99	0.2593
14:23092109:T:C	50	100	0.99	0.2594
14:23092223:A:C	50	100	0.98	0.2605
14:23092437:T:C	50	100	0.98	0.03577
14:23092622:A:C	50	100	1	0.0325
14:23093199:G:C	50	100	0.99	0.2596
14:23093418:G:A	50	100	0.98	0.01471
14:23093623:A:T	50	100	0.99	0.2596
14:23094555:C:G	50	100	0.97	0.2889
14:23094686:A:C	50	100	0.97	0.1507
14:23095529:T:G	50	100	0.9	0.0345
14:23095557:C:G	50	100	0.99	0.06463
14:23095803:C:T	50	98	0.98	0.4838
14:23095825:G:A	50	100	0.95	0.01452
14:23095855:A:G	50	100	1	0.03522
14:23095860:C:G	50	100	0.97	0.03577
14:23096203:G:A	50	100	0.97	0.01471
14:23096394:C:T	50	100	0.97	0.09641
14:23096576:A:T	47	78.7	0.96	0.2157
14:23096586:T:G	50	100	0.97	0.02451
14:23096687:C:G	50	100	0.98	0.06427
14:23096812:A:G	50	98	0.78	0.02451
14:23096934:A:G	50	100	0.99	0.1017
14:23097265:A:T	50	100	0.99	0.1262
14:23098160:C:T	50	98	0.98	0.217
14:23098234:C:T	50	100	0.72	0.03105
14:23098552:A:G	50	100	0.98	0.08243
14:23098565:T:A	50	100	0.98	0.4857
14:23098782:C:G	50	100	0.98	0.1601
14:23098809:G:A	50	100	0.98	0.3513
14:23099077:A:G	50	100	0.98	0.2197
14:23099167:G:A	50	100	1	0.1229
14:23099285:C:T	50	100	0.97	0.1004
14:23099684:C:T	50	100	0.89	0.0187
14:23099728:C:T	50	100	0.98	0.09677
14:23099817:C:G	50	100	0.98	0.1607
14:23099897:A:G	50	100	0.96	0.1289
14:23100151:A:G	50	100	0.95	0.1287
14:23100556:T:C	50	100	0.97	0.03558
14:23100784:G:A	50	100	0.77	0.02977
14:23100846:T:C	50	100	0.76	0.03068
14:23100865:T:C	50	100	0.99	0.218
14:23101011:A:C	50	100	0.99	0.03522
14:23101018:T:C	50	100	0.98	0.1599
14:23101129:C:G	50	100	0.92	0.01053
14:23101133:C:T	50	100	0.98	0.1601
14:23101213:G:A	50	100	0.98	0.3784
14:23101615:T:A	50	100	0.98	0.05828
14:23102162:G:A	50	100	0.95	0.05192
14:23102181:C:T	50	100	0.97	0.02306
14:23102400:G:A	50	100	0.92	0.02415
14:23102462:A:T	50	100	0.84	0.02741
14:23102562:C:G	50	100	0.99	0.1224
14:23102690:A:G	50	98	0.99	0.03359
14:23103410:C:T	50	100	0.93	0.4711
14:23103494:C:T	50	100	0.92	0.4695
14:23104016:G:A	50	100	0.89	0.09659
14:23104312:T:C	50	98	0.89	0.1425
14:23104720:G:A	50	100	0.95	0.01035
14:23104885:C:T	50	100	0.87	0.02397
14:23105175:T:C	50	98	0.88	0.01652
14:23105265:C:T	50	100	0.99	0.0118
14:23105356:A:T	50	100	0.89	0.01198
14:23107117:T:C	50	100	0.87	0.03667
14:23107131:T:C	50	100	0.87	0.03268
14:23107311:C:T	50	98	0.85	0.1523
14:23107402:T:C	50	100	0.93	0.3932
14:23107646:G:A	50	100	0.92	0.01906
14:23107989:C:T	49	98	0.94	0.4844
14:23108170:C:T	50	100	0.92	0.01906
14:23108266:T:C	50	100	0.92	0.01906
14:23108280:C:T	50	98	0.72	0.01598
14:23108311:G:A	50	98	0.94	0.01561
14:23108342:G:C	49	100	0.88	0.03631
14:23108454:T:C	50	100	0.92	0.01906
14:23108466:T:C	50	100	0.92	0.01924
14:23108725:C:T	50	98	0.94	0.4826
14:23108880:C:T	50	100	0.92	0.3159
14:23109047:G:A	50	100	0.84	0.02124
14:23109275:G:T	50	100	0.89	0.03649
14:23109694:C:T	50	100	0.91	0.2084
14:23110100:C:G	50	100	0.83	0.01906
14:23110469:C:T	50	100	0.95	0.382
14:23110561:G:A	50	100	0.94	0.0167
14:23110633:A:G	48	100	0.9	0.01906
14:23111267:T:C	50	100	0.99	0.01216
14:23111500:A:G	50	100	0.9	0.01924
14:23111652:G:T	50	100	0.91	0.08442
14:23111992:G:C	50	100	0.99	0.01216
14:23112195:T:C	50	100	0.98	0.02977
14:23112900:G:A	50	100	0.9	0.02524
14:23113161:T:C	50	100	0.89	0.01906
14:23113183:C:T	50	100	0.84	0.04684
14:23113192:T:A	50	96	0.91	0.3228
14:23113222:G:A	50	100	0.89	0.01906
14:23113360:C:T	50	96	0.91	0.3199
14:23113754:G:A	50	100	0.89	0.01961
14:23113956:A:G	50	100	0.9	0.03195
14:23114280:C:A	50	100	1	0.01235
14:23114339:C:T	50	100	0.86	0.01616
14:23114937:G:A	50	96	0.92	0.0236
14:23115056:T:C	50	98	0.94	0.36870000000000003
14:23115375:T:C	50	100	1	0.01126
14:23115654:C:T	50	100	0.91	0.0118
14:23116124:C:T	50	96	0.94	0.3597
14:23116661:C:T	50	100	1	0.01126
14:23116763:G:A	50	100	0.98	0.02469
14:23116809:A:C	50	96	0.95	0.3553
14:23116975:G:A	50	100	0.87	0.02306
14:23117038:G:C	50	100	0.94	0.01816
14:23117846:C:T	50	98	0.8	0.01289
14:23118022:G:A	50	98	0.9	0.1569
14:23118346:G:T	50	100	0.9	0.161
14:23118449:G:A	50	96	0.95	0.02959
14:23118510:G:A	50	98	0.92	0.01398
14:23119111:C:T	50	98	0.95	0.02977
14:23119420:A:G	50	100	0.92	0.01961
14:23119433:G:A	50	92	0.94	0.3373
14:23119522:G:C	50	92	0.93	0.3646
14:23119654:T:A	50	92	0.93	0.4568
14:23119848:G:A	50	90	0.93	0.3564
14:23119918:C:A	50	92	0.92	0.4573
14:23119921:G:A	50	92	0.92	0.4579
14:23120020:C:T	50	98	0.94	0.03014
14:23120140:A:G	50	94	0.92	0.3558
14:23120218:G:A	50	100	0.92	0.0236
14:23120377:T:G	50	92	0.9	0.3682
14:23120517:G:C	49	98	0.89	0.05301
14:23121070:G:A	50	98	0.88	0.152
14:23121697:A:G	50	100	0.95	0.01089
14:23121973:G:A	50	100	0.87	0.01816
14:23122333:G:A	50	100	0.94	0.01089
14:23123282:G:T	50	94	0.89	0.1763
14:23123308:C:T	50	100	0.88	0.03885
14:23123380:G:A	50	98	0.78	0.01307
14:23123408:A:C	50	94	0.89	0.2756
14:23124197:T:A	50	100	0.73	0.03758
14:23124223:G:A	50	100	0.72	0.03068
14:23124802:C:T	50	94	0.9	0.1195
14:23125299:T:A	50	100	0.87	0.03286
14:23125637:G:C	50	100	0.72	0.04085
14:23126214:A:G	50	98	0.85	0.03504
14:23126453:G:A	50	100	0.92	0.02233
14:23126512:A:G	50	100	0.92	0.1636
14:23127111:A:G	50	86	0.87	0.3063
14:23127412:G:A	50	98	0.91	0.09241
14:23127531:A:G	50	88	0.87	0.4208
14:23127650:T:A	50	98	0.93	0.09005
14:23128526:C:T	50	96	0.92	0.1216
14:23128763:C:A	50	100	0.88	0.02651
14:23128919:T:G	50	100	0.92	0.1465
14:23128979:T:C	50	98	0.95	0.09005
14:23128986:G:A	50	100	0.84	0.03577
14:23129461:G:A	50	100	0.92	0.01961
14:23129551:C:T	50	100	0.92	0.06064
14:23129567:A:G	50	100	0.92	0.01634
14:23129640:T:G	50	96	0.89	0.3564
14:23129743:A:G	50	88	0.86	0.303
14:23129767:G:A	50	96	0.83	0.1057
14:23130043:G:A	50	98	0.94	0.2259
14:23130762:G:T	50	100	0.92	0.07008
14:23130814:C:A	50	100	0.92	0.06917
14:23130985:G:T	50	100	0.85	0.05084
14:23131674:C:T	50	100	0.93	0.0158
14:23131864:G:A	49	100	0.87	0.09005
14:23131940:A:G	50	100	0.93	0.01325
14:23132318:C:A	50	100	0.65	0.01707
14:23132933:G:A	50	98	0.82	0.0797
14:23133106:A:T	50	98	0.86	0.02542
14:23133139:T:A	50	86	0.84	0.4877
14:23133656:G:A	50	96	0.86	0.03994
14:23134018:G:A	50	86	0.86	0.4891
14:23134467:A:G	50	88	0.86	0.4806
14:23135450:T:C	50	86	0.86	0.4779
14:23135574:C:T	50	88	0.85	0.4553
14:23136180:C:T	50	100	0.71	0.01071
14:23137072:G:C	50	90	0.77	0.2455
14:23137223:C:T	50	98	0.88	0.07226
14:23137228:G:T	50	98	0.74	0.02505
14:23138037:C:A	50	78	0.73	0.3413
14:23138240:C:T	50	100	0.84	0.04339
14:23138657:T:A	50	96	0.64	0.09804
14:23138743:C:T	50	96	0.66	0.03068
14:23140707:A:T	50	98	0.94	0.1153
14:23140801:T:G	50	96	0.89	0.1438
14:23141061:A:G	50	100	0.89	0.02342
14:23141108:C:G	50	98	0.94	0.06282
14:23141109:T:C	50	94	0.89	0.1443
14:23141136:T:G	50	96	0.86	0.05519
14:23141257:G:T	50	98	0.73	0.03867
14:23141303:A:C	50	98	0.73	0.03885
14:23141333:A:C	50	100	0.92	0.05156
14:23141548:T:C	50	100	0.92	0.08351
14:23141591:A:G	50	100	0.91	0.08551
14:23141827:C:G	50	98	0.97	0.01779
14:23142028:C:T	50	100	0.88	0.02288
14:23142170:A:G	50	98	0.91	0.1038
14:23142238:G:A	50	100	0.94	0.06264
14:23142699:G:A	50	100	0.94	0.1629
14:23143280:C:G	50	98	0.94	0.1837
14:23143377:G:A	50	100	0.94	0.1627
14:23144507:C:T	50	98	0.94	0.1476
14:23144631:T:C	50	98	0.94	0.1785
14:23144969:G:A	49	98	0.94	0.1788
14:23145001:C:T	50	100	0.92	0.01906
14:23145203:G:A	50	100	0.92	0.02778
14:23145426:C:T	50	100	0.98	0.01852
14:23145450:C:A	50	100	0.75	0.03922
14:23146576:C:T	50	100	0.74	0.04031
14:23147119:C:T	50	100	0.96	0.1492
14:23147575:G:A	50	100	0.96	0.03885
14:23147985:G:C	50	100	0.96	0.1685
14:23148102:T:G	50	100	0.9	0.02015
14:23148451:T:C	50	100	0.94	0.1685
14:23148539:C:A	50	100	0.95	0.1489
14:23149426:T:C	50	100	1	0.01688
14:23149567:C:T	50	100	0.96	0.1569
14:23149953:T:C	50	100	0.97	0.1585
14:23150348:A:G	50	100	0.97	0.1587
14:23150350:G:A	50	100	0.95	0.1587
14:23150392:G:T	50	100	0.94	0.3086
14:23150395:G:C	50	100	0.94	0.1222
14:23150693:C:A	50	100	0.92	0.1521
14:23150940:G:A	50	100	0.97	0.1561
14:23151051:C:A	50	100	0.93	0.1218
14:23151112:T:C	49	98	0.99	0.03722
14:23151520:A:G	50	100	1	0.02778
14:23151797:G:C	50	100	1	0.02796
14:23151812:C:T	50	100	0.87	0.0817
14:23151835:G:A	50	100	0.99	0.02796
14:23152155:A:G	50	100	1	0.02796
14:23152510:C:T	50	100	1	0.02796
14:23152797:C:T	50	100	0.99	0.02796
14:23152839:C:T	50	100	0.99	0.02796
14:23153211:T:C	50	100	0.99	0.02814
14:23153421:G:A	50	98	0.76	0.02378
14:23154441:G:A	50	100	0.98	0.02306
14:23154618:G:C	50	100	0.92	0.1342
14:23154847:G:T	50	100	0.99	0.01416
14:23154870:T:G	50	100	1	0.01561
14:23155374:C:T	50	100	0.94	0.2856
14:23155720:G:C	50	98	0.96	0.1029
14:23156773:G:A	50	100	0.97	0.1144
14:23157533:C:T	50	98	0.92	0.0187
14:23157536:G:T	50	98	0.93	0.1227
14:23157648:T:C	50	100	0.94	0.1712
14:23157912:G:A	50	98	0.94	0.01398
14:23157973:C:T	50	100	0.91	0.04503
14:23158535:G:A	50	100	0.93	0.1062
14:23158781:C:T	50	98	0.93	0.1556
14:23158848:C:T	50	100	0.96	0.02505
14:23159618:A:G	50	100	0.95	0.3771
14:23160211:T:C	50	100	1	0.01307
14:23160218:T:C	50	98	0.94	0.1872
14:23160249:A:G	50	100	0.94	0.01616
14:23160716:C:T	50	100	1	0.01162
14:23160866:A:G	50	100	0.95	0.08769
14:23160893:T:G	50	100	0.95	0.2725
14:23161212:A:G	50	100	0.98	0.06282
14:23161412:T:A	50	100	0.99	0.06718
14:23161632:A:G	50	98	0.94	0.226
14:23161797:T:C	50	100	0.97	0.06064
14:23161815:A:T	50	100	0.99	0.06663
14:23161818:C:T	50	100	0.99	0.06663
14:23161819:T:A	50	100	0.99	0.06663
14:23161822:A:G	50	100	0.99	0.06663
14:23161824:G:A	50	100	0.98	0.01253
14:23161842:G:A	50	100	0.99	0.06663
14:23161928:A:C	50	88	0.96	0.06609
14:23162041:A:C	49	100	0.89	0.04412
14:23162048:G:A	50	100	0.96	0.06645
14:23162163:G:A	50	98	0.68	0.0472
14:23162327:C:A	50	98	0.94	0.3079
14:23162404:A:T	50	100	0.98	0.04194
14:23162599:T:A	50	100	0.96	0.2549
14:23162715:C:T	50	96	0.95	0.3606
14:23162723:C:T	50	100	0.99	0.01634
14:23162995:A:G	50	98	0.95	0.2516
14:23163297:A:G	50	100	0.95	0.2516
14:23163378:G:A	50	100	0.99	0.06754
14:23163541:C:T	50	100	0.97	0.02996
14:23164242:C:A	50	100	0.94	0.06808
14:23164578:T:C	50	100	0.92	0.02342
14:23165242:A:G	50	100	0.94	0.06826
14:23165814:G:T	50	100	0.99	0.01253
14:23165960:G:A	50	100	0.89	0.226
14:23166004:G:T	50	100	0.96	0.2344
14:23166005:C:T	50	100	0.95	0.2364
14:23166041:G:C	50	98	0.95	0.07916
14:23166160:T:C	50	98	0.99	0.04357
14:23166950:C:G	50	98	0.98	0.3275
14:23167064:C:T	50	100	0.98	0.2716
14:23167336:A:G	50	100	1	0.01253
14:23167548:A:G	50	100	0.97	0.2122
14:23167749:T:C	50	100	0.97	0.1841
14:23167830:G:A	50	100	0.95	0.08787
14:23167875:A:G	50	100	1	0.02814
14:23167883:C:T	50	100	0.98	0.2115
14:23168043:G:A	50	100	0.98	0.3001
14:23168044:G:A	50	100	0.98	0.3001
14:23168045:G:C	50	100	0.98	0.2999
14:23168121:T:C	50	100	0.99	0.01997
14:23168419:T:A	50	100	0.98	0.02796
14:23168657:T:A	50	98	0.96	0.03558
14:23168874:A:G	50	98	0.99	0.3139
14:23168952:G:C	50	100	1	0.02796
14:23168978:C:T	50	100	0.99	0.2297
14:23169137:C:T	50	100	1	0.02796
14:23169195:T:G	50	98	0.99	0.03758
14:23169222:G:A	50	98	0.98	0.0276
14:23169734:A:G	50	100	0.97	0.02778
14:23169748:T:A	50	100	0.98	0.1992
14:23170084:C:A	50	100	1	0.02796
14:23170415:C:T	50	100	1	0.02778
14:23170907:G:C	50	100	0.78	0.01144
14:23171585:A:G	50	92	0.94	0.185
14:23172586:C:T	50	98	0.99	0.01235
14:23172637:G:C	50	100	0.86	0.03649
14:23172689:G:A	50	98	0.9	0.08824
14:23172881:C:T	50	98	0.97	0.04012
14:23173038:C:T	50	100	0.97	0.02288
14:23173042:A:G	50	100	0.96	0.01816
14:23173108:T:C	50	100	1	0.01543
14:23173306:C:T	50	100	0.91	0.03468
14:23173370:G:A	50	100	0.83	0.03903
14:23173861:G:A	50	98	0.98	0.01235
14:23174489:T:C	50	98	0.91	0.09005
14:23174904:A:G	50	96	0.94	0.3451
14:23175078:T:C	50	100	0.7	0.03468
14:23175416:C:T	50	100	0.85	0.03722
14:23175572:T:A	50	100	1	0.0158
14:23175640:C:T	50	100	0.92	0.02741
14:23176356:G:T	50	100	0.88	0.04067
14:23176509:G:A	50	98	0.91	0.1015
14:23176827:T:A	50	100	0.99	0.02905
14:23176920:C:T	50	100	0.94	0.06064
14:23177135:T:A	50	100	0.87	0.03994
14:23177397:G:A	50	100	0.87	0.03994
14:23177444:C:T	50	100	0.87	0.04012
14:23177726:G:C	50	100	0.96	0.02088
14:23178000:G:T	50	100	0.94	0.03649
14:23178262:C:T	50	100	0.94	0.03649
14:23178283:G:A	50	100	0.94	0.03649
14:23178316:A:G	50	100	0.95	0.06118
14:23178448:T:G	50	100	0.95	0.09405
14:23178520:C:G	50	100	0.96	0.01797
14:23178794:G:A	50	98	0.95	0.07879
14:23178910:T:A	47	100	0.91	0.06445
14:23179302:G:A	50	98	0.94	0.02306
14:23179620:C:T	50	100	0.93	0.01652
14:23179816:A:G	50	100	0.65	0.01362
14:23180096:C:T	50	98	0.92	0.01743
14:23180098:A:G	50	96	0.88	0.06863
14:23180127:T:C	50	92	0.83	0.2832
14:23180185:T:C	50	100	0.92	0.02542
14:23180186:G:A	50	96	0.82	0.1525
14:23180188:G:A	50	100	0.98	0.01561
14:23180196:G:A	50	86	0.77	0.3569
14:23180198:A:G	50	100	0.91	0.02524
14:23180583:A:G	50	98	0.94	0.06718
14:23180684:T:C	50	100	0.81	0.02705
14:23180705:T:G	50	100	0.85	0.05683
14:23180731:A:G	50	100	0.88	0.0207
14:23180852:C:T	50	100	0.82	0.0325
14:23180883:A:C	50	100	0.96	0.01434
14:23180975:C:A	50	100	0.98	0.02015
14:23180982:G:A	50	94	0.9	0.4902
14:23181341:A:G	50	96	0.97	0.197
14:23181407:A:T	50	100	0.96	0.08805
14:23182195:C:A	50	100	0.88	0.02378
14:23182401:C:A	50	100	0.97	0.02378
14:23182795:G:A	50	98	0.95	0.05937
14:23183096:A:C	43	100	0.93	0.06264
14:23183119:A:G	50	100	0.95	0.0138
14:23183430:C:T	50	100	0.99	0.01725
14:23183499:T:A	50	96	0.92	0.3177
14:23183979:C:A	50	96	0.96	0.3666
14:23184075:A:G	50	100	0.99	0.02705
14:23184262:G:A	50	96	0.96	0.3664
14:23184318:C:T	50	100	0.98	0.06481
14:23184494:A:T	50	100	0.99	0.01725
14:23184840:T:G	50	96	0.96	0.366
14:23185265:C:A	50	98	0.96	0.1532
14:23185592:C:T	50	100	0.96	0.03776
14:23186054:C:T	50	100	0.98	0.03086
14:23186194:G:T	50	100	0.98	0.108
14:23186295:T:C	50	100	0.99	0.0768
14:23186451:G:A	50	96	0.92	0.09114
14:23186593:C:T	50	100	1	0.02415
14:23186665:C:T	50	100	1	0.03631
14:23186913:T:C	50	100	0.99	0.02596
14:23187209:C:T	50	100	0.95	0.05519
14:23187672:C:A	50	96	0.97	0.3927
14:23187845:C:T	50	100	1	0.02378
14:23188392:C:T	50	100	0.98	0.06481
14:23188456:T:G	49	100	0.99	0.02723
14:23188556:T:C	50	100	0.97	0.03758
14:23189188:G:A	50	100	0.98	0.144
14:23189343:T:C	50	98	0.99	0.05937
14:23189543:C:G	50	98	0.94	0.08696
14:23189573:C:T	50	100	0.95	0.01362
14:23189574:G:A	50	100	1	0.03903
14:23189583:G:A	50	100	1	0.03903
14:23189614:G:A	50	98	0.98	0.06645
14:23189803:A:T	50	100	1	0.02397
14:23189848:T:C	50	100	0.99	0.02433
14:23189870:A:C	50	100	0.99	0.01743
14:23189995:T:G	50	100	0.92	0.01126
14:23190278:A:G	50	100	0.98	0.05556
14:23190373:C:T	50	98	0.99	0.09532
14:23190607:G:T	50	100	0.96	0.03686
14:23190631:A:G	50	100	0.98	0.05574
14:23190782:G:A	50	100	0.96	0.03341
14:23191328:G:A	50	100	0.95	0.03341
14:23191700:G:A	50	98	0.96	0.08588
14:23191859:C:T	50	98	0.96	0.08787
14:23192071:T:C	50	100	0.97	0.01888
14:23192087:A:G	50	100	0.96	0.01761
14:23192148:G:A	48	97.9	0.96	0.01761
14:23192347:C:T	50	98	0.96	0.2151
14:23193372:G:A	50	100	0.95	0.03359
14:23193729:C:A	50	100	0.95	0.05955
14:23193755:A:C	50	100	0.86	0.01325
14:23193814:G:A	50	100	0.93	0.05955
14:23194065:C:T	50	100	0.96	0.06009
14:23194476:A:G	50	98	0.95	0.1841
14:23194524:G:A	50	94	0.97	0.4951
14:23194555:T:C	50	100	0.88	0.04412
14:23194747:A:C	49	98	0.96	0.02596
14:23194993:A:C	50	96	0.97	0.496
14:23195343:T:C	50	100	0.94	0.02669
14:23195384:A:G	50	100	0.98	0.01525
14:23195401:C:G	50	100	0.99	0.02669
14:23195437:T:C	50	96	0.96	0.4962
14:23195883:A:T	50	100	0.97	0.01816
14:23196364:G:A	50	98	0.93	0.08388
14:23196833:T:C	50	100	0.94	0.03522
14:23196886:C:G	50	98	0.98	0.1207
14:23197427:C:T	49	98	0.95	0.05719
14:23197440:T:C	49	98	0.95	0.06064
14:23197457:G:T	50	100	0.87	0.04321
14:23197530:A:C	50	100	0.93	0.1476
14:23197799:A:G	49	100	0.92	0.1089
14:23197963:A:C	50	100	0.93	0.07553
14:23197974:C:T	50	100	0.92	0.06663
14:23198445:G:T	50	100	0.81	0.1142
14:23198544:C:G	50	98	0.8	0.04902
14:23198601:G:C	50	100	0.91	0.02469
14:23198692:G:A	50	100	0.94	0.02106
14:23198961:G:A	50	100	0.98	0.02251
14:23199732:A:G	50	100	0.85	0.01126
14:23200053:A:G	50	100	0.93	0.01362
14:23200132:G:T	50	100	0.85	0.05301
14:23200215:G:A	50	100	0.95	0.01362
14:23200384:G:C	50	100	0.92	0.0187
14:23200472:C:T	50	100	0.94	0.01362
14:23200514:T:C	50	100	0.88	0.02705
14:23200515:G:A	50	100	0.88	0.02687
14:23200517:G:A	50	100	0.92	0.01216
14:23200984:C:T	50	100	0.92	0.2371
14:23201608:T:C	50	100	0.92	0.03486
14:23201777:A:G	50	100	0.98	0.01398
14:23202207:C:T	50	100	0.97	0.02651
14:23203132:A:G	50	100	0.97	0.01434
14:23203160:C:T	50	98	0.93	0.2954
14:23203344:A:G	50	100	1	0.01289
14:23203346:G:A	50	98	0.95	0.3666
14:23203527:G:A	49	100	1	0.01126
14:23203541:C:T	50	98	1	0.01126
14:23203561:C:G	50	100	0.93	0.1098
14:23203609:G:A	50	100	1	0.01126
14:23203729:T:C	50	100	0.95	0.1231
14:23203739:A:G	50	100	0.94	0.01543
14:23203874:G:A	50	100	0.98	0.01289
14:23204022:T:C	50	94	0.96	0.4403
14:23204815:G:C	50	100	0.96	0.01489
14:23204845:C:A	50	100	0.95	0.02869
14:23204848:T:C	50	100	1	0.01162
14:23204869:T:C	50	100	1	0.01162
14:23204997:A:T	50	96	0.96	0.4515
14:23205002:G:T	50	100	0.95	0.02869
14:23205005:T:G	50	98	0.97	0.09985
14:23205071:C:A	50	98	1	0.0118
14:23205237:A:C	50	100	0.96	0.112
14:23205395:G:C	50	100	0.9	0.07462
14:23205479:C:G	50	96	0.96	0.4513
14:23205646:A:G	50	96	0.96	0.4515
14:23206153:C:T	50	100	0.98	0.01162
14:23206221:C:T	50	100	0.94	0.11
14:23206892:A:G	50	100	0.96	0.01162
14:23206908:T:G	50	98	0.96	0.1073
14:23207313:G:A	50	100	0.94	0.05374
14:23207681:C:T	50	98	0.96	0.1124
14:23207926:C:T	50	98	0.96	0.09749
14:23208176:C:T	50	98	0.96	0.1129
14:23208662:T:C	50	96	0.94	0.1387
14:23208828:A:G	49	83.7	0.94	0.1843
14:23208830:G:C	49	93.9	0.86	0.1207
14:23208844:T:C	49	83.7	0.92	0.1843
14:23208852:A:G	47	85.1	0.94	0.1843
14:23208883:T:C	50	92	0.92	0.2945
14:23208889:G:C	50	92	0.91	0.295
14:23208903:T:C	50	92	0.9	0.2495
14:23208915:C:T	49	93.9	0.9	0.2551
14:23208986:C:T	50	96	0.95	0.1373
14:23209019:G:A	50	96	0.95	0.1501
14:23209049:T:C	50	100	0.84	0.03014
14:23209124:C:G	50	100	0.98	0.06954
14:23209154:G:C	50	100	0.93	0.1821
14:23209263:T:C	50	100	0.91	0.0581
14:23209273:G:A	50	100	0.86	0.01216
14:23209533:T:A	50	100	0.98	0.04031
14:23209585:C:G	50	100	0.98	0.04031
14:23209590:T:G	50	100	0.98	0.04031
14:23209624:G:C	50	100	0.95	0.0118
14:23209625:A:G	50	100	0.98	0.04031
14:23209876:A:G	50	100	0.99	0.04031
14:23210065:T:G	50	100	0.95	0.01289
14:23210102:G:A	50	100	1	0.03595
14:23210223:A:G	50	100	0.95	0.1169
14:23210347:C:T	50	100	0.93	0.03686
14:23210540:G:A	50	100	1	0.03595
14:23210543:T:C	50	98	0.95	0.3264
14:23210605:G:A	50	100	1	0.04176
14:23210706:G:A	50	100	0.94	0.09695
14:23210986:A:G	50	100	1	0.04194
14:23211089:A:G	50	100	1	0.04212
14:23211122:G:A	50	100	1	0.0256
14:23211229:G:A	50	80	0.72	0.1275
14:23211247:T:C	50	100	1	0.04194
14:23211384:G:A	50	100	0.94	0.04993
14:23211490:A:T	50	100	1	0.04194
14:23211651:C:A	50	100	0.98	0.01162
14:23211788:A:T	50	100	0.99	0.2157
14:23211880:A:G	50	100	0.99	0.2159
14:23212049:C:A	50	98	0.99	0.04938
14:23212270:G:T	50	100	1	0.04085
14:23212467:A:C	50	98	0.99	0.2175
14:23212501:A:G	50	98	0.99	0.01253
14:23212615:G:A	50	100	0.96	0.1127
14:23212643:G:A	50	100	0.99	0.04339
14:23212655:C:T	50	100	1	0.04339
14:23212961:A:C	50	100	0.98	0.04793
14:23213044:G:A	50	100	0.96	0.1166
14:23213108:C:G	50	100	0.96	0.01289
14:23213140:G:A	50	100	0.96	0.1127
14:23213169:C:T	50	100	0.97	0.1436
14:23213174:G:A	49	95.9	0.97	0.3876
14:23213176:G:A	50	100	0.96	0.1066
14:23213182:A:G	50	100	0.96	0.1127
14:23213237:C:A	50	98	0.97	0.386
14:23213300:A:G	50	100	0.97	0.1131
14:23213426:T:G	50	100	0.97	0.1133
14:23213482:T:A	50	100	0.99	0.04902
14:23213483:C:T	50	100	0.99	0.04902
14:23213490:C:T	50	100	0.97	0.1133
14:23213901:C:T	50	100	0.98	0.1133
14:23214027:A:G	50	100	1	0.03341
14:23214072:G:A	50	100	1	0.03341
14:23214221:T:C	50	100	1	0.03341
14:23214222:G:A	50	100	1	0.03341
14:23214383:A:G	50	100	0.99	0.0492
14:23214458:T:C	50	100	1	0.01997
14:23214464:G:A	50	100	1	0.03377
14:23214709:A:C	50	100	0.99	0.2751
14:23214859:C:T	50	100	1	0.03359
14:23214880:A:G	50	100	1	0.03359
14:23215100:C:G	50	100	1	0.03359
14:23215186:A:G	50	100	0.99	0.04902
14:23215290:G:A	50	100	0.99	0.05374
14:23215942:C:A	50	100	1	0.02124
14:23215967:C:T	50	100	0.96	0.0216
14:23215983:T:C	50	100	1	0.02124
14:23216028:G:A	50	100	1	0.02124
14:23216114:C:T	50	100	0.98	0.02124
14:23216118:T:C	50	100	1	0.02124
14:23216162:C:T	50	100	1	0.02142
14:23216233:G:A	50	100	1	0.1505
14:23216291:G:T	50	100	1	0.02124
14:23216416:G:C	50	100	1	0.02124
14:23216464:T:C	50	100	1	0.02124
14:23216580:A:T	50	92	0.98	0.4052
14:23216669:T:C	50	100	1	0.1044
14:23216840:A:G	50	98	0.74	0.02015
14:23216878:T:G	47	80.9	0.98	0.319
14:23216924:A:G	50	98	1	0.02142
14:23216925:G:T	50	98	1	0.02142
14:23217046:T:C	50	100	1	0.02124
14:23217101:T:C	50	100	1	0.02124
14:23217109:A:T	50	100	0.98	0.08624
14:23217262:G:A	50	98	0.99	0.4544
14:23217519:A:G	50	100	0.98	0.04448
14:23217577:C:A	50	100	1	0.02124
14:23217712:C:T	50	100	1	0.02124
14:23217723:A:G	50	100	0.99	0.0581
14:23218091:A:G	50	100	1	0.02124
14:23218174:T:C	50	100	0.98	0.1645
14:23218225:G:A	50	100	1	0.0216
14:23218331:G:A	50	100	0.99	0.108
14:23218375:A:T	50	92	0.91	0.1552
14:23218811:G:T	50	100	1	0.1118
14:23218885:C:T	50	100	0.98	0.03704
14:23219023:C:T	50	100	1	0.02124
14:23219191:T:C	50	100	0.97	0.02941
14:23219216:A:G	50	98	0.99	0.4586
14:23219253:G:A	50	100	0.99	0.409
14:23219439:A:T	50	100	1	0.02941
14:23219541:G:A	50	100	0.98	0.1122
14:23219606:G:A	50	100	1	0.04811
14:23219791:T:A	50	100	1	0.02941
14:23219815:G:A	50	98	0.99	0.1387
14:23219903:C:G	50	100	1	0.02941
14:23219964:G:A	50	100	1	0.02941
14:23219970:C:G	49	100	1	0.02941
14:23220180:C:T	50	100	0.99	0.1385
14:23220257:C:T	50	98	1	0.02124
14:23220268:A:T	50	98	1	0.02124
14:23220641:C:T	50	100	1	0.02142
14:23220693:C:T	50	100	1	0.0187
14:23221160:A:G	50	100	1	0.4168
14:23221224:T:C	50	100	1	0.02124
14:23221259:C:T	50	100	1	0.04829
14:23221416:A:C	50	100	1	0.02124
14:23221823:A:G	50	100	1	0.1385
14:23222021:T:C	50	100	1	0.3332
14:23222237:T:A	50	100	1	0.1676
14:23222276:A:G	50	100	1	0.02106
14:23222610:G:C	50	100	1	0.02015
14:23222721:G:A	50	100	1	0.1115
14:23223147:A:G	50	100	1	0.1382
14:23223150:C:T	50	100	0.97	0.0443
14:23223285:C:T	50	100	1	0.1382
14:23223577:G:C	50	100	1	0.138
14:23223634:C:T	50	100	0.97	0.0216
14:23223767:G:T	50	100	0.95	0.0817
14:23224206:C:T	50	100	0.99	0.1113
14:23224240:A:T	50	100	1	0.01107
14:23224443:A:G	50	98	0.97	0.1211
14:23225081:C:A	50	100	1	0.1585
14:23225165:G:A	50	98	0.99	0.09477
14:23225650:C:T	50	100	0.94	0.02088
14:23225886:C:T	50	100	0.99	0.09477
14:23226028:G:A	50	100	1	0.1298
14:23226037:C:A	50	100	1	0.01162
14:23226166:C:T	50	100	1	0.01162
14:23226570:G:T	50	100	1	0.01017
14:23226579:C:A	50	100	1	0.0886
14:23226628:A:C	50	100	1	0.4688
14:23226812:C:T	50	98	0.99	0.1285
14:23227212:T:G	50	98	1	0.1296
14:23227331:A:T	50	100	0.99	0.09459
14:23227458:A:G	50	100	0.99	0.1296
14:23227633:G:A	50	100	1	0.01235
14:23227847:C:T	50	98	1	0.1218
14:23227857:C:A	50	100	1	0.08914
14:23227859:G:A	50	98	1	0.4946
14:23228839:A:C	50	100	1	0.1496
14:23229030:A:T	50	100	1	0.01235
14:23229200:C:T	49	100	0.98	0.1376
14:23229261:T:C	39	92.3	0.94	0.05556
14:23229301:T:G	50	100	1	0.01235
14:23229357:C:T	50	100	1	0.2326
14:23229596:T:C	50	100	1	0.02814
14:23229828:G:C	50	100	1	0.1496
14:23229855:A:G	50	100	1	0.1211
14:23229992:C:A	50	100	1	0.01235
14:23230218:T:G	50	100	1	0.02378
14:23230451:G:A	50	98	1	0.02796
14:23230470:C:T	50	100	0.98	0.1374
14:23230586:G:A	50	100	1	0.01253
14:23230603:G:A	48	97.9	1	0.1118
14:23230649:A:G	39	89.7	1	0.4686
14:23231167:G:A	50	100	1	0.01216
14:23231350:C:T	50	100	1	0.09495
14:23231786:C:T	49	98	1	0.01434
14:23231811:T:C	50	100	1	0.01216
14:23231875:T:C	49	100	1	0.01216
14:23231909:C:T	49	100	1	0.02796
14:23232066:C:T	50	100	1	0.01216
14:23232067:C:T	50	100	1	0.01216
14:23232134:C:T	49	100	0.98	0.01325
14:23232202:G:A	49	100	1	0.01216
14:23232245:C:A	49	100	1	0.01035
14:23232260:A:G	49	100	1	0.1496
14:23232292:G:A	49	100	1	0.1373
14:23232294:A:G	49	100	0.99	0.1527
14:23232327:C:T	50	100	1	0.01725
14:23232364:T:C	50	100	1	0.01235
14:23232424:A:T	49	98	0.97	0.06645
14:23232628:G:T	50	100	1	0.01216
14:23232735:G:T	49	100	1	0.01725
14:23232773:T:C	50	100	1	0.01035
14:23232774:G:A	50	100	0.99	0.1289
14:23232792:G:C	50	96	0.83	0.08261
14:23232847:A:G	48	97.9	1	0.3582
14:23232850:T:C	44	100	1	0.01216
14:23232856:G:T	44	100	1	0.01216
14:23233255:C:A	50	98	1	0.1142
14:23233802:T:C	50	100	0.96	0.08878
14:23233845:C:T	50	100	0.9	0.01344
14:23234433:T:A	50	100	1	0.01235
14:23234798:A:G	50	100	1	0.01235
14:23234954:C:T	50	98	0.99	0.1282
14:23235176:C:T	50	100	1	0.01688
14:23235313:A:G	50	100	1	0.01235
14:23235767:A:C	50	100	1	0.01035
14:23236085:A:G	50	100	0.9	0.05864
14:23236375:C:T	50	98	0.99	0.1284
14:23236551:C:A	50	98	0.98	0.1111
14:23236558:C:A	50	100	1	0.01235
14:23236697:T:G	50	100	0.92	0.01489
14:23236714:G:T	50	100	0.98	0.1492
14:23237422:C:T	50	96	0.83	0.0817
14:23237487:A:G	50	98	0.78	0.01507
14:23237529:G:A	50	100	0.99	0.3219
14:23237716:G:C	50	100	0.95	0.08224
14:23237768:G:A	50	100	0.99	0.06227
14:23238598:C:T	50	100	1	0.1262
14:23238632:A:G	50	100	0.99	0.1158
14:23238700:G:A	50	100	1	0.01017
14:23238708:A:G	50	100	1	0.2393
14:23238758:T:C	50	100	0.98	0.05646
14:23238761:T:C	50	98	0.98	0.02705
14:23238777:A:C	50	96	0.65	0.0325
14:23238780:A:C	50	98	0.94	0.09949
14:23239033:A:G	50	100	1	0.4484
14:23239178:T:C	50	100	1	0.4486
14:23239351:T:C	50	100	1	0.4488
14:23239560:G:T	50	100	0.99	0.06917
14:23239658:G:A	50	100	1	0.09078
14:23240048:T:A	49	100	1	0.1233
14:23240106:C:T	50	98	1	0.2335
14:23240631:A:G	50	100	1	0.08932
14:23241910:A:G	50	100	1	0.3591
14:23242036:C:T	50	100	1	0.08914
14:23242098:A:G	48	97.9	0.98	0.09041
14:23242216:G:T	50	100	1	0.1225
14:23243418:G:A	50	100	1	0.09277
14:23243540:T:C	50	100	1	0.4486
14:23243892:C:A	50	100	1	0.1245
14:23243911:C:G	50	100	1	0.3232
14:23244069:A:T	50	100	0.9	0.01598
14:23244937:A:G	50	100	1	0.01017
14:23245039:C:T	50	100	1	0.4488
14:23245239:C:T	50	100	1	0.01616
14:23245473:G:C	50	100	1	0.2393
14:23245750:C:T	50	100	1	0.08987
14:23245972:A:G	50	100	1	0.06373
14:23246237:C:T	50	100	1	0.01035
14:23246369:G:A	50	100	1	0.09096
14:23246474:C:A	50	100	1	0.09078
14:23246999:G:C	50	100	1	0.0118
14:23247062:C:T	50	100	0.82	0.0167
14:23247184:A:G	50	100	1	0.09096
14:23247482:C:G	50	100	1	0.09277
14:23248022:G:T	50	100	1	0.2253
14:23248025:G:T	50	100	1	0.2253
14:23248029:G:T	50	100	0.99	0.01707
14:23248080:C:T	50	100	0.89	0.01144
14:23248121:G:T	50	100	1	0.4686
14:23248315:T:A	49	100	1	0.09078
14:23248346:G:C	49	100	1	0.08987
14:23248378:C:T	48	100	1	0.1247
14:23248438:C:T	49	100	0.99	0.0906
14:23248503:A:G	49	100	1	0.1247
14:23248528:G:A	49	100	1	0.1156
14:23248735:C:T	49	98	1	0.01053
14:23248831:C:T	50	100	1	0.1251
14:23248870:G:A	50	100	1	0.01035
14:23248896:C:T	50	100	1	0.0906
14:23249061:C:A	50	100	1	0.0906
14:23249190:T:C	50	100	1	0.01489
14:23249206:T:A	50	98	0.64	0.02197
14:23249340:G:C	50	100	1	0.01035
14:23249378:A:G	50	100	1	0.2297
14:23249459:T:C	50	100	1	0.2905
14:23249460:G:C	50	100	0.98	0.09405
14:23250037:T:C	50	100	1	0.01107
14:23250185:A:G	50	100	0.96	0.01035
14:23250541:G:T	50	98	1	0.2141
14:23250544:A:C	50	98	1	0.339
14:23250702:G:A	50	100	1	0.01616
14:23251246:C:G	50	100	0.99	0.1186
14:23251531:A:G	50	100	1	0.3548
14:23251586:C:T	50	100	1	0.2302
14:23251628:C:T	50	100	1	0.01725
14:23251642:C:T	50	98	0.98	0.02179
14:23251644:T:A	50	100	1	0.01035
14:23251646:C:T	50	100	1	0.01053
14:23251801:T:C	50	96	1	0.3548
14:23251847:C:G	50	100	1	0.23
14:23251849:T:C	50	94	1	0.1233
14:23252098:C:G	50	100	0.98	0.2202
14:23252231:A:G	50	98	1	0.1728
14:23252264:A:G	50	100	1	0.1621
14:23252548:G:A	50	100	1	0.1238
14:23252671:T:G	50	100	0.99	0.1233
14:23252751:C:G	50	100	0.99	0.1233
14:23252988:T:A	50	100	1	0.167
14:23253017:A:C	50	100	1	0.01035
14:23253515:A:G	50	100	1	0.01035
14:23253562:T:C	50	100	1	0.1247
14:23253631:T:C	50	100	1	0.1247
14:23253937:T:C	50	100	1	0.4826
14:23254042:G:A	50	100	1	0.1247
14:23254100:A:G	50	100	1	0.3504
14:23254202:T:G	50	98	0.98	0.1231
14:23254297:C:A	50	98	0.71	0.05174
14:23254302:C:A	50	90	0.88	0.1229
14:23254307:C:A	50	92	0.87	0.1127
14:23254344:T:A	50	100	0.98	0.3798
14:23254585:C:T	50	100	1	0.1672
14:23254838:T:C	50	100	0.99	0.2253
14:23255554:T:G	50	100	1	0.167
14:23255938:G:T	50	100	1	0.4824
14:23256030:T:C	50	100	1	0.469
14:23256821:A:G	48	100	1	0.1236
14:23256877:G:A	50	98	1	0.1247
14:23257024:A:G	50	100	1	0.3504
14:23257107:C:T	49	100	1	0.1659
14:23257121:C:T	50	100	1	0.1668
14:23257156:C:A	50	100	1	0.3488
14:23257158:C:A	50	100	1	0.3502
14:23257160:C:A	50	94	0.99	0.4953
14:23257164:A:T	50	100	1	0.07843
14:23257169:T:A	50	100	0.96	0.063
14:23257326:G:A	50	100	1	0.3504
14:23257417:A:G	50	100	1	0.1231
14:23257552:G:A	50	100	1	0.1247
14:23257605:G:A	50	100	1	0.1236
14:23257625:A:C	50	100	1	0.167
14:23258068:G:T	50	100	1	0.1236
14:23258128:C:T	49	100	1	0.3504
14:23258358:A:G	50	100	1	0.01035
14:23258400:T:C	50	100	1	0.01035
14:23258710:T:C	50	100	1	0.3504
14:23258905:A:G	50	100	0.99	0.4822
14:23259002:C:T	50	100	0.98	0.1142
14:23259121:G:C	50	100	1	0.01852
14:23259163:C:T	50	100	0.98	0.1144
14:23259503:G:A	50	100	1	0.01725
14:23259557:A:G	49	100	0.99	0.1674
14:23259581:G:A	49	100	0.99	0.07843
14:23259979:T:C	50	100	0.99	0.2255
14:23260096:A:C	50	100	1	0.1674
14:23260193:A:G	50	100	1	0.3504
14:23260541:G:A	50	100	1	0.3504
14:23260650:C:T	50	100	1	0.01035
14:23260808:C:T	50	98	0.99	0.05047
14:23260887:C:A	50	100	1	0.3504
14:23261100:A:G	50	100	1	0.3504
14:23261166:A:G	50	100	1	0.1231
14:23261704:G:A	50	100	1	0.1236
14:23261817:T:C	50	100	1	0.05864
14:23262009:A:C	50	98	0.75	0.01507
14:23262016:C:T	50	100	0.99	0.3504
14:23262071:C:T	50	100	1	0.1465
14:23262178:C:A	50	100	1	0.0659
14:23262536:T:C	50	100	1	0.1616
14:23262882:A:G	50	100	1	0.4804
14:23262883:T:C	50	100	1	0.4804
14:23263270:C:T	50	100	1	0.3377
14:23263296:T:C	50	100	1	0.3353
14:23263529:G:A	50	100	1	0.3353
14:23263753:C:A	50	100	0.7	0.01053
14:23263754:A:C	50	100	0.99	0.1944
14:23263853:T:C	50	100	1	0.1463
14:23263905:T:A	50	100	1	0.1242
14:23264509:C:T	50	100	1	0.01634
14:23264516:C:T	50	100	1	0.3174
14:23264814:C:A	50	100	1	0.09168
14:23264823:T:A	50	100	1	0.3172
14:23264828:T:A	50	100	1	0.317
14:23265184:G:A	50	100	1	0.1914
14:23265459:G:A	50	100	1	0.4918
14:23265843:T:C	50	100	1	0.09241
14:23266070:A:G	50	100	1	0.01616
14:23266107:T:C	50	100	1	0.3146
14:23266437:G:A	49	98	0.74	0.0118
14:23266691:G:A	50	98	1	0.1193
14:23267125:C:T	50	100	1	0.02996
14:23267588:C:T	50	100	1	0.2213
14:23267744:T:G	50	100	1	0.1207
14:23268313:T:C	50	100	1	0.3143
14:23268909:T:A	50	98	0.61	0.03304
14:23271029:T:C	50	100	0.99	0.1964
14:23271090:C:T	50	100	0.99	0.01198
14:23271375:G:A	50	100	0.99	0.1102
14:23271697:C:T	50	100	0.94	0.0167
14:23271778:C:T	50	100	0.99	0.1848
14:23272355:G:A	50	98	0.91	0.06173
14:23272380:C:G	50	100	0.98	0.2333
14:23273087:A:G	50	100	0.99	0.02723
14:23273126:C:T	50	100	0.99	0.4497
14:23273834:C:G	50	100	0.94	0.03232
14:23274081:A:C	50	100	1	0.07353
14:23274213:G:A	50	100	0.92	0.01253
14:23274337:G:T	50	100	0.61	0.01434
14:23274650:A:G	50	98	0.75	0.02106
14:23274944:G:A	50	100	0.97	0.08878
14:23275256:T:C	50	100	0.93	0.02142
14:23275343:C:A	50	100	0.99	0.08769
14:23275723:C:T	50	100	0.93	0.1097
14:23276324:C:T	50	100	0.94	0.3126
14:23276514:G:A	50	100	0.96	0.06518
14:23277060:C:G	50	100	0.96	0.1954
14:23278729:A:G	50	100	0.97	0.3183
14:23278730:G:C	50	100	0.97	0.3183
14:23279288:G:A	50	100	0.98	0.08606
14:23279828:C:T	50	100	0.97	0.1431
14:23280365:T:C	50	100	0.97	0.2593
14:23280386:G:A	50	100	0.97	0.2594
14:23280407:A:T	50	98	0.97	0.4922
14:23280673:A:C	48	97.9	0.97	0.1826
14:23280740:A:T	40	92.5	0.78	0.03159
14:23280869:G:A	50	100	0.96	0.1434
14:23281017:C:T	50	100	0.96	0.2253
14:23281489:G:C	50	98	0.91	0.01344
14:23281764:G:A	49	100	0.98	0.02088
14:23281996:G:A	50	100	0.98	0.02088
14:23282805:T:C	50	100	0.99	0.01162
14:23282834:A:G	50	100	0.96	0.02179
14:23283441:C:G	50	100	0.98	0.02106
14:23284326:A:G	50	100	1	0.03649
14:23285371:A:G	50	100	0.97	0.4653
14:23286389:A:G	50	100	0.97	0.3221
14:23286398:A:G	50	94	0.96	0.3595
14:23286692:G:C	50	100	1	0.01144
14:23287395:A:G	50	100	0.98	0.329
14:23288238:G:T	50	100	0.91	0.1331
14:23288239:A:G	49	100	0.73	0.01652
14:23288272:T:C	50	98	0.97	0.07716
14:23288331:T:C	50	100	0.97	0.4611
14:23288498:C:T	50	100	0.97	0.3275
14:23289947:A:G	50	98	0.96	0.3549
14:23290756:C:T	50	100	0.97	0.03413
14:23291215:A:G	50	100	0.96	0.02614
14:23291885:T:C	50	96	0.93	0.4588
14:23292308:T:C	50	100	0.82	0.01561
14:23292380:A:G	50	92	0.88	0.2524
14:23292836:A:T	50	100	0.94	0.3019
14:23292927:A:T	49	98	0.94	0.425
14:23294236:G:A	50	100	0.91	0.05065
14:23294734:C:T	50	98	0.94	0.4205
14:23294866:T:C	50	98	0.94	0.3578
14:23294971:C:T	50	100	0.94	0.2952
14:23295182:C:T	50	98	1	0.02705
14:23295227:A:G	50	98	0.99	0.02705
14:23295582:C:T	50	100	1	0.02687
14:23296022:G:A	50	100	0.98	0.03232
14:23296147:T:C	50	100	0.94	0.03214
14:23297215:G:A	50	100	0.98	0.03431
14:23297382:G:A	50	100	0.93	0.2485
14:23297451:G:A	50	100	0.98	0.03195
14:23297951:G:T	50	100	0.93	0.2366
14:23298180:C:T	50	100	0.92	0.01307
14:23299491:A:T	50	100	0.96	0.09858
14:23299955:C:T	50	90	0.96	0.2342
14:23300148:A:G	50	100	0.87	0.0492
14:23300176:C:A	50	100	0.96	0.09895
14:23300230:T:C	50	98	0.88	0.0167
14:23300976:C:A	50	100	0.93	0.0305
14:23303131:G:A	50	100	0.92	0.06264
14:23303670:T:G	50	98	0.94	0.425
14:23303749:C:T	50	100	0.91	0.04194
14:23305707:G:A	50	100	0.95	0.09332
14:23305806:C:T	50	100	0.89	0.02197
14:23305857:G:A	50	100	0.96	0.04139
14:23305997:C:T	50	100	0.81	0.01216
14:23306294:C:T	50	98	0.96	0.2333
14:23306329:C:T	50	98	0.95	0.4403
14:23307872:G:A	50	100	0.91	0.05973
14:23307890:G:A	50	98	0.94	0.2146
14:23308989:G:A	50	100	0.94	0.02487
14:23309186:A:G	50	100	0.92	0.01017
14:23309489:A:G	50	100	0.98	0.06972
14:23310425:C:G	50	100	0.98	0.04412
14:23310668:C:A	50	100	0.97	0.09495
14:23311013:A:G	50	100	0.97	0.09895
14:23312748:A:G	50	100	0.96	0.02996
14:23313560:A:G	50	100	0.99	0.07008
14:23313730:A:T	50	100	0.98	0.01634
14:23315881:A:G	50	100	0.75	0.01017
14:23315901:T:C	48	97.9	0.96	0.03468
14:23316072:C:T	50	98	0.76	0.01307
14:23316396:G:A	50	100	1	0.07008
14:23316742:C:T	50	100	0.97	0.2139
14:23316873:C:T	50	100	0.97	0.2139
14:23316877:A:G	50	100	0.87	0.02251
14:23316895:T:A	50	100	0.96	0.02996
14:23317426:A:G	50	100	1	0.07008
14:23317427:C:A	50	100	1	0.07008
14:23317835:C:T	50	96	0.85	0.08079
14:23317878:A:G	50	100	0.81	0.01017
14:23318013:C:T	50	100	0.99	0.07117
14:23318112:C:T	50	100	1	0.01743
14:23318758:A:G	50	100	0.98	0.07044
14:23318829:A:T	50	100	1	0.01325
14:23319154:T:A	50	100	0.99	0.01416
14:23319317:C:T	50	100	0.97	0.4281
14:23319499:G:A	50	100	0.89	0.01761
14:23320727:C:T	50	100	0.85	0.02269
14:23320746:A:G	50	100	0.99	0.0955
14:23320850:T:C	50	100	0.97	0.207
14:23321310:A:G	50	100	0.93	0.02996
14:23322013:T:G	50	100	1	0.07008
14:23322810:T:C	50	100	1	0.07008
14:23323006:G:A	50	100	0.98	0.06191
14:23323207:A:C	50	100	0.88	0.06754
14:23324096:C:T	50	100	0.98	0.09532
14:23324857:G:T	50	96	0.82	0.02088
14:23324992:C:T	50	100	0.74	0.02433
14:23325115:A:G	50	100	0.8	0.08751
14:23326437:T:C	50	100	0.86	0.01852
14:23326767:C:G	50	100	0.99	0.2244
14:23327423:G:A	50	100	0.97	0.07662
14:23327748:G:C	50	100	1	0.02015
14:23327854:C:G	50	100	0.99	0.4579
14:23327992:G:C	50	100	1	0.07044
14:23328310:A:G	50	100	1	0.06137
14:23328471:C:G	50	100	1	0.2253
14:23328540:G:A	50	100	1	0.02669
14:23328902:C:T	50	100	0.95	0.04049
14:23329060:G:A	50	100	0.87	0.0187
14:23329517:C:G	50	100	1	0.226
14:23330725:T:C	50	100	0.98	0.05646
14:23331086:T:A	50	100	1	0.02505
14:23331127:T:A	50	100	1	0.02505
14:23331277:A:G	50	100	0.96	0.01434
14:23331499:G:A	50	100	0.97	0.03032
14:23331741:T:C	50	100	0.99	0.06064
14:23332323:A:T	50	94	0.95	0.2331
14:23332327:A:T	49	100	0.99	0.0207
14:23332328:A:T	50	94	0.89	0.1
14:23332329:T:A	49	100	0.71	0.03667
14:23332447:C:T	50	100	0.99	0.02959
14:23332685:C:G	50	100	1	0.01489
14:23333022:T:A	50	98	0.9	0.01162
14:23333089:T:G	50	100	0.97	0.4748
14:23333356:C:T	50	100	1	0.02905
14:23333633:A:G	50	100	0.89	0.01362
14:23333996:C:T	50	100	0.98	0.1107
14:23334142:T:A	50	100	0.97	0.04521
14:23334195:T:C	50	100	1	0.02505
14:23334607:C:T	50	100	1	0.02923
14:23334617:T:C	50	100	0.97	0.1193
14:23335450:G:A	49	100	0.98	0.3822
14:23335510:C:T	48	100	0.99	0.2424
14:23335564:C:T	47	95.7	0.96	0.04557
14:23335681:C:G	50	100	0.99	0.01598
14:23335877:A:G	50	100	0.97	0.02505
14:23335955:C:T	50	100	0.96	0.3141
14:23336904:T:C	50	98	0.95	0.04575
14:23336981:G:A	50	98	0.98	0.4708
14:23337872:G:C	50	98	0.73	0.0118
14:23337997:T:G	50	100	0.96	0.06064
14:23338537:T:G	50	100	0.74	0.01089
14:23338956:A:G	50	100	0.99	0.2446
14:23340186:A:G	50	100	0.99	0.2426
14:23340424:C:T	50	100	0.88	0.03268
14:23340733:T:C	50	100	0.92	0.03395
14:23341603:G:A	50	100	0.98	0.2404
14:23342055:G:C	50	100	0.96	0.4657
14:23342087:C:T	50	100	0.99	0.02542
14:23342258:T:C	50	98	0.95	0.2761
14:23343028:G:C	50	96	0.94	0.4808
14:23343381:A:G	50	100	0.92	0.08696
14:23343682:T:C	50	100	0.94	0.07553
14:23343789:A:G	50	100	0.91	0.02542
14:23343988:C:T	50	98	0.96	0.4526
14:23345786:A:T	50	100	0.92	0.1131
14:23345900:C:G	50	100	0.95	0.07553
14:23346200:G:C	50	98	0.96	0.3286
14:23347368:C:T	50	100	0.96	0.1492
14:23347789:T:C	50	96	0.95	0.3125
14:23348282:G:A	50	100	0.95	0.01398
14:23348402:G:T	50	100	0.96	0.02941
14:23348739:A:G	50	100	0.84	0.02269
14:23350604:C:G	50	100	0.97	0.04611
14:23350815:C:T	50	100	0.96	0.0443
14:23351101:A:G	50	100	0.98	0.04938
14:23352152:G:A	50	100	0.97	0.04521
14:23352968:T:A	50	100	0.98	0.04557
14:23352969:T:A	50	100	0.98	0.04557
14:23353086:T:C	50	100	0.98	0.04557
14:23353342:G:C	50	98	0.96	0.3905
14:23353474:G:A	50	98	0.95	0.3655
14:23353669:C:T	50	100	0.94	0.01107
14:23353859:C:T	50	98	0.98	0.2382
14:23353870:T:G	50	98	0.95	0.3615
14:23354034:A:G	50	100	1	0.03631
14:23354056:C:T	50	100	0.96	0.02233
14:23354704:T:A	50	100	0.99	0.189
14:23354822:C:G	50	100	1	0.01543
14:23354946:A:G	50	100	1	0.01888
14:23355327:C:T	50	94	0.95	0.366
14:23355590:C:A	50	100	0.98	0.05065
14:23355986:G:C	50	100	0.73	0.02524
14:23357179:G:T	50	100	0.65	0.01235
14:23357552:C:T	50	100	0.75	0.01235
14:23357583:G:A	50	100	0.98	0.05102
14:23357610:C:T	50	100	0.99	0.1442
14:23358372:A:G	50	100	0.92	0.01525
14:23358379:G:T	50	98	0.97	0.01797
14:23358399:T:C	50	100	0.99	0.1423
14:23358420:C:T	50	100	1	0.03377
14:23359684:G:A	49	100	0.99	0.1022
14:23359955:G:A	50	100	0.99	0.1427
14:23360011:C:T	50	100	1	0.01652
14:23360749:G:A	50	100	0.87	0.0276
14:23361277:G:A	50	98	0.99	0.3028
14:23361304:A:T	50	100	0.98	0.01634
14:23361374:T:C	50	100	1	0.01543
14:23361819:T:G	50	98	0.99	0.3032
14:23362478:G:A	50	100	0.99	0.1412
14:23363759:G:A	50	100	0.99	0.1451
14:23363804:C:T	50	100	1	0.01525
14:23363882:C:T	50	100	0.95	0.02578
14:23366575:C:T	49	98	0.95	0.02433
14:23366651:G:A	50	98	0.98	0.1071
14:23366863:C:T	50	100	0.98	0.1324
14:23366976:C:T	50	98	0.98	0.1215
14:23367003:T:C	50	98	0.97	0.2663
14:23367189:G:A	50	98	0.98	0.2308
14:23367386:G:A	50	100	0.97	0.1006
14:23367623:C:T	50	98	0.98	0.2337
14:23367892:A:G	50	98	0.98	0.2298
14:23368145:T:G	49	100	0.98	0.1725
14:23368275:C:A	50	100	0.96	0.1265
14:23368968:T:G	50	98	0.97	0.1049
14:23368970:G:T	50	100	0.97	0.05501
14:23369466:G:C	50	100	0.97	0.04139
14:23369809:T:C	50	96	0.97	0.2195
14:23370079:G:C	50	100	0.95	0.03922
14:23370348:T:G	50	100	0.96	0.06118
14:23370824:C:T	50	100	0.96	0.2124
14:23371302:A:G	50	100	0.97	0.1044
14:23371803:G:T	50	100	0.96	0.05556
14:23371968:C:T	50	100	0.96	0.03105
14:23372184:C:T	50	98	0.97	0.09985
14:23372301:T:C	50	96	0.92	0.04775
14:23372311:A:G	50	100	0.99	0.02033
14:23372808:C:T	50	96	0.98	0.3631
14:23373934:A:G	50	100	0.94	0.03649
14:23374206:G:A	50	100	0.85	0.01162
14:23374433:G:A	50	100	0.94	0.05792
14:23374625:G:A	50	100	0.95	0.05301
14:23374645:G:A	50	100	0.93	0.01707
14:23374814:T:G	50	100	0.97	0.01979
14:23374923:C:G	50	100	0.97	0.01979
14:23374984:C:T	50	100	0.91	0.02905
14:23375035:C:T	50	98	0.95	0.01598
14:23375068:A:C	50	100	0.97	0.02015
14:23375168:C:T	50	90	0.81	0.1592
14:23375770:C:A	50	96	0.94	0.2487
14:23376145:G:T	50	98	0.73	0.01144
14:23376227:T:G	50	100	0.87	0.01216
14:23376545:G:A	50	100	0.79	0.02542
14:23376557:C:G	50	100	0.94	0.01489
14:23376611:G:A	50	100	0.76	0.04267
14:23377089:G:T	50	100	0.84	0.04866
14:23377468:G:T	50	100	0.95	0.0659
14:23377481:A:G	50	100	0.98	0.08152
14:23377985:A:G	49	100	0.96	0.1511
14:23378351:C:T	50	100	0.9	0.02469
14:23378444:C:G	50	100	0.9	0.02524
14:23378730:A:C	50	100	0.9	0.01434
14:23378924:A:G	50	100	0.99	0.01053
14:23379500:C:G	50	98	0.82	0.01888
14:23380092:C:G	50	100	0.97	0.05955
14:23380274:C:T	50	100	0.96	0.05955
14:23380321:C:T	50	100	0.96	0.065
14:23380772:G:A	50	100	0.96	0.05955
14:23380790:G:C	50	100	0.91	0.05792
14:23380939:T:G	50	100	0.97	0.06028
14:23381626:C:A	50	100	0.94	0.05882
14:23381693:A:G	50	100	1	0.04739
14:23381959:C:A	50	100	0.99	0.01071
14:23382116:G:A	50	100	0.98	0.04176
14:23382191:C:T	50	100	0.97	0.1331
14:23382665:A:G	50	98	0.95	0.3996
14:23382673:C:A	50	98	0.92	0.1698
14:23382822:G:T	50	100	0.99	0.0472
14:23383288:T:C	50	100	0.95	0.08533
14:23383442:T:G	50	98	0.92	0.1781
14:23383943:G:A	50	100	1	0.04503
14:23384092:C:T	50	100	1	0.0472
14:23384201:A:G	50	100	0.92	0.01834
14:23384420:T:C	50	98	0.93	0.1794
14:23384946:G:A	50	100	1	0.04757
14:23385063:T:C	50	100	0.94	0.05864
14:23385115:A:G	50	98	0.96	0.4562
14:23385143:A:T	50	98	0.95	0.3834
14:23385288:C:A	50	100	1	0.03141
14:23385362:A:G	50	100	0.89	0.03831
14:23385366:C:A	50	100	0.99	0.01089
14:23386111:G:A	50	100	0.99	0.04775
14:23386148:T:A	50	100	1	0.03159
14:23386217:C:T	50	100	0.99	0.07916
14:23386269:C:G	50	100	0.99	0.04757
14:23386360:A:G	50	100	0.96	0.4631
14:23386436:A:G	50	100	1	0.03159
14:23386496:T:A	50	100	1	0.03177
14:23386640:C:T	50	100	0.94	0.1908
14:23386715:C:G	50	100	1	0.03159
14:23386817:C:T	50	100	1	0.03159
14:23386910:T:G	50	100	1	0.03159
14:23387172:A:C	50	98	0.87	0.07716
14:23387228:G:C	50	100	1	0.03232
14:23387421:T:C	50	100	0.99	0.01471
14:23387505:G:A	50	100	0.62	0.01434
14:23387652:C:T	50	100	1	0.02088
14:23387687:A:G	50	92	0.83	0.4886
14:23387930:G:A	50	100	0.98	0.01325
14:23388142:G:A	50	100	0.91	0.4265
14:23388397:G:C	50	100	1	0.0138
14:23388721:T:A	50	100	0.96	0.02487
14:23388771:G:T	50	100	0.99	0.01634
14:23389023:C:T	50	100	0.95	0.04811
14:23389066:G:C	50	100	0.94	0.03068
14:23389227:A:G	50	100	0.98	0.02778
14:23390162:G:A	49	100	0.98	0.01126
14:23390180:G:C	49	100	0.98	0.01107
14:23390309:G:A	48	100	0.99	0.01126
14:23390381:C:T	50	98	0.97	0.01707
14:23390401:C:T	50	96	0.85	0.0719
14:23390505:C:T	50	96	0.95	0.1249
14:23391499:G:T	49	95.9	0.91	0.04212
14:23392235:G:C	50	98	0.98	0.05683
14:23392448:C:T	49	100	1	0.01071
14:23392602:A:G	50	96	0.98	0.3945
14:23393165:A:G	50	100	0.99	0.05247
14:23393943:A:G	50	100	1	0.06373
14:23394524:G:C	50	100	1	0.01271
14:23394593:G:T	50	98	0.99	0.2229
14:23394632:A:C	50	100	1	0.01271
14:23394911:G:A	50	100	1	0.01144
14:23395267:T:G	50	100	1	0.01344
14:23395312:T:C	50	98	0.98	0.1373
14:23395407:T:C	50	98	0.98	0.1369
14:23395435:G:T	50	100	1	0.01471
14:23395595:T:C	50	96	0.98	0.3893
14:23395771:A:G	50	98	0.98	0.1371
14:23396676:G:A	49	95.9	0.98	0.3885
14:23396937:G:C	50	100	1	0.01489
14:23396980:G:A	50	100	0.91	0.01761
14:23397384:G:A	50	100	0.95	0.04975
14:23397504:A:G	50	98	0.98	0.3103
14:23397716:G:C	50	100	0.99	0.05192
14:23398360:T:C	50	100	1	0.01253
14:23398558:G:A	50	100	0.98	0.05192
14:23399076:G:A	50	100	0.99	0.1708
14:23399303:A:G	50	100	1	0.01489
14:23399471:G:A	50	98	1	0.01634
14:23399532:G:C	50	100	0.96	0.03141
14:23399567:T:C	50	100	0.99	0.278
14:23399819:C:T	50	100	0.99	0.1639
14:23399820:A:G	50	98	0.98	0.4437
14:23399864:T:C	50	100	0.95	0.04593
14:23400505:G:A	50	100	0.96	0.03032
14:23400570:A:G	50	100	0.96	0.03105
14:23400597:A:G	50	100	0.99	0.08642
14:23400784:G:A	50	100	0.83	0.0285
14:23401086:A:G	50	100	0.88	0.0354
14:23401543:G:A	50	98	0.98	0.1668
14:23402304:T:C	50	100	0.93	0.03976
14:23402700:G:A	50	100	0.98	0.03976
14:23402790:C:T	50	100	0.96	0.02996
14:23403173:C:T	49	100	0.99	0.1941
14:23403457:T:C	50	92	0.82	0.1799
14:23403593:C:T	50	100	0.8	0.01253
14:23403812:C:T	49	100	1	0.05737
14:23403883:G:A	50	100	0.96	0.1777
14:23403968:A:G	50	100	1	0.02415
14:23404067:C:T	50	100	1	0.01162
14:23404093:A:G	50	100	0.97	0.03831
14:23404137:A:G	49	100	1	0.05737
14:23404908:T:C	50	98	0.97	0.3529
14:23405298:G:T	50	100	0.91	0.04757
14:23405314:C:T	50	100	0.97	0.1632
14:23405332:C:T	50	100	0.98	0.06191
14:23405817:G:A	50	98	0.96	0.03304
14:23406143:C:T	50	98	1	0.06518
14:23406270:T:C	50	100	0.99	0.2148
14:23406532:T:C	50	100	0.97	0.2137
14:23406542:C:A	50	100	0.96	0.04176
14:23406784:T:C	50	100	0.99	0.2146
14:23407007:G:A	50	100	1	0.06627
14:23407058:C:T	50	100	0.96	0.061
14:23407277:C:T	50	100	0.97	0.04739
14:23408198:C:T	50	98	1	0.05882
14:23408270:C:G	50	100	1	0.01126
14:23408344:C:T	50	98	1	0.05882
14:23408374:C:T	50	98	1	0.0167
14:23408891:A:G	50	100	1	0.02741
14:23409050:G:A	50	100	0.99	0.07426
14:23409070:T:C	50	100	1	0.1768
14:23409462:G:T	50	94	0.83	0.09659
14:23409993:T:C	50	100	1	0.0915
14:23410076:C:T	50	100	1	0.06427
14:23410743:C:T	50	100	1	0.01688
14:23411069:C:T	50	100	1	0.06046
14:23411198:C:T	50	100	1	0.01997
14:23411855:A:G	50	100	0.97	0.03522
14:23411874:T:C	50	100	0.99	0.4069
14:23412193:G:C	50	100	0.95	0.04394
14:23412700:G:A	50	100	0.99	0.01761
14:23412711:G:T	50	100	0.98	0.1058
14:23412741:C:T	50	100	0.98	0.03813
14:23412935:T:C	50	100	1	0.4081
14:23412977:T:G	50	100	1	0.3912
14:23413093:C:T	50	98	1	0.1471
14:23413351:A:G	50	100	1	0.3912
14:23413380:C:T	50	100	0.99	0.1737
14:23413646:A:G	50	100	1	0.3909
14:23413975:C:T	50	100	0.99	0.1739
14:23414195:C:G	50	100	0.98	0.03577
14:23414390:G:A	50	100	1	0.3909
14:23414530:A:G	50	100	1	0.4078
14:23414560:C:G	50	100	0.98	0.08497
14:23414639:T:C	50	100	1	0.1432
14:23414928:T:A	50	100	1	0.1434
14:23415315:C:A	50	100	0.99	0.01652
14:23415680:C:T	50	98	1	0.1463
14:23416241:G:A	50	100	1	0.01688
14:23416485:G:A	50	100	1	0.3905
14:23416508:G:A	50	100	0.99	0.03322
14:23416532:G:A	50	100	1	0.0167
14:23416678:G:A	50	100	1	0.3905
14:23416755:C:T	50	100	1	0.01688
14:23416788:G:A	50	100	1	0.3903
14:23416811:G:C	50	100	1	0.03359
14:23417055:C:T	50	100	0.99	0.1752
14:23417461:C:T	50	100	0.99	0.06972
14:23417486:C:T	50	100	1	0.01688
14:23418436:T:C	50	100	1	0.3942
14:23418481:C:T	50	100	0.98	0.03341
14:23418656:G:A	50	100	0.99	0.1527
14:23418831:G:T	50	100	0.99	0.3764
14:23418974:C:T	50	100	0.99	0.1834
14:23419396:G:A	50	100	1	0.01688
14:23419456:A:T	50	100	1	0.3771
14:23421482:A:G	50	98	0.98	0.1009
14:23421773:T:G	50	100	1	0.3791
14:23422056:A:G	50	100	0.98	0.03903
14:23423174:G:A	50	100	0.99	0.05773
14:23423372:T:C	49	100	0.99	0.3555
14:23423679:A:G	50	100	0.99	0.4011
14:23423741:C:T	50	100	0.99	0.0581
14:23423825:G:A	50	100	1	0.03903
14:23424206:G:C	50	100	0.97	0.01797
14:23424244:G:A	50	100	0.99	0.1434
14:23424506:A:C	50	100	0.99	0.2148
14:23425082:C:T	50	100	0.96	0.01253
14:23425874:T:C	50	98	0.99	0.2518
14:23426270:C:A	50	100	0.99	0.1432
14:23426738:T:A	50	100	0.98	0.01743
14:23427868:T:C	50	100	1	0.03903
14:23427965:A:G	50	100	1	0.01816
14:23428257:G:A	50	94	0.9	0.3066
14:23428298:T:C	50	100	1	0.3479
14:23428787:G:A	50	100	0.99	0.2157
14:23428820:A:T	50	100	0.99	0.03595
14:23429785:G:A	50	100	0.99	0.1767
14:23429818:C:T	50	100	0.99	0.1126
14:23429851:G:A	50	100	0.99	0.03577
14:23429911:G:A	50	100	0.99	0.01507
14:23430516:A:G	50	100	1	0.199
14:23430584:G:A	50	100	0.7	0.0187
14:23430884:C:T	50	100	0.97	0.02905
14:23431585:G:A	50	100	0.99	0.2725
14:23432043:G:A	50	100	0.99	0.2295
14:23432185:G:T	50	100	0.97	0.0285
14:23432340:T:C	50	100	0.99	0.04139
14:23432372:G:T	50	100	1	0.04067
14:23432373:G:C	50	100	0.99	0.03686
14:23433411:A:G	50	100	0.99	0.04067
14:23433544:G:A	50	96	0.92	0.4956
14:23433765:C:A	50	100	0.98	0.03667
14:23433844:A:G	50	100	0.98	0.01707
14:23434171:A:G	50	96	0.91	0.496
14:23434627:C:T	50	100	0.81	0.02796
14:23434743:C:G	50	100	0.98	0.195
14:23434810:G:A	50	100	0.95	0.0423
14:23434939:G:A	50	100	0.99	0.1629
14:23435015:T:A	50	100	0.98	0.02542
14:23435137:A:G	50	100	0.93	0.02869
14:23435273:C:T	50	100	0.98	0.02596
14:23436048:C:T	50	100	0.97	0.1305
14:23436542:C:T	50	100	0.97	0.04049
14:23436546:T:A	50	100	1	0.01797
14:23436553:A:G	50	100	0.97	0.03994
14:23436991:A:G	50	96	0.93	0.1416
14:23437657:G:C	50	92	0.96	0.3769
14:23438011:A:G	50	98	0.99	0.1643
14:23438173:C:T	50	98	1	0.01816
14:23438192:G:A	50	100	0.94	0.01489
14:23438399:C:G	50	94	0.96	0.4152
14:23438475:T:C	50	100	0.99	0.1649
14:23438923:C:T	50	100	0.96	0.01543
14:23439086:G:C	50	98	0.99	0.1881
14:23439194:G:A	50	100	0.99	0.1668
14:23439633:C:G	50	100	1	0.03486
14:23439788:T:C	50	100	0.99	0.1737
14:23440233:G:C	50	100	0.94	0.02088
14:23440353:T:A	50	96	0.94	0.3275
14:23440840:A:T	50	100	0.99	0.1627
14:23440848:G:A	50	100	1	0.1668
14:23442198:T:C	50	96	0.96	0.4837
14:23442580:A:G	49	100	0.98	0.02215
14:23443047:T:A	50	100	0.99	0.03522
14:23443058:G:A	50	98	0.96	0.03704
14:23443147:C:T	50	98	0.98	0.1013
14:23443152:T:C	50	96	0.92	0.1017
14:23443327:G:A	50	100	0.98	0.02197
14:23443329:A:T	50	100	0.96	0.03667
14:23443650:C:A	50	100	0.99	0.03577
14:23444236:T:C	50	100	1	0.01325
14:23444941:T:C	50	100	0.96	0.03686
14:23445044:C:T	50	100	0.99	0.1625
14:23445065:T:C	50	100	1	0.01307
14:23445310:C:G	50	100	1	0.01307
14:23445364:A:C	50	100	0.99	0.1616
14:23445630:G:T	50	100	0.99	0.1619
14:23445644:T:C	50	100	0.96	0.03667
14:23445662:A:T	50	100	0.98	0.02269
14:23446024:C:T	50	100	1	0.01035
14:23446430:A:G	50	100	0.99	0.0187
14:23446733:C:T	50	96	0.96	0.4586
14:23446744:T:C	50	100	0.97	0.2279
14:23448190:T:C	50	100	1	0.02269
14:23448446:G:T	50	100	1	0.2914
14:23448487:A:G	50	100	1	0.289
14:23448529:G:T	50	100	1	0.02977
14:23449017:A:G	50	100	1	0.3299
14:23449230:C:T	50	100	1	0.01144
14:23449855:C:T	50	100	1	0.1621
14:23449890:T:G	50	100	1	0.2968
14:23449983:C:A	50	100	1	0.1075
14:23450103:C:T	50	100	1	0.01235
14:23450291:A:G	50	100	1	0.2999
14:23450480:A:C	50	100	1	0.01126
14:23450481:C:A	50	100	1	0.2887
14:23450735:C:T	50	100	1	0.1621
14:23450850:C:A	50	100	1	0.2885
14:23450947:C:T	50	100	1	0.2885
14:23451159:T:C	50	100	1	0.2997
14:23451255:G:T	50	100	1	0.3007
14:23451607:G:A	50	100	1	0.2887
14:23451634:A:C	50	100	1	0.01216
14:23451825:G:C	50	100	1	0.01126
14:23451845:A:C	50	100	1	0.2999
14:23451952:T:C	50	100	1	0.10780000000000001
14:23451983:A:G	50	100	1	0.05792
14:23452046:G:C	50	100	1	0.1068
14:23452316:G:A	50	100	1	0.10780000000000001
14:23452701:C:T	50	100	1	0.423
14:23453006:A:C	50	100	1	0.01126
14:23453452:G:A	50	100	1	0.01216
14:23453453:A:T	50	100	1	0.05792
14:23453953:A:C	50	100	1	0.108
14:23453956:A:C	50	98	0.73	0.0345
14:23454245:T:C	50	100	1	0.1621
14:23454286:C:A	50	100	0.82	0.01888
14:23454358:C:T	50	100	1	0.2887
14:23454411:C:T	50	100	1	0.2887
14:23454624:C:G	50	100	1	0.01126
14:23454859:A:T	50	100	1	0.2887
14:23454992:T:C	50	100	1	0.2887
14:23455035:C:T	50	100	1	0.03341
14:23455218:G:A	50	98	0.76	0.01398
14:23455315:C:T	50	100	0.77	0.03159
14:23455368:C:G	50	100	1	0.2887
14:23455429:C:A	50	100	1	0.01126
14:23455495:G:A	50	100	1	0.2887
14:23455609:C:A	50	100	1	0.2889
14:23455621:A:G	50	100	0.98	0.2887
14:23455842:A:T	50	100	0.98	0.2999
14:23455912:G:C	50	100	1	0.01852
14:23456042:C:A	50	100	1	0.3106
14:23456386:G:T	50	100	1	0.3001
14:23456397:C:T	49	100	1	0.01852
14:23457150:C:A	50	100	1	0.3302
14:23457317:A:T	50	84	1	0.1187
14:23458719:T:A	50	98	1	0.2703
14:23459977:G:C	50	100	1	0.01852
14:23460166:C:T	50	100	0.99	0.01906
14:23460455:T:C	50	100	1	0.1612
14:23461635:A:T	50	100	1	0.0581
14:23462041:T:C	50	100	1	0.3302
14:23462444:T:A	50	100	1	0.3021
14:23463116:A:C	50	100	1	0.1796
14:23463745:A:C	50	100	1	0.01216
14:23463804:C:T	50	100	1	0.3023
14:23464487:C:T	50	100	1	0.3214
14:23464544:G:A	50	100	1	0.01198
14:23465842:C:T	50	100	0.99	0.02342
14:23466024:C:T	50	94	0.72	0.07171
14:23466064:A:G	49	100	1	0.1147
14:23466168:A:G	49	95.9	1	0.1594
14:23466941:G:A	50	100	1	0.1641
14:23467023:T:A	50	100	1	0.1146
14:23467460:G:A	50	100	1	0.1788
14:23467507:C:T	50	100	1	0.3101
14:23468109:C:T	47	97.9	1	0.02306
14:23468173:C:T	50	98	0.98	0.1451
14:23468180:C:T	50	100	1	0.01289
14:23469043:C:T	50	100	1	0.3268
14:23469139:T:C	50	100	1	0.158
14:23469369:C:T	50	100	1	0.3268
14:23469401:C:T	50	100	1	0.01216
14:23469604:A:G	50	100	1	0.1098
14:23470072:G:T	50	100	0.97	0.01216
14:23470223:G:A	50	100	1	0.1556
14:23470676:T:C	50	100	1	0.3268
14:23470872:A:G	50	100	1	0.3101
14:23470877:A:G	50	100	0.91	0.0541
14:23471150:A:G	50	100	1	0.3099
14:23471933:G:A	50	100	1	0.02578
14:23472019:A:G	50	100	1	0.1015
14:23472181:T:C	43	100	1	0.01216
14:23472674:A:G	50	100	0.88	0.03322
14:23472868:A:T	50	100	1	0.3101
14:23472895:C:T	50	100	0.75	0.03214
14:23473179:A:G	50	100	0.99	0.423
14:23473326:G:C	49	100	0.99	0.4259
14:23473370:C:T	50	100	1	0.02578
14:23473552:T:C	50	100	1	0.2845
14:23473899:G:A	50	100	1	0.02505
14:23474260:A:G	50	100	1	0.3103
14:23474578:T:C	50	100	0.92	0.02669
14:23474709:G:A	50	100	0.99	0.4225
14:23474811:A:G	50	100	0.99	0.4227
14:23475296:G:A	50	100	0.99	0.4332
14:23475305:C:A	50	100	1	0.3375
14:23476157:A:G	50	100	1	0.3105
14:23476665:G:A	50	100	1	0.01216
14:23476917:A:G	50	100	1	0.01924
14:23477990:G:C	50	100	0.98	0.01216
14:23478165:G:A	50	100	0.98	0.1196
14:23478293:T:C	50	98	0.99	0.4228
14:23478847:A:G	50	100	1	0.01216
14:23478979:G:A	50	100	0.98	0.3192
14:23479367:A:G	50	100	1	0.3172
14:23479371:G:C	50	100	1	0.3172
14:23479510:C:T	50	100	0.95	0.03304
14:23479885:A:T	50	100	1	0.3057
14:23479886:T:A	50	100	0.98	0.1204
14:23480003:C:A	50	98	0.98	0.1496
14:23480150:C:A	50	96	0.99	0.4268
14:23480170:T:C	50	100	1	0.01017
14:23480265:A:T	50	100	0.79	0.02832
14:23480760:C:T	50	100	0.81	0.01344
14:23480895:T:C	50	100	0.89	0.0207
14:23481163:G:T	50	100	1	0.3208
14:23481566:T:C	50	100	1	0.3172
14:23481678:T:G	50	100	1	0.3174
14:23481697:C:G	50	100	1	0.3174
14:23481702:G:C	50	100	0.99	0.1725
14:23482301:G:A	50	100	0.95	0.04012
14:23482871:C:G	50	98	1	0.01834
14:23482878:A:G	50	100	1	0.01652
14:23482992:G:A	50	98	0.98	0.1006
14:23483342:T:G	50	100	0.98	0.3669
14:23483398:C:T	50	100	0.98	0.409
14:23484309:C:T	50	100	0.99	0.02179
14:23484558:A:G	50	100	0.99	0.3767
14:23485581:T:C	50	98	0.99	0.3764
14:23485683:C:T	50	98	0.99	0.06391
14:23485918:G:A	50	98	0.83	0.06118
14:23486133:G:C	50	100	0.95	0.01525
14:23486963:C:G	50	100	0.98	0.1512
14:23487170:C:T	50	98	0.94	0.0492
14:23487294:G:A	50	100	0.98	0.1296
14:23487670:A:C	50	100	0.98	0.1354
14:23488471:A:G	50	100	1	0.02052
14:23489103:C:T	50	100	0.97	0.1463
14:23489107:A:C	50	100	0.87	0.01507
14:23489382:T:C	50	96	0.96	0.2191
14:23489822:A:G	50	100	0.72	0.02887
14:23490582:T:G	50	100	0.96	0.1977
14:23491095:C:A	50	100	0.99	0.3462
14:23491148:C:T	50	100	0.99	0.3302
14:23491282:G:T	50	100	0.99	0.01616
14:23491549:G:A	50	100	0.99	0.3337
14:23492176:C:T	50	100	0.99	0.01525
14:23492393:G:A	50	100	0.98	0.3448
14:23492684:G:A	50	100	1	0.0118
14:23494871:A:C	50	100	0.99	0.3097
14:23494994:G:A	50	100	0.99	0.3326
14:23495142:T:C	50	98	0.87	0.1275
14:23495197:G:A	50	100	0.99	0.01216
14:23495210:C:T	50	94	0.95	0.3775
14:23495307:A:G	50	100	1	0.1619
14:23495339:A:G	50	100	0.99	0.3226
14:23495387:C:T	50	100	0.9	0.02324
14:23495437:A:G	50	100	0.99	0.1585
14:23495593:G:A	50	100	0.99	0.3324
14:23496308:T:C	50	100	0.95	0.03704
14:23497353:T:C	50	100	0.84	0.01761
14:23497641:A:C	50	100	0.98	0.3174
14:23497833:G:A	50	100	0.93	0.03304
14:23499284:A:G	50	98	0.94	0.1527
14:23500302:C:T	50	100	0.91	0.07625
14:23500484:G:A	50	98	0.93	0.0817
14:23500523:A:T	50	98	0.92	0.08696
14:23500759:A:G	50	100	0.95	0.4555
14:23501376:T:C	50	100	0.95	0.3751
14:23501602:A:G	50	100	0.94	0.3716
14:23501634:T:C	50	100	0.94	0.3755
14:23502079:C:T	50	100	0.97	0.4691
14:23502191:G:C	50	98	0.98	0.01471
14:23502233:G:A	49	100	0.92	0.136
14:23502250:C:T	50	100	0.97	0.4682
14:23502874:A:G	50	100	0.95	0.3056
14:23503596:T:G	50	96	0.95	0.4105
14:23503834:G:A	50	100	0.89	0.07534
14:23504246:T:C	50	100	0.89	0.07607
14:23504249:A:G	50	98	0.98	0.01525
14:23504279:G:A	50	98	0.98	0.01525
14:23504599:C:G	48	95.8	0.97	0.4695
14:23504738:G:A	50	100	0.92	0.08515
14:23505160:A:C	50	100	0.9	0.08969
14:23505228:T:C	50	98	0.95	0.3402
14:23505255:T:C	50	98	0.95	0.3361
14:23505502:T:A	50	100	0.96	0.4693
14:23506658:A:T	50	98	0.86	0.03704
14:23507067:A:C	50	98	0.94	0.02469
14:23507070:A:G	50	98	0.86	0.03667
14:23507801:A:G	50	98	0.96	0.4947
14:23508122:A:G	50	100	0.94	0.0138
14:23508355:T:A	50	100	0.86	0.05519
14:23508579:G:C	50	100	0.86	0.0118
14:23508815:A:G	47	91.5	0.91	0.484
14:23509031:G:T	50	100	0.89	0.1803
14:23509624:T:C	50	100	0.95	0.2958
14:23509832:T:A	50	98	0.92	0.2549
14:23510033:T:C	50	98	0.83	0.0581
14:23510114:A:T	50	98	0.9	0.1127
14:23510221:A:G	50	100	0.94	0.1329
14:23510345:A:G	50	98	0.96	0.3669
14:23510431:A:G	50	96	0.91	0.2108
14:23510513:C:T	50	98	0.8	0.05864
14:23510515:G:T	50	98	0.96	0.03504
14:23510660:C:T	50	98	0.92	0.03522
14:23510871:T:G	50	100	0.86	0.04049
14:23510885:G:T	50	100	0.93	0.1507
14:23510985:G:A	50	98	0.95	0.03486
14:23511203:G:T	50	100	0.74	0.01961
14:23511506:G:A	50	98	0.94	0.03504
14:23511700:G:A	50	96	0.61	0.01979
14:23511930:C:T	50	100	0.91	0.0561
14:23512805:C:T	50	100	0.85	0.06082
14:23514120:T:G	50	98	0.94	0.3609
14:23514510:C:T	50	100	0.87	0.0158
14:23514938:C:A	50	100	0.91	0.04847
14:23515510:C:T	50	100	0.93	0.05338
14:23515634:T:C	50	100	0.94	0.2426
14:23515871:T:C	50	98	0.9	0.01416
14:23516159:G:A	50	100	0.92	0.1225
14:23516692:G:A	50	98	0.94	0.08097
14:23516764:A:G	50	100	0.95	0.3562
14:23516800:G:T	50	100	0.94	0.05247
14:23516984:G:A	50	100	0.93	0.1318
14:23517785:C:G	50	100	0.79	0.01216
14:23518055:A:G	50	98	0.94	0.3448
14:23518228:C:T	50	98	0.85	0.05737
14:23518287:G:A	50	98	0.92	0.1623
14:23519268:C:T	50	96	0.86	0.07462
14:23519517:G:A	50	100	0.87	0.04085
14:23519577:G:A	50	100	0.85	0.04176
14:23519602:G:A	50	90	0.86	0.285
14:23519888:G:A	50	94	0.78	0.07662
14:23520158:A:G	50	98	0.72	0.03994
14:23520447:C:T	50	96	0.73	0.01452
14:23520622:C:T	50	98	0.64	0.02215
14:23521014:G:A	50	98	0.63	0.01416
14:23521198:T:C	50	100	0.68	0.02542
14:23521237:T:C	50	92	0.64	0.01362
14:23521254:G:A	50	100	0.9	0.01089
14:23521454:T:C	50	100	0.86	0.03105
14:23521896:G:A	50	94	0.79	0.3143
14:23523087:T:C	50	96	0.88	0.2239
14:23523533:T:G	50	94	0.87	0.3175
14:23523544:G:T	50	100	0.85	0.01997
14:23523732:G:T	50	100	0.86	0.01289
14:23524083:G:C	50	100	0.83	0.01434
14:23525076:G:A	50	100	0.89	0.02233
14:23525308:A:G	50	92	0.86	0.48
14:23527563:A:G	50	94	0.89	0.3437
14:23527726:C:T	50	96	0.8	0.05646
14:23528052:C:G	50	98	0.81	0.08678
14:23528804:G:A	49	91.8	0.67	0.1621
14:23530097:G:A	50	82	0.73	0.3598
14:23530311:A:G	50	96	0.79	0.09314
14:23530908:T:C	49	93.9	0.83	0.09768
14:23532066:G:A	50	100	0.86	0.0394
14:23532992:C:T	50	100	0.9	0.03123
14:23533678:G:T	50	98	0.74	0.06264
14:23535031:C:G	50	98	0.88	0.01126
14:23535792:G:A	50	100	0.96	0.02142
14:23535884:G:A	50	98	0.86	0.04339
14:23536193:G:A	50	98	0.93	0.03558
14:23538408:T:C	50	90	0.88	0.4439
14:23538601:T:C	50	92	0.9	0.2228
14:23538683:C:T	50	100	0.96	0.02124
14:23539197:A:G	50	90	0.91	0.2224
14:23539341:T:C	50	92	0.9	0.2233
14:23539956:T:C	50	100	0.95	0.02179
14:23540154:C:A	50	100	0.96	0.02106
14:23540887:T:C	50	98	0.81	0.01344
14:23540907:T:C	50	100	0.87	0.02578
14:23540926:G:C	50	96	0.84	0.1118
14:23540996:C:T	50	100	0.91	0.09023
14:23541688:G:T	50	88	0.89	0.4374
14:23543725:T:C	50	100	0.81	0.01452
14:23544477:T:C	50	100	0.7	0.01416
14:23544647:C:T	50	100	0.88	0.0236
14:23544842:T:G	50	100	0.85	0.02796
14:23544997:G:A	50	100	0.76	0.01489
14:23545002:T:C	50	88	0.89	0.4936
14:23545080:A:G	50	100	0.76	0.01344
14:23546692:C:A	50	94	0.9	0.4572
14:23546917:T:G	50	100	0.94	0.0207
14:23547157:A:G	50	96	0.85	0.1264
14:23548069:C:T	50	94	0.9	0.4802
14:23548820:T:C	50	100	0.88	0.04484
14:23548875:C:T	50	94	0.9	0.1013
14:23549129:T:C	50	86	0.88	0.4412
14:23549143:T:C	50	100	0.93	0.04176
14:23550918:A:C	50	96	0.94	0.2758
14:23551008:C:T	50	100	0.92	0.02469
14:23552317:G:A	50	94	0.95	0.1527
14:23552973:C:T	50	94	0.95	0.1556
14:23553397:C:T	50	96	0.95	0.1558
14:23553714:A:G	50	98	0.94	0.313
14:23554469:T:G	50	100	0.96	0.04394
14:23554817:G:A	50	96	0.94	0.1554
14:23555441:C:A	50	100	0.82	0.01216
14:23556080:G:A	50	100	0.96	0.04484
14:23556131:C:T	50	96	0.94	0.1556
14:23556220:C:A	50	96	0.95	0.0394
14:23556296:C:A	50	98	0.95	0.0394
14:23557284:A:G	50	96	0.93	0.1563
14:23557425:A:G	50	84	0.91	0.4045
14:23557604:G:A	50	100	0.98	0.04684
14:23557704:T:G	50	100	0.83	0.01452
14:23558193:C:T	50	100	0.97	0.04466
14:23558261:C:G	50	100	0.97	0.04466
14:23558437:C:T	50	100	0.9	0.02469
14:23559046:G:A	50	98	0.9	0.02233
14:23559470:T:G	50	100	0.98	0.1026
14:23559986:C:T	50	100	0.95	0.01761
14:23560022:C:T	50	98	0.9	0.02233
14:23560477:T:A	50	100	0.92	0.04158
14:23560608:C:T	50	100	0.89	0.01979
14:23561601:G:T	50	100	0.96	0.04503
14:23562860:G:C	50	100	0.88	0.01961
14:23562882:G:C	50	96	0.91	0.1563
14:23563337:G:A	50	100	0.94	0.06718
14:23563818:G:A	50	98	0.71	0.0492
14:23563861:C:T	49	81.6	0.65	0.1158
14:23564163:G:C	50	100	0.9	0.02469
14:23564436:A:T	50	100	0.96	0.04539
14:23570350:C:T	50	92	0.9	0.3858
14:23570533:G:A	50	100	0.94	0.01852
14:23571219:T:C	50	100	0.95	0.08769
14:23572169:C:T	50	100	0.95	0.07262
14:23572415:T:C	50	98	0.92	0.2767
14:23573205:A:C	50	100	0.93	0.02487
14:23573208:C:T	50	100	0.93	0.02487
14:23573820:T:G	50	100	0.92	0.01216
14:23574391:T:C	50	98	0.95	0.1532
14:23574975:A:G	50	100	0.94	0.06554
14:23575505:C:A	50	100	0.95	0.06554
14:23575559:C:A	50	98	0.72	0.01779
14:23576505:C:A	50	100	0.93	0.02505
14:23576845:A:T	50	98	0.84	0.02669
14:23578252:C:T	50	100	0.86	0.0236
14:23578460:A:C	50	84	0.63	0.1652
14:23579031:A:C	50	98	0.94	0.1636
14:23579968:G:A	50	100	0.93	0.0659
14:23580472:C:T	50	96	0.83	0.104
14:23580753:G:C	50	98	0.96	0.1629
14:23581022:C:T	47	95.7	0.78	0.05084
14:23581056:T:C	49	100	0.9	0.02996
14:23581618:A:C	50	98	0.96	0.1632
14:23581958:C:T	50	100	0.94	0.02433
14:23582129:G:T	50	90	0.96	0.1654
14:23582141:G:A	50	100	0.92	0.03014
14:23582180:A:C	49	100	0.69	0.04884
14:23582273:A:G	50	100	0.94	0.02451
14:23582593:T:C	50	100	0.84	0.01816
14:23582911:A:T	50	96	0.95	0.1576
14:23582967:C:T	50	100	0.89	0.04448
14:23583074:T:C	50	100	0.9	0.02578
14:23583238:G:A	50	100	0.85	0.06681
14:23583499:T:C	50	100	0.79	0.02687
14:23583831:T:C	50	100	0.92	0.01507
14:23583991:C:T	50	98	0.92	0.1552
14:23584165:T:C	50	96	0.74	0.01652
14:23584224:G:A	50	98	0.85	0.2994
14:23584225:T:G	50	100	0.91	0.1344
14:23584307:C:T	50	100	0.92	0.02233
14:23584354:G:A	50	98	0.88	0.3039
14:23584836:C:A	50	98	0.9	0.3061
14:23584931:G:A	50	98	0.91	0.3054
14:23585027:A:G	50	96	0.91	0.3063
14:23585217:C:T	50	98	0.91	0.307
14:23585244:C:T	50	100	0.78	0.01271
14:23585400:G:A	50	92	0.92	0.4675
14:23585747:G:T	50	100	0.92	0.02288
14:23586300:C:A	50	100	0.93	0.4426
14:23586668:T:C	50	100	0.85	0.01634
14:23587864:C:G	50	100	0.96	0.4374
14:23587878:G:A	50	100	0.96	0.4668
14:23589173:G:T	50	92	0.76	0.08824
14:23589284:T:G	50	100	0.99	0.0236
14:23590071:C:A	50	100	0.98	0.4697
14:23590675:T:C	50	100	0.61	0.0118
14:23591185:T:G	50	100	1	0.0236
14:23591984:C:T	50	100	0.91	0.06427
14:23591985:C:G	50	100	0.97	0.4348
14:23592087:C:T	50	100	0.98	0.4695
14:23592255:T:A	50	100	0.95	0.05901
14:23592907:A:C	50	100	0.98	0.4702
14:23593600:C:T	50	100	0.98	0.4699
14:23593703:A:G	50	100	0.99	0.01398
14:23594287:T:C	50	100	0.99	0.01561
14:23594552:A:C	50	100	0.98	0.4708
14:23595569:T:A	50	100	1	0.02378
14:23596015:A:G	50	100	0.97	0.4346
14:23596494:A:T	50	98	0.67	0.02342
14:23596723:G:A	50	100	0.98	0.01398
14:23597210:G:A	50	100	0.96	0.4263
14:23597393:T:A	50	100	1	0.02342
14:23597649:C:T	50	100	0.91	0.06082
14:23597762:G:C	50	100	1	0.02324
14:23598386:T:A	50	100	1	0.02415
14:23598566:C:T	50	100	0.98	0.01398
14:23598924:T:C	50	100	1	0.02342
14:23599528:C:T	50	98	0.97	0.47
14:23599688:T:C	50	98	0.95	0.4762
14:23600589:G:A	50	80	0.65	0.05556
14:23601020:T:C	50	100	0.98	0.01561
14:23602751:G:C	50	98	0.9	0.4644
14:23602969:G:A	50	96	0.79	0.0285
14:23603515:G:A	50	88	0.77	0.2275
14:23603696:T:C	50	98	0.84	0.1342
14:23603830:A:G	50	98	0.9	0.1028
14:23604432:G:C	50	100	0.9	0.04285
14:23604642:T:C	50	98	0.9	0.05792
14:23604655:A:C	49	100	0.92	0.03504
14:23604735:C:T	50	100	0.93	0.03704
14:23606145:C:G	50	98	0.97	0.09895
14:23606532:C:T	50	94	0.63	0.01398
14:23606734:A:G	50	100	0.94	0.167
14:23607108:T:C	50	100	0.98	0.09423
14:23607148:T:C	50	100	0.99	0.01616
14:23608024:T:C	50	100	1	0.01616
14:23608175:C:T	50	100	1	0.01616
14:23608364:T:C	50	100	0.78	0.01616
14:23608408:A:C	50	100	1	0.01616
14:23608493:A:G	50	100	0.92	0.01525
14:23608864:A:C	50	100	1	0.01598
14:23609029:C:T	50	100	0.98	0.01598
14:23609033:C:T	50	100	1	0.01598
14:23609113:G:A	50	100	0.98	0.01598
14:23609455:G:A	50	100	1	0.01598
14:23609550:A:G	50	100	1	0.01598
14:23609611:G:A	50	100	0.99	0.09895
14:23609626:C:T	50	100	1	0.01598
14:23609776:G:A	50	100	1	0.01598
14:23609817:G:A	50	100	0.99	0.1993
14:23609911:C:G	50	100	0.95	0.02977
14:23609956:G:A	50	100	0.98	0.03214
14:23610218:A:T	50	100	1	0.01598
14:23610479:G:A	50	100	1	0.01598
14:23610853:C:T	50	100	1	0.01652
14:23610880:G:A	50	100	1	0.09895
14:23611132:C:T	50	100	1	0.01598
14:23611245:A:G	50	100	0.97	0.03667
14:23611329:A:T	50	100	0.97	0.03667
14:23611848:C:T	50	100	1	0.01616
14:23612413:A:G	50	100	1	0.01598
14:23612414:A:C	50	100	1	0.01598
14:23612498:A:G	50	100	1	0.01616
14:23612536:A:G	50	100	1	0.02142
14:23612542:G:T	50	100	1	0.01598
14:23612694:A:T	50	100	0.97	0.03649
14:23612777:G:A	50	100	0.97	0.03686
14:23613031:G:A	50	100	1	0.01598
14:23613217:T:C	50	100	0.97	0.03649
14:23613275:A:G	50	100	1	0.01325
14:23613407:A:G	50	100	0.99	0.1687
14:23613421:T:C	50	100	1	0.0158
14:23613682:G:A	50	100	0.97	0.03649
14:23614352:G:C	50	100	1	0.0158
14:23614387:A:C	50	100	0.98	0.09931
14:23614482:G:T	50	100	1	0.0158
14:23614492:A:G	50	100	1	0.0158
14:23614670:A:G	50	100	0.84	0.02052
14:23614692:A:G	50	100	1	0.0158
14:23614713:G:A	50	100	1	0.0158
14:23614873:T:A	50	100	1	0.01888
14:23615021:G:A	50	100	1	0.0187
14:23615113:A:G	50	100	1	0.0187
14:23615338:A:G	50	100	0.86	0.01852
14:23615422:C:G	50	100	1	0.01852
14:23615487:T:C	50	100	1	0.01852
14:23615767:C:T	50	100	0.99	0.01852
14:23615891:A:G	50	100	0.95	0.03722
14:23616016:C:T	50	100	1	0.01434
14:23617072:A:T	50	100	0.93	0.01107
14:23617912:C:T	50	100	1	0.02233
14:23619806:G:T	50	92	0.9	0.1512
14:23619975:C:T	50	100	0.98	0.09187
14:23620825:T:C	50	100	1	0.03123
14:23620943:T:C	50	100	1	0.03123
14:23621081:T:C	50	100	0.98	0.09241
14:23621319:T:A	49	100	1	0.03123
14:23621374:T:C	50	100	1	0.03123
14:23621391:G:C	50	100	0.84	0.03214
14:23621524:T:C	50	100	1	0.03159
14:23621586:C:T	50	100	1	0.03123
14:23621756:C:T	50	98	0.98	0.2983
14:23621965:T:C	50	100	1	0.03123
14:23622059:C:T	50	100	1	0.03123
14:23622085:A:G	50	100	1	0.03123
14:23622350:C:A	50	100	1	0.02233
14:23622507:A:T	50	100	1	0.02233
14:23622768:C:A	50	100	1	0.02233
14:23622843:C:T	50	100	1	0.02233
14:23622915:G:A	50	98	0.99	0.2981
14:23623031:T:C	50	100	1	0.03123
14:23623032:G:C	50	100	1	0.03177
14:23623066:A:G	50	100	1	0.02233
14:23623448:C:T	50	100	1	0.03123
14:23623449:A:G	50	100	0.93	0.02451
14:23623546:C:G	50	100	1	0.03123
14:23623615:G:T	50	100	1	0.02233
14:23623785:A:C	50	100	1	0.03123
14:23623841:G:A	50	100	1	0.03123
14:23623847:C:T	50	100	1	0.03123
14:23624202:A:T	50	100	1	0.03123
14:23624250:A:G	50	98	1	0.2981
14:23624568:C:T	50	100	1	0.02233
14:23624701:T:C	50	100	1	0.03123
14:23624743:A:G	50	100	1	0.03123
14:23624912:C:T	50	100	1	0.03123
14:23624936:T:C	50	100	1	0.02233
14:23624939:G:A	50	100	1	0.03123
14:23625101:A:T	50	100	1	0.03123
14:23625149:A:G	50	100	1	0.03123
14:23625184:G:A	50	100	1	0.03123
14:23625301:T:C	50	100	1	0.02233
14:23625383:T:A	50	100	1	0.03177
14:23625434:T:A	50	98	0.99	0.1618
14:23625572:C:T	50	100	1	0.03123
14:23625583:T:G	50	100	1	0.03123
14:23625918:T:C	50	100	1	0.03123
14:23626019:A:G	50	100	1	0.02233
14:23626050:T:A	50	100	1	0.03123
14:23626514:T:G	50	100	1	0.03123
14:23626637:C:T	50	100	1	0.03177
14:23626876:A:G	50	96	0.61	0.09731
14:23626966:T:C	50	98	0.99	0.2981
14:23626969:T:C	50	98	0.99	0.1242
14:23627045:A:G	50	100	1	0.03123
14:23627315:C:A	50	100	1	0.03123
14:23627425:T:C	50	100	1	0.03123
14:23627858:G:C	50	100	1	0.02451
14:23628166:C:T	50	100	0.97	0.02324
14:23628285:C:G	50	100	1	0.02324
14:23628315:G:A	50	100	1	0.02505
14:23628316:G:A	50	98	1	0.2912
14:23628347:T:C	50	100	1	0.02505
14:23628536:G:A	50	98	1	0.02524
14:23628547:G:A	50	98	1	0.02505
14:23628737:A:G	50	100	0.91	0.03159
14:23629073:A:G	50	100	1	0.03486
14:23629244:G:A	50	100	1	0.02324
14:23629360:C:T	50	98	0.98	0.2634
14:23629422:C:T	50	98	1	0.2623
14:23629811:G:A	50	98	1	0.2622
14:23629906:T:G	50	98	1	0.2856
14:23629989:C:T	50	98	1	0.2856
14:23630088:T:A	50	100	0.93	0.02088
14:23630107:T:A	50	98	1	0.2874
14:23630166:A:G	50	98	1	0.2856
14:23630359:C:T	50	98	0.99	0.2948
14:23631550:C:T	50	100	0.98	0.1068
14:23631768:G:C	50	98	1	0.1561
14:23632223:A:C	50	100	0.99	0.136
14:23632255:G:C	50	100	1	0.1327
14:23632666:A:G	50	100	1	0.1249
14:23632682:G:C	50	100	1	0.1249
14:23632708:G:T	50	100	1	0.1245
14:23632809:C:A	50	100	1	0.1334
14:23633596:A:C	50	100	1	0.1244
14:23634830:C:G	50	100	0.79	0.01816
14:23636647:A:T	50	100	0.63	0.01126
14:23636648:C:A	50	88	0.64	0.2298
14:23636829:C:T	50	98	0.9	0.02251
14:23637183:T:A	50	100	1	0.1242
14:23638011:T:C	50	100	0.99	0.1333
14:23638276:C:T	49	100	0.84	0.03177
14:23638713:G:C	50	92	0.67	0.175
14:23639558:G:T	50	98	0.92	0.06518
14:23639746:T:C	50	100	0.98	0.1289
14:23640185:T:C	50	100	0.98	0.1293
14:23640487:G:C	50	100	0.99	0.01961
14:23640586:G:A	50	100	0.98	0.1294
14:23640817:C:G	50	100	0.98	0.01924
14:23641816:A:C	50	100	0.97	0.1345
14:23642522:C:T	50	100	0.94	0.1202
14:23643378:C:T	50	100	0.92	0.01852
14:23644641:A:T	50	98	0.7	0.0305
14:23644705:A:G	50	98	0.66	0.0305
14:23644733:A:T	50	98	0.65	0.0305
14:23645274:T:C	50	98	0.87	0.128
14:23645281:G:A	50	98	0.84	0.07607
14:23646264:G:A	50	78	0.62	0.1908
14:23646515:T:C	50	92	0.67	0.1129
14:23646649:A:G	50	86	0.74	0.09386
14:23646715:G:A	50	84	0.65	0.173
14:23646900:A:G	50	84	0.73	0.329
14:23647125:T:C	50	98	0.81	0.01816
14:23647195:T:C	50	100	0.73	0.03704
14:23647521:A:G	50	98	0.86	0.04575
14:23647690:T:C	50	100	0.94	0.04793
14:23647752:C:G	50	98	0.96	0.07662
14:23647793:G:A	50	98	0.96	0.1634
14:23648319:C:T	50	100	0.98	0.1523
14:23648402:A:C	50	100	0.94	0.01979
14:23648876:C:T	50	100	0.95	0.01961
14:23648954:A:G	50	100	0.85	0.07335
14:23649035:G:A	50	100	0.98	0.1563
14:23649251:T:C	50	98	0.95	0.1013
14:23649300:C:T	50	100	0.94	0.02124
14:23649422:G:A	50	100	0.85	0.01089
14:23649442:G:C	50	100	0.95	0.1678
14:23649903:G:C	50	100	1	0.01761
14:23650129:T:C	50	100	1	0.01761
14:23650652:G:A	50	100	0.96	0.167
14:23650664:T:A	50	100	0.92	0.02832
14:23650871:G:A	50	100	1	0.01779
14:23650918:C:A	50	100	0.99	0.1534
14:23651061:G:A	50	100	0.97	0.4677
14:23651146:C:T	50	100	0.99	0.15310000000000001
14:23651164:G:A	50	100	0.99	0.01761
14:23651630:T:C	50	100	0.9	0.0354
14:23652115:A:G	50	100	1	0.01761
14:23652122:G:A	50	100	0.99	0.2099
14:23652256:A:G	50	100	1	0.01761
14:23652423:A:G	50	100	0.95	0.169
14:23652537:A:G	50	100	1	0.01761
14:23652543:C:T	50	100	0.99	0.01979
14:23652590:T:C	50	100	0.94	0.03867
14:23652613:A:C	50	100	0.93	0.04757
14:23652640:G:A	50	100	0.96	0.02542
14:23652889:C:T	50	100	0.98	0.284
14:23653258:C:A	50	100	1	0.01761
14:23653458:A:G	50	100	0.98	0.2317
14:23653487:T:C	50	100	0.98	0.04212
14:23653578:A:T	50	100	0.91	0.03649
14:23653582:T:G	50	100	0.94	0.01362
14:23654321:C:T	50	100	0.99	0.01761
14:23654506:G:A	50	100	0.96	0.01961
14:23654551:C:T	50	100	0.95	0.01416
14:23654630:G:A	50	100	1	0.01761
14:23654787:A:G	50	100	0.94	0.08987
14:23654834:C:G	50	100	0.94	0.09041
14:23655157:A:G	50	100	1	0.01761
14:23655316:A:G	50	100	0.98	0.07789
14:23655396:T:C	50	98	0.97	0.4915
14:23655469:G:A	50	100	0.98	0.01325
14:23655593:C:T	50	100	0.96	0.2981
14:23655754:C:T	50	100	0.97	0.1678
14:23656061:G:A	50	100	0.98	0.4481
14:23656165:G:A	50	100	0.98	0.1512
14:23656215:G:A	50	100	0.98	0.1558
14:23656379:C:A	50	100	0.96	0.0915
14:23656394:G:C	50	100	0.99	0.01979
14:23656410:T:C	50	100	0.96	0.09114
14:23656437:G:T	50	100	0.98	0.1363
14:23656525:C:T	50	100	0.99	0.01979
14:23656602:A:G	50	98	0.99	0.2918
14:23656677:C:T	50	100	0.99	0.4454
14:23656943:T:C	50	100	0.83	0.02505
14:23656986:T:C	50	100	0.98	0.02397
14:23657048:G:A	49	100	0.99	0.01979
14:23657175:G:A	50	100	0.98	0.01743
14:23657180:G:A	50	100	0.97	0.158
14:23657195:C:T	49	100	0.99	0.4455
14:23657349:A:T	50	100	0.96	0.1681
14:23657403:T:C	50	98	0.99	0.2916
14:23657424:G:A	50	100	0.97	0.1578
14:23657425:C:T	50	100	0.97	0.1578
14:23657601:C:T	50	100	0.9	0.03395
14:23657692:C:T	50	100	0.97	0.14
14:23657723:C:T	50	100	1	0.01979
14:23657855:G:A	50	100	0.97	0.14
14:23657997:A:T	50	100	0.98	0.0158
14:23658119:T:G	50	100	0.73	0.03014
14:23658232:G:A	50	98	0.97	0.1393
14:23658382:G:A	50	98	0.98	0.4624
14:23658448:C:T	50	98	0.97	0.0463
14:23658926:G:T	50	100	0.92	0.161
14:23659242:T:C	50	98	0.96	0.1095
14:23659355:C:A	50	98	0.98	0.02542
14:23659506:C:T	50	98	0.97	0.03268
14:23659593:G:A	50	98	0.97	0.04811
14:23660018:C:T	50	98	0.97	0.04866
14:23660189:G:A	50	100	0.96	0.1176
14:23660263:A:G	50	98	0.97	0.4018
14:23660365:A:G	50	98	0.97	0.2809
14:23660496:T:C	50	100	0.92	0.0138
14:23660541:C:T	50	100	0.87	0.1972
14:23660618:G:A	49	98	0.99	0.02288
14:23660769:C:G	50	100	0.92	0.01271
14:23660930:G:A	50	86	0.93	0.3678
14:23661343:A:G	50	98	0.96	0.1215
14:23662029:T:G	50	92	0.88	0.0158
14:23662601:T:C	50	100	0.9	0.04285
14:23662609:C:A	50	100	0.93	0.0699
14:23663244:G:A	50	100	0.94	0.07008
14:23663493:T:G	50	100	0.93	0.09459
14:23663579:A:T	50	90	0.99	0.248
14:23663722:C:T	50	92	0.97	0.3791
14:23663879:G:C	50	100	0.94	0.03322
14:23664232:A:G	50	100	0.99	0.05065
14:23664486:C:T	50	100	0.92	0.09096
14:23664628:G:C	50	98	0.93	0.03014
14:23664702:G:T	50	96	0.98	0.4031
14:23665092:T:C	50	100	0.97	0.1901
14:23665336:T:A	49	100	0.98	0.06808
14:23665377:A:T	50	100	1	0.05065
14:23665742:A:G	50	100	0.99	0.3862
14:23665826:T:C	50	100	0.86	0.04757
14:23665873:C:T	50	100	0.99	0.09459
14:23665888:C:T	50	100	0.98	0.3486
14:23666070:A:G	50	100	0.98	0.3335
14:23666145:C:T	50	100	0.96	0.02033
14:23666410:C:T	50	100	0.99	0.4296
14:23666626:T:G	50	100	0.99	0.03776
14:23666670:A:G	50	100	0.9	0.01416
14:23666774:G:A	50	100	0.96	0.04158
14:23666834:G:A	50	96	0.83	0.01053
14:23666843:A:T	50	100	0.99	0.09405
14:23666994:G:A	50	100	1	0.02015
14:23667070:C:A	50	100	1	0.3479
14:23667378:G:A	50	100	1	0.3479
14:23667420:A:C	50	100	1	0.221
14:23667762:C:A	50	100	1	0.409
14:23667877:G:A	50	100	0.79	0.01017
14:23667945:C:T	50	100	1	0.2208
14:23668143:C:T	50	100	1	0.2208
14:23668291:G:A	50	100	1	0.05192
14:23668378:C:G	50	100	1	0.43120000000000003
14:23668806:A:G	50	100	1	0.431
14:23668897:G:A	50	100	0.96	0.04158
14:23668943:A:G	50	100	1	0.431
14:23669128:T:A	50	100	1	0.43120000000000003
14:23669161:A:G	50	100	0.8	0.06282
14:23670394:A:G	50	100	1	0.3477
14:23670448:A:G	50	100	0.96	0.04158
14:23670751:G:A	50	100	1	0.4306
14:23670798:G:A	50	100	1	0.43120000000000003
14:23670997:C:T	50	100	1	0.02124
14:23671181:T:A	50	100	1	0.3473
14:23671224:C:T	50	98	1	0.2487
14:23671226:C:T	50	98	1	0.2487
14:23671388:T:G	50	100	1	0.2442
14:23671979:C:T	50	100	0.81	0.02941
14:23672024:T:G	50	100	1	0.1574
14:23672119:C:T	50	100	1	0.1574
14:23672246:C:T	50	100	1	0.2489
14:23672531:G:A	50	100	0.7	0.01688
14:23672624:T:C	50	100	1	0.0207
14:23673291:A:G	50	100	0.99	0.09423
14:23673466:T:G	50	100	1	0.244
14:23673570:A:G	50	100	0.99	0.2447
14:23673632:C:G	50	100	0.99	0.09423
14:23673707:C:T	50	100	0.99	0.1358
14:23674200:G:A	50	100	0.99	0.04993
14:23674824:C:T	50	100	1	0.02015
14:23674996:C:T	50	100	0.89	0.01961
14:23675081:C:T	50	100	0.99	0.02505
14:23676173:G:A	50	100	0.94	0.03032
14:23676674:G:A	50	100	0.93	0.02397
14:23677258:A:G	50	100	0.99	0.07879
14:23677516:G:A	50	100	0.83	0.04139
14:23677659:A:G	50	100	1	0.1607
14:23677952:A:G	50	100	0.99	0.02596
14:23678304:G:A	50	100	0.94	0.07371
14:23678399:C:T	50	100	1	0.2453
14:23678430:A:T	50	100	1	0.3428
14:23678520:C:T	50	100	0.99	0.4052
14:23678578:G:A	50	100	0.99	0.4058
14:23679356:G:A	50	100	1	0.02015
14:23679855:G:A	50	100	0.98	0.09423
14:23679885:T:C	50	100	1	0.2458
14:23679899:T:C	50	100	1	0.2458
14:23680490:T:G	50	100	0.98	0.01344
14:23680493:C:A	50	100	0.98	0.01344
14:23680691:C:A	50	100	0.96	0.01634
14:23680780:C:G	50	100	1	0.1663
14:23680837:G:T	50	100	0.99	0.4061
14:23681184:C:A	50	98	0.99	0.1117
14:23681254:A:G	50	100	1	0.09405
14:23681297:G:T	50	100	1	0.1668
14:23681446:G:T	50	100	0.99	0.01924
14:23681813:T:A	50	100	1	0.03776
14:23681948:G:A	50	100	1	0.1663
14:23682010:G:T	50	100	0.99	0.3148
14:23682416:C:G	50	100	0.99	0.3468
14:23682561:A:G	50	100	0.86	0.04139
14:23683036:T:C	50	98	0.98	0.1894
14:23683039:T:G	50	100	0.98	0.07789
14:23683095:C:T	50	100	0.99	0.2515
14:23683322:G:A	50	100	0.96	0.07861
14:23683523:T:C	50	100	0.99	0.2478
14:23683564:G:T	50	100	0.89	0.01525
14:23683901:T:A	50	100	0.99	0.01634
14:23684049:A:G	50	100	1	0.02052
14:23684585:G:T	50	100	0.94	0.07389
14:23684834:C:T	50	100	0.88	0.04212
14:23684855:A:G	50	100	1	0.1614
14:23684910:C:G	50	100	0.84	0.01362
14:23685003:T:G	50	100	0.98	0.07825
14:23685493:A:G	50	100	1	0.02052
14:23686158:G:A	50	98	0.98	0.3145
14:23686225:A:G	50	100	0.99	0.1471
14:23686365:C:T	50	100	0.99	0.1474
14:23686716:T:C	50	100	1	0.1481
14:23686749:C:T	50	100	0.94	0.02269
14:23686817:A:G	50	100	1	0.148
14:23686893:G:C	50	100	1	0.02052
14:23687067:A:G	50	100	0.98	0.1282
14:23687201:C:T	50	100	1	0.1668
14:23687301:G:A	50	100	1	0.1619
14:23687560:G:T	50	100	1	0.1478
14:23687965:A:T	50	100	1	0.1618
14:23688108:G:T	50	98	0.99	0.1469
14:23689524:C:T	50	100	0.95	0.06572
14:23689525:A:G	50	100	0.99	0.346
14:23689595:C:A	50	100	1	0.1605
14:23689662:T:G	50	100	1	0.1478
14:23690360:T:G	50	100	1	0.3097
14:23690361:G:A	50	100	0.99	0.3464
14:23690426:G:A	50	100	0.98	0.07825
14:23690528:C:G	50	100	0.99	0.148
14:23690673:A:G	50	100	0.99	0.3092
14:23690694:C:T	50	100	0.99	0.1612
14:23690746:A:G	50	100	0.99	0.2473
14:23691797:A:T	50	100	0.94	0.08188
14:23691804:A:C	50	100	0.95	0.04757
14:23691885:C:T	50	100	0.97	0.2533
14:23691905:T:A	50	100	0.94	0.1748
14:23692098:A:C	50	100	0.84	0.03177
14:23692180:C:T	50	100	0.84	0.03232
14:23692282:A:G	50	100	0.89	0.03014
14:23692441:T:C	50	100	1	0.02832
14:23692553:G:C	50	100	0.98	0.07498
14:23692727:G:T	50	100	0.99	0.06445
14:23692743:C:T	50	100	0.99	0.065
14:23692794:T:C	50	100	0.96	0.03613
14:23692905:C:A	50	100	0.99	0.06627
14:23692996:T:A	50	100	1	0.02977
14:23693047:G:T	50	100	1	0.03032
14:23693058:C:A	50	100	0.97	0.1512
14:23693096:T:C	50	100	0.97	0.1514
14:23693206:T:C	50	100	1	0.02542
14:23693217:A:G	50	100	0.98	0.03613
14:23693332:C:G	50	100	1	0.03686
14:23693776:G:A	50	100	0.98	0.4735
14:23693972:G:C	50	100	0.98	0.248
14:23694072:C:G	50	100	0.98	0.3673
14:23694310:G:A	50	100	1	0.02741
14:23694745:C:A	50	92	0.81	0.09005
14:23694949:C:G	50	100	0.98	0.3106
14:23695034:G:T	50	100	0.98	0.4729
14:23695186:G:C	50	100	0.98	0.01325
14:23695330:G:C	50	100	1	0.02433
14:23695339:G:T	50	100	0.99	0.4726
14:23695485:T:G	50	100	0.97	0.05174
14:23695542:G:A	50	100	0.99	0.274
14:23695546:G:A	50	100	0.98	0.09241
14:23696260:C:T	50	98	0.99	0.02487
14:23696325:G:T	50	98	0.99	0.05065
14:23696368:T:C	50	100	0.94	0.05192
14:23696463:C:T	50	100	0.96	0.1538
14:23697059:T:C	50	96	0.96	0.4031
14:23697135:T:A	50	98	0.97	0.2585
14:23697328:G:A	50	98	0.76	0.0276
14:23697457:G:A	50	98	0.98	0.05374
14:23697511:T:G	50	98	0.99	0.2398
14:23697520:G:A	50	98	0.98	0.3529
14:23697556:A:G	50	96	0.99	0.2672
14:23697739:T:C	50	100	0.98	0.4025
14:23697902:G:C	50	100	0.97	0.03486
14:23697950:A:C	50	100	0.99	0.4145
14:23698324:G:A	50	100	0.95	0.03359
14:23698425:A:T	50	100	0.99	0.01725
14:23698705:C:T	50	100	1	0.3822
14:23698707:G:C	50	96	0.75	0.09114
14:23698742:C:T	50	100	1	0.01961
14:23699027:A:G	50	100	1	0.423
14:23699113:G:A	50	100	1	0.4047
14:23699377:T:C	50	100	0.97	0.1186
14:23699407:C:A	50	100	0.96	0.03268
14:23699553:G:A	50	100	1	0.01961
14:23699628:T:C	50	100	0.99	0.01489
14:23699685:G:A	50	100	1	0.4047
14:23699781:T:C	50	100	1	0.4199
14:23699873:T:C	50	100	1	0.4243
14:23699874:G:A	50	100	0.98	0.01489
14:23700232:G:A	47	83	0.68	0.04484
14:23700472:C:A	50	100	1	0.4237
14:23701080:G:A	50	100	1	0.404
14:23701259:G:T	50	100	1	0.4038
14:23701415:C:T	50	100	1	0.01852
14:23701667:G:A	50	100	1	0.404
14:23701741:T:C	50	100	0.97	0.04176
14:23701789:G:C	50	100	1	0.4032
14:23701790:G:A	50	100	1	0.4038
14:23702013:G:T	50	100	0.99	0.01489
14:23702158:C:T	50	100	1	0.4234
14:23702462:C:T	50	100	1	0.01852
14:23702896:C:T	50	100	0.99	0.01561
14:23703868:C:T	50	98	0.97	0.1186
14:23703907:T:C	50	100	1	0.4234
14:23704079:T:C	50	100	1	0.4847
14:23704080:A:G	50	100	0.99	0.01725
14:23704118:G:A	50	100	0.99	0.01725
14:23704122:G:A	50	100	0.99	0.03504
14:23704342:A:C	50	100	0.99	0.05265
14:23704412:T:C	50	100	1	0.404
14:23704583:C:T	50	100	0.98	0.03558
14:23704813:A:C	50	100	1	0.01289
14:23704999:A:G	50	100	1	0.01961
14:23705117:A:G	50	100	1	0.404
14:23705790:C:T	50	100	1	0.01961
14:23705791:G:A	49	98	0.99	0.05265
14:23706170:C:T	50	100	1	0.01725
14:23706442:G:T	49	89.8	1	0.3635
14:23706513:C:T	48	100	1	0.01961
14:23706574:T:C	50	100	1	0.3831
14:23706610:C:T	50	100	0.98	0.02015
14:23706616:G:A	50	96	0.61	0.01017
14:23707190:C:T	50	100	0.98	0.0374
14:23707787:C:A	50	100	0.98	0.03885
14:23708195:G:A	50	100	0.98	0.03831
14:23708966:G:A	50	100	1	0.4842
14:23709177:C:A	50	98	0.99	0.01652
14:23709222:C:T	50	100	1	0.4237
14:23709398:C:T	50	100	0.99	0.03504
14:23709506:C:G	50	100	1	0.01489
14:23709790:C:T	50	100	1	0.01961
14:23710019:C:T	50	100	1	0.4237
14:23710134:C:T	50	100	1	0.3869
14:23710210:T:A	50	100	1	0.01489
14:23710235:G:A	50	100	1	0.01489
14:23710272:T:G	50	100	1	0.4237
14:23710558:A:G	50	100	1	0.4237
14:23710884:A:G	50	100	0.99	0.05265
14:23711334:C:G	50	100	1	0.01489
14:23711731:C:T	50	100	1	0.0915
14:23712376:T:C	50	100	1	0.0915
14:23712652:C:T	50	100	0.97	0.03558
14:23712838:C:T	50	100	0.78	0.01507
14:23712970:G:C	50	100	1	0.4237
14:23713284:A:G	50	100	1	0.01979
14:23713357:T:A	50	100	1	0.2996
14:23713387:G:A	50	100	1	0.2996
14:23713453:A:G	50	100	1	0.01489
14:23713679:T:C	50	100	0.98	0.0374
14:23714335:T:C	50	100	1	0.01961
14:23714682:T:C	50	98	0.91	0.04049
14:23714691:A:G	50	98	1	0.01725
14:23714697:A:C	50	98	0.99	0.4457
14:23714788:G:A	49	100	1	0.4562
14:23714812:A:T	49	91.8	0.76	0.06373
14:23714875:G:A	50	100	0.99	0.4568
14:23714995:G:T	50	100	1	0.4568
14:23715597:G:A	50	100	0.95	0.03686
14:23715733:G:A	50	100	0.99	0.03504
14:23715799:C:T	50	100	0.99	0.1322
14:23716060:T:C	50	100	0.97	0.01834
14:23716588:A:C	50	100	0.95	0.0325
14:23716637:T:G	50	100	0.99	0.1322
14:23716702:T:C	50	100	0.99	0.1322
14:23716791:G:A	50	100	0.94	0.03704
14:23716863:G:A	50	100	1	0.1567
14:23716893:C:T	49	100	0.97	0.0207
14:23716917:T:G	50	100	1	0.1567
14:23716954:C:T	50	98	0.98	0.1325
14:23717012:C:T	50	100	0.99	0.136
14:23717119:A:G	50	100	0.97	0.01834
14:23717167:A:G	50	100	0.99	0.1325
14:23717170:G:T	50	100	1	0.01852
14:23717475:A:G	50	100	1	0.3882
14:23717621:C:T	50	100	1	0.01888
14:23717744:C:T	50	100	0.99	0.03849
14:23717754:T:G	50	100	0.97	0.01834
14:23717779:C:T	50	100	0.99	0.136
14:23717796:G:C	50	100	1	0.01961
14:23717950:T:G	50	100	1	0.1363
14:23717964:T:C	50	100	0.97	0.01834
14:23718026:T:A	50	100	1	0.01852
14:23718060:A:C	49	100	1	0.01852
14:23718076:C:A	49	100	0.99	0.4464
14:23718109:A:G	49	100	1	0.01961
14:23718219:T:C	50	100	1	0.1167
14:23718235:A:C	50	100	1	0.1363
14:23718257:C:T	50	100	1	0.01852
14:23718480:A:G	50	100	0.85	0.01997
14:23718696:A:T	50	100	1	0.1545
14:23718814:G:C	50	100	0.99	0.4395
14:23718885:A:G	50	100	1	0.01289
14:23719172:A:C	50	100	0.98	0.301
14:23719397:C:T	50	100	0.96	0.1186
14:23719642:T:C	50	100	1	0.1569
14:23719666:C:T	50	100	1	0.01979
14:23719773:A:G	50	100	0.98	0.0354
14:23719793:C:T	50	100	0.99	0.1545
14:23719931:G:C	49	100	0.99	0.03849
14:23720092:T:C	50	100	1	0.01688
14:23720278:T:C	50	100	1	0.01961
14:23720584:G:A	50	100	1	0.1567
14:23720751:C:T	50	100	1	0.1567
14:23720766:T:C	50	100	0.99	0.03794
14:23720926:T:A	50	100	0.98	0.0354
14:23721026:G:A	50	100	0.98	0.03704
14:23721088:C:T	50	100	0.99	0.03831
14:23721103:A:G	50	100	1	0.1567
14:23721262:T:C	50	100	0.99	0.03831
14:23721291:A:G	50	100	0.98	0.03704
14:23721580:T:C	50	100	1	0.01325
14:23721623:T:C	50	100	1	0.1543
14:23721877:A:T	50	100	1	0.1543
14:23722254:T:C	50	100	1	0.1543
14:23722437:T:C	50	100	0.99	0.1578
14:23722549:A:T	50	100	1	0.03758
14:23722707:T:C	50	100	1	0.03159
14:23723296:G:A	50	100	0.9	0.04176
14:23723310:T:C	50	100	0.97	0.03686
14:23723527:T:C	50	100	0.98	0.1518
14:23723533:C:T	50	100	0.97	0.03577
14:23723604:A:C	50	100	0.98	0.1621
14:23723653:C:A	48	77.1	0.96	0.1318
14:23723813:C:T	50	100	0.99	0.03794
14:23723963:C:A	50	100	0.99	0.03686
14:23724076:T:C	50	100	0.99	0.03686
14:23724077:A:T	50	100	0.99	0.03686
14:23724283:T:C	50	98	0.98	0.4332
14:23724318:C:G	50	98	0.99	0.03468
14:23724510:G:A	50	98	0.98	0.4305
14:23724696:C:T	50	96	0.92	0.1133
14:23724707:G:A	50	100	0.94	0.01816
14:23724836:T:C	50	96	0.94	0.4007
14:23724895:A:G	50	98	0.97	0.4713
14:23725304:C:G	50	96	0.89	0.1718
14:23726213:G:A	50	96	0.94	0.3466
14:23726294:G:A	50	98	0.94	0.2596
14:23726337:A:G	50	96	0.94	0.3059
14:23726342:C:T	50	96	0.94	0.3059
14:23726343:A:G	50	96	0.94	0.3061
14:23726427:C:T	50	100	0.93	0.3108
14:23726448:C:T	50	98	0.91	0.1587
14:23726691:A:T	50	96	0.97	0.2073
14:23726695:A:C	50	96	0.97	0.2073
14:23726896:G:A	50	100	0.95	0.1131
14:23726927:G:A	50	100	0.98	0.3052
14:23726944:G:A	50	100	0.96	0.03195
14:23727049:C:T	50	100	0.97	0.3522
14:23727266:G:A	50	98	0.96	0.1656
14:23727429:G:T	50	100	0.99	0.4025
14:23727434:C:T	50	100	0.98	0.4023
14:23727456:T:C	50	100	0.98	0.4027
14:23727541:G:A	50	100	0.99	0.4036
14:23727682:T:C	50	100	0.99	0.4032
14:23727689:G:A	50	100	0.98	0.4031
14:23727703:T:A	50	100	0.99	0.4031
14:23727822:A:G	50	100	0.99	0.3529
14:23727831:A:T	50	100	0.99	0.4032
14:23727866:G:A	50	100	0.98	0.07716
14:23727926:T:G	50	100	0.99	0.4031
14:23728075:T:A	50	100	0.99	0.4031
14:23728203:T:C	50	100	0.99	0.4031
14:23728381:T:C	50	100	1	0.4822
14:23728446:C:G	50	100	1	0.4032
14:23728507:T:C	50	100	1	0.4813
14:23728667:G:A	50	100	1	0.0472
14:23728973:G:A	50	100	1	0.402
14:23728999:C:T	50	98	1	0.07444
14:23729104:C:T	49	100	1	0.0472
14:23729160:C:T	50	100	1	0.4016
14:23729524:G:A	50	100	1	0.0472
14:23729690:G:A	50	100	1	0.4014
14:23729742:C:T	50	100	1	0.3509
14:23730083:C:T	50	100	0.98	0.1307
14:23730681:C:T	50	96	0.89	0.1342
14:23730791:T:G	50	100	0.95	0.04793
14:23730846:C:T	50	100	0.98	0.02741
14:23730879:G:A	50	100	0.99	0.372
14:23730900:T:C	50	100	1	0.402
14:23730944:T:G	50	100	1	0.402
14:23730964:T:C	50	100	1	0.0285
14:23731070:C:T	50	100	0.88	0.01271
14:23731124:T:A	50	100	0.95	0.02324
14:23731226:T:A	50	100	1	0.0472
14:23731358:G:A	50	100	0.97	0.09423
14:23731391:C:T	50	100	1	0.0472
14:23731540:T:C	50	100	1	0.0472
14:23731844:G:A	50	98	0.99	0.04793
14:23732186:C:T	50	100	0.99	0.1598
14:23732194:G:T	50	98	0.82	0.02106
14:23732204:C:T	50	100	1	0.01089
14:23732220:T:C	50	100	0.92	0.02106
14:23732296:G:A	50	100	1	0.0472
14:23732503:G:A	50	100	1	0.0285
14:23733001:A:C	50	100	1	0.0285
14:23733005:C:A	50	98	1	0.4719
14:23733407:A:G	50	100	1	0.4789
14:23733584:G:A	50	98	0.97	0.07426
14:23733803:T:C	50	100	1	0.4016
14:23733969:C:T	50	100	1	0.4788
14:23734095:G:A	50	100	0.87	0.02233
14:23734440:A:G	50	100	1	0.3538
14:23734586:A:G	50	100	0.99	0.1394
14:23734927:A:G	50	100	1	0.4023
14:23735417:G:T	50	100	1	0.3535
14:23735829:G:A	50	100	1	0.4375
14:23735846:C:T	50	100	1	0.4873
14:23736054:C:A	50	100	0.99	0.08351
14:23736268:T:G	50	100	1	0.4392
14:23736474:C:T	50	98	0.76	0.02487
14:23736512:C:G	50	100	1	0.04811
14:23736530:C:G	50	100	1	0.4985
14:23736563:G:A	50	100	1	0.3558
14:23736591:G:A	50	100	1	0.3502
14:23736661:C:T	50	100	0.95	0.0236
14:23736820:C:T	50	96	1	0.343
14:23736858:G:A	49	98	0.84	0.02179
14:23736886:G:A	49	100	0.99	0.04739
14:23736887:C:T	49	100	0.99	0.3502
14:23736910:G:A	48	100	1	0.01979
14:23736938:C:A	48	100	1	0.0285
14:23736989:C:T	50	100	1	0.05465
14:23737012:C:A	50	100	0.85	0.01924
14:23737355:A:G	50	100	0.99	0.4987
14:23737611:T:C	50	100	0.98	0.1516
14:23737682:A:G	50	100	1	0.3593
14:23737973:A:G	50	100	1	0.07389
14:23738327:T:A	50	100	1	0.3504
14:23738473:A:T	50	100	1	0.0285
14:23738667:G:A	50	100	1	0.01979
14:23738746:C:T	50	100	1	0.04829
14:23738970:C:T	50	100	0.98	0.1307
14:23739417:A:G	50	100	1	0.01525
14:23739575:T:C	50	100	0.99	0.09495
14:23739794:C:G	50	100	1	0.01507
14:23739797:G:C	50	100	1	0.04793
14:23739879:G:A	50	100	0.99	0.04757
14:23740806:A:G	50	100	1	0.01979
14:23740959:C:T	50	100	0.99	0.1563
14:23740979:G:T	50	100	0.99	0.4405
14:23741095:A:G	50	100	0.99	0.4944
14:23741300:A:G	50	100	1	0.04829
14:23741528:T:C	50	100	1	0.04757
14:23741709:G:T	50	100	0.81	0.01707
14:23741723:T:A	50	100	0.99	0.07389
14:23742121:C:A	50	100	0.99	0.0541
14:23742183:T:C	50	98	0.98	0.2097
14:23742232:T:G	50	100	0.99	0.3684
14:23742733:A:G	50	100	1	0.1285
14:23743445:C:T	50	100	0.99	0.4405
14:23743575:G:C	50	100	0.99	0.3448
14:23743586:G:T	50	100	0.98	0.1411
14:23743876:A:G	50	100	1	0.01961
14:23743999:C:A	50	100	1	0.0285
14:23744114:A:C	50	100	1	0.1565
14:23744168:G:T	50	100	0.98	0.07389
14:23744312:G:A	50	100	1	0.01961
14:23744474:C:G	50	100	0.98	0.1407
14:23744511:C:T	50	100	0.98	0.07389
14:23744548:C:T	50	100	1	0.01507
14:23744579:C:T	50	100	0.95	0.03831
14:23744592:T:C	50	100	0.95	0.02869
14:23744762:G:C	50	100	0.98	0.1443
14:23744883:G:A	50	100	1	0.01652
14:23744995:G:T	50	98	0.99	0.07389
14:23745009:C:T	50	98	0.99	0.3448
14:23745755:C:T	50	100	1	0.04829
14:23745759:A:G	50	100	1	0.04829
14:23746055:A:T	50	100	0.95	0.03813
14:23746068:G:C	50	100	1	0.01961
14:23746288:C:T	50	100	0.99	0.07534
14:23746348:A:G	50	100	1	0.01489
14:23746409:A:G	50	100	0.99	0.4568
14:23746599:G:A	50	98	0.88	0.03123
14:23746633:T:C	50	100	1	0.01961
14:23746941:T:C	50	100	1	0.02614
14:23747169:C:T	50	100	0.92	0.01507
14:23747229:T:C	50	98	0.99	0.1583
14:23747263:C:T	49	100	1	0.0285
14:23747280:T:G	49	100	1	0.01071
14:23747300:A:C	48	95.8	0.82	0.02124
14:23747316:G:A	47	97.9	0.99	0.04993
14:23747403:C:T	46	95.7	1	0.04866
14:23747404:A:G	46	91.3	1	0.1561
14:23747631:G:T	50	100	0.99	0.07389
14:23747787:C:T	50	100	0.98	0.1403
14:23747789:C:A	50	100	0.88	0.03341
14:23747968:A:G	50	100	0.99	0.4993
14:23748062:C:T	50	100	0.62	0.01997
14:23748063:G:A	50	100	0.99	0.07516
14:23748258:T:C	50	100	0.99	0.0984
14:23748329:G:C	50	100	0.99	0.4929
14:23748424:G:A	50	100	1	0.02614
14:23749316:C:A	50	100	1	0.04829
14:23749995:G:A	50	100	0.92	0.01471
14:23750039:G:A	50	100	0.98	0.0541
14:23750132:G:A	50	100	0.99	0.02887
14:23750173:G:A	50	100	1	0.07516
14:23750178:G:A	50	100	0.99	0.05991
14:23750320:G:A	50	100	0.97	0.1247
14:23750796:T:A	50	100	1	0.07462
14:23750946:G:A	50	98	1	0.0748
14:23751526:C:T	50	100	0.98	0.4757
14:23751634:A:G	50	100	0.97	0.15
14:23751787:A:G	50	98	0.99	0.0216
14:23751909:T:C	50	100	0.98	0.1814
14:23752398:G:A	50	100	0.94	0.01035
14:23752401:C:G	50	98	0.94	0.3255
14:23752639:C:T	49	98	0.95	0.2128
14:23752661:A:G	50	100	0.86	0.01144
14:23752682:C:T	50	100	0.97	0.03068
14:23752750:A:C	50	96	0.67	0.09078
14:23753177:T:C	50	98	0.89	0.1387
14:23753671:A:T	50	98	0.88	0.02832
14:23753769:A:G	50	94	0.79	0.1213
14:23753864:C:G	50	92	0.79	0.1492
14:23754241:G:C	50	94	0.78	0.1915
14:23754244:T:C	50	90	0.73	0.1964
14:23754302:T:A	50	98	0.73	0.02977
14:23754745:A:T	50	100	0.94	0.04793
14:23754944:T:C	50	100	0.62	0.01707
14:23755036:A:G	50	100	0.99	0.04757
14:23755318:A:G	50	100	1	0.04757
14:23755407:C:A	50	100	0.99	0.3833
14:23755474:A:G	50	100	0.99	0.3838
14:23755679:C:G	50	100	1	0.04757
14:23755791:G:A	50	100	0.8	0.02959
14:23755792:T:G	50	96	0.96	0.3219
14:23755826:T:C	50	100	0.95	0.3341
14:23756060:C:T	50	98	0.94	0.03032
14:23756361:T:C	50	98	0.92	0.03177
14:23756825:A:G	50	98	0.96	0.2743
14:23756964:A:G	50	100	1	0.04739
14:23756988:G:A	50	100	1	0.04739
14:23757001:T:C	50	98	0.98	0.01634
14:23757018:A:C	50	100	1	0.02142
14:23757069:C:T	50	92	0.96	0.2765
14:23757091:C:A	50	100	0.98	0.04757
14:23757103:T:C	50	100	1	0.04739
14:23757145:T:C	50	100	1	0.02124
14:23757224:T:C	50	100	0.87	0.02651
14:23757276:T:C	50	100	1	0.04775
14:23757418:T:G	50	100	1	0.04757
14:23757448:G:T	50	100	1	0.02124
14:23757470:C:T	50	100	0.96	0.0472
14:23757478:C:A	50	100	1	0.04739
14:23757491:T:C	50	100	1	0.0472
14:23757503:G:T	50	100	0.64	0.02451
14:23757590:A:G	50	100	1	0.04539
14:23757605:C:A	50	100	0.99	0.3166
14:23757734:C:T	50	98	0.89	0.03141
14:23757736:T:A	50	98	0.94	0.03141
14:23757840:C:T	50	98	0.92	0.01071
14:23757939:G:T	50	100	1	0.04684
14:23757987:T:C	48	91.7	0.98	0.04539
14:23758016:A:G	50	94	0.96	0.2073
14:23758046:G:A	49	93.9	0.68	0.02451
14:23758051:C:A	50	100	0.89	0.01434
14:23758069:G:A	50	100	0.97	0.01652
14:23758237:G:T	50	100	0.96	0.02269
14:23758257:G:T	50	100	0.88	0.01743
14:23758382:T:G	50	98	0.97	0.2703
14:23758456:G:A	50	100	1	0.0472
14:23758618:T:A	50	100	0.87	0.02687
14:23758663:A:G	50	100	1	0.0472
14:23758694:C:A	50	100	0.97	0.0472
14:23758753:G:C	50	100	0.98	0.1186
14:23758766:C:A	50	98	1	0.04666
14:23758780:T:C	50	100	0.87	0.02705
14:23758817:A:C	49	98	1	0.04648
14:23758866:A:T	50	100	1	0.0472
14:23758903:G:A	50	100	1	0.0167
14:23759133:C:T	50	100	0.89	0.01707
14:23759300:C:T	50	100	1	0.04739
14:23759322:C:A	50	100	1	0.04739
14:23759365:T:A	50	100	1	0.04757
14:23759554:C:G	50	100	1	0.04739
14:23759574:G:A	50	100	0.82	0.01489
14:23759655:G:T	50	100	0.99	0.04394
14:23759713:G:C	50	100	1	0.04757
14:23759721:C:G	50	100	1	0.04739
14:23759741:C:T	49	100	0.98	0.1915
14:23759742:G:A	50	100	1	0.04739
14:23759746:G:A	50	100	1	0.04775
14:23759769:T:C	50	100	1	0.04757
14:23759793:T:C	50	100	1	0.04775
14:23759811:A:T	50	100	1	0.04775
14:23759884:C:T	50	98	0.96	0.3168
14:23759885:A:G	50	98	0.98	0.3203
14:23759910:G:C	50	100	0.99	0.344
14:23759932:G:A	50	100	0.99	0.344
14:23760009:G:A	50	96	0.98	0.1875
14:23760038:G:T	50	100	0.99	0.04539
14:23760223:A:G	50	78	0.99	0.3439
14:23760232:A:G	50	88	0.98	0.1923
14:23760431:G:A	50	100	1	0.04829
14:23760497:T:A	49	98	0.99	0.3437
14:23760521:T:A	50	100	0.8	0.02959
14:23760586:G:A	50	92	0.98	0.3442
14:23760587:G:C	50	94	0.98	0.344
14:23760590:T:A	50	94	0.99	0.3439
14:23760665:A:T	50	96	0.99	0.3647
14:23760799:C:T	50	100	0.97	0.03813
14:23760876:G:A	50	94	0.73	0.02342
14:23760974:G:T	50	100	0.99	0.3417
14:23761015:C:A	50	100	0.99	0.3415
14:23761061:A:G	50	100	0.99	0.342
14:23761083:C:T	50	100	0.99	0.3359
14:23761242:T:C	50	100	1	0.0167
14:23761266:G:A	50	98	0.97	0.02996
14:23761406:C:T	50	100	0.99	0.341
14:23761472:A:G	50	100	0.99	0.3141
14:23761525:C:G	50	100	0.99	0.3402
14:23761619:G:A	50	100	1	0.3406
14:23761725:T:C	50	100	0.92	0.05102
14:23761762:C:T	50	100	1	0.3404
14:23761987:G:A	50	100	1	0.0167
14:23762137:C:T	50	100	0.89	0.08243
14:23762138:A:G	50	100	1	0.3406
14:23762194:A:G	50	100	0.99	0.01652
14:23762198:T:C	50	100	1	0.3404
14:23762206:G:T	50	100	0.98	0.193
14:23762468:T:A	50	100	1	0.02397
14:23762496:G:A	50	100	0.99	0.01652
14:23762704:C:G	50	100	1	0.3159
14:23762833:G:A	50	100	1	0.3647
14:23762849:A:G	50	100	1	0.3647
14:23763165:G:C	50	100	1	0.3647
14:23763276:G:A	50	100	0.95	0.1153
14:23763298:T:C	50	100	1	0.3647
14:23763479:A:G	50	100	1	0.3646
14:23763738:C:T	50	100	1	0.3617
14:23763746:A:T	50	100	1	0.3617
14:23763817:A:G	50	100	1	0.3618
14:23763858:A:G	50	100	1	0.313
14:23764097:G:A	50	100	0.99	0.2979
14:23764452:T:C	50	98	0.9	0.03195
14:23764457:C:G	50	100	1	0.04575
14:23764500:T:A	50	100	1	0.04847
14:23764513:T:C	50	100	1	0.04847
14:23764697:G:C	50	100	0.97	0.1195
14:23764833:C:T	50	94	0.95	0.1752
14:23764845:G:T	50	100	1	0.3613
14:23765166:T:C	50	100	0.88	0.01725
14:23765191:A:G	50	100	0.99	0.3181
14:23765336:C:T	50	100	1	0.02142
14:23765376:G:C	50	100	1	0.02415
14:23765420:T:C	50	100	1	0.02124
14:23765468:T:A	50	100	1	0.3613
14:23765508:A:C	50	100	1	0.3609
14:23765874:A:C	50	100	0.99	0.04484
14:23766003:T:C	50	100	1	0.3613
14:23766211:C:T	50	100	0.98	0.1959
14:23766250:T:C	50	100	1	0.3613
14:23766284:G:T	50	100	1	0.04829
14:23766361:G:A	50	100	0.99	0.3179
14:23766531:C:A	50	98	1	0.3611
14:23766689:T:C	50	98	1	0.3611
14:23766708:C:T	50	98	1	0.04557
14:23766798:C:G	50	98	1	0.3611
14:23767044:A:G	50	98	1	0.3611
14:23767310:G:A	50	98	1	0.3646
14:23767393:A:T	50	98	1	0.3642
14:23767412:G:A	50	100	0.88	0.01743
14:23767515:T:G	50	98	1	0.3611
14:23767568:G:A	50	100	1	0.02397
14:23767935:T:C	50	98	1	0.04829
14:23768005:A:G	50	98	0.99	0.382
14:23768061:T:C	50	98	1	0.3811
14:23768150:C:T	50	98	0.95	0.2344
14:23768183:G:A	50	100	0.87	0.02633
14:23768476:T:C	50	100	1	0.3155
14:23768613:G:A	50	98	1	0.3642
14:23768644:C:G	50	100	1	0.02124
14:23768712:C:T	50	98	0.93	0.03214
14:23768824:C:T	50	98	0.97	0.3186
14:23768972:G:A	50	96	0.96	0.065
14:23769079:T:C	50	98	1	0.04829
14:23769136:A:G	50	100	0.85	0.02723
14:23769310:C:T	50	100	0.96	0.1189
14:23769329:G:T	50	100	0.99	0.01652
14:23769374:A:G	50	98	0.96	0.2407
14:23769617:G:A	50	98	1	0.04811
14:23769712:A:G	50	98	0.97	0.1198
14:23769863:G:A	50	100	0.87	0.02651
14:23770132:T:G	50	98	1	0.04829
14:23770160:G:A	50	96	1	0.04829
14:23770259:A:G	50	100	0.99	0.313
14:23770442:T:C	50	100	1	0.02124
14:23770527:A:G	50	98	0.97	0.12
14:23770536:T:C	50	100	0.99	0.3132
14:23770658:T:C	50	100	0.99	0.3132
14:23770660:T:G	50	100	0.99	0.3134
14:23770711:G:T	50	100	0.96	0.293
14:23770868:A:G	50	100	0.99	0.3134
14:23770893:T:C	50	98	0.97	0.3226
14:23770920:A:G	50	100	0.88	0.01707
14:23770967:G:A	50	98	1	0.04539
14:23771004:C:T	50	100	0.99	0.3134
14:23771596:C:G	50	100	0.99	0.02415
14:23771920:C:T	50	100	0.98	0.02433
14:23772159:T:G	50	100	0.98	0.3135
14:23772328:G:A	50	100	0.98	0.02487
14:23772352:G:A	50	98	0.99	0.04666
14:23772364:G:A	50	100	0.97	0.02487
14:23772431:G:A	50	98	0.99	0.04666
14:23772435:G:C	50	98	0.98	0.3146
14:23772479:C:T	50	98	0.99	0.04666
14:23772507:G:A	50	98	0.98	0.04648
14:23772512:C:A	50	98	0.99	0.04666
14:23772574:G:A	50	100	0.66	0.02397
14:23772596:A:T	50	100	0.64	0.01688
14:23772602:C:G	50	96	0.98	0.3183
14:23772636:C:T	50	96	0.98	0.3408
14:23772724:C:T	50	98	0.98	0.3139
14:23772753:G:A	50	98	0.98	0.3137
14:23772855:C:A	50	98	0.98	0.3874
14:23772919:G:T	50	96	0.98	0.3199
14:23773164:C:T	50	98	0.98	0.3137
14:23773357:G:T	50	98	0.86	0.02288
14:23773558:T:A	50	98	0.78	0.05737
14:23773881:C:T	50	96	0.69	0.02269
14:23774428:A:G	50	100	0.91	0.1403
14:23774813:G:A	50	96	0.76	0.0659
14:23775016:C:G	50	100	0.84	0.01943
14:23775311:A:G	50	96	0.64	0.0374
14:23775619:C:T	50	94	0.72	0.1805
14:23775782:T:G	49	98	0.73	0.01071
14:23776258:A:T	50	100	0.95	0.02142
14:23776750:G:C	50	98	0.99	0.4733
14:23776793:A:G	50	100	0.99	0.01797
14:23776890:C:T	50	98	0.99	0.4706
14:23777144:C:G	50	100	0.99	0.4325
14:23777286:T:C	50	100	0.95	0.01906
14:23777295:G:T	50	100	0.96	0.01906
14:23777406:G:A	50	100	1	0.02142
14:23777584:T:C	50	100	0.99	0.4461
14:23777623:G:A	50	100	0.95	0.01906
14:23777707:G:A	50	100	0.96	0.01906
14:23777813:A:C	49	100	0.96	0.01906
14:23777818:G:A	49	100	0.95	0.01906
14:23777944:C:T	50	100	0.96	0.05338
14:23778005:G:A	50	100	1	0.05338
14:23778029:A:G	50	100	1	0.05338
14:23778057:C:G	50	100	1	0.05338
14:23778059:A:T	50	100	1	0.01797
14:23778191:T:C	50	100	1	0.05338
14:23778233:T:C	50	100	1	0.05338
14:23778312:C:A	50	100	1	0.05338
14:23778386:T:C	50	100	1	0.05356
14:23778492:A:G	50	100	1	0.05356
14:23778501:C:T	50	98	0.98	0.4971
14:23778543:C:T	50	100	1	0.01943
14:23778671:G:C	50	100	1	0.07807
14:23778690:C:T	50	100	1	0.07208
14:23778727:A:T	50	100	1	0.07062
14:23778821:A:G	50	98	0.98	0.4942
14:23779002:T:G	49	95.9	0.96	0.07208
14:23779097:A:G	49	100	1	0.07117
14:23779126:A:G	50	100	1	0.07135
14:23779164:A:C	50	100	1	0.07117
14:23779184:G:C	50	100	1	0.07117
14:23779302:G:T	50	98	1	0.01725
14:23779403:T:C	50	100	1	0.05174
14:23779481:A:G	50	100	1	0.01743
14:23779486:C:G	50	100	1	0.07135
14:23779487:G:A	50	100	1	0.01924
14:23779635:A:G	50	100	1	0.07153
14:23779696:T:C	50	100	1	0.07135
14:23779714:A:G	50	100	1	0.07135
14:23779817:A:G	50	100	1	0.07135
14:23779824:G:A	50	100	1	0.07117
14:23779841:C:T	50	98	1	0.07117
14:23779919:C:T	50	100	1	0.01924
14:23779929:T:C	50	100	1	0.07117
14:23779937:T:C	50	100	1	0.07117
14:23780096:T:C	50	100	1	0.07135
14:23780097:T:C	50	100	1	0.07135
14:23780111:C:T	50	100	1	0.07153
14:23780153:A:G	50	100	0.84	0.01017
14:23780179:T:C	50	100	1	0.07153
14:23780185:T:C	50	100	1	0.07153
14:23780394:A:G	50	100	1	0.01616
14:23780399:C:T	50	100	0.99	0.396
14:23780440:G:A	50	100	1	0.05247
14:23780489:C:T	50	100	1	0.07153
14:23780496:G:A	50	100	1	0.07171
14:23780501:G:A	50	100	1	0.07153
14:23780538:A:G	50	100	1	0.07171
14:23780581:T:C	50	100	1	0.07226
14:23780689:G:C	50	100	1	0.07244
14:23780766:C:T	50	100	1	0.07262
14:23780797:A:G	50	100	1	0.07244
14:23781147:T:C	50	100	0.99	0.4468
14:23781177:G:C	50	100	1	0.07262
14:23781297:G:C	50	100	1	0.07262
14:23781302:C:T	50	96	0.99	0.3718
14:23781304:G:A	50	98	0.99	0.3715
14:23781332:G:A	50	100	1	0.07262
14:23781379:C:T	50	100	0.85	0.01525
14:23781387:T:C	50	100	0.99	0.3101
14:23781488:G:A	50	100	1	0.0728
14:23781532:A:T	50	100	0.99	0.3715
14:23781777:T:C	50	100	1	0.4639
14:23781856:T:C	50	100	1	0.08025
14:23781896:C:T	50	100	0.99	0.08025
14:23782020:A:G	50	100	1	0.08025
14:23782066:T:A	50	100	1	0.08224
14:23782089:C:G	50	100	1	0.08025
14:23782147:A:G	50	100	1	0.08025
14:23782178:A:G	50	100	1	0.06028
14:23782253:T:C	50	100	1	0.08025
14:23782311:G:A	50	100	1	0.08025
14:23782531:A:C	50	100	0.99	0.08043
14:23782622:T:C	50	100	0.95	0.02306
14:23782627:A:G	49	100	0.96	0.02233
14:23782722:T:C	50	100	0.98	0.08025
14:23782809:G:A	50	100	0.96	0.01997
14:23783275:C:A	50	100	0.96	0.0216
14:23783278:C:T	50	100	0.98	0.0817
14:23783338:G:C	50	100	0.99	0.437
14:23783456:G:A	50	100	0.99	0.08896
14:23783457:G:T	50	100	0.96	0.0216
14:23783674:G:A	50	100	0.97	0.09096
14:23784025:G:T	50	84	0.94	0.4693
14:23784026:T:G	50	100	0.98	0.06808
14:23784330:C:T	50	98	0.9	0.01616
14:23784487:T:G	50	100	1	0.4824
14:23784611:C:T	50	100	1	0.4559
14:23784679:C:T	50	100	0.99	0.0886
14:23784989:A:G	50	100	1	0.01634
14:23784999:G:T	50	100	1	0.4621
14:23785107:C:A	50	100	0.99	0.0886
14:23785128:C:T	50	100	1	0.4621
14:23785382:A:G	50	100	1	0.4617
14:23785794:C:T	50	100	1	0.4617
14:23785831:G:A	50	100	1	0.4998
14:23785850:G:A	50	100	1	0.4617
14:23786037:T:C	50	100	1	0.4619
14:23786200:T:C	50	100	1	0.4619
14:23786398:A:G	50	100	1	0.4619
14:23787178:G:A	50	100	1	0.4938
14:23787275:A:G	50	100	1	0.02142
14:23787602:T:G	50	100	1	0.02142
14:23787652:A:G	50	100	1	0.02142
14:23787828:T:C	50	100	1	0.0216
14:23788201:A:C	50	100	1	0.01707
14:23788217:A:C	50	100	1	0.01707
14:23788435:C:T	50	100	1	0.02251
14:23788583:C:T	50	98	0.98	0.4096
14:23788637:C:T	50	98	0.98	0.3375
14:23788866:C:T	50	100	0.9	0.02269
14:23788868:C:T	50	100	1	0.0216
14:23789035:G:T	50	100	0.69	0.01344
14:23789059:C:T	50	100	0.96	0.1756
14:23789229:C:T	50	100	1	0.01688
14:23789772:G:C	50	100	1	0.1383
14:23789818:A:G	50	100	1	0.1173
14:23789843:T:C	50	100	1	0.08388
14:23790043:C:A	50	100	1	0.1107
14:23790049:C:A	50	100	1	0.1107
14:23790469:G:A	50	100	1	0.1304
14:23790541:G:A	50	100	1	0.1304
14:23790741:T:G	50	100	1	0.1305
14:23790890:C:G	50	100	1	0.1307
14:23790902:G:A	50	100	1	0.1307
14:23790921:G:A	50	100	1	0.1307
14:23790937:C:T	50	100	1	0.1307
14:23790944:C:T	50	98	0.92	0.01561
14:23791092:A:T	50	100	1	0.1307
14:23791163:C:T	50	100	1	0.1307
14:23791170:G:T	50	100	1	0.02124
14:23791260:A:G	49	100	1	0.1307
14:23791355:A:T	50	100	1	0.1304
14:23791467:T:C	50	100	1	0.1311
14:23791590:G:A	50	100	1	0.1307
14:23791601:T:C	50	100	1	0.1307
14:23791868:A:G	50	100	1	0.02124
14:23792010:T:C	50	100	1	0.1304
14:23792064:G:C	50	98	0.98	0.08333
14:23792066:C:T	50	100	1	0.1305
14:23792131:A:G	50	100	1	0.1307
14:23792317:A:C	50	100	1	0.1311
14:23792652:C:A	50	98	0.99	0.1106
14:23792659:C:T	50	100	1	0.02124
14:23793142:C:T	50	100	1	0.1307
14:23793606:T:C	50	100	1	0.02124
14:23793707:T:A	50	100	1	0.1521
14:23793987:C:A	50	100	0.99	0.1665
14:23794340:T:C	50	98	0.99	0.1302
14:23794659:T:C	50	100	1	0.02124
14:23794735:T:C	50	100	1	0.1329
14:23794836:G:A	50	98	0.99	0.1122
14:23795592:G:A	50	98	0.99	0.1122
14:23795619:G:T	50	100	1	0.01471
14:23795922:G:A	50	100	0.72	0.01344
14:23795999:C:A	50	100	0.99	0.1605
14:23796539:A:G	50	98	0.99	0.1304
14:23797984:C:T	50	100	1	0.1304
14:23798067:T:A	50	100	1	0.1516
14:23798456:T:C	50	100	0.84	0.01017
14:23798480:G:A	50	100	1	0.04902
14:23798492:G:T	50	100	1	0.02124
14:23798650:C:T	50	100	0.99	0.1667
14:23798878:T:G	50	100	0.99	0.1665
14:23799897:C:T	49	93.9	0.84	0.1422
14:23800002:G:T	50	100	1	0.1305
14:23800169:T:C	50	100	1	0.13
14:23800487:G:A	50	100	1	0.3562
14:23800537:T:C	50	98	0.98	0.1011
14:23800783:C:T	50	100	1	0.02124
14:23800904:C:A	50	100	1	0.1518
14:23800998:C:T	50	100	1	0.1124
14:23801349:G:T	50	100	1	0.1296
14:23801423:T:C	50	100	1	0.02124
14:23801783:A:G	50	100	0.98	0.1445
14:23801905:G:A	50	100	1	0.1518
14:23801940:C:T	50	100	1	0.01489
14:23803000:C:T	50	100	0.99	0.4199
14:23803737:G:A	50	100	0.9	0.01743
14:23803915:G:A	50	100	0.99	0.1681
14:23804016:G:C	50	100	1	0.05156
14:23804169:A:G	50	100	1	0.1124
14:23804240:T:C	50	100	1	0.01489
14:23804922:C:T	50	98	0.99	0.1098
14:23805537:A:G	50	100	1	0.1501
14:23805691:G:A	50	100	1	0.1124
14:23805838:A:G	50	98	0.92	0.08624
14:23807097:G:A	50	100	0.94	0.03159
14:23807869:G:A	50	100	1	0.02124
14:23808329:C:T	50	100	0.99	0.03123
14:23808371:A:T	50	100	1	0.02124
14:23808716:T:C	50	98	0.98	0.1009
14:23808776:A:C	50	100	1	0.3542
14:23809987:A:G	50	94	0.88	0.07244
14:23810206:T:C	50	100	1	0.05828
14:23810424:C:T	50	100	0.95	0.03177
14:23810449:T:C	50	100	1	0.1304
14:23810589:G:A	50	100	0.99	0.1627
14:23810839:A:G	50	100	1	0.1304
14:23811187:T:G	50	100	0.96	0.02505
14:23811387:A:G	50	100	1	0.1307
14:23812045:T:G	50	100	1	0.1304
14:23812110:A:G	50	100	0.99	0.06899
14:23812164:C:T	50	100	0.99	0.1095
14:23812811:A:C	50	100	1	0.1305
14:23813096:A:G	50	100	1	0.1008
14:23813108:C:A	50	100	1	0.04775
14:23813613:G:C	50	100	1	0.02124
14:23813630:A:T	50	100	1	0.02124
14:23813662:G:A	50	98	0.98	0.1115
14:23813708:C:T	50	100	0.99	0.03268
14:23814116:T:C	50	100	1	0.02124
14:23814224:C:T	50	100	1	0.13
14:23814235:A:G	50	98	0.74	0.01525
14:23814248:T:C	50	100	1	0.13
14:23814514:T:G	50	100	1	0.03177
14:23814722:A:G	50	100	0.99	0.1298
14:23814964:A:G	50	100	0.99	0.1861
14:23814990:A:C	50	100	1	0.1298
14:23815356:C:T	50	100	0.99	0.1923
14:23815483:C:T	50	100	1	0.114
14:23815516:A:T	50	100	0.97	0.02505
14:23815627:T:G	50	94	0.87	0.06137
14:23815646:G:A	50	100	1	0.01398
14:23815904:T:G	50	100	1	0.1298
14:23816146:C:T	50	100	0.99	0.1866
14:23817031:A:G	50	100	1	0.1298
14:23817095:G:A	50	100	1	0.1298
14:23817334:C:T	50	100	0.99	0.04975
14:23817728:G:A	50	100	1	0.01398
14:23817844:T:G	50	100	0.99	0.1883
14:23817868:G:A	50	100	0.7	0.01325
14:23817988:T:G	50	100	1	0.02124
14:23818152:C:T	50	100	1	0.06826
14:23818191:T:A	50	100	1	0.03177
14:23818251:T:G	50	100	1	0.06808
14:23818366:G:C	50	100	1	0.13
14:23818412:G:T	50	100	0.98	0.06826
14:23818737:A:G	50	100	0.99	0.1195
14:23818754:C:G	50	100	1	0.02124
14:23819130:C:G	50	100	1	0.08243
14:23819138:T:C	50	100	1	0.13
14:23819581:G:A	50	100	1	0.13
14:23819827:G:A	50	100	1	0.1304
14:23819889:G:A	50	98	0.88	0.05338
14:23820248:A:T	50	100	1	0.04757
14:23820601:C:T	50	98	1	0.4386
14:23821827:G:A	50	100	1	0.04757
14:23822212:G:A	50	100	1	0.06718
14:23822540:A:G	50	100	1	0.1289
14:23823141:T:G	50	100	0.97	0.04956
14:23823505:C:T	50	98	0.99	0.1193
14:23823732:T:C	50	100	1	0.1287
14:23823885:G:A	50	98	0.96	0.02215
14:23823893:T:A	50	100	1	0.1289
14:23823944:T:C	50	100	1	0.1289
14:23823979:T:A	50	100	1	0.1289
14:23824333:A:G	50	98	0.77	0.01525
14:23824910:T:C	50	100	1	0.1501
14:23824978:T:C	50	100	0.98	0.03522
14:23824997:G:A	50	100	0.99	0.04031
14:23825280:T:C	50	100	1	0.03159
14:23825957:A:G	50	100	0.99	0.4355
14:23825958:T:C	50	100	1	0.02124
14:23826207:T:C	50	100	1	0.1511
14:23826327:C:T	50	100	0.99	0.4357
14:23826471:A:G	50	100	1	0.15
14:23827092:G:C	50	96	0.77	0.02651
14:23827992:G:A	50	100	1	0.1022
14:23828111:G:A	50	100	0.98	0.4292
14:23828263:G:T	50	100	1	0.1501
14:23828334:T:G	50	100	1	0.06681
14:23828354:C:G	50	100	1	0.1501
14:23828419:A:T	50	100	1	0.1501
14:23828508:T:C	50	100	0.83	0.01017
14:23828611:C:T	50	100	1	0.06699
14:23828876:T:C	50	100	1	0.02977
14:23829368:C:T	50	100	1	0.06663
14:23829417:T:C	50	100	1	0.04611
14:23829481:G:A	50	100	1	0.04611
14:23829531:T:A	50	100	1	0.06663
14:23829533:C:T	50	100	1	0.0354
14:23829673:A:T	50	100	1	0.06681
14:23829805:G:T	50	100	0.9	0.04938
14:23829914:C:T	50	100	0.99	0.06663
14:23831004:C:T	50	96	0.94	0.1819
14:23831288:C:T	50	98	0.95	0.1912
14:23831506:G:A	50	96	0.84	0.06282
14:23832103:T:C	50	100	1	0.01525
14:23832303:A:C	50	96	0.94	0.1592
14:23832702:C:T	50	98	0.94	0.0699
14:23832709:T:C	50	98	0.95	0.1817
14:23832855:G:A	50	96	0.94	0.1434
14:23832907:T:C	50	98	0.94	0.3446
14:23832972:C:G	50	98	0.95	0.1814
14:23833085:G:A	50	98	0.87	0.01634
14:23833464:C:T	50	96	0.92	0.1592
14:23833632:A:T	50	98	0.88	0.09223
14:23835182:A:G	50	96	0.95	0.1616
14:23835514:C:T	50	100	0.99	0.01471
14:23835588:G:T	50	98	0.94	0.01943
14:23835657:A:G	50	100	0.94	0.1244
14:23835808:C:T	50	96	0.94	0.155
14:23835948:C:G	50	96	0.93	0.1589
14:23836301:A:G	50	100	0.65	0.01307
14:23836350:G:A	50	100	0.94	0.1285
14:23836354:T:C	50	100	1	0.01507
14:23836532:T:A	47	100	1	0.01507
14:23836588:G:A	47	97.9	0.92	0.07789
14:23837155:T:A	50	98	0.92	0.08769
14:23837328:C:T	50	96	0.94	0.1351
14:23837804:T:G	50	100	0.9	0.02996
14:23838155:A:G	50	100	0.91	0.01997
14:23838349:G:A	50	100	0.79	0.01743
14:23838467:T:G	50	96	0.89	0.2482
14:23839027:C:A	50	98	0.91	0.07208
14:23839168:A:G	50	100	0.88	0.02505
14:23839348:G:A	50	98	0.92	0.2582
14:23839538:A:C	50	100	0.94	0.3099
14:23839546:C:T	50	100	0.88	0.01235
14:23839768:A:G	50	100	0.95	0.2249
14:23839884:G:T	50	100	0.94	0.2082
14:23840656:G:A	50	100	0.93	0.1977
14:23840797:C:T	50	100	0.95	0.2021
14:23840919:G:A	50	100	0.84	0.01162
14:23840967:C:T	50	100	0.9	0.02651
14:23841876:A:G	50	100	0.94	0.09931
14:23842045:G:A	50	100	0.98	0.3337
14:23842501:C:T	50	100	0.82	0.0118
14:23842650:A:G	50	100	0.98	0.1091
14:23842949:T:A	50	100	1	0.1015
14:23843075:C:T	50	100	1	0.1518
14:23843143:C:T	50	100	1	0.1518
14:23843154:G:A	50	100	0.98	0.0492
14:23843590:A:G	50	100	1	0.1013
14:23843784:T:C	50	100	1	0.03867
14:23844073:C:T	50	100	0.99	0.0256
14:23844494:C:T	50	100	1	0.1042
14:23845360:G:A	50	100	1	0.02977
14:23845439:C:T	50	100	0.98	0.07117
14:23845495:T:C	50	100	1	0.1156
14:23845580:C:T	50	100	1	0.152
14:23846006:T:A	50	100	1	0.1006
14:23846320:G:A	50	100	0.98	0.06481
14:23846325:T:C	50	100	1	0.0256
14:23846381:G:A	50	100	1	0.4659
14:23846504:A:G	50	100	1	0.152
14:23846508:C:G	50	100	1	0.1768
14:23847802:A:G	50	100	0.96	0.01816
14:23847979:T:A	50	100	1	0.4528
14:23848142:G:C	50	100	1	0.1772
14:23849141:A:G	50	100	1	0.1772
14:23850016:G:A	50	100	0.98	0.07371
14:23850123:C:A	50	100	1	0.01126
14:23850320:G:A	50	100	1	0.02923
14:23850426:G:A	50	100	0.99	0.2159
14:23850610:A:G	49	100	0.94	0.01797
14:23850901:T:C	50	100	0.97	0.06155
14:23851335:G:A	50	100	0.99	0.06173
14:23851374:G:A	50	100	0.99	0.3722
14:23851886:C:T	50	98	0.91	0.04448
14:23852283:G:A	50	100	0.99	0.1031
14:23852630:T:C	50	100	1	0.1521
14:23852731:T:C	50	100	1	0.02306
14:23852752:G:C	50	100	1	0.1137
14:23853081:T:C	50	100	0.99	0.1422
14:23853394:G:A	50	100	1	0.02651
14:23853598:G:T	50	100	0.99	0.1336
14:23853696:T:C	50	100	1	0.02088
14:23853931:A:G	50	100	0.99	0.09259
14:23854058:C:T	50	100	1	0.4659
14:23854204:A:G	50	100	1	0.1336
14:23854961:C:T	50	100	1	0.169
14:23855268:T:C	50	100	1	0.02088
14:23855516:T:C	50	100	1	0.1688
14:23855792:C:T	50	100	0.99	0.4388
14:23855816:G:A	50	100	0.99	0.07171
14:23856419:C:G	50	100	1	0.4664
14:23857092:C:T	50	100	1	0.1728
14:23857241:C:T	50	100	1	0.1511
14:23857307:T:G	50	100	1	0.1184
14:23857445:A:G	50	100	1	0.1687
14:23857900:G:C	50	100	0.97	0.02415
14:23858267:A:G	50	100	1	0.0325
14:23858581:G:A	50	100	1	0.06481
14:23859175:T:C	50	100	1	0.02088
14:23859325:T:C	50	100	1	0.1511
14:23860328:C:T	50	100	0.94	0.01398
14:23860526:A:T	50	100	0.95	0.1761
14:23860898:T:A	50	100	0.96	0.01344
14:23860983:A:T	50	98	0.98	0.342
14:23861355:G:A	50	100	1	0.02088
14:23861765:T:C	50	100	1	0.02905
14:23861891:C:T	50	100	1	0.02052
14:23862038:C:T	50	100	0.94	0.03794
14:23862067:C:G	50	100	1	0.02088
14:23862133:T:G	50	98	0.99	0.06736
14:23862221:T:A	50	100	1	0.02705
14:23862306:C:T	50	100	1	0.1687
14:23862404:T:C	50	100	1	0.1687
14:23862490:T:C	50	100	1	0.3577
14:23862582:A:T	50	100	1	0.1725
14:23862730:G:A	50	100	0.99	0.06554
14:23862920:C:T	50	100	0.94	0.0187
14:23862931:C:T	50	100	1	0.01743
14:23863603:T:C	50	100	1	0.02088
14:23863846:G:T	50	100	1	0.1178
14:23863935:T:C	50	100	1	0.02397
14:23864806:A:G	50	100	1	0.13
14:23864946:C:A	50	100	0.9	0.09877
14:23865086:C:T	50	100	1	0.05483
14:23865096:C:T	50	100	1	0.03903
14:23865356:A:G	50	100	1	0.02397
14:23865493:T:C	50	100	1	0.01071
14:23865559:C:G	50	98	0.88	0.05138
14:23865919:A:T	50	100	1	0.01888
14:23865956:G:A	50	100	1	0.1485
14:23866518:C:T	50	100	1	0.1701
14:23866798:A:G	50	100	1	0.173
14:23866930:C:G	50	100	1	0.2393
14:23866988:C:A	50	100	1	0.1543
14:23867140:C:T	50	100	1	0.173
14:23867144:C:A	50	100	0.99	0.02705
14:23867186:G:A	50	100	1	0.1692
14:23867298:A:G	50	100	1	0.1514
14:23867476:G:C	50	100	1	0.1692
14:23867496:T:C	50	100	1	0.1692
14:23867691:G:A	50	100	1	0.02832
14:23868043:C:T	50	100	1	0.1178
14:23868364:C:T	50	100	1	0.02088
14:23868454:G:C	50	100	1	0.01797
14:23868546:C:T	50	100	1	0.1462
14:23868707:C:T	50	100	0.99	0.24
14:23869851:C:T	50	100	1	0.06663
14:23870054:C:T	50	100	1	0.01471
14:23870592:C:T	50	100	1	0.02088
14:23870976:A:G	50	100	1	0.03014
14:23871176:C:A	50	100	1	0.02088
14:23871526:T:A	50	98	1	0.02397
14:23872174:C:A	50	98	1	0.3644
14:23872975:C:A	50	98	0.99	0.1211
14:23873570:T:A	50	98	0.95	0.01961
14:23874472:A:G	50	100	1	0.118
14:23874506:T:C	50	100	1	0.04648
14:23874517:C:T	50	100	1	0.04648
14:23875285:T:C	50	100	1	0.1151
14:23875315:T:G	50	100	1	0.1752
14:23875366:A:C	50	100	1	0.2796
14:23875399:A:G	50	100	1	0.1267
14:23875520:A:G	50	98	0.94	0.2484
14:23875552:T:C	50	100	1	0.09332
14:23876026:A:G	50	100	0.9	0.01489
14:23876270:T:C	50	100	1	0.2042
14:23876378:C:T	50	100	1	0.1178
14:23876523:T:C	49	100	1	0.04539
14:23876600:A:G	50	100	1	0.04539
14:23876749:C:G	50	100	1	0.02814
14:23876776:C:T	50	100	1	0.2778
14:23876781:C:A	50	100	1	0.1178
14:23876951:A:G	50	100	0.97	0.04684
14:23877220:A:C	50	100	1	0.08152
14:23877321:T:C	50	100	0.99	0.05574
14:23878467:T:C	50	100	1	0.02106
14:23878757:A:T	50	100	1	0.02088
14:23878796:C:A	50	98	0.98	0.1182
14:23878927:T:G	50	100	1	0.152
14:23879002:C:T	50	100	1	0.02959
14:23879058:A:C	50	100	1	0.02433
14:23879134:C:A	50	100	0.99	0.05592
14:23879335:C:A	50	100	1	0.04103
14:23879735:T:C	50	100	1	0.02687
14:23881591:T:A	50	100	1	0.06082
14:23882154:C:A	50	100	0.99	0.0472
14:23882395:A:G	50	100	1	0.02342
14:23883022:C:T	50	100	1	0.3789
14:23883103:A:G	50	100	0.99	0.1643
14:23883951:T:C	50	100	0.98	0.02215
14:23883990:C:A	50	100	1	0.02106
14:23884104:A:T	50	100	0.99	0.2756
14:23885320:T:C	50	100	0.99	0.1019
14:23885322:C:T	50	100	1	0.0207
14:23886035:T:C	50	100	0.98	0.03177
14:23886817:C:T	50	100	0.93	0.03558
14:23886818:G:A	50	100	0.98	0.0187
14:23887486:C:T	50	100	1	0.3773
14:23888155:A:G	50	100	1	0.3785
14:23888671:A:T	50	100	1	0.01035
14:23888798:G:A	50	100	1	0.05029
14:23890535:C:G	50	100	0.97	0.02469
14:23891017:A:G	45	95.6	0.7	0.01398
14:23891563:C:G	50	100	0.98	0.09622
14:23891741:C:G	50	100	1	0.02814
14:23891815:G:A	49	100	1	0.02832
14:23892140:G:C	50	100	0.96	0.04593
14:23892320:G:A	50	100	1	0.3108
14:23892322:C:G	49	100	1	0.0207
14:23892324:A:G	50	100	0.98	0.1049
14:23892718:C:T	50	100	0.98	0.02905
14:23892753:T:C	50	100	1	0.04539
14:23892848:C:A	50	100	1	0.0236
14:23893023:C:T	50	100	1	0.0207
14:23893061:C:T	50	100	1	0.3769
14:23893176:C:T	50	98	0.91	0.04375
14:23893209:A:G	50	100	1	0.3108
14:23893580:C:A	50	100	1	0.0236
14:23894332:A:G	50	98	0.98	0.0719
14:23894649:T:A	50	100	0.94	0.01761
14:23894831:C:G	50	100	0.97	0.0187
14:23894941:A:G	50	100	1	0.3771
14:23895057:A:C	50	100	1	0.0207
14:23895174:C:T	50	100	0.81	0.01035
14:23895597:C:A	50	100	1	0.327
14:23896214:C:T	50	100	1	0.02959
14:23896568:G:C	50	100	1	0.05029
14:23896597:T:C	50	100	1	0.3785
14:23896776:T:C	50	100	1	0.02959
14:23897072:C:T	50	100	1	0.3773
14:23897117:A:G	50	100	1	0.03794
14:23897841:G:A	50	100	0.98	0.376
14:23897842:G:A	50	100	0.99	0.09532
14:23898149:G:C	50	100	1	0.3775
14:23898342:G:A	50	100	0.98	0.09804
14:23898375:G:A	50	100	1	0.3789
14:23898385:A:G	50	100	1	0.3776
14:23898477:C:A	50	100	1	0.3789
14:23898535:G:A	50	100	0.98	0.02233
14:23898585:G:A	50	100	1	0.03214
14:23898707:C:T	48	100	1	0.0118
14:23898731:G:A	48	100	1	0.05211
14:23898765:T:C	50	94	0.99	0.3787
14:23898824:A:G	50	100	1	0.0207
14:23898853:C:T	50	98	0.96	0.05338
14:23898973:C:T	50	100	0.98	0.03141
14:23900282:G:T	50	100	0.99	0.03885
14:23900645:C:G	50	100	1	0.0207
14:23901193:G:A	50	98	1	0.3796
14:23901219:C:T	50	100	0.99	0.1618
14:23901502:A:G	50	100	1	0.03867
14:23901708:C:T	50	100	0.97	0.0187
14:23901965:T:C	50	100	0.96	0.01325
14:23902529:G:T	50	98	1	0.3798
14:23902692:C:A	50	100	0.99	0.03341
14:23903054:A:G	50	98	1	0.3589
14:23903241:T:C	50	100	1	0.3517
14:23903430:T:C	50	100	1	0.0207
14:23903447:G:T	50	98	0.91	0.03613
14:23903761:T:C	50	100	1	0.0207
14:23903920:T:C	50	100	1	0.3791
14:23903994:T:A	50	100	0.98	0.02233
14:23904419:A:G	50	100	1	0.02923
14:23904533:T:G	50	100	0.97	0.0207
14:23904644:A:G	50	100	1	0.3791
14:23904936:A:G	50	100	1	0.3052
14:23905273:G:C	50	100	0.98	0.03141
14:23905752:C:A	50	100	1	0.04139
14:23905823:C:T	50	100	1	0.06209
14:23905826:G:A	50	100	1	0.06209
14:23905871:A:C	50	100	1	0.04975
14:23905890:A:G	50	100	1	0.04975
14:23906228:C:T	50	100	1	0.3791
14:23906278:C:T	50	98	0.98	0.1184
14:23906489:C:A	50	100	1	0.04956
14:23906492:T:C	50	100	1	0.04956
14:23906493:C:A	50	100	1	0.04956
14:23906779:G:A	50	100	1	0.04956
14:23906821:G:A	50	100	1	0.07026
14:23907014:T:C	50	100	1	0.04956
14:23907021:A:T	50	100	1	0.04956
14:23907104:T:C	50	100	1	0.04956
14:23907120:A:G	50	100	1	0.04975
14:23907174:A:G	50	100	1	0.04956
14:23907175:T:A	50	100	1	0.04956
14:23907190:A:G	50	100	1	0.04956
14:23907398:G:C	50	100	1	0.04956
14:23908104:A:C	50	100	1	0.02088
14:23908209:T:C	50	100	1	0.07062
14:23908476:T:G	50	100	1	0.04956
14:23908503:A:G	50	100	1	0.07044
14:23908908:C:T	50	100	1	0.04938
14:23908921:A:G	50	100	1	0.04956
14:23909009:A:C	50	100	0.98	0.04956
14:23909041:A:G	50	100	1	0.04956
14:23909268:G:A	50	100	1	0.04956
14:23909380:A:G	50	100	1	0.04956
14:23909510:G:A	50	100	0.96	0.02542
14:23909666:T:C	50	100	1	0.05011
14:23909762:G:A	50	100	1	0.04956
14:23909843:G:A	50	100	1	0.02088
14:23909880:G:A	49	100	1	0.04993
14:23909963:T:A	50	100	1	0.04956
14:23910232:T:C	50	100	1	0.04938
14:23910326:G:C	50	100	1	0.02269
14:23910862:C:G	50	98	0.97	0.1069
14:23911042:G:A	50	100	1	0.04938
14:23911374:A:T	50	100	0.88	0.01961
14:23911603:C:T	50	100	1	0.02088
14:23911766:T:C	50	100	1	0.04938
14:23911871:G:T	50	100	1	0.07008
14:23911940:A:G	50	100	1	0.02088
14:23912057:G:T	50	100	1	0.07026
14:23912123:G:A	50	100	0.93	0.01089
14:23912244:G:C	50	100	0.99	0.1679
14:23912302:A:G	50	100	1	0.0492
14:23912306:T:C	50	100	0.98	0.171
14:23912688:T:C	50	98	0.95	0.01598
14:23912915:C:T	50	100	1	0.04557
14:23912989:T:G	50	100	1	0.04938
14:23913029:G:A	50	100	1	0.02088
14:23913065:T:C	50	100	1	0.02088
14:23913139:T:G	50	100	1	0.04847
14:23913217:G:C	50	100	1	0.04847
14:23913292:C:G	50	100	0.96	0.06935
14:23913696:G:A	50	100	0.97	0.1209
14:23913862:C:A	50	100	1	0.3785
14:23913970:C:T	50	98	0.94	0.05029
14:23914356:T:C	50	100	0.98	0.165
14:23914686:C:T	50	100	0.97	0.01997
14:23914851:C:A	50	100	0.99	0.03794
14:23914989:G:A	50	100	1	0.02033
14:23915405:C:G	50	100	1	0.02015
14:23915472:A:G	50	100	0.97	0.1126
14:23915624:A:T	50	100	1	0.01924
14:23916099:G:A	50	100	0.99	0.02052
14:23916273:G:C	50	100	0.94	0.01253
14:23916395:T:A	50	100	0.88	0.02651
14:23916637:T:G	50	100	1	0.04866
14:23916903:C:T	50	100	0.99	0.09858
14:23917123:G:T	50	100	0.99	0.06227
14:23917302:G:A	50	98	0.96	0.1786
14:23917424:C:A	50	96	0.84	0.07317
14:23918339:T:C	50	100	0.91	0.1049
14:23918343:G:A	50	100	0.9	0.02088
14:23918412:A:G	50	100	0.9	0.02106
14:23918494:A:C	50	100	0.91	0.01452
14:23918755:G:T	50	100	0.98	0.01362
14:23919271:G:A	50	98	0.93	0.03722
14:23919489:T:A	50	100	0.96	0.03123
14:23919497:C:T	49	100	0.96	0.04539
14:23919501:G:A	49	100	0.94	0.1082
14:23919647:C:T	47	100	0.85	0.02977
14:23919784:A:G	32	87.5	0.94	0.1082
14:23920541:C:A	49	98	0.93	0.04666
14:23920618:T:A	50	98	0.96	0.01344
14:23920737:T:C	49	100	1	0.01198
14:23921223:C:T	38	89.5	0.94	0.08606
14:23921280:A:G	43	95.3	0.99	0.02433
14:23921286:C:T	41	95.1	0.99	0.02433
14:23921594:A:T	46	93.5	0.97	0.108
14:23921809:G:A	50	100	0.94	0.05047
14:23921966:C:G	50	100	0.98	0.01652
14:23922148:G:A	50	100	0.96	0.08715
14:23922504:T:C	50	100	0.97	0.06028
14:23922628:G:A	50	100	0.97	0.1663
14:23923670:T:G	50	100	1	0.02996
14:23923757:T:A	50	100	1	0.0472
14:23923773:C:T	50	100	1	0.0472
14:23924249:A:G	50	100	0.98	0.0167
14:23924360:C:T	50	100	0.98	0.01543
14:23924821:C:T	50	100	0.98	0.08751
14:23925031:G:T	50	100	0.95	0.04031
14:23925699:T:C	50	100	1	0.09114
14:23926065:G:A	50	100	0.95	0.0394
14:23926090:G:A	50	100	0.98	0.09096
14:23926203:T:C	50	100	1	0.08769
14:23926214:G:A	50	100	0.98	0.2137
14:23926218:C:T	50	100	1	0.05773
14:23926274:T:C	50	100	1	0.08769
14:23926521:G:A	50	100	0.99	0.122
14:23926567:G:A	50	100	0.99	0.122
14:23926622:C:T	50	100	1	0.03014
14:23926696:G:A	50	100	1	0.02251
14:23926723:T:C	50	100	1	0.08787
14:23926813:C:T	50	100	0.88	0.01598
14:23926818:C:T	50	100	1	0.08787
14:23927190:C:A	50	100	0.98	0.03286
14:23927191:G:A	50	100	0.98	0.03286
14:23927346:G:A	50	100	1	0.08824
14:23927425:G:A	50	100	0.99	0.02033
14:23927915:G:A	50	100	1	0.08842
14:23928298:A:G	50	100	1	0.08824
14:23928918:G:C	50	100	1	0.03014
14:23929052:A:G	50	100	1	0.03032
14:23929119:G:T	50	100	1	0.05773
14:23929453:C:T	50	100	1	0.03014
14:23929696:C:A	50	100	1	0.05773
14:23929830:C:G	50	100	1	0.03014
14:23929883:C:A	50	100	1	0.03014
14:23930023:G:T	50	100	0.98	0.05882
14:23930024:A:C	50	100	0.98	0.05882
14:23930192:A:T	50	100	1	0.03014
14:23930406:G:C	50	100	0.97	0.09078
14:23930436:C:G	50	100	0.97	0.09096
14:23930456:T:C	50	100	1	0.03032
14:23930492:C:T	50	100	1	0.08787
14:23930505:G:A	50	100	1	0.0118
14:23930978:C:T	50	100	1	0.08787
14:23931322:A:G	50	100	0.97	0.09096
14:23931461:T:C	50	100	1	0.08787
14:23931605:T:G	50	100	1	0.08787
14:23931612:A:G	50	100	1	0.03014
14:23931710:C:T	50	96	0.8	0.03558
14:23931712:T:C	50	92	0.71	0.04484
14:23931721:A:G	50	98	0.7	0.03903
14:23932083:A:C	50	100	0.94	0.04975
14:23932100:T:C	50	100	1	0.08805
14:23932191:T:C	50	100	0.95	0.04956
14:23932540:C:T	50	100	0.99	0.08733
14:23932855:C:T	50	100	1	0.02941
14:23932912:T:C	50	98	0.98	0.2407
14:23933573:C:G	50	100	0.92	0.08134
14:23933671:C:T	50	100	0.96	0.02905
14:23933803:G:C	50	94	0.91	0.1458
14:23934508:G:A	50	100	0.99	0.04339
14:23934743:T:C	50	100	0.99	0.02941
14:23935086:C:T	50	100	0.93	0.02124
14:23935129:C:T	50	100	0.93	0.01634
14:23935162:C:T	50	98	0.96	0.02651
14:23935311:C:T	50	100	0.99	0.03377
14:23935807:G:A	50	100	1	0.01325
14:23935829:T:C	50	100	1	0.03377
14:23935842:G:A	50	100	0.98	0.0512
14:23936272:C:A	50	100	0.96	0.01525
14:23936346:C:T	50	100	1	0.01561
14:23936426:G:A	50	100	0.98	0.05102
14:23936769:T:G	49	100	1	0.06663
14:23936770:G:T	50	100	1	0.06663
14:23936915:A:G	50	98	0.94	0.2306
14:23937073:G:A	50	100	1	0.06609
14:23937098:G:A	50	100	0.94	0.01652
14:23937302:A:G	50	98	0.83	0.03522
14:23937330:T:A	46	93.5	0.78	0.01598
14:23937332:T:A	44	100	0.9	0.02251
14:23937334:T:A	45	95.6	0.73	0.01216
14:23937641:A:G	50	100	0.99	0.01053
14:23937785:C:T	50	100	1	0.0659
14:23937796:C:G	50	100	1	0.03014
14:23938449:T:C	50	100	1	0.03377
14:23939190:T:A	50	100	1	0.1917
14:23939293:A:C	42	100	0.91	0.1848
14:23939470:G:A	50	100	1	0.05102
14:23939657:G:A	50	100	1	0.1868
14:23939670:A:G	50	100	0.94	0.01834
14:23940101:C:A	50	100	1	0.03377
14:23940478:T:G	50	100	1	0.1917
14:23940520:C:T	50	100	1	0.1917
14:23940590:A:G	50	100	1	0.1915
14:23940821:G:T	50	98	0.98	0.1917
14:23940883:G:A	50	100	1	0.1868
14:23941053:C:G	50	100	1	0.1868
14:23941126:T:A	50	100	1	0.01943
14:23941208:A:G	50	100	1	0.1915
14:23941334:G:A	50	98	1	0.1924
14:23941347:C:T	50	100	0.91	0.1342
14:23941591:G:C	50	100	1	0.1917
14:23941826:G:A	50	100	1	0.1919
14:23941857:A:G	50	100	1	0.1917
14:23942417:A:G	50	100	1	0.1919
14:23942505:G:A	50	100	1	0.1919
14:23942642:A:G	50	100	1	0.1919
14:23942659:C:T	50	100	1	0.1919
14:23942674:A:G	50	100	0.99	0.1919
14:23942748:C:T	50	98	0.87	0.03413
14:23942753:C:T	50	100	1	0.1919
14:23942769:G:A	50	100	1	0.02614
14:23942904:T:C	50	100	1	0.03377
14:23942990:C:T	50	100	1	0.01652
14:23943008:C:A	50	100	1	0.1919
14:23943070:A:G	50	100	1	0.1919
14:23943083:G:A	50	100	1	0.1919
14:23943174:C:A	50	100	1	0.1919
14:23943380:A:G	50	100	1	0.2259
14:23943563:T:G	50	100	1	0.2257
14:23943638:T:C	50	100	1	0.2257
14:23943707:C:T	50	100	1	0.2257
14:23944098:G:A	50	100	1	0.2257
14:23944142:G:A	50	96	0.98	0.01797
14:23944210:G:A	50	100	1	0.2257
14:23944336:T:C	50	96	0.8	0.06863
14:23944463:T:C	50	100	1	0.03377
14:23944528:G:A	50	100	1	0.2257
14:23944548:G:A	50	100	1	0.01652
14:23944564:T:C	50	100	1	0.2257
14:23944581:C:A	50	100	1	0.06917
14:23944645:T:C	50	100	1	0.2259
14:23945170:C:T	50	100	0.99	0.02324
14:23945415:C:T	50	100	1	0.226
14:23945416:A:G	50	100	1	0.226
14:23945445:T:C	50	100	1	0.226
14:23945477:G:A	50	98	0.99	0.2264
14:23945503:G:T	50	100	1	0.226
14:23945510:A:G	50	100	1	0.226
14:23945586:A:G	50	100	1	0.226
14:23945589:T:C	50	100	1	0.226
14:23945602:T:C	50	98	1	0.2211
14:23945702:T:C	48	100	1	0.2211
14:23945800:G:A	50	100	1	0.226
14:23945954:T:C	50	100	1	0.02233
14:23946021:A:G	50	100	1	0.226
14:23946108:G:T	50	100	1	0.226
14:23946148:C:T	50	100	1	0.01652
14:23946369:A:G	50	100	0.98	0.2262
14:23946380:T:G	50	100	1	0.226
14:23946510:A:G	50	100	1	0.226
14:23946524:G:A	50	100	1	0.226
14:23946710:C:T	50	100	0.99	0.01053
14:23946919:T:C	50	100	1	0.226
14:23947007:C:T	50	100	0.92	0.15310000000000001
14:23947020:G:C	50	100	1	0.03359
14:23947113:T:C	50	100	1	0.2259
14:23947124:A:T	50	100	1	0.2259
14:23947157:G:C	50	100	1	0.02251
14:23947258:T:C	50	100	1	0.2259
14:23947319:G:A	50	100	1	0.2259
14:23947331:A:G	50	100	1	0.01652
14:23947348:T:C	50	100	1	0.2259
14:23947448:T:C	50	100	1	0.2259
14:23947944:G:A	50	100	1	0.226
14:23948012:C:T	50	100	1	0.226
14:23948190:C:G	50	100	1	0.226
14:23948211:G:A	50	100	1	0.226
14:23948298:A:C	50	100	1	0.0167
14:23948337:A:G	50	100	1	0.226
14:23948587:A:C	50	100	1	0.226
14:23948704:A:C	50	100	1	0.02596
14:23948735:G:T	50	100	1	0.226
14:23948773:A:G	50	100	1	0.226
14:23949138:C:T	50	100	1	0.226
14:23949253:T:C	50	100	1	0.06681
14:23949319:G:A	50	100	1	0.226
14:23949338:T:C	50	100	1	0.226
14:23949446:G:C	50	100	1	0.226
14:23949517:A:G	50	98	1	0.226
14:23949543:T:A	50	100	1	0.226
14:23949562:A:G	50	100	1	0.226
14:23949993:G:A	50	100	1	0.2262
14:23950062:T:C	50	100	1	0.2259
14:23950065:G:A	50	100	1	0.2259
14:23950213:A:G	50	100	0.99	0.2257
14:23950215:C:T	50	100	0.99	0.02342
14:23950303:G:A	50	100	1	0.2259
14:23950407:T:C	50	100	1	0.2259
14:23950463:G:C	50	100	1	0.2259
14:23950547:G:A	50	100	1	0.221
14:23950630:C:T	50	100	1	0.2259
14:23950825:C:T	50	100	1	0.2259
14:23951051:C:T	50	100	0.99	0.2206
14:23951057:G:A	50	100	0.98	0.2206
14:23951062:A:T	50	100	0.98	0.2206
14:23951114:C:A	50	98	0.99	0.2253
14:23951120:A:G	50	98	0.98	0.2253
14:23951163:G:A	49	100	0.99	0.2204
14:23951218:T:C	50	100	0.99	0.2253
14:23951289:T:G	50	100	0.99	0.2249
14:23951388:A:T	50	100	1	0.2257
14:23951433:C:G	49	100	1	0.2244
14:23951747:G:A	50	100	1	0.2257
14:23951943:C:T	50	100	1	0.2001
14:23951952:C:A	50	98	1	0.2268
14:23952166:C:T	50	100	0.92	0.02197
14:23952172:C:G	50	100	1	0.2262
14:23952263:A:G	50	100	1	0.2262
14:23952366:C:T	50	100	1	0.03359
14:23952455:A:G	50	100	1	0.2262
14:23952467:T:G	50	98	1	0.2262
14:23952500:A:G	50	98	1	0.2262
14:23952504:G:C	50	98	1	0.2259
14:23952531:C:A	50	94	0.93	0.0817
14:23952632:T:G	50	100	1	0.226
14:23952665:C:T	50	100	1	0.226
14:23952807:A:C	50	98	1	0.226
14:23953016:A:G	50	84	1	0.226
14:23953022:C:A	50	86	1	0.226
14:23953157:A:G	50	100	1	0.226
14:23953376:G:C	50	100	1	0.222
14:23953524:A:G	50	98	1	0.226
14:23953706:T:G	50	100	1	0.2271
14:23953727:C:G	50	100	1	0.2259
14:23953786:T:G	50	100	1	0.2257
14:23953798:G:A	50	100	1	0.2257
14:23953865:G:A	50	100	1	0.03359
14:23954120:G:C	50	100	1	0.2259
14:23954161:C:T	50	100	1	0.2266
14:23954373:A:G	50	100	0.99	0.2259
14:23954457:C:T	50	100	0.99	0.226
14:23954709:C:T	50	100	0.99	0.221
14:23954783:A:G	50	100	1	0.0167
14:23954804:G:A	50	100	1	0.01888
14:23955015:T:G	50	100	0.98	0.02233
14:23955158:G:A	50	98	0.98	0.2253
14:23955784:T:C	50	100	0.86	0.01434
14:23955849:G:T	50	100	0.99	0.2271
14:23955942:C:T	50	100	0.98	0.05192
14:23956453:G:A	50	100	0.98	0.0167
14:23956599:C:T	50	96	0.96	0.1529
14:23956643:T:G	50	100	0.99	0.03359
14:23956855:G:A	50	100	0.99	0.02052
14:23957134:T:C	50	100	0.98	0.05174
14:23957237:C:G	50	100	1	0.01398
14:23957367:C:T	50	100	0.99	0.01035
14:23957444:C:G	50	100	1	0.01725
14:23957529:A:G	50	100	1	0.01924
14:23957945:G:T	50	100	1	0.0167
14:23958168:T:C	50	94	0.87	0.1607
14:23958421:G:A	50	100	0.89	0.01126
14:23958551:T:G	50	100	1	0.06209
14:23958982:C:T	50	100	0.99	0.04121
14:23959076:A:G	50	96	0.99	0.2217
14:23959160:G:T	50	98	1	0.02578
14:23959176:C:T	50	98	0.99	0.2217
14:23959203:G:A	50	100	0.9	0.03667
14:23959263:C:G	50	100	0.86	0.01126
14:23959300:G:A	50	100	0.98	0.222
14:23959602:G:A	50	100	1	0.01489
14:23959720:C:T	50	82	0.89	0.3573
14:23959721:A:G	50	82	0.89	0.3259
14:23959741:A:G	50	82	0.91	0.1442
14:23959742:C:T	50	92	0.89	0.1868
14:23959786:C:T	50	82	0.86	0.3028
14:23959884:A:C	50	82	0.87	0.49
14:23959985:T:C	50	98	0.95	0.2075
14:23960040:G:A	50	100	0.95	0.1578
14:23960089:C:G	50	98	0.95	0.2364
14:23960125:G:A	50	98	0.95	0.2342
14:23960203:A:G	50	98	0.95	0.24
14:23960400:C:T	50	100	0.96	0.2887
14:23960401:G:A	50	100	0.98	0.3613
14:23960426:C:A	50	100	0.95	0.01779
14:23960427:C:G	50	100	0.95	0.01761
14:23960511:A:G	50	100	0.96	0.2872
14:23960744:G:A	50	100	0.98	0.3604
14:23961007:G:A	50	98	0.99	0.01979
14:23961250:A:C	50	100	0.99	0.01707
14:23961338:C:T	50	88	0.96	0.2854
14:23961787:G:A	50	94	0.97	0.3292
14:23962014:G:T	48	100	0.82	0.01888
14:23962194:T:C	39	94.9	0.91	0.04158
14:23962546:A:G	48	93.8	0.93	0.4423
14:23962558:T:C	49	89.8	0.93	0.394
14:23962586:G:A	50	88	0.94	0.3778
14:23962669:G:A	50	98	0.96	0.3842
14:23962797:G:A	50	96	0.93	0.0492
14:23962799:G:C	50	96	0.93	0.04829
14:23963010:G:T	45	82.2	0.97	0.3646
14:23963248:G:C	46	100	0.93	0.01561
14:23963338:T:C	47	95.7	0.74	0.02959
14:23963726:A:C	47	95.7	0.97	0.3582
14:23964085:G:A	50	100	0.94	0.04847
14:23964205:C:G	42	83.3	0.94	0.3128
14:23964283:T:G	50	94	0.92	0.2689
14:23964389:A:G	50	100	0.98	0.08914
14:23964405:G:A	50	98	0.98	0.03431
14:23964962:A:G	50	100	0.83	0.01271
14:23965584:G:A	50	100	1	0.02015
14:23965651:T:A	50	96	0.92	0.0955
14:23965877:G:A	50	90	0.94	0.06245
14:23965889:C:G	50	92	0.93	0.065
14:23965935:C:T	50	98	0.97	0.03667
14:23966056:G:A	50	98	0.9	0.03922
14:23966099:C:A	50	100	0.98	0.2901
14:23966355:C:T	50	100	0.82	0.01144
14:23966463:A:C	50	100	0.94	0.02705
14:23966673:T:C	49	93.9	0.86	0.05283
14:23966838:C:T	50	90	0.81	0.1211
14:23967025:A:G	49	95.9	0.92	0.2996
14:23967061:A:G	50	86	0.95	0.05192
14:23970600:T:G	50	98	0.92	0.1937
14:23970644:C:T	50	100	0.97	0.04321
14:23970711:A:C	50	94	0.8	0.03994
14:23970723:G:A	50	100	0.96	0.07916
14:23970817:C:G	50	82	0.91	0.09187
14:23970927:A:G	50	100	0.97	0.01852
14:23971012:C:G	50	98	0.96	0.1414
14:23971220:T:C	50	100	0.97	0.07752
14:23971293:T:C	50	100	0.98	0.04285
14:23971762:G:A	50	100	0.93	0.01089
14:23971771:G:C	50	100	0.93	0.01089
14:23971804:G:A	50	100	0.98	0.03032
14:23971855:G:C	50	96	0.97	0.3936
14:23971863:G:A	50	100	0.98	0.07698
14:23972026:A:T	50	100	0.92	0.01616
14:23972092:A:G	50	98	0.99	0.1855
14:23972174:T:C	50	100	0.99	0.1855
14:23972185:G:A	50	98	0.96	0.1418
14:23972232:C:T	50	96	0.94	0.07934
14:23972318:G:A	50	100	0.92	0.02015
14:23972371:T:C	50	100	0.97	0.4265
14:23972394:T:C	50	100	0.98	0.04303
14:23972470:A:C	50	100	0.84	0.01253
14:23972503:T:G	49	100	1	0.01307
14:23972516:T:C	50	100	0.99	0.1861
14:23972562:G:C	50	100	0.98	0.07752
14:23972612:G:T	50	100	0.99	0.03758
14:23972682:T:C	49	98	0.94	0.09858
14:23972736:A:G	50	92	0.74	0.04267
14:23972861:C:A	50	100	0.99	0.04139
14:23972890:G:A	50	76	0.96	0.02778
14:23972895:C:G	50	100	0.99	0.02015
14:23972952:A:G	50	94	0.81	0.02233
14:23973064:T:C	50	96	0.98	0.3724
14:23973112:T:C	50	100	0.92	0.0158
14:23973386:T:G	50	98	0.98	0.07843
14:23973404:A:G	50	98	0.98	0.07843
14:23973477:T:C	50	100	1	0.01507
14:23973894:A:G	49	87.8	0.94	0.2028
14:23973930:G:A	47	95.7	0.94	0.07698
14:23975170:G:A	50	100	0.99	0.06173
14:23975840:G:A	50	100	0.98	0.02977
14:23976792:G:A	50	100	0.98	0.2358
14:23976965:G:T	50	100	0.98	0.02977
14:23977023:C:T	50	100	1	0.02251
14:23977127:G:T	50	100	0.98	0.02996
14:23977296:C:A	50	100	0.98	0.1271
14:23977394:T:C	50	98	0.97	0.2121
14:23977427:T:G	50	100	0.98	0.2084
14:23977522:C:G	50	100	1	0.01852
14:23977784:C:T	50	100	1	0.02342
14:23977905:G:A	50	100	1	0.06173
14:23977958:T:C	50	100	1	0.03704
14:23977994:C:A	50	100	0.99	0.1561
14:23978022:T:A	50	100	1	0.06173
14:23978154:C:A	49	100	1	0.02088
14:23978175:C:T	49	100	0.93	0.01162
14:23978239:A:G	49	100	0.98	0.1456
14:23978883:G:A	49	87.8	0.95	0.3537
14:23979078:C:G	49	87.8	0.94	0.1242
14:23980697:C:A	50	96	0.96	0.2556
14:23980789:T:C	50	86	0.93	0.04121
14:23980794:A:G	50	86	0.93	0.04158
14:23980935:C:G	50	100	0.99	0.01906
14:23981008:A:C	50	98	0.97	0.0561
14:23981016:T:C	50	100	1	0.02433
14:23981115:G:A	50	100	1	0.01797
14:23981141:G:C	50	96	0.98	0.3729
14:23981208:T:C	50	100	0.98	0.1276
14:23981216:G:A	50	100	0.96	0.01924
14:23981640:T:G	50	100	0.96	0.01561
14:23981893:T:A	50	98	0.98	0.3671
14:23981906:T:C	50	100	0.95	0.02288
14:23981916:T:C	50	100	1	0.08079
14:23982160:A:C	50	98	0.99	0.3669
14:23982169:G:C	50	100	0.99	0.4194
14:23982213:T:G	50	98	0.99	0.2124
14:23982229:A:G	50	100	1	0.06191
14:23982252:A:G	50	100	1	0.01779
14:23982333:C:A	50	100	1	0.08043
14:23983938:G:A	50	100	1	0.06209
14:23983952:G:A	50	100	0.98	0.06245
14:23984044:G:T	50	100	1	0.06209
14:23984157:A:C	50	100	1	0.06209
14:23984249:G:C	49	100	0.99	0.128
14:23984515:G:A	50	100	0.99	0.1282
14:23985080:G:C	50	98	0.99	0.2126
14:23985715:C:T	50	100	0.99	0.128
14:23985780:T:A	50	100	0.99	0.1285
14:23985822:C:T	49	100	0.99	0.0581
14:23986247:C:G	50	100	1	0.05864
14:23986439:A:G	50	98	0.99	0.09332
14:23986517:A:G	50	98	0.97	0.321
14:23986983:C:A	50	98	0.98	0.358
14:23987034:G:A	50	100	1	0.01888
14:23987163:A:G	50	98	0.98	0.3883
14:23987192:G:A	50	98	0.99	0.2387
14:23987326:T:G	50	98	0.99	0.1776
14:23987386:C:T	50	96	0.98	0.2658
14:23987519:C:T	50	98	0.98	0.2965
14:23987677:A:C	50	100	1	0.0207
14:23987754:C:A	50	100	1	0.02052
14:23987767:G:A	50	100	1	0.02052
14:23987858:C:A	50	98	0.91	0.01362
14:23987860:T:C	50	100	1	0.01235
14:23987901:C:T	50	100	0.98	0.4232
14:23987904:T:G	50	100	0.98	0.4234
14:23987921:G:A	50	100	0.98	0.423
14:23988143:A:T	49	100	1	0.02052
14:23988164:G:A	48	95.8	0.99	0.1013
14:23988273:C:T	50	100	1	0.02052
14:23988304:G:A	50	100	1	0.02052
14:23988322:T:G	49	87.8	0.98	0.1126
14:23988609:A:G	50	100	1	0.03486
14:23988709:A:T	50	100	1	0.02052
14:23988714:G:A	50	100	1	0.02052
14:23988792:G:A	50	100	1	0.02052
14:23988804:G:A	50	100	0.99	0.0768
14:23988828:C:T	50	100	1	0.02052
14:23988839:G:A	50	100	1	0.02052
14:23988846:A:G	50	100	1	0.02052
14:23988910:G:A	50	100	1	0.02052
14:23988953:G:C	50	100	0.98	0.3666
14:23989002:A:T	50	100	0.96	0.2013
14:23989027:G:A	50	100	0.95	0.04085
14:23989074:G:T	50	100	0.89	0.02342
14:23989123:T:G	50	98	0.99	0.1211
14:23989238:A:C	50	100	0.95	0.02923
14:23989346:A:C	50	100	0.98	0.02088
14:23989475:G:C	50	98	0.97	0.4604
14:23989525:G:A	50	100	1	0.02052
14:23989543:G:A	50	100	0.98	0.07771
14:23989592:G:C	50	100	1	0.02052
14:23989767:A:G	50	100	0.99	0.02052
14:23989847:T:C	50	100	0.99	0.02052
14:23990066:A:G	50	100	0.99	0.0207
14:23990198:G:A	50	100	0.94	0.05047
14:23990219:A:G	50	100	0.99	0.0207
14:23990266:G:T	50	100	0.8	0.01943
14:23990268:C:T	50	100	0.93	0.01961
14:23990284:G:A	50	100	0.98	0.09804
14:23990305:G:A	50	100	0.98	0.02088
14:23990311:T:C	50	100	0.97	0.1195
14:23990954:T:C	50	100	0.98	0.02887
14:23991089:C:T	50	100	0.99	0.0207
14:23991260:G:A	50	98	0.95	0.0797
14:23991262:C:T	50	100	0.95	0.07952
14:23991263:A:G	50	100	0.95	0.07952
14:23991467:A:C	50	100	1	0.01107
14:23991487:C:A	50	100	0.99	0.0207
14:23991525:A:G	50	100	0.98	0.0207
14:23991582:C:T	50	100	0.98	0.09368
14:23991608:G:C	50	100	0.93	0.01924
14:23991694:G:A	50	100	0.99	0.0207
14:23991695:A:C	50	100	0.99	0.0207
14:23991821:A:C	50	100	0.98	0.02179
14:23991902:A:G	50	100	0.99	0.0207
14:23991924:C:T	50	100	0.97	0.3631
14:23991925:G:A	50	100	0.98	0.07988
14:23992026:T:C	50	100	0.95	0.05338
14:23992031:G:A	50	100	0.99	0.0207
14:23992154:G:C	50	100	0.99	0.0207
14:23992266:C:T	50	100	0.96	0.1634
14:23992307:C:T	50	100	0.99	0.0207
14:23992398:A:G	50	100	0.98	0.02142
14:23992444:G:T	50	100	1	0.02415
14:23992459:C:A	50	100	0.96	0.1265
14:23992467:A:G	50	100	0.93	0.09241
14:23992711:T:G	50	100	0.98	0.3658
14:23992941:A:T	49	100	0.98	0.02088
14:23993124:G:A	50	100	0.99	0.07825
14:23993160:A:G	50	100	0.98	0.09786
14:23993464:C:G	50	100	0.99	0.1195
14:23993494:A:G	50	100	0.98	0.02088
14:23993504:A:G	50	100	0.99	0.03686
14:23993684:G:A	50	100	0.99	0.1213
14:23993711:G:A	50	100	0.98	0.0207
14:23993807:G:T	50	100	0.96	0.01398
14:23993874:T:G	50	100	0.98	0.02106
14:23994031:G:C	50	100	0.97	0.4829
14:23994130:T:A	50	100	0.98	0.0236
14:23994173:C:G	50	100	0.93	0.01271
14:23994850:C:T	49	87.8	0.88	0.2217
14:23994851:A:G	50	88	0.89	0.2458
14:23994871:A:G	50	96	0.87	0.1527
14:23994872:T:C	50	92	0.85	0.2037
14:23995101:C:A	50	96	0.89	0.03232
14:23995151:A:C	50	100	0.98	0.0207
14:23995156:C:T	50	100	0.98	0.0207
14:23995214:C:G	50	100	0.98	0.02088
14:23995276:C:T	50	100	0.83	0.02052
14:23995305:T:A	50	100	0.98	0.08333
14:23995381:C:A	50	100	0.94	0.1768
14:23995488:T:C	50	98	0.86	0.02487
14:23995507:C:G	50	100	0.98	0.2046
14:23995676:G:C	50	100	0.98	0.02015
14:23996665:C:T	48	75	0.93	0.1009
14:24007792:C:G	50	98	0.88	0.04285
14:24007794:A:G	50	98	0.79	0.0158
14:24007849:A:G	50	96	0.88	0.02015
14:24007943:C:G	50	96	0.99	0.3874
14:24008026:A:G	50	94	0.98	0.2956
14:24008345:T:A	50	100	1	0.02288
14:24008384:T:G	50	100	0.96	0.01906
14:24008587:A:G	50	92	0.66	0.02814
14:24008633:C:T	50	98	0.98	0.138
14:24008733:A:G	49	100	0.99	0.03086
14:24008975:C:T	50	96	0.9	0.3824
14:24009216:C:T	50	96	0.93	0.3989
14:24009221:A:G	50	96	0.93	0.3758
14:24009345:C:T	50	100	1	0.04484
14:24009411:C:T	50	96	0.98	0.2954
14:24009434:C:T	50	100	1	0.0207
14:24009469:G:A	49	93.9	0.95	0.3295
14:24009571:A:G	50	94	0.96	0.2968
14:24009590:A:T	50	100	0.99	0.0541
14:24009682:A:G	50	98	0.95	0.03431
14:24009839:T:C	50	98	0.99	0.4001
14:24009846:G:A	50	96	0.9	0.03558
14:24009963:G:C	50	98	0.78	0.01634
14:24010010:C:T	50	100	0.98	0.01997
14:24010011:A:G	50	88	0.85	0.1776
14:24010073:G:A	50	96	0.98	0.175
14:24010156:G:A	50	96	0.98	0.1596
14:24010161:T:C	50	98	0.98	0.1596
14:24010199:A:G	50	96	0.97	0.319
14:24010279:C:T	50	100	1	0.01961
14:24010622:A:G	50	100	0.89	0.04031
14:24011148:T:C	50	100	0.97	0.08134
14:24011155:G:A	50	100	1	0.01235
14:24011410:G:A	50	100	1	0.04521
14:24011541:T:A	50	96	0.98	0.3377
14:24011912:T:C	50	100	0.97	0.06245
14:24012243:G:C	50	100	0.94	0.03068
14:24012461:G:A	50	100	1	0.01852
14:24012784:C:T	50	100	0.94	0.0305
14:24012941:G:A	50	100	1	0.02215
14:24013241:C:T	50	100	1	0.02633
14:24013786:A:G	50	98	0.91	0.03867
14:24014217:C:T	50	100	0.97	0.06209
14:24014382:T:C	50	100	1	0.01852
14:24014451:T:C	50	100	0.94	0.03123
14:24014601:T:G	50	100	1	0.02215
14:24014798:G:T	50	98	1	0.08406
14:24014851:T:C	50	96	0.98	0.3375
14:24014852:G:A	50	100	1	0.01834
14:24014973:G:A	50	98	0.98	0.1561
14:24015177:G:A	50	98	0.99	0.156
14:24015236:A:G	50	98	0.99	0.156
14:24015250:C:T	50	100	0.95	0.01906
14:24015290:T:A	50	98	1	0.08351
14:24015373:G:A	50	94	0.97	0.2157
14:24015447:C:A	50	100	1	0.02415
14:24015518:G:A	50	100	0.97	0.1273
14:24015550:A:G	50	96	0.98	0.3359
14:24015586:G:T	50	100	0.98	0.02197
14:24015653:C:T	50	100	1	0.01888
14:24015726:G:A	50	100	0.96	0.1498
14:24015799:G:C	50	100	1	0.05737
14:24015880:C:T	50	100	1	0.06155
14:24015888:G:A	50	100	1	0.06173
14:24016199:T:G	50	98	1	0.04194
14:24016322:A:C	48	97.9	0.98	0.07625
14:24016376:A:G	48	85.4	0.76	0.03105
14:24017043:G:T	50	100	1	0.07807
14:24017348:T:C	50	100	1	0.05537
14:24017479:G:C	50	100	0.99	0.2032
14:24017511:G:A	50	100	1	0.08442
14:24017529:T:A	50	100	0.93	0.0394
14:24017694:A:G	50	100	1	0.01434
14:24017890:G:A	50	100	0.98	0.1049
14:24017966:G:A	50	100	0.97	0.03686
14:24018205:C:T	50	100	0.97	0.1883
14:24019662:G:A	50	100	0.98	0.4497
14:24019715:C:A	50	100	1	0.05519
14:24019843:G:A	50	100	0.99	0.05574
14:24020396:T:G	50	100	1	0.07861
14:24020520:C:A	50	100	0.98	0.244
14:24021023:A:G	50	98	0.96	0.2638
14:24023475:A:C	49	91.8	0.88	0.0285
14:24023589:A:G	50	100	0.94	0.02015
14:24023622:T:C	50	94	0.96	0.1015
14:24023633:A:G	48	95.8	0.96	0.1022
14:24023780:A:G	49	83.7	0.95	0.1033
14:24023875:C:T	50	90	0.98	0.1033
14:24023880:G:A	50	90	0.98	0.1033
14:24023902:C:G	50	100	1	0.01289
14:24023945:G:C	50	100	0.98	0.0797
14:24024466:C:T	50	100	1	0.0158
14:24024862:C:A	50	100	1	0.07861
14:24024984:C:T	50	100	0.98	0.1055
14:24025002:T:C	50	100	1	0.01888
14:24025113:C:T	50	100	1	0.02033
14:24025243:G:A	50	100	0.99	0.2053
14:24025264:G:A	50	100	1	0.02869
14:24025507:A:G	50	100	0.94	0.02088
14:24025865:T:C	50	100	0.94	0.02088
14:24025877:A:C	50	100	0.99	0.4542
14:24025978:G:C	50	100	0.98	0.2516
14:24026194:G:T	50	100	0.98	0.2279
14:24026508:C:T	50	100	0.98	0.04702
14:24026534:C:T	50	100	1	0.01307
14:24026578:A:G	50	100	1	0.03232
14:24026675:A:G	50	100	0.99	0.2306
14:24027039:A:T	50	100	1	0.05483
14:24027775:G:A	50	98	0.92	0.0118
14:24028039:G:C	50	100	0.98	0.07825
14:24028153:C:T	50	100	0.99	0.4539
14:24028197:T:A	50	100	0.94	0.04539
14:24028313:C:G	50	100	0.83	0.05901
14:24028754:T:G	50	100	0.99	0.2518
14:24028774:A:G	50	100	1	0.05501
14:24028836:A:G	50	100	0.94	0.04975
14:24029135:T:G	50	100	1	0.07861
14:24030182:G:A	50	96	0.95	0.01761
14:24030368:A:G	50	100	0.98	0.04684
14:24030666:T:C	50	100	0.98	0.02124
14:24030681:C:T	50	98	1	0.01888
14:24030793:C:G	50	100	1	0.07843
14:24031039:C:T	50	98	1	0.01888
14:24031323:C:T	50	100	0.98	0.02124
14:24031330:A:T	50	100	0.99	0.2518
14:24031891:G:T	50	100	0.99	0.4503
14:24032626:T:A	50	100	0.99	0.06245
14:24032637:G:A	50	100	1	0.08497
14:24032639:A:G	50	100	0.99	0.331
14:24032770:C:T	50	98	1	0.01888
14:24033556:A:G	50	98	0.99	0.4541
14:24033667:G:A	50	100	1	0.07843
14:24033787:G:A	49	98	0.95	0.01688
14:24033985:C:T	50	100	1	0.02015
14:24034126:C:A	50	100	1	0.1852
14:24034324:G:C	50	100	1	0.106
14:24034356:G:A	50	100	1	0.01452
14:24035044:A:C	50	100	1	0.02106
14:24035151:A:G	50	100	1	0.4143
14:24035888:G:C	50	100	1	0.02106
14:24036259:G:C	50	94	1	0.3255
14:24036328:C:G	50	100	0.98	0.08188
14:24036405:A:G	50	100	1	0.3431
14:24036431:C:T	50	100	1	0.04212
14:24036513:C:G	50	98	0.99	0.4254
14:24036676:G:T	50	100	1	0.0423
14:24036742:G:A	50	100	0.99	0.07898
14:24036754:G:A	50	100	0.99	0.1761
14:24036775:C:T	50	100	0.99	0.1761
14:24036864:A:C	50	100	0.98	0.1017
14:24036867:T:C	50	100	0.98	0.1017
14:24037087:G:A	50	100	1	0.04103
14:24037214:T:C	50	100	1	0.3215
14:24037297:T:C	50	100	1	0.3215
14:24037492:C:T	50	100	0.99	0.05846
14:24037794:A:C	50	100	1	0.3214
14:24037801:C:A	50	100	0.99	0.2916
14:24037907:G:A	50	100	1	0.02088
14:24038401:G:A	50	100	0.94	0.01816
14:24038614:A:G	50	100	0.98	0.07426
14:24038841:C:G	50	100	1	0.01452
14:24038851:C:T	50	100	1	0.01888
14:24039001:G:C	50	100	1	0.02088
14:24039063:T:C	50	100	1	0.3214
14:24039115:C:T	50	100	1	0.02015
14:24039294:T:C	49	100	0.98	0.05338
14:24039325:G:A	46	95.7	0.98	0.1442
14:24039354:A:G	40	85	0.98	0.4377
14:24039378:T:C	28	78.6	0.62	0.118
14:24039681:G:T	50	100	0.99	0.2928
14:24039731:A:G	50	100	0.99	0.321
14:24039862:A:G	50	92	0.89	0.03631
14:24039896:C:T	50	98	0.98	0.0276
14:24039920:T:C	50	86	0.98	0.3199
14:24040142:A:G	50	100	0.99	0.1447
14:24040355:A:G	50	100	1	0.02088
14:24040804:A:G	50	100	1	0.01997
14:24040967:T:A	50	100	0.97	0.2958
14:24041135:G:C	50	100	0.83	0.01961
14:24041468:T:C	50	100	1	0.01307
14:24041619:G:A	50	100	0.95	0.05846
14:24041709:A:G	50	100	1	0.02088
14:24041839:T:G	50	100	0.97	0.3201
14:24042310:T:A	50	96	0.9	0.2052
14:24042365:A:G	50	100	0.95	0.01307
14:24042454:T:C	50	94	0.88	0.203
14:24042544:G:A	50	100	0.81	0.02614
14:24042545:T:G	50	100	0.81	0.02614
14:24042596:C:T	50	98	0.79	0.01688
14:24042657:G:A	50	98	0.79	0.03686
14:24042923:C:T	50	100	1	0.01725
14:24043517:C:T	50	96	0.95	0.3849
14:24043525:A:C	50	96	0.93	0.03704
14:24043688:C:G	50	96	0.96	0.3878
14:24043753:C:T	50	100	0.9	0.06645
14:24044007:G:A	50	100	0.96	0.06463
14:24044014:A:C	50	100	0.98	0.06481
14:24044531:C:T	50	100	0.98	0.06391
14:24044984:G:A	47	100	0.91	0.03667
14:24045240:T:C	50	100	0.96	0.2284
14:24045803:T:C	50	100	1	0.02088
14:24045889:A:G	50	100	0.9	0.03776
14:24046380:G:A	50	96	0.96	0.3858
14:24046709:C:T	50	98	0.96	0.01344
14:24048258:T:G	50	100	0.95	0.05664
14:24048393:A:T	50	100	0.96	0.2393
14:24048744:T:A	50	100	0.93	0.04285
14:24048774:T:G	50	100	0.97	0.0728
14:24048907:C:A	50	100	0.91	0.03758
14:24049131:G:A	50	98	0.83	0.01543
14:24049184:C:T	50	100	1	0.02142
14:24049353:A:G	50	100	0.96	0.07008
14:24049452:C:T	49	100	0.94	0.0276
14:24049561:G:A	50	98	0.94	0.09041
14:24049643:T:C	50	100	0.96	0.2416
14:24049663:T:G	48	93.8	0.94	0.08061
14:24049743:T:C	50	100	0.94	0.08079
14:24049930:T:C	50	100	0.98	0.0728
14:24050266:G:A	50	100	0.91	0.03758
14:24050442:C:T	50	100	0.97	0.01344
14:24050750:T:C	50	98	0.97	0.3704
14:24051009:T:C	50	98	0.98	0.3869
14:24051395:C:T	50	100	0.97	0.3706
14:24051626:C:T	50	100	0.95	0.09187
14:24051771:C:G	50	100	0.97	0.2386
14:24051978:C:T	50	100	0.96	0.1158
14:24052598:C:G	50	100	0.97	0.05646
14:24052696:A:G	50	96	0.94	0.1734
14:24052743:A:G	50	100	0.97	0.05646
14:24053612:C:T	50	98	0.96	0.4428
14:24053620:C:T	50	100	0.92	0.06318
14:24053702:C:G	50	100	0.94	0.0679
14:24053704:C:T	50	100	0.98	0.01017
14:24053983:G:A	50	96	0.9	0.02324
14:24054059:G:A	50	100	0.81	0.01997
14:24054066:C:T	50	100	0.94	0.05084
14:24054385:G:A	50	96	0.97	0.4693
14:24055364:C:T	50	100	0.94	0.03105
14:24055872:T:A	50	100	0.95	0.02052
14:24056065:G:A	50	94	0.96	0.3885
14:24056425:C:A	50	100	0.92	0.142
14:24056573:A:G	50	100	0.94	0.05664
14:24056745:C:T	50	100	0.79	0.01561
14:24056997:T:C	50	100	0.92	0.1494
14:24057078:G:C	50	100	0.95	0.161
14:24057169:C:T	50	100	1	0.01162
14:24057257:T:C	50	100	0.95	0.01688
14:24057269:A:G	50	100	0.94	0.2128
14:24057384:A:G	50	96	0.92	0.3166
14:24057686:G:A	50	100	0.94	0.04158
14:24058011:C:T	50	96	0.93	0.1816
14:24058261:G:A	50	100	0.86	0.01743
14:24058329:G:A	50	98	0.95	0.0817
14:24058463:G:A	50	96	0.93	0.3845
14:24059552:A:G	50	98	0.89	0.01779
14:24059633:G:A	50	98	0.82	0.01198
14:24060051:C:T	50	96	0.95	0.2945
14:24060290:G:A	50	98	0.9	0.0561
14:24060428:T:G	50	96	0.93	0.2042
14:24060611:C:G	50	96	0.92	0.1209
14:24060681:A:G	50	100	0.89	0.03177
14:24061170:C:T	50	100	0.84	0.01561
14:24061260:G:C	50	96	0.95	0.1756
14:24062021:T:C	50	98	0.91	0.06137
14:24062093:C:A	50	100	0.98	0.01725
14:24062432:G:C	50	98	0.92	0.2393
14:24063202:G:A	50	100	0.86	0.09386
14:24063464:A:G	50	100	0.86	0.09477
14:24063892:G:A	50	100	0.78	0.01561
14:24064330:C:A	50	86	0.8	0.4477
14:24064368:C:G	50	100	0.8	0.01289
14:24064802:C:T	50	100	0.76	0.02378
14:24065061:C:T	50	100	0.94	0.01598
14:24065553:C:G	50	98	0.84	0.1723
14:24065572:G:A	50	94	0.89	0.268
14:24065707:G:T	50	100	0.93	0.02433
14:24065781:G:A	50	100	0.77	0.02524
14:24065908:G:A	50	100	0.91	0.02451
14:24066061:C:T	50	92	0.9	0.1556
14:24067035:A:G	50	96	0.84	0.155
14:24067429:G:A	50	100	0.68	0.01434
14:24067509:C:T	50	100	0.92	0.02433
14:24067541:C:G	50	92	0.88	0.3422
14:24067665:A:G	50	100	0.79	0.02778
14:24068258:G:A	50	100	0.89	0.02542
14:24068334:T:A	50	90	0.88	0.2513
14:24068492:T:C	50	96	0.86	0.1561
14:24068918:C:T	50	100	0.8	0.03141
14:24068996:A:G	50	96	0.88	0.1966
14:24069518:C:T	50	100	0.82	0.0797
14:24070554:C:T	50	100	0.86	0.04067
14:24072021:G:A	50	96	0.66	0.01761
14:24073249:T:A	50	96	0.74	0.1549
14:24073438:G:C	50	98	0.68	0.02106
14:24073949:C:T	50	100	0.84	0.01598
14:24074243:C:T	50	100	0.81	0.01761
14:24074599:G:C	50	90	0.8	0.1325
14:24075039:C:T	50	86	0.79	0.4038
14:24075159:C:T	50	100	0.77	0.01307
14:24075787:C:T	50	94	0.73	0.06082
14:24076157:T:C	50	90	0.77	0.4637
14:24076166:C:T	50	88	0.77	0.3865
14:24076626:C:T	50	92	0.85	0.3101
14:24076775:G:C	50	92	0.85	0.3099
14:24078824:A:T	50	100	0.85	0.02288
14:24079358:G:A	50	90	0.91	0.4241
14:24079816:C:G	50	96	0.94	0.4218
14:24079821:C:G	50	92	0.88	0.1654
14:24080118:C:T	50	100	0.85	0.02179
14:24081015:C:T	50	94	0.95	0.421
14:24081593:G:C	50	100	0.84	0.02814
14:24081704:A:G	50	100	0.98	0.02269
14:24082384:C:G	50	98	0.88	0.01452
14:24083080:A:C	50	100	0.98	0.01525
14:24083459:A:G	50	100	0.99	0.01253
14:24083581:C:T	50	98	0.86	0.06808
14:24084365:C:T	50	98	0.88	0.02052
14:24085991:C:T	50	94	0.96	0.4237
14:24087390:T:C	50	98	0.63	0.03577
14:24088398:G:A	50	100	0.86	0.02215
14:24088433:T:G	50	92	0.92	0.1178
14:24088485:A:G	50	94	0.96	0.4263
14:24089025:C:T	50	94	0.96	0.4257
14:24089040:G:T	50	94	0.96	0.4259
14:24089056:G:A	50	96	0.92	0.02106
14:24090042:T:C	50	100	0.83	0.02487
14:24090811:A:T	50	100	0.74	0.01416
14:24091540:T:C	50	100	0.92	0.01035
14:24093700:C:T	50	100	0.93	0.01017
14:24093753:G:A	50	100	0.93	0.01017
14:24094003:T:C	50	94	0.95	0.4239
14:24094130:A:G	50	98	0.89	0.01816
14:24094472:C:T	50	100	0.84	0.02796
14:24094914:G:A	50	100	0.92	0.0748
14:24095077:G:C	50	100	0.83	0.01852
14:24095475:G:T	50	100	0.92	0.06427
14:24095963:A:G	50	100	0.92	0.06445
14:24096169:A:G	50	100	0.97	0.0138
14:24096387:C:T	50	100	0.95	0.02088
14:24096851:C:T	50	100	0.95	0.02088
14:24097340:C:T	50	100	0.92	0.06391
14:24098095:C:A	50	94	0.95	0.4588
14:24098299:T:C	50	100	0.84	0.02288
14:24099275:A:C	50	100	0.99	0.0138
14:24100209:A:G	50	100	0.81	0.02142
14:24100525:T:G	50	94	0.93	0.4127
14:24100738:T:C	50	100	0.85	0.05501
14:24102386:C:A	50	100	0.91	0.01235
14:24102556:C:T	50	100	0.98	0.02233
14:24102702:T:C	50	100	0.99	0.02487
14:24103286:G:C	50	94	0.92	0.3878
14:24103603:G:A	50	98	0.96	0.0561
14:24104508:G:A	50	100	0.89	0.0679
14:24104512:G:A	50	100	1	0.02505
14:24104593:C:T	50	98	0.95	0.02233
14:24104648:A:C	50	98	0.93	0.02669
14:24104652:A:C	49	98	0.88	0.02088
14:24104653:C:A	50	80	0.91	0.2338
14:24105189:A:G	50	100	0.9	0.06845
14:24105225:T:C	50	100	0.97	0.02088
14:24105640:C:T	50	100	0.94	0.0236
14:24105708:T:C	50	96	0.95	0.1863
14:24106116:A:G	50	100	0.99	0.02524
14:24106731:T:A	50	100	0.89	0.159
14:24107925:T:C	50	98	0.96	0.1857
14:24107976:A:G	50	98	0.95	0.1543
14:24108056:G:C	50	98	0.92	0.1545
14:24108267:G:T	50	98	0.91	0.0374
14:24108399:G:A	50	98	0.91	0.03758
14:24108627:G:A	50	98	0.99	0.03431
14:24108807:C:T	50	98	0.94	0.1296
14:24109515:G:A	50	100	1	0.02469
14:24109630:G:A	50	100	0.96	0.02578
14:24109707:A:G	50	100	0.93	0.04829
14:24109714:A:C	50	100	1	0.02469
14:24109792:C:G	50	98	0.85	0.01398
14:24110318:A:G	50	100	0.92	0.1104
14:24110531:A:C	50	100	1	0.03123
14:24110750:G:A	50	100	0.98	0.02306
14:24111500:A:G	50	100	0.93	0.04811
14:24111608:C:T	50	100	0.96	0.01198
14:24111815:G:A	48	97.9	0.99	0.03431
14:24112203:G:A	50	92	0.83	0.02342
14:24112510:A:G	48	97.9	1	0.02524
14:24112564:C:T	45	97.8	0.9	0.0325
14:24113787:C:T	50	100	1	0.02469
14:24113959:C:T	50	100	0.99	0.02251
14:24114255:T:A	50	100	0.93	0.04757
14:24114637:T:A	50	98	0.95	0.1619
14:24114903:G:T	50	100	1	0.02469
14:24115054:C:A	50	100	1	0.02487
14:24116053:G:A	50	98	0.94	0.2115
14:24116696:G:A	50	96	0.95	0.03994
14:24117358:G:A	50	100	0.96	0.02741
14:24117624:C:T	50	98	0.94	0.1334
14:24118295:A:G	50	98	0.92	0.07426
14:24118306:G:A	50	100	0.95	0.3713
14:24118336:A:G	50	100	0.98	0.4305
14:24118430:G:A	50	98	0.96	0.3711
14:24118458:C:T	50	96	0.95	0.3284
14:24118586:C:T	50	98	0.96	0.3713
14:24120158:C:T	50	100	0.96	0.01888
14:24120252:A:C	50	100	0.99	0.4337
14:24120255:A:C	50	100	0.99	0.4341
14:24120261:A:C	50	100	0.99	0.4352
14:24120338:C:T	50	100	1	0.02832
14:24120609:G:C	50	100	0.99	0.1022
14:24121304:G:A	50	100	0.71	0.01398
14:24122445:G:A	50	100	1	0.02887
14:24122683:A:G	50	100	0.98	0.4388
14:24122709:G:C	50	100	0.99	0.4343
14:24123320:C:A	50	100	0.98	0.02832
14:24123777:G:A	50	98	0.88	0.0256
14:24124205:C:G	50	100	0.99	0.07099
14:24124771:G:A	50	100	1	0.4348
14:24124858:A:G	50	98	0.9	0.03359
14:24124905:A:G	50	100	1	0.4348
14:24125004:C:T	50	100	1	0.4626
14:24125437:A:T	50	100	1	0.02832
14:24125524:G:A	50	100	0.99	0.4343
14:24126221:C:T	50	100	1	0.4343
14:24126859:G:C	50	100	1	0.4341
14:24127776:A:G	50	100	0.99	0.08878
14:24128730:T:C	50	100	1	0.02832
14:24128989:A:T	50	82	0.64	0.05338
14:24129335:C:G	50	100	1	0.4336
14:24129637:A:G	50	100	1	0.4337
14:24129703:C:T	50	100	1	0.09985
14:24129749:G:A	50	98	0.79	0.01906
14:24130021:C:A	50	100	1	0.4337
14:24130048:T:C	50	100	1	0.4622
14:24130663:A:T	50	100	1	0.4337
14:24131181:T:A	50	100	1	0.4339
14:24131962:G:T	50	98	0.98	0.02306
14:24132109:G:C	50	100	0.99	0.4334
14:24132256:G:A	50	100	0.98	0.02614
14:24133679:C:T	50	100	0.97	0.01289
14:24133954:A:G	50	100	1	0.1015
14:24134686:A:G	50	100	1	0.02832
14:24135192:C:A	48	95.8	0.93	0.2609
14:24135830:A:G	50	98	0.97	0.2856
14:24135848:T:G	50	100	1	0.02832
14:24137243:A:G	50	92	0.95	0.1102
14:24137719:G:A	50	100	1	0.03014
14:24137907:A:G	50	100	1	0.1013
14:24137964:A:C	50	100	0.99	0.0187
14:24138131:C:G	50	100	1	0.02941
14:24139938:T:C	50	100	0.99	0.4412
14:24140196:G:A	50	100	0.97	0.02015
14:24140290:C:T	50	100	0.96	0.0187
14:24140325:T:G	50	98	0.96	0.2449
14:24140361:G:A	50	100	1	0.02869
14:24140429:A:T	50	100	0.96	0.01888
14:24140580:G:A	50	100	1	0.02869
14:24141524:T:C	50	100	1	0.4448
14:24141580:G:C	50	100	0.98	0.01289
14:24141922:C:G	50	100	1	0.02869
14:24142008:C:T	50	96	0.88	0.0118
14:24142126:G:C	50	100	0.95	0.0216
14:24142459:G:A	50	100	0.98	0.01289
14:24142769:G:T	50	100	0.99	0.4129
14:24143740:T:A	50	98	0.98	0.02596
14:24144230:G:C	50	100	1	0.02869
14:24144301:C:T	50	98	0.78	0.01307
14:24144693:T:C	50	100	0.99	0.0187
14:24145409:G:A	50	100	0.97	0.02015
14:24146226:T:C	50	98	0.98	0.4417
14:24146802:C:A	50	98	0.62	0.02633
14:24146934:G:T	50	100	0.98	0.05864
14:24146949:G:A	50	100	0.94	0.02397
14:24147569:C:T	50	98	0.97	0.07117
14:24147574:G:A	50	92	0.94	0.405
14:24148029:C:T	50	88	0.88	0.2654
14:24149119:G:A	50	100	0.99	0.01906
14:24149294:T:A	50	100	0.96	0.02342
14:24149295:C:A	50	100	0.95	0.02342
14:24149650:A:G	50	100	0.98	0.08388
14:24149709:T:C	50	100	1	0.01852
14:24150421:T:C	50	100	1	0.01816
14:24152009:G:A	50	100	1	0.07426
14:24152641:G:A	50	100	0.99	0.1654
14:24152938:A:G	50	100	0.98	0.3001
14:24153075:C:T	50	100	1	0.01834
14:24153470:G:A	50	100	0.98	0.3865
14:24153929:T:C	50	100	1	0.01398
14:24154219:G:A	50	100	0.85	0.01434
14:24154767:A:T	50	100	0.96	0.02342
14:24154798:T:C	50	100	1	0.02342
14:24154982:G:A	50	100	0.98	0.4673
14:24155532:C:G	50	100	0.98	0.396
14:24155822:C:G	50	100	0.98	0.2996
14:24155901:G:A	50	100	0.81	0.01834
14:24156022:C:G	50	100	1	0.01398
14:24156173:G:A	50	98	1	0.09931
14:24156185:T:C	50	100	1	0.01834
14:24156247:C:T	50	100	1	0.0236
14:24156335:C:G	50	100	0.92	0.03032
14:24156781:A:C	50	100	1	0.05537
14:24157743:G:A	50	100	1	0.0285
14:24157788:C:T	50	100	1	0.01416
14:24158521:G:C	50	100	0.98	0.05301
14:24158569:C:T	50	96	0.97	0.06391
14:24158666:C:T	50	100	1	0.02814
14:24158774:T:C	50	96	0.92	0.1906
14:24158799:A:G	50	100	0.96	0.02832
14:24158803:A:G	50	100	0.98	0.0285
14:24158811:T:C	50	100	0.98	0.02633
14:24158813:A:G	50	100	0.98	0.0276
14:24158821:A:G	50	98	0.98	0.02796
14:24158828:T:C	50	100	0.98	0.01761
14:24158845:A:G	50	98	0.94	0.02142
14:24158849:C:A	50	98	0.95	0.061
14:24158850:G:A	50	88	0.91	0.4602
14:24158861:A:G	50	98	0.88	0.1899
14:24158889:C:T	50	94	0.97	0.1619
14:24158901:C:T	50	94	0.96	0.1525
14:24158926:G:A	50	100	0.98	0.0187
14:24158950:A:G	49	100	0.95	0.06863
14:24158987:G:C	49	91.8	0.96	0.3533
14:24159012:A:G	48	100	0.98	0.1679
14:24159020:G:A	49	100	1	0.01126
14:24159132:G:A	49	100	1	0.01126
14:24159211:G:A	50	100	1	0.08079
14:24159240:G:A	50	100	1	0.01325
14:24159320:C:G	50	100	1	0.01325
14:24159322:A:C	49	100	1	0.03086
14:24159851:C:T	50	100	1	0.01471
14:24160348:G:T	50	100	1	0.01471
14:24160500:C:T	50	100	1	0.05628
14:24160882:A:G	50	100	0.99	0.3243
14:24161141:G:C	50	100	1	0.02869
14:24161172:G:A	50	100	1	0.02415
14:24161801:C:A	50	100	1	0.08406
14:24162195:G:A	50	100	1	0.02433
14:24162252:C:T	50	100	1	0.0167
14:24163258:G:A	50	100	0.9	0.01979
14:24163272:G:T	50	100	1	0.05029
14:24163619:G:T	50	100	1	0.1325
14:24163647:G:A	50	100	1	0.04248
14:24163835:C:T	50	100	0.99	0.01089
14:24165074:T:G	50	100	1	0.0285
14:24165616:G:A	50	98	0.99	0.2121
14:24166816:C:T	50	100	0.97	0.215
14:24167194:G:C	50	100	1	0.0768
14:24167224:C:T	50	100	0.99	0.4352
14:24168341:C:T	50	100	0.97	0.01652
14:24168345:T:C	50	100	0.97	0.01797
14:24168817:C:T	50	100	1	0.435
14:24168840:G:A	50	100	1	0.05737
14:24169097:G:A	50	100	1	0.05737
14:24169101:A:G	50	100	1	0.04938
14:24169346:C:T	50	100	0.97	0.1371
14:24169378:G:T	50	100	1	0.01271
14:24170001:C:T	50	100	1	0.01416
14:24170249:A:C	50	100	1	0.0837
14:24170264:C:T	47	97.9	0.97	0.1149
14:24170490:C:T	50	100	1	0.08424
14:24170608:T:C	50	100	1	0.05646
14:24170633:G:C	50	100	1	0.0285
14:24171097:G:A	50	98	1	0.07553
14:24171471:A:G	50	100	1	0.06245
14:24171473:G:C	50	100	0.83	0.01017
14:24171526:C:T	50	100	0.96	0.01743
14:24171950:A:T	50	100	1	0.01852
14:24172317:T:C	50	98	0.97	0.4902
14:24172629:C:T	50	98	0.93	0.08188
14:24173139:C:T	50	100	1	0.09041
14:24173816:G:C	50	100	0.99	0.2814
14:24174184:T:A	50	96	0.9	0.1
14:24174524:C:T	50	100	1	0.08442
14:24174573:T:C	50	100	0.99	0.4946
14:24174900:C:T	50	100	1	0.08424
14:24175122:T:G	50	100	1	0.08424
14:24175217:G:A	50	100	0.99	0.2812
14:24175801:C:T	50	98	0.98	0.3718
14:24175949:C:T	50	100	1	0.08442
14:24176755:C:T	50	100	1	0.02814
14:24177263:T:C	50	96	0.96	0.1836
14:24177881:C:T	50	100	1	0.05537
14:24178230:C:G	50	100	0.88	0.03649
14:24178316:G:T	50	96	0.96	0.2524
14:24178608:T:C	50	100	1	0.3034
14:24178696:C:T	50	100	1	0.1917
14:24178751:C:T	50	100	1	0.2987
14:24178952:G:A	50	100	1	0.02941
14:24179381:T:C	50	100	1	0.05483
14:24179756:G:A	50	100	0.99	0.01235
14:24180463:C:T	50	100	1	0.1639
14:24180629:T:C	50	98	0.99	0.4642
14:24180841:A:G	50	98	1	0.384
14:24180856:G:C	50	100	1	0.01616
14:24180961:T:C	50	100	0.87	0.04466
14:24182636:C:A	50	100	0.98	0.01307
14:24183125:C:T	50	100	0.96	0.01198
14:24183779:G:A	50	100	1	0.01216
14:24183981:A:G	50	100	0.98	0.1118
14:24184156:C:T	50	100	1	0.01452
14:24184317:G:C	50	98	0.98	0.2934
14:24184748:G:A	50	100	0.99	0.2738
14:24184759:C:T	50	100	0.98	0.08569
14:24184843:C:A	50	100	1	0.02923
14:24185283:T:C	50	98	0.98	0.3811
14:24185381:A:C	50	100	0.96	0.04357
14:24185384:A:C	50	100	1	0.05773
14:24186086:A:C	50	100	1	0.05447
14:24186119:C:T	50	100	1	0.02651
14:24186525:T:C	50	100	1	0.05465
14:24187045:C:T	50	100	1	0.3212
14:24187209:A:G	50	100	1	0.05483
14:24187241:C:T	50	100	1	0.01216
14:24188020:C:T	50	100	1	0.3214
14:24188201:T:G	50	100	1	0.2988
14:24188534:G:A	50	100	0.99	0.01489
14:24190901:G:A	48	100	1	0.05574
14:24191010:C:T	50	100	1	0.02832
14:24191022:C:T	50	100	0.99	0.4857
14:24191117:A:G	50	100	1	0.2928
14:24191200:C:G	50	100	1	0.4857
14:24191292:G:T	50	100	0.99	0.05537
14:24191895:C:T	50	100	1	0.01561
14:24191968:C:T	50	100	1	0.09005
14:24192404:T:C	50	100	1	0.01253
14:24192483:A:G	50	100	1	0.05428
14:24192500:T:C	50	96	0.91	0.1427
14:24192971:C:T	50	98	0.99	0.09005
14:24193651:A:T	46	97.8	0.98	0.3635
14:24193899:G:A	50	98	1	0.09296
14:24195403:T:C	50	100	0.99	0.4499
14:24195487:C:T	50	100	1	0.04684
14:24195801:T:G	50	100	0.96	0.1162
14:24195873:C:G	50	100	0.98	0.08588
14:24196780:A:G	50	100	0.97	0.05338
14:24196855:A:G	50	100	0.99	0.3671
14:24196959:C:T	50	100	0.97	0.06046
14:24196964:G:A	50	100	0.99	0.1799
14:24197422:G:C	50	100	0.99	0.07752
14:24197461:A:T	50	90	0.95	0.2039
14:24197576:G:A	50	100	0.98	0.06881
14:24197650:C:T	50	100	0.99	0.0955
14:24197845:C:T	50	100	0.95	0.08751
14:24198000:A:G	50	100	0.86	0.01452
14:24198412:G:A	50	98	0.94	0.09223
14:24198586:G:A	50	98	0.7	0.01779
14:24199186:T:C	50	100	1	0.04648
14:24199315:A:G	50	100	0.99	0.06245
14:24199361:A:C	50	100	1	0.2436
14:24199940:C:T	50	100	0.97	0.0167
14:24199941:C:T	50	100	0.98	0.2805
14:24200259:G:A	50	100	0.99	0.09241
14:24200417:G:A	50	100	1	0.08406
14:24200465:C:T	50	100	0.9	0.01779
14:24200602:C:G	49	100	1	0.02524
14:24200641:A:G	50	100	0.98	0.05465
14:24200700:C:T	50	100	0.99	0.0915
14:24200914:C:G	50	100	1	0.04648
14:24200980:C:T	48	85.4	1	0.08351
14:24201031:A:G	49	81.6	0.99	0.345
14:24201051:G:A	50	96	0.98	0.05447
14:24201187:A:G	50	100	0.98	0.08624
14:24201364:G:A	50	100	0.99	0.2433
14:24201552:C:G	50	100	0.99	0.0915
14:24201824:C:T	50	100	0.99	0.0915
14:24201993:C:T	50	100	1	0.0285
14:24202002:C:T	50	100	1	0.08951
14:24202011:C:A	50	100	0.98	0.0915
14:24202237:C:T	50	100	0.99	0.2355
14:24202238:A:G	50	100	0.99	0.345
14:24202347:G:A	50	100	1	0.04648
14:24203015:C:T	50	100	0.98	0.1442
14:24203029:C:T	50	100	1	0.04648
14:24203282:A:G	50	100	1	0.0285
14:24203666:C:T	50	100	1	0.04648
14:24203834:T:C	50	100	0.99	0.05428
14:24203915:A:G	50	100	0.99	0.2803
14:24203968:C:T	50	100	0.97	0.08424
14:24204331:G:T	50	100	1	0.09114
14:24204421:G:T	50	100	0.97	0.08951
14:24204449:G:T	50	100	0.97	0.08932
14:24204769:G:A	49	100	0.98	0.1031
14:24204864:A:C	50	100	1	0.05428
14:24205219:T:G	50	98	0.94	0.2613
14:24205362:A:G	45	75.6	0.93	0.2342
14:24205449:C:A	49	98	0.81	0.02905
14:24205453:T:G	49	98	0.76	0.02996
14:24205587:C:T	50	100	0.99	0.0837
14:24206363:A:G	50	100	0.99	0.2407
14:24206401:C:A	50	100	0.99	0.06064
14:24207292:A:G	50	100	1	0.05356
14:24208642:C:T	50	100	0.98	0.08624
14:24208807:C:T	50	100	0.88	0.01979
14:24209022:T:C	49	98	0.98	0.02687
14:24209113:A:G	36	75	0.87	0.1057
14:24209206:A:G	38	92.1	0.9	0.1516
14:24209237:A:G	37	86.5	0.9	0.1371
14:24209279:T:C	50	100	0.99	0.03068
14:24209578:A:C	50	100	1	0.06028
14:24210068:C:T	50	100	0.88	0.01979
14:24210671:C:T	50	94	0.96	0.4938
14:24210800:G:A	50	100	0.84	0.0207
14:24211928:T:C	50	100	0.99	0.03704
14:24212681:C:G	50	100	1	0.04503
14:24212935:C:T	49	100	1	0.063
14:24213381:C:T	50	96	0.94	0.01307
14:24213561:C:T	50	98	0.87	0.01979
14:24213631:G:A	50	100	1	0.1029
14:24213919:A:G	50	100	1	0.1058
14:24214646:G:A	50	100	0.97	0.1581
14:24214842:A:G	50	100	0.99	0.06899
14:24214938:A:T	50	100	0.97	0.01979
14:24215077:C:T	50	100	1	0.01126
14:24215987:T:C	50	100	1	0.03177
14:24216456:C:T	50	100	0.98	0.02887
14:24216859:C:T	50	100	1	0.03177
14:24216939:C:T	50	100	0.95	0.01307
14:24217008:T:A	50	100	0.82	0.01961
14:24217297:T:C	50	100	0.99	0.06046
14:24217348:G:A	50	100	0.94	0.02905
14:24217414:T:C	50	100	1	0.158
14:24217440:C:T	50	100	0.92	0.02088
14:24217447:G:A	50	100	0.98	0.02887
14:24217783:A:G	50	100	1	0.06427
14:24217934:T:C	50	100	1	0.0325
14:24218716:C:T	50	100	1	0.0325
14:24219398:A:G	50	100	1	0.1692
14:24219608:G:A	50	100	0.99	0.06917
14:24219648:C:T	50	100	0.98	0.02905
14:24220195:G:C	50	100	1	0.03286
14:24220784:T:G	50	100	0.99	0.158
14:24221305:G:A	50	100	0.93	0.01688
14:24221560:A:G	50	100	0.99	0.158
14:24221892:G:A	50	100	0.82	0.01997
14:24222616:A:G	50	100	1	0.01616
14:24222905:G:A	50	100	1	0.03177
14:24223382:G:A	50	100	1	0.01126
14:24223880:G:A	50	100	0.96	0.02905
14:24224018:C:T	50	100	1	0.01416
14:24225176:A:C	50	100	1	0.03232
14:24225483:G:T	50	100	0.99	0.08914
14:24225791:C:G	50	100	0.95	0.02905
14:24225811:G:A	50	100	0.98	0.06082
14:24225814:G:A	50	98	0.97	0.4504
14:24225828:C:T	50	98	1	0.06427
14:24226034:A:C	50	96	0.81	0.0236
14:24226145:G:A	50	100	1	0.0325
14:24226196:T:C	50	100	0.95	0.02905
14:24226401:G:A	50	100	0.98	0.01289
14:24227032:G:A	50	100	0.99	0.06917
14:24227182:G:A	50	100	0.98	0.06082
14:24227579:C:T	50	98	0.98	0.4497
14:24228014:T:C	50	100	0.95	0.02905
14:24228083:A:G	50	100	0.99	0.1578
14:24228215:G:A	50	100	1	0.0285
14:24228308:G:A	50	100	1	0.03177
14:24228378:G:C	50	100	0.98	0.05174
14:24228484:G:A	50	100	1	0.03268
14:24228493:T:A	50	100	1	0.09695
14:24228555:A:G	50	100	1	0.01126
14:24228575:G:A	50	100	0.94	0.02905
14:24228656:C:T	50	100	1	0.03177
14:24228712:C:A	50	100	0.97	0.01997
14:24228902:G:A	50	100	0.98	0.01561
14:24229282:C:T	50	100	0.96	0.2682
14:24229365:G:A	50	100	0.97	0.4492
14:24230484:G:A	50	98	1	0.06227
14:24230591:T:C	50	100	1	0.02524
14:24230662:A:G	50	100	0.98	0.061
14:24231214:A:G	50	100	1	0.01126
14:24231806:G:A	50	100	1	0.02923
14:24231823:G:T	50	100	1	0.02524
14:24232499:G:C	50	98	0.97	0.09877
14:24232507:G:A	50	100	1	0.03177
14:24232826:G:T	50	98	1	0.06718
14:24233024:C:T	50	100	1	0.1253
14:24233583:C:T	50	100	0.97	0.06245
14:24233691:T:C	50	100	1	0.1253
14:24233731:T:A	50	100	1	0.03177
14:24233781:A:G	50	100	0.98	0.4913
14:24234892:G:A	50	100	1	0.06445
14:24235265:C:A	50	100	0.95	0.2598
14:24235337:T:A	50	100	1	0.06445
14:24235496:A:C	50	100	1	0.02306
14:24236661:T:C	50	100	1	0.01144
14:24237007:G:A	50	100	1	0.03232
14:24237214:G:A	50	100	1	0.03232
14:24237974:G:A	50	100	0.97	0.1921
14:24238126:A:G	50	100	0.95	0.03831
14:24238273:G:A	50	100	0.95	0.01452
14:24238673:T:C	50	100	0.93	0.03286
14:24240145:C:T	50	100	1	0.08188
14:24240770:C:T	49	100	0.96	0.04484
14:24242083:G:A	50	100	0.96	0.04484
14:24242423:G:A	50	100	1	0.0118
14:24242888:G:C	50	100	0.98	0.08243
14:24243087:T:G	50	100	0.92	0.0374
14:24243179:A:G	50	98	0.97	0.1024
14:24243711:A:G	50	100	1	0.0325
14:24243973:C:T	50	98	0.96	0.09804
14:24244026:G:A	50	100	0.96	0.04484
14:24244135:T:C	50	100	1	0.03268
14:24244215:G:C	50	100	0.92	0.0374
14:24245058:C:T	49	98	0.99	0.4577
14:24245071:C:T	50	100	0.96	0.04975
14:24245332:G:A	50	100	0.9	0.02887
14:24245530:C:A	50	100	0.99	0.2291
14:24246623:G:T	48	97.9	0.85	0.02905
14:24246764:G:A	50	100	1	0.03286
14:24246825:G:T	50	100	0.99	0.06863
14:24247329:A:G	50	100	0.89	0.01416
14:24247463:G:C	50	100	0.98	0.04975
14:24247884:T:C	50	100	1	0.01198
14:24248244:T:C	50	100	0.98	0.08515
14:24248585:C:T	50	96	0.97	0.4277
14:24248691:T:C	50	100	0.9	0.01017
14:24249309:G:A	50	100	0.98	0.2082
14:24250334:G:C	50	100	0.99	0.0719
14:24250550:C:T	50	100	0.9	0.01471
14:24250749:G:C	50	100	0.9	0.01471
14:24250992:A:G	50	100	0.98	0.1115
14:24251098:G:C	50	100	0.9	0.01471
14:24251167:T:C	50	100	0.99	0.07171
14:24252121:C:T	50	100	0.9	0.0118
14:24252459:C:T	50	96	0.96	0.3439
14:24252481:G:C	50	100	0.98	0.05047
14:24252695:A:G	50	100	0.97	0.07353
14:24252807:A:G	50	98	0.96	0.09804
14:24252853:C:G	50	100	0.95	0.02524
14:24254544:C:A	50	100	1	0.01452
14:24254592:C:T	50	96	0.98	0.1529
14:24254871:A:C	50	96	0.99	0.1906
14:24255568:T:C	50	98	0.99	0.06917
14:24255935:G:A	50	98	0.93	0.0394
14:24256350:G:C	50	98	0.98	0.1029
14:24256689:A:G	50	100	0.94	0.07407
14:24257685:C:T	50	100	0.99	0.01452
14:24258135:C:T	50	100	0.99	0.01434
14:24258159:G:A	50	100	0.99	0.02542
14:24258846:G:T	49	100	1	0.02814
14:24259088:G:T	50	96	0.91	0.1663
14:24260481:C:T	50	96	0.91	0.04031
14:24260894:A:C	50	94	0.88	0.1532
14:24261256:A:G	50	100	0.95	0.09985
14:24261837:C:T	50	100	1	0.03268
14:24262299:C:T	50	100	1	0.01053
14:24262416:C:T	50	100	0.98	0.04866
14:24262508:C:T	50	100	0.89	0.01761
14:24262729:G:A	50	100	0.97	0.09967
14:24263049:G:A	50	100	0.99	0.1679
14:24263268:G:A	50	100	0.99	0.05084
14:24263317:G:C	50	100	1	0.01053
14:24263452:T:C	50	100	0.99	0.1147
14:24263513:C:G	50	100	1	0.1004
14:24263766:C:T	50	98	0.93	0.01344
14:24263965:T:C	50	100	1	0.09132
14:24264066:T:A	50	100	1	0.1427
14:24264207:C:T	50	100	0.98	0.04902
14:24264261:C:T	50	100	0.94	0.09005
14:24264540:C:T	50	100	0.98	0.01053
14:24264783:G:C	49	100	1	0.01126
14:24264832:A:G	50	100	1	0.04285
14:24264936:G:A	50	100	1	0.03159
14:24265138:G:C	50	100	1	0.04285
14:24265439:G:A	50	98	1	0.2191
14:24265924:A:G	50	100	1	0.3903
14:24266155:G:C	50	100	1	0.3902
14:24266418:A:G	50	98	1	0.3602
14:24266482:C:T	50	100	1	0.04303
14:24266529:G:A	50	100	1	0.04285
14:24266821:G:A	50	100	1	0.4419
14:24266951:G:A	50	100	0.99	0.4218
14:24267184:C:T	50	100	1	0.09023
14:24267368:A:C	50	100	1	0.2231
14:24267463:G:A	50	100	1	0.2228
14:24267755:T:C	50	100	1	0.4259
14:24267789:A:G	50	100	1	0.09677
14:24267997:A:T	50	100	1	0.4259
14:24269173:T:C	50	100	1	0.2242
14:24269495:G:A	50	100	0.82	0.02052
14:24269837:G:A	50	100	1	0.1728
14:24269849:T:G	50	100	0.98	0.3393
14:24270159:G:C	50	100	1	0.09677
14:24270160:G:T	50	100	1	0.04194
14:24270274:A:G	50	100	1	0.09677
14:24270640:G:T	50	100	0.95	0.04212
14:24270961:C:A	50	100	1	0.09023
14:24271066:G:A	50	100	1	0.2226
14:24271557:C:T	50	100	1	0.1728
14:24271858:C:T	50	100	0.99	0.0512
14:24272438:C:T	50	100	1	0.04212
14:24273114:G:T	50	100	1	0.09096
14:24273133:G:A	50	96	0.88	0.02905
14:24273475:C:G	50	100	1	0.4259
14:24273495:A:G	50	100	0.98	0.0492
14:24274181:T:C	50	100	1	0.4259
14:24274976:C:G	50	100	1	0.4257
14:24275139:C:T	50	100	0.99	0.0512
14:24275231:T:C	50	100	0.8	0.02524
14:24277739:C:T	50	100	0.81	0.02124
14:24278725:A:G	50	100	0.99	0.02578
14:24278907:A:C	50	100	0.99	0.2099
14:24279157:C:T	50	100	1	0.4256
14:24280315:G:A	49	100	0.99	0.0256
14:24281857:C:G	50	100	0.94	0.01398
14:24281873:C:T	50	96	0.79	0.02741
14:24281978:C:T	50	100	0.99	0.0581
14:24282387:C:T	50	100	0.98	0.0866
14:24282528:C:A	50	100	0.98	0.08678
14:24282889:G:A	50	100	0.77	0.02088
14:24282931:A:T	50	100	0.98	0.1278
14:24283072:T:C	49	100	0.99	0.0118
14:24284549:G:A	50	100	0.89	0.01307
14:24284759:G:A	50	100	0.94	0.03214
14:24284817:G:A	50	100	0.98	0.4397
14:24284866:G:C	50	100	0.91	0.01344
14:24285116:T:G	50	100	0.92	0.01997
14:24285857:C:A	50	100	0.98	0.1716
14:24286102:C:T	50	100	1	0.3244
14:24286107:C:T	50	100	1	0.3181
14:24286301:C:T	50	100	1	0.3333
14:24286647:C:T	50	100	0.98	0.04394
14:24286666:C:T	50	100	1	0.3186
14:24286774:A:G	50	100	0.99	0.3669
14:24286949:G:A	50	100	0.98	0.03232
14:24286950:C:A	50	100	0.99	0.01289
14:24286983:G:A	50	100	0.99	0.1294
14:24287078:T:C	50	100	0.99	0.07843
14:24287179:T:C	50	100	1	0.3335
14:24287363:C:T	50	100	1	0.3335
14:24288198:G:A	50	100	0.98	0.04357
14:24288389:A:G	50	100	1	0.3337
14:24288440:T:C	50	100	1	0.3337
14:24288945:G:C	50	100	1	0.3337
14:24289228:T:C	50	100	1	0.07843
14:24289261:T:C	50	100	1	0.3337
14:24289273:T:C	50	100	1	0.07916
14:24289274:G:A	50	100	0.87	0.01598
14:24289323:C:A	50	100	0.99	0.3669
14:24289357:G:A	50	100	1	0.3188
14:24289435:G:A	50	100	0.98	0.08624
14:24289699:T:C	49	100	1	0.07843
14:24289723:T:C	50	100	1	0.3337
14:24289896:A:G	50	100	1	0.3341
14:24290020:C:G	50	100	1	0.3341
14:24290113:G:C	50	100	1	0.4138
14:24290472:T:G	50	100	1	0.3335
14:24290803:G:A	50	100	1	0.3092
14:24291049:C:T	50	100	1	0.3092
14:24291558:G:A	50	100	0.98	0.08624
14:24291602:C:T	50	100	1	0.218
14:24292484:C:T	50	100	0.99	0.2554
14:24292599:A:C	50	100	0.95	0.03722
14:24292788:G:T	50	100	1	0.02397
14:24293016:C:G	50	100	1	0.3326
14:24293676:C:G	50	100	1	0.3172
14:24294406:G:A	50	100	1	0.09005
14:24294559:G:T	50	100	0.96	0.03722
14:24294742:T:G	50	100	1	0.07843
14:24294908:A:G	50	100	0.99	0.4915
14:24294980:G:C	50	100	0.98	0.1692
14:24295857:A:T	50	100	1	0.3317
14:24296416:G:A	50	98	1	0.3321
14:24296478:G:A	50	100	1	0.3174
14:24297305:T:C	50	100	1	0.07843
14:24297565:G:A	50	100	0.98	0.1291
14:24297936:A:T	50	100	1	0.3321
14:24298561:G:A	50	100	1	0.3175
14:24299328:G:T	50	100	0.99	0.2569
14:24299746:A:C	50	100	1	0.3188
14:24300457:T:G	50	100	1	0.2219
14:24300833:A:T	50	100	0.99	0.0394
14:24301004:C:G	50	100	1	0.01144
14:24301163:A:G	50	100	1	0.2849
14:24301840:G:A	50	100	0.82	0.02251
14:24301874:T:C	50	100	1	0.2284
14:24301895:C:T	50	100	1	0.2217
14:24301931:G:A	50	100	0.99	0.08624
14:24302050:T:C	50	100	1	0.09604
14:24302079:G:A	50	100	1	0.2217
14:24302637:A:G	50	100	1	0.08569
14:24303203:C:T	50	100	0.98	0.01452
14:24303408:C:T	50	100	1	0.01416
14:24303616:G:A	50	100	0.98	0.279
14:24303623:A:T	50	100	0.99	0.3019
14:24303716:C:T	50	100	1	0.08588
14:24304181:T:C	50	100	0.99	0.2197
14:24305132:G:A	50	100	0.99	0.0394
14:24305411:C:T	50	100	1	0.08588
14:24306640:C:T	50	100	1	0.319
14:24306812:C:T	50	100	1	0.04975
14:24307013:T:C	50	100	0.99	0.1296
14:24307138:T:C	50	100	1	0.08097
14:24307195:C:A	50	100	1	0.07861
14:24307251:C:G	50	100	1	0.2211
14:24307563:G:T	50	100	1	0.2211
14:24308205:A:C	50	100	0.99	0.08914
14:24308385:C:G	50	100	1	0.08896
14:24308741:G:A	50	98	0.92	0.01834
14:24309437:C:T	50	100	1	0.2175
14:24309468:C:A	50	100	0.99	0.181
14:24310388:T:G	50	100	1	0.08097
14:24311158:A:G	50	100	0.99	0.04321
14:24311228:C:T	50	100	0.94	0.01997
14:24313726:C:T	50	100	0.94	0.01071
14:24313749:C:A	50	100	0.96	0.01344
14:24313752:T:A	50	100	0.99	0.2269
14:24314208:G:C	50	100	0.98	0.1846
14:24314475:G:C	50	100	0.98	0.0719
14:24315705:T:C	50	100	0.98	0.0719
14:24316578:C:T	50	100	0.97	0.1363
14:24316678:T:G	50	100	0.97	0.01344
14:24316854:G:A	50	96	0.99	0.3163
14:24317087:T:G	50	100	0.99	0.2266
14:24317517:G:C	50	100	0.99	0.01471
14:24317770:T:C	50	100	0.99	0.2259
14:24318382:T:C	50	100	0.98	0.05029
14:24319014:G:A	50	100	0.97	0.07062
14:24319220:T:C	50	100	0.99	0.03976
14:24319732:G:A	50	100	0.99	0.01471
14:24319898:C:G	50	100	0.99	0.03922
14:24320104:G:T	50	100	0.97	0.07099
14:24320202:G:A	50	98	0.98	0.01997
14:24321068:G:T	50	100	0.98	0.03903
14:24321222:C:T	50	100	0.89	0.01452
14:24321259:A:T	50	98	0.98	0.3397
14:24321553:C:T	50	98	0.94	0.03304
14:24321930:A:G	50	100	0.97	0.222
14:24322365:A:C	50	100	0.96	0.2246
14:24322592:G:A	50	100	0.93	0.06264
14:24322948:C:T	50	100	0.88	0.01924
14:24323760:A:G	50	92	0.94	0.3985
14:24324304:C:T	50	100	0.98	0.01507
14:24324394:G:A	50	96	0.94	0.08134
14:24324441:T:C	50	92	0.94	0.4846
14:24324556:T:G	50	96	0.93	0.2084
14:24324613:G:A	50	100	0.96	0.01652
14:24324691:T:C	50	94	0.94	0.08315
14:24324849:G:A	50	100	0.97	0.4123
14:24324925:C:A	50	96	0.95	0.1592
14:24325108:A:G	50	98	0.97	0.1955
14:24325234:T:G	50	90	0.97	0.2175
14:24325526:C:G	50	98	0.94	0.1383
14:24325557:G:T	50	98	0.95	0.1385
14:24325699:C:T	50	98	0.94	0.116
14:24325909:G:T	50	96	0.98	0.341
14:24326031:T:C	50	96	0.91	0.0817
14:24326052:C:T	50	94	0.96	0.2631
14:24326289:G:A	50	98	0.94	0.1719
14:24326481:C:T	50	96	0.91	0.01725
14:24326656:T:C	49	91.8	0.96	0.2999
14:24326750:C:T	50	98	0.98	0.2177
14:24326782:T:C	50	98	0.96	0.3976
14:24327069:G:A	50	100	0.96	0.02941
14:24327368:C:T	50	100	0.99	0.01035
14:24327454:T:C	50	94	0.93	0.1494
14:24327607:A:C	50	96	0.96	0.4771
14:24328255:T:C	49	100	0.91	0.09005
14:24328346:G:A	50	100	0.96	0.0345
14:24328494:G:A	50	98	0.95	0.1667
14:24328659:G:A	50	100	0.94	0.09877
14:24328770:C:T	50	100	0.97	0.04375
14:24329039:C:T	50	98	0.97	0.1623
14:24330081:A:T	50	98	0.99	0.3293
14:24330152:C:A	50	100	1	0.0443
14:24330372:C:G	50	98	0.99	0.3282
14:24330380:G:A	50	100	0.98	0.07244
14:24330637:C:T	50	98	1	0.3444
14:24330817:C:G	50	100	0.99	0.01126
14:24331487:T:C	50	100	0.97	0.0345
14:24331673:G:A	50	96	0.99	0.4869
14:24331839:T:A	50	100	0.97	0.03958
14:24332119:C:G	50	98	0.99	0.2302
14:24332429:A:C	50	96	0.96	0.07371
14:24332463:A:C	50	100	1	0.03341
14:24332750:G:C	50	98	1	0.3435
14:24332754:G:C	50	100	1	0.03341
14:24334082:G:C	50	100	1	0.03322
14:24334750:A:C	50	100	0.99	0.1741
14:24334901:C:T	50	98	0.99	0.3344
14:24335152:C:T	50	100	1	0.06373
14:24335518:C:A	50	100	0.96	0.03359
14:24335621:G:C	50	100	0.99	0.07081
14:24336257:G:T	50	100	1	0.1053
14:24337023:G:A	50	100	0.99	0.3477
14:24337594:G:C	50	100	0.99	0.4072
14:24337646:C:T	50	100	1	0.06826
14:24337696:G:A	50	100	1	0.06826
14:24338015:G:A	50	100	1	0.06826
14:24338096:C:T	50	100	1	0.06826
14:24338962:G:A	50	100	0.99	0.3471
14:24339182:A:G	50	100	1	0.07625
14:24339636:G:A	50	100	1	0.07534
14:24339718:C:T	50	100	1	0.1118
14:24339730:C:T	50	100	1	0.07534
14:24339755:T:G	50	100	1	0.1126
14:24339979:T:C	50	100	1	0.1126
14:24339985:T:C	50	100	1	0.1126
14:24340209:C:T	50	100	0.99	0.1111
14:24340405:G:A	50	100	0.99	0.3457
14:24340477:A:G	50	100	1	0.04176
14:24340589:A:G	50	100	1	0.1187
14:24340644:C:A	50	100	1	0.1175
14:24340751:T:A	50	100	1	0.2416
14:24341068:G:C	50	100	1	0.06863
14:24341207:C:T	50	100	1	0.04902
14:24341232:A:G	50	100	1	0.2416
14:24341692:C:T	50	100	0.99	0.3468
14:24342051:T:C	50	100	1	0.1091
14:24342077:G:A	50	98	0.96	0.0118
14:24342107:C:T	50	100	0.92	0.01924
14:24342368:C:T	50	100	1	0.065
14:24342380:C:T	50	100	1	0.1077
14:24342763:A:G	50	100	1	0.1175
14:24342815:C:T	50	100	1	0.06718
14:24342988:C:T	50	100	1	0.1089
14:24343072:T:G	50	100	1	0.1173
14:24343212:C:T	50	100	1	0.1173
14:24343343:A:G	50	100	1	0.1173
14:24343488:C:A	50	100	1	0.1173
14:24343693:C:T	50	100	0.99	0.04085
14:24343718:C:T	50	100	0.99	0.1173
14:24343826:A:T	50	100	1	0.1173
14:24344554:A:G	50	100	1	0.3351
14:24344615:T:G	50	100	1	0.3353
14:24345073:A:G	50	100	1	0.2584
14:24345238:C:T	50	100	0.97	0.04103
14:24345603:C:T	50	98	0.76	0.02233
14:24345649:C:T	50	100	1	0.3519
14:24345915:C:T	50	100	1	0.3767
14:24346531:T:C	50	100	1	0.01053
14:24346545:A:G	50	100	1	0.3499
14:24346786:G:T	50	100	1	0.3658
14:24346884:G:A	50	100	1	0.3237
14:24346885:C:T	50	100	1	0.3237
14:24346911:C:T	50	100	1	0.3504
14:24348595:C:T	50	98	0.96	0.01307
14:24348611:T:C	49	100	1	0.4497
14:24348658:T:A	50	100	0.96	0.04121
14:24349156:T:C	50	100	0.99	0.06227
14:24349701:C:G	50	100	0.98	0.1284
14:24349766:A:G	50	100	0.96	0.05011
14:24349848:T:A	50	100	0.99	0.06191
14:24350027:G:A	50	100	1	0.3537
14:24350147:T:C	50	100	0.99	0.4236
14:24350230:G:A	50	100	0.75	0.04031
14:24350702:T:C	50	100	1	0.4234
14:24351120:A:T	50	100	0.99	0.1322
14:24351311:A:G	50	100	0.95	0.06191
14:24351551:G:A	50	100	0.9	0.01089
14:24351845:C:T	50	100	1	0.4904
14:24352093:C:T	50	100	1	0.1402
14:24353400:C:G	50	100	0.97	0.0345
14:24353967:T:G	50	100	1	0.4245
14:24353980:G:T	50	100	1	0.345
14:24354081:G:A	50	100	0.99	0.1601
14:24354672:G:C	50	100	0.99	0.0699
14:24354744:C:T	49	98	0.98	0.01253
14:24354876:G:A	50	100	1	0.1176
14:24354964:C:T	50	100	1	0.2987
14:24355147:G:A	50	100	1	0.1861
14:24355444:G:A	50	100	0.92	0.02778
14:24355802:A:C	50	98	1	0.3796
14:24355803:G:C	50	98	1	0.3794
14:24355849:C:T	50	100	1	0.05955
14:24355975:A:C	49	100	1	0.1307
14:24356327:T:C	50	100	0.98	0.1057
14:24356471:C:T	50	100	0.98	0.106
14:24356834:T:C	50	96	0.99	0.1467
14:24356948:T:C	47	93.6	0.98	0.2462
14:24356954:G:T	49	98	0.96	0.06754
14:24356993:T:A	48	97.9	0.97	0.4871
14:24356995:T:A	49	98	1	0.4898
14:24357155:T:C	50	100	0.99	0.1102
14:24357268:C:T	50	98	0.99	0.11
14:24357694:A:T	50	100	1	0.3437
14:24357778:T:A	50	100	1	0.1098
14:24357838:A:G	50	100	1	0.04067
14:24357851:G:A	50	98	0.81	0.01271
14:24357947:T:A	50	100	1	0.11
14:24358050:A:G	50	100	1	0.11
14:24358200:A:T	50	100	1	0.11
14:24358394:G:T	50	100	0.98	0.04938
14:24358431:C:G	50	100	1	0.1242
14:24358517:G:A	50	100	1	0.11
14:24358890:A:G	50	98	0.98	0.11
14:24359380:G:T	50	100	1	0.1102
14:24359608:C:T	50	100	0.99	0.2211
14:24359632:C:G	50	100	0.98	0.0492
14:24359826:G:A	50	100	0.99	0.06881
14:24359830:C:T	50	100	1	0.11
14:24359902:G:T	50	100	0.99	0.06881
14:24360347:G:A	50	100	1	0.3437
14:24361543:T:C	50	100	0.99	0.1098
14:24361644:T:C	50	100	0.99	0.3836
14:24361718:A:G	50	98	0.76	0.01053
14:24362700:C:T	50	100	1	0.1102
14:24362762:G:C	50	100	0.99	0.06899
14:24363194:G:C	50	100	0.99	0.08878
14:24363319:A:G	50	100	1	0.11
14:24363676:A:G	50	100	1	0.1097
14:24364125:C:T	50	100	1	0.04031
14:24364138:T:C	50	100	1	0.1095
14:24364229:G:A	50	100	1	0.1095
14:24364293:T:G	50	100	1	0.04085
14:24364308:T:C	50	100	1	0.1095
14:24365085:C:T	50	100	1	0.3437
14:24365765:G:A	50	100	0.92	0.07771
14:24365909:G:A	50	100	0.99	0.3878
14:24366294:T:C	50	98	0.94	0.0285
14:24366534:A:C	49	100	0.99	0.07226
14:24366653:G:C	50	100	0.99	0.1599
14:24367609:C:G	50	98	0.99	0.2117
14:24368462:G:C	50	98	0.98	0.2126
14:24369009:T:C	50	100	0.99	0.1434
14:24369290:G:A	50	100	0.99	0.01362
14:24369415:C:T	50	100	0.99	0.494
14:24369722:C:T	50	100	0.92	0.01616
14:24369877:G:C	50	100	1	0.3499
14:24369959:C:T	50	100	0.97	0.3698
14:24372311:A:G	50	100	0.98	0.146
14:24374414:T:C	50	100	0.99	0.3597
14:24374493:C:T	50	100	0.99	0.3597
14:24374848:A:G	50	100	1	0.4328
14:24375296:G:C	50	100	0.98	0.1469
14:24375463:T:C	50	98	0.97	0.09078
14:24375948:C:A	50	100	0.99	0.3597
14:24376196:G:T	50	98	0.87	0.02669
14:24376337:T:C	50	100	0.98	0.0728
14:24376635:T:C	50	100	0.99	0.4428
14:24377551:A:G	50	100	0.99	0.1374
14:24377755:G:T	50	98	0.99	0.2249
14:24378529:C:G	50	100	0.98	0.0719
14:24378577:C:A	50	98	0.98	0.1423
14:24378745:C:T	50	100	0.99	0.3597
14:24379075:A:G	50	100	0.98	0.2827
14:24379703:G:A	50	100	0.95	0.08007
14:24379921:C:T	50	100	0.98	0.282
14:24379997:G:A	50	100	0.99	0.36
14:24380285:G:A	50	100	0.99	0.419
14:24381339:G:T	50	98	0.99	0.04012
14:24381676:A:T	50	100	0.97	0.07407
14:24381996:C:T	50	100	0.99	0.3595
14:24382840:T:G	50	100	0.99	0.3163
14:24382954:T:C	50	98	1	0.2086
14:24383258:G:A	50	98	0.99	0.01089
14:24383896:G:A	50	98	0.93	0.05138
14:24384635:G:T	50	100	0.99	0.3591
14:24384871:T:C	50	100	0.95	0.07353
14:24385019:G:A	50	100	0.99	0.3591
14:24385039:T:C	50	98	0.99	0.04049
14:24385180:A:C	50	98	0.99	0.04049
14:24385486:G:A	50	100	0.98	0.4798
14:24386253:G:A	50	100	0.99	0.3588
14:24386282:C:A	50	98	0.98	0.03903
14:24386309:C:T	50	100	0.99	0.3588
14:24386996:T:G	50	100	0.98	0.1514
14:24387408:C:T	50	98	0.99	0.2088
14:24387449:C:G	50	100	0.98	0.48
14:24387782:A:T	50	100	0.91	0.05138
14:24388128:T:A	50	100	0.98	0.3475
14:24388250:T:C	50	98	0.89	0.0325
14:24388808:G:A	50	96	0.89	0.03232
14:24389003:A:T	50	96	0.97	0.04103
14:24389216:T:G	50	98	0.97	0.04049
14:24389617:G:A	50	96	0.94	0.2039
14:24389911:G:A	50	100	0.96	0.01797
14:24390063:G:T	50	98	0.84	0.05737
14:24390069:A:T	50	98	0.81	0.05737
14:24391375:G:A	50	98	0.92	0.03631
14:24391386:G:A	49	89.8	0.92	0.337
14:24391516:C:T	50	98	0.9	0.03849
14:24391587:C:G	50	100	0.87	0.01525
14:24391681:T:C	49	91.8	0.89	0.2654
14:24391843:A:G	50	96	0.88	0.09495
14:24391866:G:C	50	98	0.82	0.05301
14:24393034:C:T	50	90	0.9	0.3448
14:24393354:C:T	50	98	0.81	0.01289
14:24393730:T:C	50	100	0.92	0.03558
14:24394243:A:G	50	100	0.87	0.01162
14:24394307:C:G	50	100	0.93	0.1031
14:24394466:C:T	50	100	0.94	0.09568
14:24394668:C:T	50	100	0.98	0.03577
14:24394800:A:G	50	100	0.94	0.1394
14:24394867:C:T	50	100	0.97	0.03577
14:24395023:A:G	50	94	0.88	0.4032
14:24395593:G:A	50	100	0.92	0.0955
14:24395924:C:T	50	92	0.85	0.09804
14:24396320:C:T	50	100	0.9	0.1026
14:24397338:C:T	50	98	0.94	0.03649
14:24397479:A:G	50	96	0.91	0.1318
14:24398006:T:C	50	90	0.86	0.2678
14:24398387:C:T	50	98	0.77	0.03177
14:24398540:C:A	50	100	0.93	0.01289
14:24398851:G:C	49	81.6	0.88	0.2883
14:24399079:C:G	50	100	0.71	0.04702
14:24399648:C:T	50	96	0.75	0.01852
14:24399956:A:T	50	92	0.92	0.4797
14:24400259:G:A	50	94	0.93	0.1781
14:24400306:T:C	50	98	0.94	0.1774
14:24400540:C:T	50	94	0.92	0.1832
14:24400545:C:T	50	98	0.93	0.1774
14:24400555:C:T	50	100	0.95	0.01198
14:24400628:A:G	50	92	0.9	0.2146
14:24400762:T:A	50	98	0.73	0.02288
14:24400790:T:C	50	98	0.88	0.01507
14:24400969:A:G	50	98	0.96	0.03195
14:24401568:C:T	50	100	0.95	0.03686
14:24401845:G:A	50	96	0.82	0.04739
14:24401999:G:C	50	100	0.94	0.0167
14:24402031:G:A	50	98	0.7	0.01888
14:24402084:C:T	50	94	0.91	0.4041
14:24402130:A:G	50	100	0.9	0.01561
14:24402226:A:G	50	90	0.9	0.3161
14:24402324:C:T	50	96	0.94	0.2073
14:24402510:C:T	50	100	0.91	0.171
14:24402720:C:T	50	100	0.96	0.2382
14:24402723:C:T	50	96	0.82	0.1017
14:24402977:G:C	50	98	0.95	0.1438
14:24403003:T:C	50	98	0.94	0.2959
14:24403042:T:C	50	98	0.85	0.09641
14:24403711:C:T	50	98	0.94	0.3204
14:24403713:G:A	50	100	0.95	0.01543
14:24403791:T:C	50	98	0.93	0.1712
14:24404278:C:A	50	100	0.98	0.1445
14:24404379:A:G	50	100	0.85	0.1098
14:24404820:T:C	50	100	0.96	0.2522
14:24404925:A:T	50	98	0.87	0.06336
14:24404987:G:T	50	100	0.96	0.2522
14:24405253:G:A	50	98	0.9	0.1799
14:24405306:C:T	50	100	0.94	0.146
14:24405378:C:T	50	100	0.84	0.01561
14:24405541:G:C	50	100	0.96	0.1402
14:24405775:G:T	50	98	0.86	0.02106
14:24405944:G:C	50	100	0.96	0.1373
14:24406054:G:C	50	94	0.94	0.4666
14:24406626:A:G	50	98	0.94	0.254
14:24406796:T:C	50	94	0.92	0.3317
14:24406895:A:G	50	96	0.93	0.4668
14:24407031:C:T	49	100	0.96	0.2424
14:24407365:G:A	50	98	0.95	0.1561
14:24407422:A:G	50	100	0.99	0.01525
14:24407856:C:T	50	100	0.99	0.01525
14:24407858:A:G	50	100	0.96	0.01144
14:24407955:A:G	50	100	0.93	0.0207
14:24408493:A:G	50	100	0.91	0.07662
14:24409164:C:T	50	100	0.81	0.02033
14:24409279:G:A	50	98	0.96	0.1256
14:24410185:C:T	50	98	0.92	0.01089
14:24410265:T:C	50	100	0.88	0.0719
14:24410313:G:A	50	100	0.96	0.1614
14:24410612:T:C	50	100	0.94	0.03486
14:24410831:A:G	50	100	0.95	0.2958
14:24410930:G:A	50	100	0.88	0.02251
14:24410941:A:G	50	100	0.88	0.01216
14:24410951:A:G	50	100	0.86	0.02106
14:24412385:G:A	50	100	0.96	0.1215
14:24412780:T:C	50	96	0.97	0.248
14:24413106:G:C	50	100	0.94	0.2959
14:24413167:G:A	50	100	0.95	0.2293
14:24413234:G:C	50	100	0.94	0.04757
14:24413596:A:G	50	100	0.96	0.1616
14:24413599:T:C	50	100	0.91	0.05047
14:24413852:C:T	50	96	0.97	0.2518
14:24414033:A:G	50	100	0.96	0.156
14:24414255:C:T	50	100	0.96	0.1616
14:24414424:G:A	50	100	0.96	0.1558
14:24414681:G:A	50	96	0.96	0.2511
14:24416400:A:G	50	100	0.92	0.05156
14:24417563:G:T	49	100	0.92	0.01017
14:24417818:G:A	50	98	0.88	0.07662
14:24417895:T:C	50	98	0.85	0.07317
14:24418032:T:G	50	96	0.89	0.08733
14:24418033:C:G	50	98	0.92	0.0345
14:24418256:T:C	50	100	0.92	0.03468
14:24418477:C:A	50	100	0.96	0.02052
14:24418823:A:G	50	98	0.93	0.1031
14:24419042:G:A	50	90	0.85	0.4784
14:24419129:T:C	50	96	0.65	0.04775
14:24419154:G:C	50	100	0.99	0.01525
14:24419294:A:T	50	98	0.92	0.1543
14:24419329:T:C	50	96	0.91	0.03704
14:24419591:G:A	50	100	0.63	0.01471
14:24419609:C:T	50	100	0.98	0.02451
14:24419746:G:A	50	100	0.99	0.01271
14:24420315:A:G	50	100	0.72	0.01452
14:24420989:A:G	50	98	0.94	0.3299
14:24421243:C:T	50	100	0.91	0.01289
14:24421720:C:T	50	100	0.87	0.05247
14:24421804:T:C	50	98	0.96	0.1022
14:24421814:C:T	50	100	0.96	0.03341
14:24421877:C:T	50	100	0.99	0.01307
14:24422156:G:A	50	100	0.94	0.07081
14:24422388:C:T	50	100	0.99	0.01289
14:24422647:G:A	50	100	0.82	0.06899
14:24422789:C:T	50	100	0.96	0.03322
14:24423153:G:T	50	100	0.95	0.02306
14:24423611:G:T	50	100	0.95	0.3638
14:24424005:G:T	50	100	0.95	0.3675
14:24424909:C:T	50	100	0.93	0.0443
14:24425353:G:A	50	100	0.96	0.09586
14:24425804:C:G	50	100	0.95	0.07698
14:24426144:A:C	50	100	0.86	0.01997
14:24427331:C:G	50	100	0.83	0.01471
14:24427412:C:T	50	100	0.83	0.01471
14:24427440:T:A	50	100	0.94	0.1356
14:24427471:A:T	50	100	0.94	0.1356
14:24427624:G:T	50	100	0.91	0.0935
14:24428000:C:G	50	100	0.96	0.07553
14:24428502:A:C	49	100	0.9	0.0276
14:24428742:G:T	50	100	0.95	0.09804
14:24428929:C:T	50	100	0.98	0.06118
14:24429096:C:A	50	100	0.94	0.02251
14:24429149:C:A	50	100	0.97	0.3553
14:24429341:G:C	50	100	0.94	0.07244
14:24429350:G:C	50	100	0.95	0.09822
14:24429352:C:T	50	100	0.97	0.3435
14:24429487:C:T	50	100	0.97	0.3431
14:24429490:T:C	50	100	0.97	0.3424
14:24429545:G:A	50	100	0.97	0.2936
14:24429574:C:G	50	100	0.97	0.3426
14:24429648:G:C	50	100	0.94	0.0728
14:24429988:C:T	50	98	0.98	0.1117
14:24430153:G:A	50	98	0.83	0.05991
14:24430158:G:C	48	100	0.96	0.3495
14:24430267:G:C	50	100	0.94	0.07589
14:24431003:C:G	50	100	0.96	0.2958
14:24431025:G:C	50	100	0.9	0.0915
14:24432043:A:C	50	100	0.94	0.4052
14:24432070:G:T	50	100	0.91	0.02796
14:24432227:C:T	50	100	0.91	0.09296
14:24432618:C:T	50	92	0.85	0.1302
14:24432638:A:G	50	100	0.96	0.3326
14:24433438:A:G	50	100	0.95	0.0187
14:24433809:G:A	50	100	0.95	0.05138
14:24434002:T:A	50	100	0.94	0.01743
14:24434039:C:T	50	98	0.94	0.3028
14:24434078:A:G	50	100	0.95	0.3397
14:24434305:C:T	50	100	0.95	0.05247
14:24434408:T:C	50	100	0.83	0.03577
14:24434444:C:T	50	100	0.94	0.04085
14:24434515:T:C	50	98	0.96	0.1084
14:24434533:T:C	50	100	0.94	0.03976
14:24434758:T:C	50	98	0.97	0.1082
14:24434948:A:G	50	98	0.9	0.305
14:24435034:G:A	50	100	0.86	0.02996
14:24435124:A:G	50	100	0.94	0.02741
14:24435396:G:A	50	98	0.79	0.114
14:24435546:A:T	50	100	0.86	0.0325
14:24435917:G:A	50	98	0.86	0.177
14:24436327:G:A	50	100	0.85	0.05882
14:24436342:G:A	50	100	0.9	0.2636
14:24436858:C:T	50	100	0.97	0.1788
14:24436888:T:C	50	100	0.97	0.1796
14:24436961:C:A	50	100	0.96	0.152
14:24437309:C:T	50	100	0.98	0.1797
14:24437328:G:A	50	100	0.98	0.1797
14:24437590:C:T	50	100	0.99	0.06264
14:24437634:A:G	50	100	0.99	0.063
14:24437643:T:A	50	100	0.98	0.1786
14:24437749:T:C	50	100	0.99	0.06282
14:24438082:G:A	50	100	1	0.2393
14:24438307:G:A	50	100	0.98	0.08932
14:24438346:C:T	50	100	0.99	0.179
14:24438374:G:A	50	100	1	0.06282
14:24438440:C:T	50	100	0.99	0.1792
14:24438653:C:T	50	100	0.97	0.2585
14:24438670:C:A	50	100	1	0.02723
14:24438841:A:G	50	100	0.99	0.1792
14:24438856:C:T	50	100	0.99	0.1792
14:24438911:C:T	50	100	0.99	0.1792
14:24438978:G:A	50	100	0.99	0.1792
14:24438981:C:T	50	100	1	0.01888
14:24439005:G:C	50	100	0.99	0.1792
14:24439060:C:T	50	100	1	0.2362
14:24439189:T:C	50	100	1	0.063
14:24439329:T:A	50	100	1	0.02524
14:24439525:G:A	50	100	0.98	0.08932
14:24439664:T:C	50	100	1	0.2391
14:24439669:G:A	50	100	0.99	0.2391
14:24439866:T:C	50	100	1	0.2391
14:24440075:C:T	50	100	1	0.2387
14:24440156:T:C	50	100	1	0.2387
14:24440194:A:C	50	100	1	0.02687
14:24440230:G:A	50	100	1	0.02687
14:24440269:C:G	50	100	1	0.2387
14:24440423:C:A	50	100	1	0.04321
14:24440525:C:T	50	100	1	0.2387
14:24441004:C:A	50	100	1	0.2387
14:24441640:C:T	50	100	1	0.2387
14:24441670:G:A	50	100	1	0.2387
14:24441767:T:G	50	100	0.99	0.2387
14:24441768:T:A	50	100	1	0.2387
14:24441910:C:T	50	100	1	0.2389
14:24441932:G:T	50	100	0.97	0.09949
14:24441963:C:T	50	100	1	0.2389
14:24442246:T:C	50	100	1	0.063
14:24442558:G:A	50	100	0.98	0.22
14:24442646:C:G	50	100	1	0.2375
14:24442802:T:C	50	100	0.96	0.1305
14:24442945:A:T	50	100	0.86	0.1383
14:24442954:C:A	50	100	1	0.03522
14:24442963:A:C	50	100	0.98	0.08969
14:24443197:A:C	50	100	0.99	0.24
14:24443473:A:T	50	100	1	0.1492
14:24443491:C:G	50	100	1	0.2387
14:24443549:G:C	50	100	0.99	0.2164
14:24443571:G:C	50	100	1	0.06336
14:24443683:G:T	50	100	1	0.063
14:24443803:G:A	50	100	1	0.1494
14:24444071:C:T	31	90.3	1	0.02669
14:24444114:G:A	48	97.9	1	0.04267
14:24444134:G:A	50	100	0.75	0.02288
14:24444172:C:G	49	98	0.99	0.2391
14:24444278:G:C	50	100	1	0.02669
14:24444330:C:T	50	100	1	0.02669
14:24444596:C:A	50	100	1	0.2613
14:24444727:A:G	50	100	1	0.2404
14:24444761:A:C	50	100	1	0.1492
14:24444802:C:T	50	100	0.99	0.1492
14:24444922:G:A	50	100	0.99	0.02669
14:24444923:G:T	50	100	1	0.2387
14:24444985:C:A	50	100	0.91	0.02197
14:24445021:G:C	50	100	1	0.2387
14:24445120:T:C	50	100	1	0.06282
14:24445225:G:A	50	100	1	0.1492
14:24445344:C:T	50	100	1	0.02669
14:24445475:T:C	50	100	1	0.2393
14:24445521:A:G	50	100	1	0.2576
14:24445524:T:G	50	100	0.98	0.2391
14:24445533:C:A	50	100	1	0.2389
14:24445596:C:A	50	100	1	0.2389
14:24445723:T:C	50	100	1	0.2389
14:24445772:A:G	50	100	1	0.06282
14:24445945:C:G	50	100	0.98	0.01906
14:24445990:C:T	50	100	1	0.04394
14:24446065:G:C	50	100	1	0.08951
14:24446177:G:A	50	100	1	0.08951
14:24446631:G:T	50	100	1	0.06282
14:24446772:T:G	50	100	1	0.2389
14:24446774:C:T	50	100	1	0.2391
14:24446792:C:T	50	100	0.98	0.3368
14:24446793:A:G	50	100	1	0.2389
14:24447098:G:A	50	100	0.98	0.2451
14:24447377:G:A	50	100	1	0.1492
14:24447410:A:C	50	100	1	0.2387
14:24447460:C:T	50	100	1	0.02669
14:24447550:A:G	50	100	1	0.08951
14:24447584:A:T	50	100	1	0.1491
14:24447739:A:G	50	100	1	0.1741
14:24447783:A:G	50	100	0.99	0.2222
14:24447836:T:C	50	100	1	0.1492
14:24447846:G:A	50	100	1	0.08951
14:24447891:A:G	50	100	1	0.2387
14:24448096:T:C	50	100	1	0.1492
14:24448097:G:A	50	100	1	0.08951
14:24448126:A:T	50	100	0.95	0.02869
14:24448258:C:T	50	100	0.99	0.04593
14:24448294:C:T	50	100	1	0.08951
14:24448490:A:C	50	100	1	0.2389
14:24448510:G:A	50	100	1	0.2387
14:24448536:T:C	50	100	1	0.08969
14:24448621:A:T	50	100	1	0.15
14:24448756:G:A	50	100	1	0.08951
14:24448922:C:A	50	100	1	0.06318
14:24449234:G:T	50	98	1	0.1494
14:24449371:T:C	50	100	1	0.2389
14:24449408:G:A	50	100	0.95	0.02869
14:24449499:A:G	50	100	0.9	0.02233
14:24449516:A:G	50	100	1	0.2389
14:24449681:T:A	50	100	1	0.1494
14:24450013:A:C	50	100	1	0.2389
14:24450173:C:G	50	100	1	0.08951
14:24450204:A:G	50	100	1	0.2389
14:24450229:C:A	50	100	1	0.01888
14:24450300:T:C	50	100	0.99	0.2391
14:24450340:T:A	50	100	1	0.2393
14:24450364:G:C	50	100	1	0.01652
14:24450409:C:T	50	100	1	0.02669
14:24450410:A:G	50	100	0.99	0.1496
14:24450452:C:T	50	100	1	0.08932
14:24450509:C:T	50	100	1	0.08932
14:24450510:G:A	50	100	0.97	0.02378
14:24450595:T:C	50	98	1	0.1494
14:24450638:C:T	50	100	1	0.2121
14:24450641:G:A	50	100	1	0.2387
14:24450644:C:T	50	100	0.98	0.09005
14:24450788:A:T	50	100	1	0.02669
14:24450845:T:G	50	100	1	0.06282
14:24451267:T:C	49	98	1	0.2387
14:24451332:C:T	50	100	1	0.09332
14:24451338:G:T	50	100	1	0.2387
14:24451411:G:A	50	100	1	0.2389
14:24451507:T:C	50	98	1	0.1719
14:24451795:G:A	50	100	1	0.2375
14:24451877:A:C	50	100	1	0.1494
14:24451919:C:A	50	100	1	0.2387
14:24451929:C:G	50	100	1	0.1752
14:24452023:T:C	50	100	1	0.1496
14:24452024:G:A	50	98	0.87	0.01489
14:24452190:C:T	50	100	1	0.1494
14:24452232:G:T	50	100	1	0.1494
14:24452272:T:C	50	100	1	0.2387
14:24452487:C:T	50	100	1	0.06264
14:24452580:A:G	50	100	1	0.2398
14:24452695:G:T	50	100	1	0.1494
14:24452856:T:C	50	100	1	0.1494
14:24452956:G:T	50	100	1	0.08914
14:24452957:C:G	50	100	0.96	0.1075
14:24453089:G:C	50	100	1	0.04357
14:24453262:C:A	50	100	1	0.06245
14:24453399:A:G	50	100	1	0.0423
14:24453438:T:C	50	100	1	0.02669
14:24453456:A:G	50	100	1	0.02669
14:24453482:G:T	50	100	1	0.2395
14:24453564:G:A	50	100	0.98	0.01906
14:24453593:C:G	50	100	0.95	0.02233
14:24453609:C:T	50	100	1	0.1498
14:24453630:G:A	50	100	1	0.1494
14:24453640:C:T	50	100	1	0.06245
14:24453668:T:C	50	100	1	0.2571
14:24453678:C:T	50	100	1	0.02669
14:24453773:G:T	50	100	1	0.2386
14:24453801:C:T	50	100	1	0.2355
14:24453907:A:T	50	100	0.99	0.06245
14:24453984:C:A	50	100	0.99	0.08914
14:24454027:C:T	50	100	1	0.02669
14:24454198:T:C	50	100	0.99	0.1494
14:24454267:A:G	50	100	0.99	0.1494
14:24454311:A:G	50	100	1	0.02669
14:24454326:T:C	50	100	1	0.02487
14:24454327:G:T	50	100	0.98	0.08914
14:24454362:G:A	50	100	1	0.02669
14:24454433:A:C	50	100	0.98	0.2711
14:24454444:A:C	50	100	0.98	0.2723
14:24454537:C:T	50	100	0.97	0.06245
14:24454620:A:C	50	100	0.99	0.1494
14:24454665:C:T	50	100	0.99	0.1494
14:24454784:C:T	50	100	1	0.2384
14:24454903:C:T	50	100	0.98	0.08896
14:24454911:T:C	50	100	0.98	0.2591
14:24454935:A:G	50	100	0.99	0.1494
14:24455010:G:A	50	100	0.98	0.08896
14:24455044:T:C	50	100	1	0.02669
14:24455318:C:T	50	100	0.99	0.3373
14:24455397:C:T	50	100	1	0.2386
14:24455487:A:G	50	100	1	0.2386
14:24455778:T:C	50	100	0.98	0.08896
14:24455859:A:G	50	100	1	0.2384
14:24456050:A:T	50	100	0.99	0.1498
14:24456127:T:A	50	100	1	0.02669
14:24456139:A:G	50	100	0.98	0.2591
14:24456164:G:C	50	100	0.98	0.08896
14:24456325:G:C	50	100	0.99	0.01906
14:24456583:T:C	50	100	1	0.1723
14:24456969:A:G	50	100	1	0.1498
14:24456988:T:C	50	100	1	0.02651
14:24456995:G:A	50	100	1	0.2346
14:24457071:C:A	50	100	1	0.1498
14:24457239:A:G	50	100	0.98	0.06227
14:24457648:A:G	50	100	0.98	0.06227
14:24457894:T:C	50	100	1	0.1498
14:24457991:G:A	50	100	0.99	0.0846
14:24458107:G:A	50	100	0.99	0.0846
14:24458153:T:G	50	100	1	0.1498
14:24458158:G:T	50	100	1	0.05102
14:24458176:C:T	50	100	0.99	0.08479
14:24458202:G:C	50	100	1	0.2613
14:24458610:C:T	50	100	1	0.1498
14:24458729:T:G	50	100	1	0.2347
14:24458813:G:T	50	100	0.98	0.06227
14:24458865:T:G	50	100	1	0.1498
14:24458922:G:C	50	100	1	0.1498
14:24458960:G:C	50	100	1	0.02651
14:24459000:T:C	50	100	1	0.1498
14:24459102:T:C	50	100	1	0.2344
14:24459207:C:T	50	100	0.98	0.06191
14:24459226:C:G	50	100	1	0.2344
14:24459246:T:A	50	100	0.98	0.08479
14:24459328:G:A	50	100	0.98	0.0906
14:24459357:T:C	50	100	1	0.1496
14:24459405:T:C	50	100	1	0.1496
14:24459535:C:G	50	100	1	0.2404
14:24459547:G:C	50	100	1	0.02469
14:24459824:G:A	50	100	1	0.2406
14:24460112:T:C	50	100	0.99	0.06009
14:24460186:C:T	50	100	0.99	0.2406
14:24460275:G:A	50	100	1	0.1687
14:24460326:C:T	50	100	0.96	0.04375
14:24460358:A:G	50	100	1	0.1687
14:24460434:G:T	50	100	0.98	0.0719
14:24460442:G:A	50	100	1	0.1687
14:24460509:G:A	50	100	1	0.09078
14:24460592:G:A	50	100	0.99	0.1687
14:24460665:T:C	50	100	0.99	0.1687
14:24460755:T:G	50	100	0.99	0.1687
14:24460857:A:G	50	100	0.99	0.2393
14:24460865:G:C	50	100	1	0.03377
14:24460909:G:T	50	100	0.99	0.2727
14:24461115:T:G	50	100	0.98	0.06627
14:24461307:G:A	50	100	0.98	0.0699
14:24461489:C:T	50	100	1	0.262
14:24461500:A:G	50	100	1	0.03322
14:24461670:C:G	50	100	0.99	0.3473
14:24461882:C:T	50	100	1	0.2645
14:24461904:C:G	50	100	1	0.04267
14:24461937:A:G	50	100	0.98	0.04285
14:24461945:T:A	50	100	1	0.03468
14:24461986:G:C	50	100	1	0.4257
14:24461997:A:T	50	100	1	0.3849
14:24462028:A:G	50	100	1	0.2761
14:24462449:G:A	50	100	1	0.2698
14:24462533:C:T	49	100	1	0.4332
14:24462600:G:C	49	100	1	0.4359
14:24462624:C:G	49	100	1	0.4336
14:24462796:C:G	50	100	1	0.2605
14:24462852:T:C	50	100	1	0.3048
14:24462952:T:A	50	100	1	0.2605
14:24463001:A:G	50	100	1	0.4339
14:24463017:G:T	50	100	1	0.2607
14:24463157:T:A	50	100	1	0.3362
14:24463165:A:C	50	100	1	0.2605
14:24463357:G:A	50	100	1	0.2605
14:24463364:C:G	50	100	1	0.2605
14:24463756:G:A	50	100	1	0.01979
14:24463971:A:C	50	100	1	0.04067
14:24464138:G:T	50	100	1	0.2901
14:24464271:G:T	50	100	1	0.2605
14:24464324:G:T	50	100	1	0.2605
14:24464473:T:C	50	100	1	0.2607
14:24464538:C:T	50	100	1	0.2605
14:24464548:A:G	50	100	1	0.04031
14:24464556:G:T	50	100	1	0.2605
14:24464716:T:C	50	100	1	0.4301
14:24464773:G:A	50	100	1	0.2605
14:24465155:G:A	50	100	1	0.2607
14:24465190:G:A	49	100	1	0.02941
14:24465197:C:G	50	100	1	0.26
14:24465451:G:C	50	100	1	0.04303
14:24465493:G:A	50	100	1	0.279
14:24465633:C:T	50	100	0.85	0.01688
14:24465704:A:G	50	100	1	0.2725
14:24465850:A:C	50	100	1	0.04067
14:24466049:A:G	50	100	1	0.03014
14:24466182:A:G	50	100	0.99	0.02342
14:24466199:G:A	50	100	0.93	0.02124
14:24466214:C:T	50	100	1	0.3675
14:24466227:T:C	50	100	1	0.2814
14:24466389:T:C	50	100	1	0.0915
14:24466394:C:T	50	100	1	0.3676
14:24466409:G:A	50	100	0.96	0.02251
14:24466572:T:C	50	100	1	0.05646
14:24466635:A:C	47	91.5	0.71	0.06718
14:24466643:T:G	50	100	1	0.1046
14:24466834:T:C	50	100	1	0.3577
14:24467052:T:C	50	100	0.99	0.09277
14:24467107:A:G	50	100	1	0.09277
14:24467298:T:A	50	100	0.96	0.05719
14:24467875:T:C	50	100	1	0.2573
14:24468150:G:A	50	100	1	0.04085
14:24468159:G:T	50	100	1	0.3675
14:24468273:G:A	50	100	1	0.09205
14:24468351:G:A	50	100	1	0.3675
14:24468472:G:A	50	100	1	0.3675
14:24468680:A:G	50	100	1	0.3675
14:24468740:C:T	50	100	1	0.3747
14:24468831:T:C	50	100	1	0.2578
14:24469092:C:T	50	100	1	0.3747
14:24469141:A:G	50	100	1	0.2754
14:24469415:A:G	50	100	1	0.2754
14:24469420:T:C	50	100	1	0.04412
14:24469556:C:T	50	100	1	0.3747
14:24469802:C:T	50	98	1	0.09622
14:24469967:A:C	50	100	1	0.3675
14:24469987:C:G	50	100	1	0.3675
14:24470029:T:C	50	100	1	0.2812
14:24470138:C:T	50	100	1	0.3675
14:24470347:T:C	50	100	1	0.281
14:24470381:T:G	50	100	1	0.3745
14:24470396:T:A	50	100	1	0.0158
14:24470398:C:G	50	100	1	0.0158
14:24470461:C:T	50	100	1	0.09622
14:24470470:C:T	50	100	1	0.01924
14:24470498:A:G	50	100	1	0.05646
14:24470759:A:G	50	100	1	0.2816
14:24471141:T:A	50	100	1	0.09277
14:24471231:A:C	50	100	1	0.04049
14:24471326:C:T	50	100	1	0.1042
14:24471356:A:G	50	100	1	0.04412
14:24471412:G:A	50	98	0.88	0.01035
14:24471435:C:T	50	98	1	0.3667
14:24471496:T:C	50	100	1	0.2574
14:24471873:T:C	50	100	1	0.2574
14:24471908:A:G	50	100	1	0.2574
14:24472115:C:T	50	100	1	0.2574
14:24472116:A:G	50	100	1	0.2574
14:24472151:G:A	50	100	1	0.2576
14:24472198:G:A	50	100	1	0.2574
14:24472245:C:G	50	100	1	0.2584
14:24472259:T:C	50	100	1	0.2574
14:24472312:A:G	50	100	1	0.2574
14:24472321:G:C	50	100	1	0.2574
14:24472398:A:C	50	100	1	0.2574
14:24472434:G:C	50	98	0.91	0.01471
14:24472436:C:T	50	100	1	0.3671
14:24472547:T:C	50	100	1	0.2574
14:24472612:T:C	50	100	1	0.2574
14:24472622:T:C	50	100	1	0.2574
14:24472730:G:A	50	100	0.87	0.01652
14:24472763:T:C	50	100	1	0.3742
14:24472779:A:G	50	100	1	0.258
14:24472874:A:G	50	100	1	0.2574
14:24472931:A:G	50	100	1	0.2576
14:24472980:C:T	50	100	1	0.2576
14:24473004:T:C	50	100	1	0.2576
14:24473005:G:A	50	100	1	0.3671
14:24473017:C:T	50	100	1	0.01126
14:24473065:T:C	50	100	1	0.05646
14:24473098:C:T	50	100	0.99	0.01961
14:24473099:G:A	50	100	0.96	0.3517
14:24473118:C:T	50	100	1	0.3671
14:24473157:G:A	50	100	1	0.09259
14:24473177:G:C	50	100	1	0.04049
14:24473215:C:T	50	100	1	0.3747
14:24473227:A:G	50	100	1	0.258
14:24473232:G:A	50	100	1	0.4606
14:24473286:G:T	50	100	1	0.0443
14:24473343:C:T	50	100	1	0.2574
14:24473350:C:A	50	100	1	0.09259
14:24473353:G:A	50	100	1	0.2756
14:24473421:T:C	50	100	1	0.04412
14:24473492:G:T	50	100	1	0.0187
14:24473499:C:T	49	100	1	0.2573
14:24473500:G:A	50	100	1	0.0158
14:24473529:T:C	50	98	1	0.2573
14:24473652:G:T	50	100	1	0.2754
14:24473788:G:A	50	100	1	0.2582
14:24473829:G:A	50	100	0.96	0.2587
14:24473895:G:T	50	100	0.96	0.2571
14:24473929:A:G	50	100	0.99	0.2008
14:24474024:G:A	50	100	1	0.2573
14:24474032:A:G	50	100	1	0.2573
14:24474110:C:T	50	100	1	0.2573
14:24474156:C:T	50	96	1	0.3673
14:24474165:C:T	50	98	1	0.2573
14:24474185:G:A	50	98	1	0.2573
14:24474187:G:C	50	100	0.94	0.09405
14:24474225:G:A	50	100	0.99	0.3673
14:24474270:G:C	50	100	1	0.3673
14:24474279:A:G	48	100	1	0.3747
14:24474331:A:C	50	100	1	0.03341
14:24474367:C:T	50	100	1	0.2571
14:24474384:G:A	50	100	1	0.2571
14:24474395:A:G	50	100	1	0.3747
14:24474414:C:G	50	100	1	0.2573
14:24474500:A:G	50	100	1	0.4045
14:24474559:T:C	50	100	0.99	0.3749
14:24474611:T:C	50	100	1	0.2573
14:24474636:G:A	50	100	1	0.2574
14:24474915:G:A	50	100	1	0.2574
14:24475079:T:C	50	100	1	0.2553
14:24475122:G:T	50	100	0.98	0.1033
14:24475358:C:T	50	100	1	0.09495
14:24475439:G:A	50	100	0.99	0.281
14:24475446:C:G	50	100	0.98	0.2771
14:24475489:C:G	50	100	1	0.281
14:24475560:T:C	50	100	1	0.2551
14:24475930:C:T	50	100	1	0.2551
14:24475941:C:T	50	100	1	0.2551
14:24475982:C:T	50	100	1	0.2551
14:24476037:C:T	50	98	1	0.2553
14:24476095:G:A	50	100	1	0.05683
14:24476125:A:G	50	98	0.96	0.07444
14:24476300:T:C	50	100	1	0.2551
14:24476544:T:G	50	100	1	0.2553
14:24476631:G:A	50	100	1	0.3673
14:24476770:C:G	50	100	1	0.2551
14:24476803:A:T	50	100	1	0.2553
14:24476813:C:T	50	100	1	0.01017
14:24476835:C:A	50	100	1	0.4633
14:24476872:A:G	50	100	1	0.2551
14:24477038:C:T	50	98	1	0.2562
14:24477053:C:T	50	100	1	0.2551
14:24477091:T:C	50	100	1	0.2551
14:24477143:C:T	50	100	1	0.2551
14:24477145:A:C	50	100	1	0.2551
14:24477659:T:C	50	100	1	0.2402
14:24477666:T:C	50	100	1	0.2375
14:24477930:T:C	50	100	1	0.2377
14:24478097:A:C	50	100	1	0.2377
14:24478109:C:G	50	100	1	0.2377
14:24478289:G:A	50	100	1	0.2377
14:24478302:C:A	50	100	1	0.05864
14:24478487:C:A	50	100	1	0.1806
14:24478558:G:C	50	100	1	0.2377
14:24478571:A:T	50	100	1	0.2377
14:24478591:C:T	50	100	1	0.2377
14:24478622:G:A	50	100	1	0.2378
14:24478761:A:G	50	100	1	0.2378
14:24479109:A:G	50	100	1	0.09477
14:24479116:C:T	50	100	1	0.2377
14:24479289:T:C	50	100	1	0.2377
14:24479545:C:T	50	100	1	0.3675
14:24479612:T:C	50	100	1	0.2377
14:24479655:A:C	50	100	1	0.2377
14:24479751:C:T	50	100	1	0.2807
14:24479789:T:C	50	100	1	0.2377
14:24479798:A:G	50	100	1	0.2377
14:24479824:G:T	50	100	1	0.2377
14:24479904:C:T	50	100	1	0.2377
14:24479989:A:G	50	100	1	0.2377
14:24479999:A:G	50	100	1	0.1131
14:24480064:G:A	50	100	1	0.2378
14:24480128:G:T	50	100	1	0.2377
14:24480140:T:C	50	100	1	0.2378
14:24480189:G:A	50	100	1	0.2377
14:24480199:C:T	50	100	1	0.2378
14:24480358:A:G	50	100	0.98	0.08569
14:24480638:G:A	50	100	1	0.1133
14:24480743:A:C	50	100	1	0.2378
14:24480871:T:A	50	100	1	0.2377
14:24480936:C:G	50	100	1	0.2377
14:24481497:C:G	50	100	1	0.1133
14:24481583:G:A	50	100	1	0.01598
14:24481618:G:C	50	100	1	0.0443
14:24481812:G:A	50	100	1	0.07462
14:24481861:T:G	50	100	1	0.238
14:24481954:T:G	50	100	1	0.3519
14:24481959:T:A	50	100	1	0.238
14:24482062:A:C	50	100	1	0.2378
14:24482099:G:A	50	100	1	0.3669
14:24482115:T:G	50	100	1	0.04103
14:24482122:G:A	50	100	1	0.2805
14:24482292:C:G	50	100	1	0.2767
14:24482334:G:C	50	100	1	0.05683
14:24482348:T:A	50	100	1	0.2749
14:24482402:G:A	50	100	1	0.238
14:24482617:C:T	50	100	1	0.1035
14:24482633:T:C	50	100	1	0.2044
14:24482648:T:C	50	100	1	0.2042
14:24482673:T:A	50	100	0.99	0.05283
14:24482717:G:A	50	100	1	0.2042
14:24482718:C:T	50	100	0.99	0.2046
14:24483083:C:T	50	100	1	0.01979
14:24483129:C:G	50	100	1	0.2044
14:24483240:A:T	50	100	1	0.2044
14:24483328:G:T	50	100	1	0.05919
14:24483339:A:T	50	100	1	0.2044
14:24483380:T:C	50	100	1	0.02324
14:24483614:G:C	50	100	0.99	0.2046
14:24483617:G:A	50	100	1	0.2046
14:24483658:C:T	50	100	1	0.2044
14:24483665:C:A	50	100	1	0.2046
14:24483793:C:T	50	98	1	0.05664
14:24483987:A:C	50	100	0.99	0.0581
14:24484059:G:C	49	100	1	0.2048
14:24484411:T:A	50	100	1	0.2752
14:24484528:T:G	50	100	1	0.01634
14:24484544:C:T	50	100	1	0.1757
14:24484571:A:G	50	100	1	0.04956
14:24484647:C:T	50	100	1	0.3241
14:24484774:T:C	50	100	1	0.1701
14:24484796:T:C	50	100	1	0.1701
14:24484807:T:C	50	100	1	0.01779
14:24484813:A:G	50	100	1	0.01943
14:24484896:G:A	50	98	0.98	0.1225
14:24484960:A:G	50	100	1	0.06137
14:24484996:A:G	50	100	1	0.05719
14:24485370:G:A	50	100	1	0.01979
14:24485438:G:A	50	100	1	0.05864
14:24485502:C:T	50	100	1	0.01017
14:24485513:T:C	50	100	1	0.03014
14:24485594:A:C	50	100	1	0.06718
14:24485925:T:C	50	100	1	0.3375
14:24485932:G:A	50	100	1	0.06718
14:24486059:A:C	50	100	1	0.06736
14:24486139:T:C	50	100	1	0.04412
14:24486166:A:T	50	100	0.99	0.1233
14:24486188:G:C	49	100	1	0.01779
14:24486267:C:G	50	100	0.97	0.07444
14:24486409:C:T	41	100	1	0.1028
14:24487005:G:T	33	78.8	0.91	0.1173
14:24488311:A:G	30	93.3	0.99	0.0167
14:24488657:G:C	39	82.1	1	0.2747
14:24489028:A:C	49	100	1	0.05265
14:24489069:A:C	42	95.2	1	0.06754
14:24489103:C:T	38	84.2	1	0.4011
14:24489996:A:G	49	100	1	0.01688
14:24490023:G:A	48	93.8	1	0.2509
14:24490186:A:G	50	100	1	0.2507
14:24490504:A:G	50	100	1	0.246
14:24490688:C:A	50	100	1	0.06772
14:24490837:G:T	50	98	0.92	0.01507
14:24490847:C:T	50	100	0.96	0.3371
14:24490945:G:A	50	98	1	0.01471
14:24490949:C:T	50	100	1	0.04956
14:24490952:T:C	50	100	0.98	0.05065
14:24491130:T:A	50	100	1	0.06772
14:24491152:T:G	50	98	0.98	0.03268
14:24491353:C:T	50	100	1	0.3379
14:24491354:G:A	50	100	1	0.2515
14:24491459:C:A	50	100	1	0.05864
14:24491629:G:C	50	98	0.97	0.07426
14:24491690:C:T	50	100	0.93	0.01053
14:24491872:T:A	50	100	0.98	0.0679
14:24491914:G:A	50	98	0.93	0.01634
14:24491965:C:G	50	100	0.83	0.01107
14:24492093:C:T	50	100	1	0.0679
14:24492128:C:T	50	100	1	0.2458
14:24492252:C:T	50	100	1	0.06808
14:24492254:G:A	50	100	1	0.06808
14:24492453:G:A	50	100	1	0.06826
14:24492456:C:A	50	100	0.99	0.06826
14:24492622:G:T	50	100	1	0.06808
14:24492631:G:A	50	100	1	0.1028
14:24492657:A:C	50	100	1	0.06808
14:24492725:G:T	50	100	1	0.1029
14:24492962:C:T	50	98	0.98	0.04593
14:24493088:A:G	50	100	0.99	0.06808
14:24493179:G:A	50	100	0.98	0.06808
14:24493213:T:C	50	100	0.98	0.06826
14:24493257:C:T	50	100	0.95	0.02197
14:24493625:A:T	50	100	0.99	0.01707
14:24493690:G:A	50	100	0.99	0.06808
14:24493788:A:G	50	100	0.99	0.06808
14:24493831:C:T	50	100	1	0.4003
14:24493856:C:T	50	100	1	0.05283
14:24494028:A:G	50	100	1	0.05846
14:24494047:C:G	50	100	1	0.1028
14:24494067:A:G	50	100	1	0.08043
14:24494076:A:G	50	100	1	0.4003
14:24494239:C:T	49	95.9	0.98	0.06899
14:24494276:T:C	50	98	0.98	0.06826
14:24494277:G:A	50	98	0.98	0.06826
14:24494283:C:G	50	96	1	0.3252
14:24494319:G:A	49	100	0.98	0.06826
14:24494324:T:G	50	100	1	0.09677
14:24494332:C:T	50	100	1	0.02905
14:24494334:C:A	50	100	1	0.4003
14:24494354:A:G	50	100	0.98	0.06808
14:24494441:G:T	50	100	1	0.2747
14:24494445:A:C	50	100	1	0.01943
14:24494493:T:G	50	98	0.98	0.07335
14:24494620:G:A	50	100	0.98	0.06754
14:24494724:G:T	50	100	1	0.07298
14:24494735:C:T	49	98	0.98	0.06754
14:24494891:A:G	50	100	1	0.1028
14:24495187:T:C	50	100	0.97	0.06754
14:24495230:A:G	50	100	1	0.2798
14:24495256:C:G	50	100	1	0.272
14:24495298:C:T	50	100	1	0.2747
14:24495818:G:A	50	96	0.96	0.06826
14:24495819:A:T	50	96	0.98	0.06845
14:24495828:C:T	50	94	0.98	0.06826
14:24495829:C:G	50	94	0.98	0.06845
14:24495833:G:A	50	94	0.97	0.06826
14:24495932:T:C	50	100	1	0.4001
14:24495954:A:C	50	100	0.98	0.0679
14:24495994:G:A	50	100	0.98	0.06772
14:24496020:A:G	50	100	0.98	0.06808
14:24496125:T:C	50	100	1	0.08025
14:24496159:T:A	50	100	0.95	0.06754
14:24496186:T:G	50	100	0.99	0.4001
14:24496187:G:C	50	100	1	0.4001
14:24496349:C:T	50	100	1	0.07444
14:24496588:C:T	50	100	1	0.1035
14:24496592:A:G	50	100	1	0.01961
14:24496701:A:G	50	100	1	0.3248
14:24496853:G:A	50	100	1	0.1029
14:24496897:T:C	50	98	1	0.05755
14:24497107:G:A	50	100	1	0.0187
14:24497177:T:C	50	100	1	0.06754
14:24497219:T:C	50	100	1	0.05283
14:24497298:G:C	50	100	1	0.0679
14:24497301:G:A	50	100	1	0.2745
14:24497574:T:A	50	100	1	0.2505
14:24497728:G:C	50	100	0.99	0.02288
14:24497904:G:A	50	100	1	0.4003
14:24498246:G:T	50	100	1	0.1757
14:24498552:A:T	50	100	1	0.05864
14:24498614:A:G	50	100	1	0.06155
14:24498714:C:T	50	100	1	0.05864
14:24498753:T:C	50	100	0.96	0.06645
14:24498757:T:G	50	100	0.87	0.02233
14:24499152:C:T	50	100	1	0.4001
14:24499315:G:T	50	100	1	0.06754
14:24499422:G:C	50	100	1	0.08751
14:24499513:C:A	50	100	1	0.06772
14:24499837:T:C	50	100	1	0.06754
14:24499862:C:T	50	100	1	0.05864
14:24499874:C:G	50	100	1	0.06754
14:24500238:G:A	50	100	1	0.1253
14:24500247:C:T	50	100	0.99	0.05755
14:24500374:T:A	50	100	1	0.01652
14:24500389:T:C	50	100	1	0.06772
14:24500648:G:A	50	100	1	0.06754
14:24500678:A:C	50	100	1	0.06808
14:24500679:C:T	50	100	1	0.3246
14:24500680:C:T	50	100	1	0.0187
14:24500725:A:G	50	100	1	0.3244
14:24500916:A:G	50	100	1	0.1245
14:24501015:C:T	50	100	1	0.06754
14:24501030:A:C	50	100	0.96	0.04285
14:24501083:A:G	50	100	1	0.05755
14:24501189:A:G	50	100	1	0.06754
14:24501367:A:C	50	100	0.96	0.05283
14:24501453:G:A	50	100	1	0.06754
14:24501736:A:G	50	100	1	0.06754
14:24501802:C:T	50	100	1	0.3377
14:24501930:C:T	50	100	1	0.07898
14:24501945:T:C	50	100	1	0.3382
14:24501952:G:A	50	100	1	0.0443
14:24502461:C:T	50	100	1	0.06736
14:24502506:G:A	50	100	1	0.1247
14:24502856:T:A	50	100	1	0.06736
14:24502947:A:G	50	100	1	0.06754
14:24503089:C:T	50	100	1	0.2751
14:24503136:C:T	50	100	1	0.05864
14:24503240:A:G	50	100	1	0.06736
14:24503332:C:G	50	100	1	0.06736
14:24503541:G:A	50	100	1	0.06736
14:24503625:A:G	50	100	1	0.1247
14:24503626:C:T	50	100	1	0.06754
14:24503693:A:G	50	100	1	0.06754
14:24503747:T:G	50	90	0.97	0.08715
14:24503904:G:T	50	100	1	0.01943
14:24504086:G:A	50	100	1	0.05737
14:24504305:G:A	50	100	1	0.06736
14:24504419:T:C	50	100	1	0.06736
14:24504677:C:T	50	100	1	0.07898
14:24504863:C:T	50	100	1	0.2751
14:24504996:G:C	50	100	1	0.06736
14:24505197:C:T	41	95.1	0.91	0.07262
14:24505253:A:C	50	76	0.62	0.09459
14:24505415:G:A	50	100	1	0.1247
14:24505498:C:A	50	100	1	0.02633
14:24505714:T:A	50	100	1	0.1247
14:24505757:G:C	50	100	1	0.06718
14:24505826:C:T	50	100	1	0.3299
14:24505850:C:T	50	100	1	0.0581
14:24505955:C:A	50	100	1	0.0581
14:24506229:G:T	50	100	1	0.06718
14:24506303:T:C	50	100	0.98	0.3301
14:24506608:T:C	50	100	1	0.07916
14:24507764:C:T	50	100	1	0.05247
14:24508295:A:T	50	100	1	0.04503
14:24508388:A:G	50	100	1	0.1961
14:24508470:C:T	50	100	0.95	0.03322
14:24508568:G:T	50	100	1	0.03086
14:24508761:G:A	50	100	1	0.4143
14:24508968:T:C	50	100	1	0.05737
14:24509074:T:G	50	100	1	0.01634
14:24509229:T:C	50	100	1	0.04648
14:24510007:G:A	50	100	0.99	0.3346
14:24510069:C:T	50	100	1	0.02197
14:24510132:C:T	50	100	1	0.2905
14:24510210:G:A	50	100	1	0.1153
14:24510221:A:G	50	100	1	0.4426
14:24510519:G:A	50	100	1	0.05737
14:24510597:G:A	50	100	1	0.0207
14:24510834:C:T	50	100	0.96	0.01888
14:24510881:G:T	50	100	0.96	0.03105
14:24511087:T:C	50	100	1	0.2901
14:24511105:G:A	50	100	1	0.2798
14:24511286:A:G	50	100	1	0.4274
14:24511479:T:C	50	100	0.99	0.354
14:24511775:C:T	50	100	1	0.1363
14:24511830:C:T	50	100	1	0.2752
14:24512263:T:G	50	100	1	0.05701
14:24512493:A:C	50	100	1	0.04539
14:24512634:G:A	50	100	0.98	0.2716
14:24514433:A:T	50	100	1	0.4316
14:24514510:G:C	50	100	1	0.01017
14:24514978:C:T	50	100	1	0.063
14:24515112:T:C	50	98	0.99	0.3566
14:24515137:G:C	50	98	1	0.35
14:24515186:C:T	50	100	1	0.07843
14:24515448:G:A	50	98	0.99	0.4866
14:24515655:G:A	50	100	1	0.03813
14:24515994:T:A	50	100	1	0.3838
14:24516302:A:G	50	92	0.72	0.06481
14:24516345:T:A	50	100	0.79	0.01107
14:24516376:T:C	50	100	1	0.03413
14:24516620:C:A	50	100	1	0.04121
14:24516918:G:A	50	98	0.96	0.0512
14:24516972:G:A	50	100	1	0.01053
14:24517233:A:C	50	100	1	0.0768
14:24517435:T:C	50	100	0.99	0.05283
14:24517605:C:G	50	100	1	0.01053
14:24517608:C:G	50	100	1	0.01053
14:24517852:C:A	50	100	1	0.02542
14:24517910:C:T	50	100	1	0.2364
14:24517982:C:T	50	100	1	0.2954
14:24517986:G:A	50	100	1	0.3671
14:24518091:C:T	49	100	1	0.0768
14:24518250:C:T	50	100	1	0.04339
14:24518259:T:C	50	100	1	0.03214
14:24518359:C:A	50	100	1	0.01053
14:24518417:G:A	50	100	0.93	0.03794
14:24518473:G:T	50	100	1	0.3673
14:24518487:G:A	50	100	1	0.02524
14:24518659:C:T	50	100	1	0.3673
14:24518918:A:G	50	100	1	0.4924
14:24518977:C:T	50	100	1	0.04285
14:24519031:T:G	50	100	1	0.2863
14:24519182:G:C	50	100	0.95	0.0216
14:24519291:T:G	50	100	1	0.04303
14:24519311:T:G	50	100	1	0.07081
14:24519318:T:A	50	100	1	0.3671
14:24519411:G:A	50	100	1	0.01053
14:24519613:G:A	50	100	0.93	0.02179
14:24519701:C:G	50	98	0.99	0.3682
14:24519939:A:G	49	100	1	0.07062
14:24520060:G:C	50	100	1	0.04158
14:24520133:G:A	50	100	1	0.04303
14:24520190:G:T	50	100	1	0.04303
14:24520275:C:T	50	100	0.99	0.05773
14:24520350:T:C	50	100	1	0.04303
14:24520406:A:G	50	78	1	0.08134
14:24520453:A:G	50	98	1	0.04303
14:24520488:C:T	50	100	1	0.01053
14:24520562:A:T	49	98	0.98	0.07026
14:24520701:C:T	50	98	0.98	0.07026
14:24520897:A:T	50	98	0.99	0.04339
14:24520951:G:A	50	98	1	0.4098
14:24520999:A:T	50	100	0.98	0.01053
14:24521117:G:A	50	100	1	0.4267
14:24521187:T:C	50	100	1	0.01053
14:24521366:C:A	50	100	1	0.02088
14:24521778:G:A	50	100	1	0.4114
14:24521900:T:C	50	100	1	0.07081
14:24521991:A:G	50	100	1	0.07044
14:24522310:G:A	50	100	1	0.03758
14:24522566:G:T	50	100	1	0.04176
14:24522655:G:T	50	100	0.98	0.04303
14:24522839:T:C	50	100	1	0.3491
14:24523004:C:T	50	100	1	0.03758
14:24523117:G:A	50	100	0.97	0.03395
14:24523413:G:T	50	100	1	0.4926
14:24523589:A:C	50	100	1	0.2958
14:24523598:T:A	50	100	1	0.04321
14:24523636:G:A	50	100	1	0.01053
14:24523839:C:T	50	100	1	0.04321
14:24524460:T:A	50	100	1	0.07044
14:24524485:T:A	50	100	1	0.04321
14:24524574:G:T	50	100	0.96	0.01035
14:24524802:C:T	50	100	1	0.07062
14:24524902:T:A	50	100	0.88	0.1454
14:24524973:A:T	50	100	1	0.3491
14:24525003:C:A	50	100	1	0.2928
14:24525566:C:G	50	100	1	0.01053
14:24525592:C:A	50	100	1	0.4116
14:24525954:C:T	50	100	1	0.07062
14:24525969:A:G	50	100	1	0.4112
14:24526196:G:A	50	100	1	0.03758
14:24526243:C:T	50	100	1	0.3491
14:24526255:G:A	50	98	1	0.3669
14:24526367:G:T	50	100	1	0.2357
14:24526371:C:T	50	100	1	0.4926
14:24526384:G:A	50	100	1	0.04757
14:24526385:G:A	50	100	1	0.04321
14:24526395:C:T	50	100	1	0.04303
14:24526687:C:T	50	100	1	0.4926
14:24526716:C:T	50	100	1	0.01053
14:24526721:G:A	50	100	1	0.3669
14:24526772:C:T	50	100	0.97	0.03359
14:24526779:C:T	50	100	1	0.03758
14:24526852:C:T	50	100	1	0.3669
14:24526857:A:C	50	100	1	0.02088
14:24526882:G:A	50	100	1	0.04321
14:24526956:G:A	50	100	1	0.04321
14:24526974:A:G	50	100	1	0.4114
14:24527396:T:C	50	100	1	0.4114
14:24527615:G:A	49	98	0.98	0.3493
14:24527871:A:T	50	90	1	0.4103
14:24527993:G:A	50	100	1	0.4107
14:24528075:A:T	50	100	1	0.3491
14:24528723:G:A	49	100	1	0.01816
14:24528960:C:A	50	98	1	0.07044
14:24529011:A:G	50	100	1	0.3453
14:24529215:C:T	50	100	1	0.4107
14:24529219:C:T	50	100	1	0.4107
14:24529252:G:T	50	100	0.99	0.08424
14:24529338:A:G	50	100	1	0.4929
14:24529355:C:G	50	100	1	0.04339
14:24529370:A:G	50	100	0.99	0.4929
14:24529379:G:A	50	100	1	0.2928
14:24529575:T:C	50	100	1	0.07625
14:24529578:G:T	50	100	1	0.02088
14:24529606:C:T	50	100	1	0.03776
14:24529642:C:T	50	100	1	0.411
14:24529703:G:T	50	100	1	0.0768
14:24529726:A:C	50	100	1	0.04339
14:24529900:C:T	50	100	0.97	0.03395
14:24529901:G:A	50	100	1	0.02451
14:24529990:C:G	50	98	1	0.411
14:24530421:C:T	50	98	1	0.07044
14:24530455:T:G	50	100	1	0.01053
14:24530458:A:G	50	98	1	0.3488
14:24530553:C:G	50	100	1	0.01053
14:24530687:C:T	50	100	0.99	0.01834
14:24531067:T:C	50	100	1	0.2836
14:24531168:G:T	50	100	1	0.07698
14:24531571:G:A	49	100	1	0.07716
14:24531600:C:G	49	100	0.99	0.01126
14:24531621:C:T	48	97.9	1	0.4112
14:24531753:T:C	50	100	1	0.4263
14:24532178:A:G	50	100	1	0.4267
14:24532319:G:T	50	100	1	0.01053
14:24532426:C:G	50	100	1	0.2836
14:24532694:A:T	50	100	1	0.01053
14:24532720:T:C	50	100	0.99	0.01053
14:24532758:C:A	50	100	1	0.04357
14:24533101:A:T	50	98	0.82	0.0345
14:24533445:G:A	50	100	1	0.04158
14:24533678:A:G	50	100	0.99	0.07317
14:24534152:A:C	50	100	1	0.01779
14:24534199:C:G	50	100	1	0.01053
14:24534357:A:G	50	100	1	0.0532
14:24534469:G:A	50	100	1	0.01598
14:24534728:C:T	50	100	1	0.2938
14:24534731:G:A	50	100	1	0.2854
14:24535470:G:T	50	100	0.98	0.03395
14:24535931:A:T	50	100	1	0.4267
14:24536034:A:G	50	100	1	0.4196
14:24536125:G:T	49	100	1	0.4196
14:24536379:T:C	50	100	1	0.4196
14:24536553:C:T	50	100	1	0.3371
14:24536898:C:G	50	100	1	0.4277
14:24536912:T:C	50	100	1	0.0158
14:24537093:A:G	50	100	1	0.419
14:24537219:C:G	50	100	0.95	0.03922
14:24538160:C:T	50	100	1	0.07643
14:24538511:A:G	50	100	1	0.3499
14:24538991:A:C	50	100	1	0.4187
14:24538995:A:C	50	100	0.99	0.4187
14:24539049:A:C	50	100	1	0.4185
14:24539486:A:T	50	100	1	0.05919
14:24539552:G:A	50	100	1	0.4185
14:24539766:T:A	50	100	1	0.3386
14:24539982:G:A	50	100	1	0.4185
14:24540012:C:T	50	100	0.99	0.0354
14:24540415:G:A	50	100	1	0.4185
14:24540689:A:G	50	100	1	0.3497
14:24540818:C:T	50	100	1	0.05919
14:24541564:A:G	50	100	1	0.3377
14:24542256:C:T	50	100	0.99	0.05156
14:24542909:C:T	50	100	1	0.4185
14:24543378:T:A	50	100	1	0.01761
14:24543635:C:T	50	100	1	0.4185
14:24543766:C:T	50	100	0.98	0.07244
14:24544219:G:C	50	100	1	0.03776
14:24544227:C:T	50	100	0.71	0.01416
14:24544478:C:T	50	100	1	0.02542
14:24544886:C:T	50	100	1	0.4185
14:24544962:C:T	50	100	0.93	0.01561
14:24545251:A:C	50	100	0.93	0.01561
14:24545370:C:A	50	100	1	0.07062
14:24545455:C:T	50	100	0.99	0.04902
14:24545535:C:G	50	100	1	0.02542
14:24545719:A:G	50	100	1	0.4185
14:24545720:C:T	50	100	1	0.05755
14:24545791:C:T	50	100	1	0.2042
14:24545904:C:T	50	98	0.99	0.1278
14:24546431:A:T	50	100	1	0.4185
14:24546953:A:T	50	100	1	0.4185
14:24547026:T:G	50	100	1	0.01979
14:24547079:G:T	50	100	1	0.04031
14:24547911:T:A	50	100	0.98	0.03849
14:24548429:C:T	50	100	1	0.3497
14:24548491:G:A	50	100	1	0.4185
14:24549155:T:C	50	100	1	0.4183
14:24549291:C:G	50	100	0.99	0.4183
14:24549345:G:T	50	100	0.98	0.07171
14:24549939:G:A	50	100	0.99	0.0354
14:24549943:T:A	50	100	0.98	0.01089
14:24549949:A:G	50	100	1	0.01598
14:24550047:A:G	50	100	0.94	0.01271
14:24550209:T:C	50	100	1	0.4203
14:24550720:A:T	50	100	0.98	0.04031
14:24550811:A:G	50	100	1	0.4203
14:24551241:A:G	50	100	1	0.05882
14:24551499:C:T	50	100	0.98	0.01071
14:24551597:G:A	50	100	0.98	0.01071
14:24551651:T:C	50	100	1	0.0158
14:24551689:T:C	50	100	1	0.4205
14:24551785:G:A	50	100	1	0.4205
14:24551823:C:T	48	89.6	1	0.4198
14:24551830:T:C	49	87.8	0.98	0.4207
14:24551831:T:C	49	87.8	1	0.4205
14:24552449:A:T	50	100	1	0.0768
14:24553132:C:T	50	100	0.98	0.4205
14:24553185:T:C	50	98	0.98	0.02378
14:24553204:C:T	50	100	0.78	0.06118
14:24553228:A:G	50	100	1	0.01053
14:24553530:C:G	50	100	0.96	0.03086
14:24553931:C:T	50	100	0.94	0.06137
14:24554909:C:T	50	100	0.99	0.04684
14:24555732:C:T	50	100	1	0.0158
14:24555952:G:A	50	100	0.9	0.01235
14:24555972:A:C	50	100	1	0.01053
14:24556036:G:A	49	100	0.99	0.07226
14:24556371:T:A	46	95.7	0.79	0.08769
14:24557291:T:C	50	100	1	0.4205
14:24557574:G:A	50	100	1	0.4099
14:24558068:T:C	50	100	1	0.03885
14:24558206:T:G	50	100	1	0.0256
14:24558408:A:T	50	100	1	0.01053
14:24558837:A:G	50	100	0.99	0.07226
14:24558838:G:C	50	100	0.99	0.01979
14:24558919:A:C	50	100	0.99	0.04811
14:24558954:A:G	50	100	1	0.4205
14:24559003:A:C	50	98	0.96	0.421
14:24559008:A:G	50	98	1	0.4205
14:24559028:A:C	50	98	1	0.4203
14:24559250:T:C	50	100	0.97	0.02869
14:24559575:T:C	50	100	1	0.0276
14:24559944:T:C	50	100	1	0.4205
14:24560309:G:C	50	100	1	0.3375
14:24560608:A:G	50	100	0.99	0.04031
14:24561039:T:C	50	100	1	0.35
14:24561468:C:T	50	100	0.99	0.0167
14:24561728:G:A	50	100	0.96	0.02088
14:24562082:G:A	50	100	1	0.0374
14:24562392:C:A	50	98	0.96	0.07734
14:24562681:T:C	50	100	1	0.05864
14:24563661:G:A	50	100	1	0.01071
14:24564550:C:T	50	100	0.99	0.07226
14:24564602:G:A	50	100	0.99	0.03813
14:24564997:T:C	50	98	1	0.4194
14:24565358:G:A	50	100	1	0.05846
14:24565478:A:C	50	100	0.99	0.07698
14:24565639:T:C	49	93.9	0.99	0.4194
14:24565721:C:T	50	100	1	0.01561
14:24565866:A:G	50	100	1	0.3382
14:24565889:A:T	50	100	0.96	0.0207
14:24566144:C:G	50	100	1	0.01053
14:24566242:A:C	50	98	1	0.4203
14:24566291:T:C	50	98	0.98	0.01053
14:24566478:A:G	50	98	1	0.4199
14:24567249:G:A	50	100	1	0.05773
14:24567546:A:G	49	100	1	0.04194
14:24567692:A:C	50	98	0.99	0.1799
14:24568482:T:C	50	98	0.99	0.3912
14:24568705:A:C	50	100	0.98	0.07153
14:24568710:C:A	50	100	0.94	0.02741
14:24568711:A:G	50	100	0.94	0.02741
14:24569310:G:C	50	100	1	0.01053
14:24569597:A:G	50	100	1	0.03177
14:24570160:T:A	50	98	0.73	0.01598
14:24570330:A:G	50	100	0.96	0.05338
14:24570970:T:A	50	100	0.98	0.0118
14:24570972:T:A	49	98	0.88	0.04121
14:24570974:A:T	49	95.9	0.94	0.0443
14:24571420:G:C	50	100	0.9	0.01053
14:24572640:G:C	50	98	0.99	0.3871
14:24572975:T:C	50	100	1	0.03831
14:24573050:G:C	50	100	1	0.01271
14:24573259:T:G	50	100	1	0.01707
14:24573703:G:A	50	100	1	0.04212
14:24573862:T:G	50	96	0.98	0.3829
14:24574045:C:G	50	100	1	0.05937
14:24574465:T:C	50	98	0.96	0.07462
14:24574630:C:G	50	100	0.93	0.02705
14:24574745:G:A	50	100	1	0.0207
14:24574883:C:T	50	100	0.99	0.3544
14:24575006:G:A	50	98	0.98	0.1432
14:24575066:T:C	50	100	1	0.0207
14:24575506:C:T	50	100	0.99	0.3591
14:24575705:T:C	50	100	1	0.07262
14:24575924:C:T	50	100	0.98	0.1483
14:24576180:C:G	50	100	1	0.02106
14:24576383:A:G	50	96	0.98	0.1489
14:24576402:G:A	50	100	1	0.07226
14:24576538:C:T	50	100	1	0.07462
14:24576627:T:C	50	100	0.87	0.04085
14:24577061:C:T	50	100	0.98	0.0207
14:24577150:C:T	50	100	0.98	0.01616
14:24577765:C:T	50	100	1	0.07226
14:24578005:A:G	50	100	0.98	0.2229
14:24578260:A:T	50	100	0.86	0.01707
14:24578648:C:G	50	100	1	0.05138
14:24578674:A:G	50	100	0.88	0.02251
14:24578825:A:G	50	100	1	0.0512
14:24578850:C:T	50	100	1	0.07208
14:24579215:A:G	50	100	1	0.07208
14:24579647:T:C	50	100	1	0.06191
14:24579795:G:A	50	100	0.98	0.02215
14:24579896:C:G	50	98	0.98	0.1166
14:24579930:G:A	50	100	0.98	0.07208
14:24580019:T:C	50	100	0.97	0.01471
14:24580054:T:C	50	100	0.99	0.02179
14:24580097:C:T	50	100	0.98	0.03595
14:24580294:A:T	50	100	1	0.0719
14:24580397:A:G	50	100	0.98	0.2963
14:24580487:C:T	50	100	0.98	0.02215
14:24580497:C:T	50	100	1	0.05084
14:24580613:G:A	50	100	1	0.05084
14:24580677:T:C	50	100	1	0.05084
14:24580835:A:G	50	100	1	0.07244
14:24581186:G:A	50	100	1	0.05901
14:24581264:C:G	50	100	1	0.05065
14:24581540:C:A	50	100	1	0.01253
14:24581872:T:C	50	100	0.99	0.02451
14:24582309:T:C	50	100	0.96	0.01652
14:24582651:T:A	50	100	0.98	0.1756
14:24582867:A:G	50	100	0.99	0.1914
14:24582905:A:G	50	100	0.98	0.07952
14:24583126:G:C	50	100	0.99	0.2752
14:24583133:A:G	50	100	0.96	0.06754
14:24583298:A:C	50	100	1	0.06427
14:24583349:T:G	50	100	0.99	0.01162
14:24583750:T:A	50	100	1	0.06427
14:24583976:T:A	50	100	0.98	0.07516
14:24583985:C:T	50	100	0.96	0.02251
14:24584250:T:C	50	100	0.94	0.4063
14:24584259:C:T	50	100	1	0.0472
14:24584348:A:G	50	100	1	0.0472
14:24584351:G:T	50	100	1	0.0472
14:24584428:C:T	50	100	0.99	0.01162
14:24584476:T:A	50	100	0.72	0.01543
14:24584572:C:G	50	100	1	0.0472
14:24584759:G:C	50	100	0.97	0.06899
14:24584866:G:A	50	100	0.72	0.01525
14:24584904:G:A	49	95.9	0.98	0.1135
14:24585593:G:A	50	100	1	0.0472
14:24585873:A:G	50	100	1	0.2723
14:24585948:T:A	50	100	1	0.1886
14:24586146:G:A	50	100	1	0.1412
14:24586407:A:T	50	100	1	0.0472
14:24586452:A:T	50	100	1	0.3887
14:24586514:C:T	50	100	0.83	0.01743
14:24586515:G:A	50	100	1	0.3905
14:24586619:C:T	50	100	0.99	0.01198
14:24586996:C:T	50	100	0.99	0.1756
14:24587034:C:T	50	100	1	0.02342
14:24587035:G:A	50	100	1	0.04775
14:24587042:C:T	50	100	0.99	0.01216
14:24587191:T:G	50	100	1	0.2749
14:24587377:C:G	50	100	0.65	0.0167
14:24587672:C:T	50	100	1	0.07879
14:24587718:A:G	50	100	1	0.06681
14:24587993:C:T	50	100	1	0.05065
14:24588064:G:T	50	100	0.99	0.09477
14:24588108:G:T	50	100	0.99	0.06845
14:24588180:T:C	50	100	1	0.04775
14:24588459:C:T	50	100	1	0.09241
14:24590514:A:T	50	96	0.89	0.1483
14:24590959:G:A	49	100	0.84	0.03813
14:24590998:T:C	50	100	1	0.01961
14:24591062:A:C	50	100	1	0.04775
14:24591089:A:T	50	100	1	0.06427
14:24591120:G:C	50	100	1	0.01961
14:24591150:T:C	50	100	1	0.01961
14:24591324:G:A	50	100	1	0.01126
14:24591605:A:G	50	98	1	0.2747
14:24591609:G:C	50	100	1	0.01961
14:24591625:C:T	50	100	0.99	0.01924
14:24592259:A:T	50	100	1	0.06845
14:24592300:G:C	50	100	1	0.01961
14:24592407:G:A	50	100	1	0.06863
14:24592621:G:C	50	100	1	0.1906
14:24592665:C:T	50	100	0.99	0.0118
14:24593133:C:T	50	100	1	0.04775
14:24593161:T:A	50	100	1	0.3885
14:24593447:T:A	50	100	1	0.04775
14:24593940:G:T	50	100	1	0.07843
14:24594184:T:A	50	100	1	0.06681
14:24594231:A:G	50	100	1	0.1122
14:24594311:G:A	50	100	1	0.0167
14:24594476:C:T	50	100	1	0.05937
14:24594601:C:T	49	100	1	0.04775
14:24594946:G:C	50	100	1	0.278
14:24595008:G:A	50	100	1	0.05937
14:24595086:A:G	50	100	1	0.1906
14:24595256:A:C	50	100	0.97	0.01271
14:24595620:G:C	50	100	1	0.06681
14:24595698:T:C	50	100	1	0.04775
14:24595889:G:A	50	100	0.99	0.1752
14:24596582:T:A	50	98	1	0.2756
14:24596591:T:C	50	100	1	0.01852
14:24596738:A:G	50	100	1	0.1423
14:24596744:C:T	50	100	1	0.04775
14:24596875:T:C	50	100	1	0.06391
14:24596988:G:T	50	100	1	0.04775
14:24597051:G:T	50	100	0.84	0.01126
14:24597332:A:G	50	100	1	0.4818
14:24597522:A:T	50	100	1	0.1423
14:24597596:G:T	50	100	1	0.06391
14:24597816:A:G	50	100	1	0.04775
14:24598038:G:A	50	100	0.96	0.1275
14:24598330:T:C	50	100	1	0.04775
14:24598513:T:A	50	100	1	0.06845
14:24598595:G:A	50	100	1	0.0167
14:24598630:A:G	50	100	1	0.0167
14:24598689:C:T	50	100	1	0.06845
14:24598800:G:T	50	100	0.9	0.04775
14:24598852:G:A	50	100	1	0.05901
14:24598892:G:A	50	100	0.99	0.01543
14:24598998:C:T	50	100	1	0.02306
14:24599001:C:A	50	100	0.98	0.01271
14:24599017:G:A	50	100	0.98	0.01198
14:24599562:A:G	50	100	0.98	0.06681
14:24599747:A:G	50	100	1	0.07843
14:24599768:G:A	50	100	1	0.06845
14:24599857:T:C	50	100	1	0.07843
14:24600243:A:C	50	100	1	0.1903
14:24600391:G:A	50	100	1	0.06391
14:24600410:T:C	50	100	1	0.2747
14:24600439:G:A	50	100	1	0.04775
14:24600630:C:A	50	100	1	0.1374
14:24600637:T:A	50	100	1	0.1903
14:24600732:G:C	50	100	1	0.04775
14:24600935:C:A	50	100	1	0.04775
14:24600937:A:G	50	100	1	0.2741
14:24601099:G:A	50	100	1	0.06191
14:24601297:A:G	50	100	1	0.272
14:24601424:T:C	50	100	1	0.0167
14:24601538:C:T	50	100	0.98	0.06917
14:24601594:G:A	50	100	1	0.04793
14:24601826:A:G	50	98	0.98	0.04847
14:24602004:C:T	50	100	0.79	0.01126
14:24602527:C:A	50	100	1	0.3259
14:24602530:A:C	50	100	1	0.0561
14:24602769:A:C	50	100	1	0.3241
14:24603618:C:T	50	100	1	0.04793
14:24603776:G:A	50	100	1	0.04793
14:24603777:T:A	50	100	1	0.04793
14:24604088:G:A	50	100	0.98	0.02052
14:24604342:A:G	50	100	1	0.06881
14:24604491:G:A	50	98	0.99	0.1823
14:24604554:T:A	50	100	1	0.2752
14:24604692:G:A	50	100	0.99	0.04847
14:24604801:G:A	50	100	1	0.04793
14:24604849:G:A	50	100	1	0.144
14:24605442:G:T	50	100	1	0.04793
14:24605505:T:C	50	100	1	0.1402
14:24605599:A:G	50	100	0.99	0.323
14:24605633:G:A	50	100	1	0.3293
14:24605762:G:C	50	100	1	0.1167
14:24605851:G:A	50	100	1	0.3885
14:24605976:G:A	50	100	0.98	0.07825
14:24606054:T:C	50	98	0.99	0.2747
14:24606325:A:G	50	100	0.91	0.07879
14:24606523:C:T	50	100	0.97	0.02342
14:24606604:T:A	50	100	1	0.01961
14:24606995:A:T	50	100	0.83	0.01126
14:24607700:C:T	50	100	0.99	0.04702
14:24607974:C:T	50	100	1	0.05537
14:24609056:G:C	50	100	0.98	0.01707
14:24609083:G:C	50	100	1	0.05011
14:24609245:C:T	50	100	0.99	0.01471
14:24609404:G:C	50	100	0.97	0.06808
14:24609708:A:C	50	100	0.98	0.1097
14:24610137:C:T	50	100	0.99	0.3453
14:24610385:C:T	50	100	1	0.05537
14:24610741:C:T	50	94	0.89	0.1663
14:24610957:A:G	50	100	1	0.05102
14:24611082:G:A	50	100	1	0.05537
14:24611083:G:A	50	100	0.98	0.06318
14:24611343:A:G	50	100	0.99	0.03558
14:24611887:G:C	50	100	1	0.04829
14:24612318:A:G	50	98	0.91	0.04775
14:24612656:G:T	50	100	1	0.05574
14:24612696:C:A	50	100	1	0.0236
14:24612746:G:T	50	100	1	0.04829
14:24612747:C:T	50	100	1	0.04829
14:24613624:C:T	50	100	1	0.05556
14:24613669:T:C	50	100	1	0.05084
14:24614035:T:C	50	100	1	0.0236
14:24614177:G:A	50	100	1	0.3617
14:24614343:G:A	50	100	1	0.3893
14:24614346:C:T	50	100	1	0.05084
14:24614464:C:T	50	100	0.99	0.05556
14:24614609:C:T	50	100	1	0.06318
14:24614667:C:G	50	100	1	0.05084
14:24614828:G:C	50	100	1	0.05556
14:24614957:G:A	50	100	0.98	0.05592
14:24615309:G:A	50	100	0.99	0.01507
14:24615426:A:C	50	100	1	0.3903
14:24615465:C:T	50	100	1	0.04375
14:24615475:C:T	50	100	1	0.063
14:24615524:C:G	50	100	1	0.04375
14:24615794:T:G	50	100	1	0.01162
14:24616684:T:G	50	100	0.99	0.285
14:24617114:G:A	50	100	1	0.05592
14:24617457:A:G	50	100	1	0.05592
14:24617560:T:C	50	100	1	0.01017
14:24617724:T:C	50	100	1	0.05592
14:24617848:A:G	50	100	1	0.05592
14:24618370:G:T	50	100	1	0.05592
14:24618981:A:G	50	100	1	0.04847
14:24619476:T:C	50	100	1	0.04375
14:24619607:G:A	50	100	1	0.05574
14:24619613:G:A	50	100	0.86	0.01089
14:24619796:T:C	50	100	1	0.05973
14:24619861:T:A	50	98	1	0.05574
14:24619972:G:A	50	100	1	0.0236
14:24620087:A:G	50	100	1	0.02451
14:24620209:C:T	50	100	1	0.05574
14:24620215:C:T	50	98	1	0.3962
14:24620226:G:A	50	100	0.98	0.1688
14:24620269:C:T	50	100	1	0.01725
14:24620482:G:A	50	98	0.99	0.05991
14:24620492:G:A	50	98	0.99	0.2177
14:24620568:C:T	50	100	1	0.04866
14:24620706:C:T	50	100	1	0.04375
14:24620723:A:G	50	100	0.99	0.1874
14:24620905:G:A	50	100	1	0.05574
14:24621072:C:T	50	100	1	0.02433
14:24622001:G:T	50	100	1	0.05102
14:24622058:C:T	50	98	0.63	0.01434
14:24622278:G:A	50	100	0.98	0.02179
14:24622372:C:T	50	100	1	0.04866
14:24622391:A:C	50	100	1	0.05574
14:24622427:A:T	50	100	0.99	0.287
14:24622467:G:T	50	100	1	0.05574
14:24622507:T:C	50	100	0.94	0.02179
14:24622583:C:A	50	100	1	0.04357
14:24623651:T:C	50	100	1	0.05574
14:24623706:C:T	50	100	1	0.04975
14:24624007:G:A	50	100	1	0.05574
14:24625650:C:T	50	100	1	0.06318
14:24625944:C:T	50	100	0.99	0.1351
14:24626092:C:T	50	100	1	0.05556
14:24626169:A:G	50	100	0.98	0.06772
14:24626535:T:G	50	100	1	0.05556
14:24626568:G:A	50	100	1	0.05556
14:24626608:C:G	50	100	0.99	0.1487
14:24626629:T:C	50	100	1	0.05556
14:24626700:A:G	50	100	1	0.05556
14:24626739:A:G	50	100	1	0.3902
14:24626803:T:C	50	100	1	0.05556
14:24626868:C:T	50	100	1	0.05556
14:24626873:A:G	50	100	0.86	0.01089
14:24626904:G:A	50	100	1	0.05556
14:24626928:T:A	50	100	1	0.3791
14:24627126:A:T	50	100	1	0.3902
14:24627174:C:T	50	100	1	0.05574
14:24627175:C:T	50	100	1	0.05574
14:24627199:T:C	50	100	1	0.05628
14:24627319:A:G	50	100	1	0.05592
14:24627327:A:G	50	100	1	0.05574
14:24627342:T:C	50	100	1	0.05592
14:24627817:T:C	50	100	1	0.05592
14:24628015:C:G	50	100	1	0.05574
14:24628058:A:G	50	100	1	0.05574
14:24628256:G:A	50	100	1	0.05556
14:24628326:T:C	50	100	1	0.05556
14:24628496:G:T	50	100	1	0.05556
14:24628700:T:C	50	100	1	0.05574
14:24628720:A:C	50	100	1	0.05574
14:24628986:G:A	50	100	0.99	0.04321
14:24629026:T:C	50	100	0.94	0.02324
14:24629201:T:A	50	100	1	0.05537
14:24629249:T:C	50	100	1	0.05537
14:24629268:C:T	50	100	1	0.05537
14:24629310:C:T	50	98	0.97	0.07244
14:24629386:A:G	50	100	1	0.05537
14:24629655:C:T	49	100	1	0.05465
14:24629706:C:G	49	100	1	0.05447
14:24629771:C:T	49	100	1	0.05447
14:24629878:C:T	50	100	0.96	0.0354
14:24630004:A:G	50	100	0.96	0.03558
14:24630161:G:C	50	100	0.86	0.03649
14:24630240:G:A	50	98	0.87	0.03595
14:24630702:A:T	50	100	0.93	0.2222
14:24630774:C:A	50	100	0.94	0.2493
14:24630904:G:A	50	96	0.95	0.1692
14:24631041:T:C	50	98	0.96	0.2151
14:24631076:A:G	50	98	0.94	0.2171
14:24631676:C:T	50	98	0.97	0.2257
14:24631727:C:T	50	98	0.97	0.2253
14:24632191:A:G	49	98	0.93	0.08624
14:24632208:C:T	49	95.9	0.97	0.222
14:24632210:G:A	49	95.9	0.97	0.2224
14:24632216:T:C	49	95.9	0.97	0.2224
14:24632224:A:G	49	93.9	0.97	0.2226
14:24632225:A:G	49	95.9	0.97	0.2224
14:24632234:C:T	49	95.9	0.97	0.2224
14:24632259:G:T	49	85.7	0.97	0.2224
14:24632264:T:C	49	83.7	0.97	0.2224
14:24632265:C:A	49	83.7	0.97	0.2228
14:24632269:G:T	49	83.7	0.97	0.2226
14:24632342:G:A	50	92	0.97	0.2244
14:24632383:G:C	50	94	0.97	0.2259
14:24632423:T:C	50	96	0.98	0.2249
14:24632500:G:T	50	98	0.97	0.1603
14:24632691:C:T	50	98	0.96	0.06191
14:24632850:G:C	50	98	0.96	0.1623
14:24632954:C:T	50	96	0.96	0.2518
14:24633338:C:T	50	98	0.99	0.02451
14:24633825:G:A	50	100	0.96	0.03232
14:24634203:T:C	50	100	0.93	0.08479
14:24634208:G:A	50	100	0.96	0.2249
14:24634456:T:C	50	100	0.98	0.3911
14:24635154:A:G	50	100	0.97	0.3887
14:24635945:C:T	50	100	0.98	0.02505
14:24636135:A:G	50	100	0.94	0.02469
14:24636393:C:T	50	98	0.97	0.1765
14:24636573:G:T	50	100	0.98	0.3731
14:24636660:T:C	50	100	0.98	0.1042
14:24636685:G:T	50	100	0.98	0.3428
14:24636771:C:T	50	100	0.98	0.1042
14:24637025:C:T	50	100	0.99	0.2698
14:24637114:T:A	50	100	0.99	0.2729
14:24637200:G:C	50	100	0.99	0.03976
14:24637304:T:C	50	100	0.98	0.09967
14:24637383:G:A	50	100	1	0.0216
14:24637431:A:G	50	100	0.99	0.03976
14:24637432:T:A	50	100	1	0.3735
14:24638317:G:A	50	100	0.98	0.1492
14:24638462:C:T	50	100	1	0.3847
14:24639748:C:T	50	100	1	0.3711
14:24639749:G:A	50	100	0.99	0.1491
14:24640072:A:G	50	100	1	0.03794
14:24640424:T:C	50	100	1	0.2306
14:24640442:C:T	50	100	1	0.3711
14:24640780:G:A	50	100	0.98	0.2041
14:24640815:T:C	50	100	0.99	0.3729
14:24640861:C:T	50	100	1	0.2335
14:24642093:A:T	50	98	0.95	0.01107
14:24642300:C:T	50	100	1	0.03976
14:24642932:C:G	50	100	1	0.03794
14:24643444:C:T	50	100	0.98	0.04103
14:24643627:G:A	50	100	0.99	0.1494
14:24644778:C:T	50	100	1	0.2333
14:24645264:A:G	50	100	1	0.02142
14:24645340:A:G	50	100	0.99	0.1501
14:24645401:G:A	50	100	0.96	0.01325
14:24645423:G:A	50	100	0.88	0.02778
14:24645619:G:A	50	100	1	0.2333
14:24645745:C:T	50	100	0.88	0.0276
14:24645954:T:G	50	100	0.99	0.1494
14:24646007:T:A	50	100	1	0.2576
14:24646295:C:A	50	100	1	0.03903
14:24646519:T:C	50	100	1	0.3738
14:24646523:G:A	50	100	1	0.3729
14:24646696:A:C	50	100	0.99	0.1534
14:24646711:T:C	50	100	1	0.3729
14:24647242:G:A	50	100	1	0.03885
14:24647518:G:A	50	100	1	0.3729
14:24647684:G:C	50	100	1	0.2525
14:24648026:C:T	50	100	1	0.03849
14:24648052:C:A	50	98	0.9	0.01035
14:24648676:G:A	50	100	0.99	0.1487
14:24649286:A:T	50	100	1	0.02941
14:24649435:A:T	50	100	0.9	0.01816
14:24649490:G:A	50	100	0.97	0.104
14:24649530:T:A	50	100	0.99	0.1532
14:24650560:C:T	50	100	1	0.03849
14:24650565:G:A	50	100	0.99	0.1028
14:24650738:C:T	50	100	0.99	0.2761
14:24651176:G:A	50	100	0.99	0.3152
14:24651373:G:A	50	100	1	0.3713
14:24651469:C:T	50	100	1	0.3736
14:24651997:G:A	50	100	1	0.3725
14:24652681:C:G	50	98	1	0.3735
14:24652763:T:C	50	100	0.99	0.1028
14:24652980:T:C	49	100	0.68	0.0118
14:24653162:G:T	50	100	0.98	0.01997
14:24653180:A:T	50	100	1	0.03722
14:24653920:G:T	50	100	0.99	0.06427
14:24654079:A:G	50	100	1	0.01979
14:24654240:G:A	50	100	1	0.0256
14:24654335:A:G	50	100	1	0.08642
14:24654597:T:G	50	100	0.99	0.1024
14:24654708:G:A	50	100	0.98	0.2761
14:24655526:T:C	50	100	1	0.03849
14:24655614:G:A	50	100	1	0.06427
14:24656012:C:G	50	100	1	0.3063
14:24656615:C:T	50	100	1	0.01107
14:24657136:T:C	50	100	1	0.3195
14:24657615:A:G	50	100	1	0.08733
14:24657751:G:A	50	100	1	0.3704
14:24658052:G:A	50	100	1	0.1521
14:24658124:T:C	50	100	1	0.065
14:24658536:C:G	50	100	0.98	0.01997
14:24658853:T:G	50	100	1	0.3695
14:24658908:A:G	50	100	1	0.1719
14:24658935:C:G	50	100	0.99	0.3747
14:24658974:A:T	50	100	1	0.3742
14:24659197:C:G	50	100	0.98	0.09985
14:24659508:T:A	50	100	1	0.05465
14:24659669:G:A	50	100	1	0.03903
14:24659812:A:C	50	100	0.96	0.01997
14:24659940:T:C	49	100	0.99	0.2928
14:24660737:G:A	50	100	1	0.01344
14:24660909:T:C	50	100	1	0.03686
14:24660913:C:A	50	100	1	0.03922
14:24661272:T:A	50	100	0.99	0.1716
14:24661333:C:T	50	100	1	0.03903
14:24661456:G:A	50	100	1	0.03903
14:24661486:G:A	50	100	1	0.2111
14:24661637:C:T	50	98	0.96	0.04648
14:24662093:A:G	50	100	0.99	0.4855
14:24662254:C:T	50	100	0.99	0.2992
14:24663197:G:A	50	100	0.9	0.03885
14:24663201:G:A	50	100	0.96	0.09822
14:24663316:A:G	50	100	0.98	0.01979
14:24663318:T:A	50	100	0.96	0.07716
14:24663654:C:A	50	100	0.97	0.05937
14:24663809:C:G	50	100	0.95	0.1118
14:24663912:A:G	50	98	0.93	0.01289
14:24663924:C:A	50	100	0.92	0.03268
14:24663980:A:C	50	96	0.91	0.05102
14:24664516:G:T	50	98	0.96	0.05556
14:24665387:G:T	50	100	0.99	0.01289
14:24665428:G:A	50	100	0.97	0.0216
14:24665518:A:T	50	100	0.98	0.2509
14:24665670:G:A	50	100	0.98	0.0216
14:24666047:T:G	50	100	1	0.2623
14:24666427:G:T	50	100	1	0.01725
14:24666678:T:C	50	100	0.84	0.0158
14:24666745:T:A	49	100	1	0.218
14:24668405:C:A	50	100	1	0.03177
14:24669093:G:C	50	100	0.98	0.0305
14:24669206:G:A	50	100	1	0.2482
14:24669422:C:T	50	100	0.97	0.02778
14:24669812:G:A	50	100	1	0.03177
14:24670357:T:G	50	100	1	0.01743
14:24670644:T:A	50	100	1	0.03286
14:24670668:T:G	50	100	0.95	0.06627
14:24672679:G:T	50	100	0.98	0.2498
14:24672735:T:C	50	100	0.95	0.1839
14:24672947:G:A	50	98	0.96	0.01652
14:24673320:T:C	50	100	1	0.03177
14:24674038:G:A	50	100	1	0.01779
14:24675015:T:C	50	100	1	0.2177
14:24675230:C:T	50	100	0.99	0.3088
14:24675431:A:G	50	100	0.99	0.02179
14:24675744:G:A	50	100	0.99	0.2495
14:24675799:C:G	50	100	1	0.2175
14:24675895:T:C	50	100	0.99	0.1836
14:24675950:A:G	50	100	0.99	0.1661
14:24676768:T:C	50	100	1	0.03105
14:24677162:G:A	50	100	1	0.0216
14:24677224:T:A	50	98	0.99	0.1839
14:24677479:C:T	50	100	1	0.03159
14:24677576:G:A	50	100	0.95	0.0276
14:24678632:A:G	50	100	0.97	0.02814
14:24679218:T:G	50	100	1	0.0216
14:24679651:A:C	50	100	0.98	0.2478
14:24679687:T:C	50	98	0.98	0.2812
14:24680054:G:A	50	100	1	0.03177
14:24680374:T:A	50	100	0.96	0.05138
14:24680633:G:T	50	100	0.99	0.3192
14:24681829:G:A	50	98	0.96	0.1084
14:24682595:T:C	50	100	0.94	0.01543
14:24682798:C:T	50	100	0.91	0.01398
14:24682811:T:A	50	100	0.99	0.3845
14:24682864:G:A	50	100	0.98	0.1863
14:24682941:A:T	50	100	0.94	0.03086
14:24682947:A:T	50	100	0.98	0.1881
14:24683002:A:G	50	100	0.99	0.03595
14:24683908:A:C	50	100	0.98	0.1845
14:24683994:C:A	50	100	1	0.03177
14:24684087:T:C	50	100	1	0.01216
14:24684310:A:G	50	100	0.97	0.03922
14:24684348:C:T	50	100	1	0.01797
14:24684603:A:T	50	100	1	0.03105
14:24684991:A:C	50	100	0.98	0.02887
14:24685189:G:A	50	100	1	0.02233
14:24685442:C:A	50	100	1	0.03577
14:24685511:C:T	50	100	0.96	0.06536
14:24685849:G:A	50	100	1	0.02233
14:24686047:C:A	50	100	0.97	0.03885
14:24686459:C:T	50	100	0.93	0.02015
14:24686640:G:T	50	100	1	0.03177
14:24686687:C:T	50	100	0.99	0.3479
14:24686957:G:A	50	100	0.8	0.01089
14:24688228:T:A	50	100	0.97	0.2505
14:24688229:T:C	50	100	1	0.03068
14:24688394:C:T	50	100	0.98	0.2654
14:24688765:G:A	50	100	0.99	0.03105
14:24689623:A:C	50	100	0.96	0.01543
14:24689737:C:T	50	100	0.96	0.01543
14:24689740:C:T	50	100	0.99	0.4795
14:24689939:A:G	50	100	1	0.03068
14:24690281:C:T	50	100	0.98	0.2654
14:24690478:A:G	50	100	0.98	0.02941
14:24691138:C:T	50	100	0.99	0.4809
14:24691555:G:C	50	100	1	0.01198
14:24691739:A:G	50	100	0.99	0.4822
14:24691957:C:T	50	96	0.84	0.03504
14:24691997:T:A	50	100	0.99	0.03068
14:24692176:C:T	50	100	0.99	0.03068
14:24692876:G:A	50	98	0.98	0.3426
14:24692956:T:C	50	100	0.99	0.03431
14:24693064:A:G	50	100	0.96	0.04139
14:24693231:G:C	50	100	0.98	0.0325
14:24693439:C:T	50	100	0.97	0.276
14:24693456:C:T	50	98	0.98	0.3168
14:24694683:A:G	50	100	0.94	0.065
14:24694688:C:T	50	100	0.98	0.04503
14:24695783:G:C	50	100	0.91	0.01198
14:24696196:G:A	49	98	0.75	0.03922
14:24696457:G:A	49	100	0.94	0.01743
14:24696905:G:A	22	90.9	0.84	0.2961
14:24697345:G:T	49	100	0.9	0.03922
14:24697360:A:C	49	100	0.95	0.04285
14:24697671:C:G	50	100	0.91	0.03976
14:24697739:T:C	49	100	0.9	0.03922
14:24697865:A:G	47	97.9	0.92	0.2609
14:24697886:C:T	49	100	0.96	0.01235
14:24697928:T:C	49	100	0.9	0.4795
14:24698088:G:A	50	98	0.92	0.3342
14:24698305:A:G	50	94	0.92	0.4092
14:24698895:G:T	50	98	0.88	0.4849
14:24699239:A:G	50	100	0.72	0.01126
14:24699365:C:T	50	96	0.9	0.1362
14:24699821:C:T	50	100	0.91	0.09405
14:24700059:G:A	50	100	0.95	0.03413
14:24700385:G:T	50	100	0.93	0.03105
14:24700590:C:T	50	100	0.93	0.03123
14:24701446:C:A	50	100	0.97	0.09749
14:24701502:A:T	50	100	1	0.03994
14:24701623:A:G	50	100	1	0.04049
14:24701646:T:C	50	100	0.97	0.04975
14:24701675:C:T	50	100	0.95	0.03195
14:24701738:A:T	50	98	0.97	0.3794
14:24701851:C:T	50	100	1	0.04049
14:24702444:T:C	50	98	0.98	0.4054
14:24702459:A:G	50	98	0.97	0.1412
14:24702630:G:T	50	100	1	0.04067
14:24702939:G:A	50	100	0.98	0.03431
14:24703250:C:T	50	98	0.98	0.1914
14:24703423:A:C	50	100	1	0.04085
14:24703991:T:G	50	100	1	0.04085
14:24704007:A:G	50	100	1	0.01071
14:24704670:T:C	50	100	1	0.01071
14:24704871:A:C	50	100	0.95	0.03286
14:24704946:A:G	50	100	0.94	0.01707
14:24705134:G:A	50	98	0.96	0.08025
14:24705487:T:C	50	100	0.99	0.04847
14:24705513:C:T	50	100	0.99	0.09931
14:24705563:G:T	50	100	0.89	0.02578
14:24705583:C:A	50	100	0.98	0.0345
14:24705654:G:A	50	100	0.97	0.01652
14:24706755:C:T	50	96	0.98	0.2282
14:24706776:C:T	50	98	0.98	0.1418
14:24706837:T:C	50	100	0.98	0.04557
14:24706896:G:A	50	98	0.96	0.03286
14:24706902:T:C	50	100	0.98	0.04557
14:24707350:T:C	50	100	1	0.0423
14:24707424:A:G	50	100	0.93	0.01906
14:24707462:C:A	50	100	1	0.07698
14:24707856:T:C	50	98	0.95	0.05065
14:24707965:G:A	50	100	0.98	0.06899
14:24707967:G:A	50	100	1	0.02905
14:24708287:G:A	50	98	1	0.07625
14:24708352:C:A	50	98	0.98	0.1387
14:24708355:G:A	50	100	0.98	0.03486
14:24708420:A:T	50	98	0.99	0.0492
14:24708896:G:A	50	100	1	0.03068
14:24709260:C:T	50	100	0.99	0.01489
14:24709304:A:G	50	94	0.98	0.3457
14:24709438:A:G	50	100	0.99	0.08914
14:24709478:C:T	50	100	0.99	0.1022
14:24709781:G:A	50	100	0.99	0.07734
14:24709953:C:G	50	100	0.98	0.1394
14:24710340:G:A	50	100	0.99	0.06336
14:24710574:G:A	50	100	1	0.0138
14:24711238:C:T	50	100	0.99	0.01997
14:24711929:T:C	50	100	0.99	0.3355
14:24713061:G:A	50	100	0.99	0.1997
14:24713429:G:T	50	100	0.99	0.02596
14:24713480:C:T	50	100	0.99	0.1997
14:24713491:A:G	50	100	0.99	0.3357
14:24713857:G:A	50	100	0.99	0.1997
14:24713975:T:C	50	100	0.99	0.1995
14:24714617:G:A	50	100	0.99	0.1865
14:24714625:C:T	50	100	0.99	0.1995
14:24714795:G:A	50	100	1	0.07916
14:24714856:T:C	50	100	0.99	0.199
14:24714875:T:C	50	100	0.99	0.1995
14:24715004:C:A	50	98	1	0.3811
14:24715202:C:A	50	100	1	0.1073
14:24715364:A:T	50	100	1	0.1149
14:24716123:C:T	50	98	0.99	0.4599
14:24717506:C:G	50	100	1	0.02306
14:24717801:T:C	50	100	1	0.1111
14:24717888:T:A	50	100	1	0.02015
14:24718263:A:G	50	100	1	0.02306
14:24718381:T:C	50	100	0.99	0.3284
14:24718649:C:T	50	100	0.99	0.3284
14:24718733:G:A	50	100	1	0.09096
14:24719139:C:G	50	98	0.99	0.3273
14:24719286:G:A	50	90	0.9	0.1792
14:24719534:G:A	46	82.6	0.92	0.1031
14:24719536:G:A	44	79.5	0.95	0.177
14:24719540:A:G	45	97.8	0.96	0.03776
14:24719552:A:G	45	97.8	0.89	0.02124
14:24719554:A:G	41	75.6	0.98	0.4793
14:24719582:A:G	37	97.3	0.73	0.01089
14:24719594:G:A	37	81.1	0.96	0.1823
14:24719596:A:G	37	86.5	0.95	0.1895
14:24719651:T:C	40	90	0.93	0.1015
14:24719680:G:A	42	81	0.95	0.09405
14:24719736:A:G	50	100	0.98	0.0866
14:24719991:A:G	50	100	1	0.1151
14:24720009:G:C	50	100	1	0.02306
14:24720500:C:A	50	100	1	0.1124
14:24721687:A:G	50	100	1	0.3023
14:24722891:T:C	50	100	1	0.08025
14:24722979:C:T	50	100	1	0.08551
14:24723419:G:A	50	100	1	0.1877
14:24723447:A:G	50	100	1	0.01089
14:24724270:A:G	50	100	1	0.303
14:24724568:C:A	50	100	0.94	0.0187
14:24724982:C:T	50	100	1	0.01997
14:24725009:G:A	50	100	1	0.4219
14:24725094:A:G	50	98	1	0.3063
14:24725324:A:G	50	100	1	0.09586
14:24725364:T:C	50	98	1	0.1004
14:24725591:C:T	50	100	1	0.08043
14:24725710:A:G	50	98	1	0.1138
14:24725885:A:T	50	96	1	0.3802
14:24726157:A:T	50	100	1	0.3083
14:24726202:T:C	50	100	1	0.09096
14:24726602:G:A	50	100	1	0.1138
14:24727581:A:G	50	100	0.95	0.09096
14:24727587:C:A	50	100	1	0.1082
14:24727738:G:C	50	100	1	0.38
14:24727939:T:C	50	100	1	0.1117
14:24728017:T:C	50	100	1	0.1162
14:24728161:A:G	50	100	1	0.421
14:24728218:C:T	50	100	0.95	0.09114
14:24728368:G:C	50	100	1	0.1118
14:24728475:T:A	50	100	1	0.1117
14:24728733:G:C	50	100	1	0.1897
14:24728936:T:C	50	98	0.86	0.03776
14:24729039:T:C	50	100	1	0.1162
14:24729234:A:G	50	100	1	0.1118
14:24730285:C:G	50	100	1	0.1901
14:24730579:T:C	50	100	1	0.02033
14:24730587:A:C	50	100	1	0.112
14:24730738:G:A	50	100	1	0.112
14:24731137:T:C	50	100	0.98	0.01634
14:24731183:G:A	50	100	0.84	0.02451
14:24731236:C:T	50	100	1	0.01997
14:24732053:T:C	50	100	0.85	0.01362
14:24732078:G:A	50	100	1	0.1069
14:24732442:G:T	50	100	1	0.112
14:24732748:C:T	50	100	1	0.112
14:24732754:G:A	50	100	1	0.3106
14:24733254:T:C	50	100	1	0.1118
14:24733602:A:G	50	100	1	0.1118
14:24733624:T:C	50	100	1	0.01997
14:24733636:G:A	50	100	0.99	0.1245
14:24733807:G:C	50	100	1	0.01652
14:24733814:A:T	50	100	1	0.02233
14:24734139:A:G	50	100	1	0.1129
14:24734536:C:G	50	100	0.99	0.3853
14:24734700:G:T	50	100	1	0.4214
14:24734714:G:T	50	100	1	0.421
14:24734731:T:C	50	100	1	0.01598
14:24734753:T:C	50	100	1	0.01997
14:24735145:A:G	50	100	1	0.1011
14:24735201:C:T	50	100	0.99	0.08696
14:24735227:A:G	50	100	0.99	0.392
14:24735291:T:A	50	98	0.78	0.01434
14:24735752:T:C	50	100	0.99	0.4001
14:24735811:G:T	50	100	0.99	0.1124
14:24735859:T:C	50	100	1	0.01362
14:24736255:G:C	50	100	0.99	0.4
14:24736279:G:T	50	100	1	0.01834
14:24736613:A:T	50	100	0.99	0.4
14:24736649:C:T	50	100	0.95	0.03105
14:24736867:T:C	50	100	0.99	0.1483
14:24737595:G:A	50	100	0.99	0.08751
14:24737838:C:T	50	100	0.99	0.3972
14:24738075:A:G	50	100	0.94	0.01344
14:24738195:T:C	50	100	0.99	0.1385
14:24738472:G:A	50	100	0.99	0.1351
14:24738791:A:G	50	100	0.98	0.0699
14:24738826:A:C	50	100	0.97	0.03141
14:24739323:C:G	50	96	0.9	0.06518
14:24739333:G:A	50	100	1	0.0955
14:24739444:A:T	50	100	1	0.3951
14:24739448:G:A	50	100	1	0.3951
14:24739516:C:A	50	100	1	0.1347
14:24739770:C:A	50	100	1	0.3952
14:24739797:G:T	50	100	1	0.1024
14:24739992:C:T	50	100	0.99	0.2062
14:24740248:G:A	50	100	1	0.1251
14:24740368:C:T	50	100	0.99	0.08043
14:24741068:C:T	50	100	1	0.01616
14:24741113:C:G	49	100	0.99	0.0158
14:24741245:C:T	50	100	1	0.0325
14:24741353:T:C	50	100	1	0.1253
14:24741365:C:T	50	100	1	0.3952
14:24741427:G:A	50	100	1	0.3952
14:24741503:C:T	50	100	1	0.2059
14:24741691:G:A	50	100	0.99	0.07081
14:24741697:A:G	50	100	0.99	0.08696
14:24741707:G:C	50	100	1	0.01616
14:24741731:A:G	50	100	1	0.3949
14:24741870:G:A	50	100	1	0.1594
14:24741880:A:G	50	100	1	0.2309
14:24742015:C:T	50	100	1	0.0325
14:24742757:T:A	50	100	1	0.2309
14:24743197:C:T	50	100	0.82	0.01107
14:24743240:T:G	50	100	0.99	0.1019
14:24743300:T:G	50	100	1	0.4444
14:24743669:A:G	50	100	1	0.3698
14:24743698:A:G	50	100	1	0.11
14:24743908:G:T	50	100	0.99	0.1029
14:24744043:T:C	50	98	0.98	0.0158
14:24744167:C:T	50	100	0.99	0.08715
14:24744216:T:G	50	100	1	0.4444
14:24744493:C:A	50	100	1	0.11
14:24744868:A:C	50	100	1	0.2308
14:24744921:G:A	50	100	0.96	0.01852
14:24745099:G:T	50	100	1	0.2131
14:24745302:A:G	50	100	0.99	0.1017
14:24745368:C:T	50	100	1	0.2308
14:24745674:C:T	50	100	1	0.4521
14:24745707:C:T	50	100	0.99	0.4521
14:24746256:C:T	50	100	1	0.1592
14:24746273:T:C	50	100	1	0.1498
14:24746316:G:C	50	100	1	0.2139
14:24746460:G:A	50	100	1	0.01616
14:24746892:G:A	49	100	1	0.01452
14:24747303:T:C	50	100	1	0.1033
14:24747543:G:A	50	100	1	0.07171
14:24748430:A:T	50	100	1	0.1031
14:24748624:A:G	50	100	0.97	0.01198
14:24748876:G:A	50	100	1	0.3259
14:24748889:C:T	50	100	1	0.01616
14:24749453:A:G	50	100	1	0.3263
14:24749618:C:A	50	100	0.99	0.05247
14:24749797:C:G	50	100	1	0.1031
14:24749918:T:C	50	100	1	0.3264
14:24749927:T:A	50	100	1	0.1104
14:24749976:A:T	50	100	1	0.3264
14:24750001:C:T	50	100	0.98	0.3263
14:24750167:G:A	50	100	1	0.01616
14:24750330:G:A	50	100	1	0.2135
14:24751061:A:C	50	100	0.99	0.09078
14:24751176:A:C	50	100	0.98	0.2598
14:24751260:C:G	50	100	1	0.102
14:24751339:T:C	50	100	0.99	0.08224
14:24751873:G:A	50	100	1	0.02887
14:24752008:A:G	48	100	1	0.1122
14:24752204:A:T	50	100	1	0.1035
14:24752516:A:C	50	100	1	0.142
14:24752631:G:T	50	100	1	0.03268
14:24752759:G:A	50	100	1	0.03268
14:24753911:C:T	50	100	1	0.07171
14:24753926:T:G	50	100	1	0.2781
14:24753972:A:G	50	100	1	0.3943
14:24754185:T:G	50	100	1	0.0325
14:24754355:A:T	50	100	1	0.2783
14:24754425:T:G	50	100	1	0.3704
14:24754518:C:T	50	100	1	0.07171
14:24754545:C:T	50	100	1	0.394
14:24754637:C:G	50	100	1	0.3704
14:24754786:T:G	50	100	0.72	0.0216
14:24755026:C:T	50	100	1	0.07843
14:24755099:A:G	50	100	1	0.1845
14:24755439:C:T	50	100	1	0.03268
14:24755447:G:A	50	100	1	0.0158
14:24755704:G:C	50	100	1	0.07135
14:24755708:C:T	50	100	1	0.2783
14:24755869:A:G	50	100	1	0.03286
14:24755951:A:C	50	100	1	0.1427
14:24755952:A:T	50	100	1	0.1427
14:24755975:C:T	50	100	1	0.03268
14:24756035:T:A	50	100	1	0.1966
14:24756097:G:T	50	100	1	0.1037
14:24756169:G:A	50	100	1	0.394
14:24756581:A:G	50	100	1	0.3706
14:24756768:T:A	50	100	1	0.2785
14:24756923:A:G	50	100	1	0.102
14:24757227:A:G	50	100	1	0.1126
14:24757319:T:G	50	100	1	0.0158
14:24758190:A:C	50	100	1	0.07262
14:24758305:G:A	50	100	1	0.1968
14:24758586:G:A	50	100	1	0.2028
14:24758616:T:C	50	100	1	0.1952
14:24759694:T:C	50	100	1	0.03268
14:24760032:T:C	50	100	1	0.07262
14:24760856:G:A	50	100	1	0.09223
14:24761271:A:G	50	100	1	0.3733
14:24761450:C:T	50	100	1	0.486
14:24761540:T:C	50	100	1	0.09223
14:24761870:T:C	50	100	1	0.02887
14:24761938:T:C	49	100	1	0.205
14:24762108:C:G	50	100	1	0.08025
14:24762200:T:C	50	100	1	0.3731
14:24762210:G:C	50	100	1	0.195
14:24762224:G:A	50	100	1	0.2004
14:24762295:C:T	50	100	0.9	0.0158
14:24762469:C:T	50	100	1	0.07988
14:24762548:T:C	50	98	1	0.4
14:24762562:T:C	50	98	1	0.4855
14:24762573:T:C	50	100	1	0.08043
14:24762823:G:A	49	100	1	0.2006
14:24763178:C:T	50	100	1	0.03286
14:24763243:G:A	50	100	1	0.3733
14:24763869:C:T	50	100	0.99	0.1031
14:24763925:G:A	50	100	0.98	0.07117
14:24763981:C:A	50	100	1	0.07843
14:24763988:T:A	50	100	0.84	0.01289
14:24764007:G:T	50	100	1	0.07843
14:24764133:T:A	50	100	0.98	0.01289
14:24764387:T:C	50	100	1	0.3733
14:24764599:A:T	49	100	1	0.07843
14:24764643:A:T	50	100	1	0.1954
14:24764827:G:A	50	100	1	0.3733
14:24764841:C:T	50	100	1	0.1405
14:24765097:G:A	49	98	1	0.3733
14:24765135:A:C	50	100	1	0.1405
14:24765310:A:G	50	100	0.92	0.0325
14:24765485:T:C	50	100	1	0.1031
14:24765512:T:G	50	100	1	0.1031
14:24765598:G:A	50	100	1	0.01543
14:24765612:G:C	50	100	1	0.2003
14:24765731:C:G	50	100	0.97	0.03141
14:24766045:G:C	50	100	1	0.3733
14:24766559:T:C	50	100	1	0.3967
14:24766737:C:T	50	100	1	0.3733
14:24766932:C:T	50	100	1	0.1948
14:24766983:C:A	50	100	1	0.3733
14:24766986:G:A	50	100	1	0.3731
14:24767012:C:G	50	100	1	0.01561
14:24767518:C:T	50	100	1	0.3735
14:24767590:G:C	50	100	0.84	0.01271
14:24767994:G:A	50	100	0.99	0.1024
14:24768062:C:A	50	100	1	0.4855
14:24768209:T:C	50	100	1	0.07117
14:24768282:A:T	50	100	1	0.3733
14:24768379:A:G	50	100	0.96	0.02869
14:24768768:G:A	50	100	1	0.07498
14:24768971:C:A	50	100	1	0.03304
14:24769139:C:T	50	100	1	0.4855
14:24769488:T:C	50	100	1	0.2003
14:24769532:G:A	50	100	1	0.3735
14:24769655:C:T	50	100	1	0.01543
14:24769746:G:C	50	100	1	0.07135
14:24769764:C:T	50	100	1	0.0325
14:24769924:C:A	50	100	1	0.1402
14:24770026:C:T	50	100	1	0.3736
14:24770119:C:T	50	100	1	0.4067
14:24770247:A:G	50	100	1	0.4855
14:24770301:C:T	50	100	1	0.01543
14:24770360:T:C	50	100	1	0.3736
14:24770771:A:G	50	100	1	0.03341
14:24770937:G:C	50	100	1	0.09223
14:24771055:C:T	50	100	1	0.08043
14:24771577:A:G	50	100	1	0.08007
14:24771752:A:G	50	100	1	0.1031
14:24771772:G:A	50	100	1	0.1031
14:24772010:A:G	50	100	1	0.01543
14:24772027:A:C	50	100	1	0.09114
14:24772489:C:T	50	100	1	0.01543
14:24772602:G:A	50	100	1	0.1402
14:24772619:T:C	50	100	1	0.4119
14:24772641:T:G	50	100	1	0.1944
14:24772645:G:C	50	100	1	0.1944
14:24772792:A:C	50	100	0.96	0.02869
14:24772927:C:T	50	100	1	0.3736
14:24772939:A:C	50	100	1	0.4121
14:24773130:C:G	50	100	1	0.01543
14:24773612:G:A	50	98	1	0.1997
14:24773768:A:T	50	100	0.98	0.01198
14:24773933:G:T	50	98	1	0.4847
14:24774076:A:G	50	100	0.99	0.177
14:24774106:T:C	50	100	1	0.1256
14:24774216:C:T	50	100	1	0.2001
14:24775065:C:T	50	100	1	0.3889
14:24775600:A:G	50	100	1	0.4119
14:24775673:A:G	50	100	1	0.3727
14:24775868:G:A	50	100	1	0.1
14:24776047:C:T	50	100	1	0.2032
14:24777347:T:C	50	100	0.99	0.3028
14:24777590:C:T	50	100	1	0.07916
14:24777651:C:G	50	100	0.98	0.07208
14:24777939:C:A	50	100	0.94	0.03105
14:24778171:C:A	50	100	1	0.09641
14:24778357:C:G	50	100	1	0.3128
14:24778377:C:T	50	100	1	0.01543
14:24778729:A:G	50	100	0.99	0.3081
14:24778740:G:A	50	100	0.98	0.0305
14:24779087:G:C	50	100	0.99	0.3742
14:24779196:A:G	50	100	0.98	0.03631
14:24779336:G:A	50	100	1	0.09078
14:24779612:T:A	50	100	1	0.1981
14:24780605:C:T	50	100	0.98	0.03558
14:24780616:A:T	50	100	0.99	0.3829
14:24780895:C:T	50	100	1	0.08261
14:24781984:G:A	50	98	0.86	0.06118
14:24781988:C:T	50	100	0.99	0.07371
14:24782455:A:T	50	98	0.99	0.3838
14:24782507:G:A	50	100	0.98	0.10780000000000001
14:24782646:A:G	50	100	0.98	0.01344
14:24782780:T:G	50	100	0.98	0.1799
14:24782806:T:G	50	100	0.98	0.1803
14:24783384:C:T	50	98	1	0.02832
14:24783494:C:T	50	100	0.98	0.08497
14:24783827:A:G	50	100	0.96	0.02542
14:24783886:C:G	50	100	0.96	0.07353
14:24784137:C:T	50	100	0.99	0.1983
14:24785371:A:G	50	100	0.98	0.3787
14:24785465:G:A	50	100	0.99	0.08279
14:24785731:A:T	50	100	0.94	0.07244
14:24786740:G:A	50	100	0.94	0.2021
14:24786944:C:T	50	100	0.91	0.07988
14:24787315:T:C	50	100	0.96	0.01289
14:24787763:C:T	50	100	0.92	0.0256
14:24788275:C:T	50	100	0.95	0.08715
14:24788450:A:G	50	96	0.92	0.3444
14:24788451:C:G	50	96	0.91	0.3439
14:24788452:A:G	50	96	0.91	0.3442
14:24788574:A:G	50	100	0.93	0.08569
14:24790123:G:T	50	100	0.89	0.04375
14:24790172:A:G	50	100	0.96	0.02088
14:24790747:T:G	50	98	0.88	0.06954
14:24790849:T:C	50	96	0.86	0.2694
14:24790856:G:C	50	98	0.78	0.05937
14:24790913:C:G	50	96	0.79	0.05882
14:24791037:A:T	50	100	0.75	0.02614
14:24791299:G:A	50	100	0.96	0.03159
14:24791301:G:T	50	98	0.96	0.4606
14:24791456:C:T	50	100	0.99	0.01797
14:24791534:G:C	50	100	0.96	0.1006
14:24791584:A:G	50	100	1	0.01834
14:24791674:G:C	50	98	0.98	0.4935
14:24791716:G:A	50	100	0.99	0.2266
14:24791811:C:T	50	98	0.99	0.3883
14:24792207:A:C	50	100	0.6	0.03595
14:24792216:T:A	50	100	0.97	0.2235
14:24792335:A:G	50	100	0.73	0.0118
14:24792634:A:T	50	98	0.98	0.1106
14:24792943:T:A	50	98	0.99	0.3885
14:24793095:A:G	50	98	0.96	0.1316
14:24793219:G:A	49	95.9	0.88	0.1182
14:24793270:A:G	49	100	0.95	0.02251
14:24793406:G:A	49	100	0.88	0.01053
14:24793560:T:A	48	100	0.9	0.1278
14:24794215:G:C	50	100	0.96	0.04648
14:24794644:C:T	50	100	0.96	0.08279
14:24794762:C:T	50	100	0.98	0.08842
14:24794967:G:A	50	100	0.98	0.08515
14:24795198:T:C	50	100	0.98	0.08079
14:24795381:C:T	50	100	0.75	0.01761
14:24795456:C:T	50	98	0.98	0.4949
14:24796030:T:C	50	100	0.94	0.02596
14:24796073:A:G	50	100	0.97	0.04448
14:24796249:G:A	50	100	0.82	0.03086
14:24796310:G:A	50	98	0.99	0.152
14:24796426:C:T	50	100	0.96	0.03395
14:24796462:C:T	50	98	0.96	0.283
14:24796635:C:T	50	100	0.96	0.1164
14:24796755:G:A	50	100	0.99	0.1202
14:24796899:A:T	50	98	0.92	0.232
14:24797190:A:G	50	100	0.96	0.0443
14:24797258:G:C	50	100	0.95	0.01271
14:24797522:C:T	50	98	0.99	0.4828
14:24797928:C:G	50	98	0.99	0.3691
14:24798000:T:C	50	100	0.92	0.02596
14:24798081:T:C	50	100	0.95	0.03214
14:24798345:G:A	50	100	0.91	0.02306
14:24798536:A:G	50	98	0.97	0.02651
14:24798561:C:T	50	98	0.99	0.3691
14:24798764:T:C	50	100	0.98	0.01888
14:24798778:T:C	50	100	0.94	0.02614
14:24798788:G:C	50	96	0.99	0.366
14:24799131:A:C	50	98	0.98	0.4708
14:24799356:C:A	50	100	0.96	0.04575
14:24800413:C:T	50	100	0.94	0.01416
14:24800952:G:A	50	98	0.99	0.4907
14:24801099:G:C	50	100	0.96	0.1028
14:24801129:G:A	50	98	0.99	0.4844
14:24801277:C:A	50	100	0.97	0.05955
14:24801697:G:C	50	100	0.94	0.0285
14:24801765:G:A	50	98	0.98	0.03159
14:24801969:T:C	50	100	0.97	0.1031
14:24802143:C:T	50	96	0.98	0.4966
14:24802144:G:A	50	100	0.95	0.1129
14:24802314:T:C	50	100	0.95	0.1431
14:24802476:C:T	50	100	0.96	0.03123
14:24802609:T:C	50	100	0.95	0.1307
14:24802715:T:C	50	100	0.94	0.06845
14:24803216:C:T	49	98	0.96	0.4953
14:24803334:G:A	50	98	0.96	0.03667
14:24803356:A:G	50	98	0.94	0.2271
14:24803412:G:C	50	100	0.96	0.03141
14:24803635:C:A	50	94	0.9	0.1875
14:24803639:C:A	49	93.9	0.91	0.2311
14:24803643:C:A	37	100	0.65	0.0256
14:24803720:G:A	50	100	0.93	0.1498
14:24803730:G:A	50	98	0.84	0.05846
14:24803766:T:G	50	100	0.95	0.04031
14:24803913:T:C	50	100	0.87	0.05011
14:24803957:C:T	49	89.8	0.89	0.342
14:24804021:C:T	50	100	0.89	0.06954
14:24804160:C:T	50	100	0.89	0.199
14:24804231:C:A	50	100	0.9	0.03431
14:24804648:T:G	50	98	0.96	0.09967
14:24804695:T:C	50	100	0.9	0.03159
14:24805051:A:T	50	100	0.98	0.07062
14:24805237:C:T	50	100	0.98	0.06881
14:24805461:A:G	50	100	0.8	0.02106
14:24805523:G:A	50	100	0.96	0.04702
14:24805579:G:A	50	100	0.95	0.04702
14:24805613:G:A	50	100	0.98	0.09786
14:24805720:T:G	50	100	0.97	0.3475
14:24806008:A:G	50	98	0.98	0.3856
14:24806033:G:A	50	100	0.8	0.02106
14:24806348:T:G	50	100	0.99	0.3836
14:24806444:C:A	50	100	0.99	0.384
14:24806985:G:C	50	100	0.89	0.0216
14:24807243:G:C	50	100	0.99	0.3905
14:24807848:G:C	50	100	1	0.01289
14:24807927:C:G	50	100	0.95	0.02669
14:24807958:A:T	50	100	0.72	0.02179
14:24808048:A:G	50	100	1	0.01325
14:24808337:T:C	50	100	0.92	0.03377
14:24808883:C:T	50	100	0.95	0.03177
14:24808949:C:T	50	100	0.97	0.2796
14:24809450:T:G	50	100	0.98	0.1004
14:24810021:A:G	50	100	1	0.01307
14:24811050:T:C	50	96	0.98	0.3784
14:24811129:C:T	50	98	0.97	0.2859
14:24811474:C:A	50	100	0.96	0.02669
14:24812007:T:A	50	98	0.99	0.1788
14:24812013:T:C	50	100	0.91	0.02052
14:24812238:G:C	50	100	0.98	0.09786
14:24812362:C:T	50	100	0.98	0.09804
14:24812476:A:G	50	100	0.99	0.06899
14:24812492:T:C	50	98	0.99	0.1803
14:24812637:C:T	50	98	0.96	0.179
14:24813134:T:C	50	100	0.91	0.02088
14:24813272:C:T	50	100	0.97	0.01162
14:24813314:G:A	50	98	0.99	0.4475
14:24813480:C:T	50	100	0.97	0.05065
14:24813528:A:G	50	98	0.98	0.3491
14:24813761:C:T	50	100	0.96	0.25
14:24813925:C:G	50	100	0.99	0.02088
14:24814135:T:C	50	100	1	0.06917
14:24814799:T:C	50	100	0.99	0.3905
14:24815148:T:C	50	100	0.98	0.2625
14:24815526:G:T	50	100	0.98	0.2869
14:24815686:C:G	50	100	0.98	0.09768
14:24815737:G:A	50	100	0.98	0.1258
14:24815739:C:T	50	100	0.98	0.1258
14:24816116:A:G	50	100	0.99	0.283
14:24816153:G:T	50	100	0.99	0.02052
14:24816398:C:T	50	100	0.94	0.02669
14:24816504:T:A	50	100	0.98	0.09532
14:24816594:G:A	50	100	0.99	0.368
14:24816640:T:G	50	100	0.99	0.1472
14:24817439:T:C	50	100	0.89	0.02142
14:24817560:T:C	50	100	0.91	0.02142
14:24817586:C:T	50	100	0.99	0.05065
14:24817805:A:G	50	100	0.99	0.4541
14:24817889:T:C	50	100	0.99	0.01362
14:24818018:C:T	50	100	0.99	0.238
14:24818151:G:A	50	100	0.91	0.02142
14:24818471:G:A	50	100	0.98	0.09386
14:24818549:C:T	50	100	0.98	0.2035
14:24818724:C:T	50	100	0.91	0.02142
14:24818805:G:A	50	100	1	0.1792
14:24819006:A:C	50	100	1	0.06899
14:24819021:T:C	50	100	0.99	0.3052
14:24819307:C:T	50	100	1	0.1792
14:24819442:T:A	50	100	1	0.1777
14:24819481:G:A	50	100	0.92	0.07426
14:24819746:G:A	50	100	0.85	0.01289
14:24819897:A:C	50	100	1	0.1777
14:24819938:C:G	50	100	0.89	0.02142
14:24820098:G:T	50	100	0.87	0.02142
14:24820204:T:C	50	100	0.98	0.1779
14:24820930:C:G	50	100	0.98	0.185
14:24821401:G:T	50	100	0.98	0.1801
14:24821491:T:C	50	100	0.99	0.02088
14:24821667:C:T	50	100	1	0.02669
14:24822424:T:A	50	100	0.99	0.09386
14:24822507:C:T	50	100	0.84	0.0216
14:24822769:A:G	50	100	0.98	0.1993
14:24822836:A:G	50	100	0.98	0.02233
14:24822875:G:A	50	100	1	0.02669
14:24823611:T:C	50	100	0.99	0.05229
14:24823616:A:G	50	100	0.98	0.2493
14:24823972:T:C	50	100	1	0.01543
14:24824181:T:C	50	100	0.98	0.1866
14:24824420:C:A	50	100	0.99	0.4134
14:24825117:C:T	50	100	1	0.01017
14:24825163:T:C	50	100	0.91	0.02887
14:24825683:G:C	50	100	1	0.03994
14:24826345:C:T	50	100	0.96	0.06718
14:24826367:G:A	50	100	0.96	0.02687
14:24826694:T:C	50	94	0.97	0.2696
14:24826743:G:A	50	100	0.99	0.3564
14:24827348:T:C	50	100	1	0.06917
14:24827792:G:A	50	100	0.93	0.04938
14:24828581:C:T	50	96	0.96	0.1981
14:24828772:A:G	50	100	1	0.01053
14:24828887:T:C	50	100	1	0.01325
14:24829472:T:C	50	100	0.99	0.02106
14:24829883:C:T	50	100	0.98	0.3676
14:24831304:T:G	50	100	0.98	0.3638
14:24831589:T:G	50	100	0.98	0.06318
14:24832155:T:A	50	98	0.98	0.1875
14:24832602:T:C	50	100	0.97	0.2128
14:24832866:C:T	50	100	1	0.0216
14:24833497:A:G	50	100	0.99	0.2625
14:24833627:T:C	50	100	0.98	0.06245
14:24833716:A:G	50	100	0.99	0.02124
14:24833752:G:A	50	100	0.98	0.2137
14:24833761:A:G	50	100	0.83	0.01344
14:24833831:T:C	50	100	0.98	0.06318
14:24834058:C:T	50	100	0.99	0.02124
14:24834343:C:T	50	100	0.99	0.2633
14:24834920:A:G	50	100	0.99	0.02124
14:24834936:A:T	50	100	0.99	0.2633
14:24835270:T:C	50	100	0.99	0.02052
14:24836336:A:C	50	100	0.99	0.3513
14:24836371:C:T	50	98	0.99	0.1888
14:24836450:T:G	50	100	0.98	0.01307
14:24836507:A:G	50	98	0.98	0.2578
14:24836582:A:G	50	100	0.99	0.02687
14:24837039:T:C	50	100	0.99	0.2108
14:24837182:G:A	50	100	1	0.02687
14:24837367:C:T	50	100	0.99	0.02633
14:24837627:C:T	50	100	0.98	0.05211
14:24839143:C:T	50	100	0.98	0.1977
14:24839181:A:T	50	100	0.98	0.06935
14:24839272:G:T	50	100	0.95	0.0207
14:24839273:G:C	50	100	0.97	0.02052
14:24839274:A:C	50	100	0.97	0.0207
14:24839493:C:T	50	98	0.98	0.3473
14:24839592:T:C	50	100	0.99	0.1984
14:24839672:C:T	50	100	0.92	0.02524
14:24840785:T:G	50	100	0.98	0.3021
14:24842950:T:C	50	100	0.97	0.065
14:24842991:T:C	50	100	0.98	0.02614
14:24843212:C:G	50	98	1	0.0935
14:24844659:C:T	50	100	0.98	0.2466
14:24844758:G:A	50	100	0.98	0.06935
14:24844887:T:A	50	100	0.96	0.15310000000000001
14:24845246:T:G	50	100	0.97	0.06972
14:24845292:A:G	50	100	0.84	0.01816
14:24845303:C:T	50	100	0.79	0.01289
14:24845307:T:C	50	100	0.95	0.06736
14:24845394:A:G	50	100	0.96	0.05519
14:24845547:T:A	50	100	0.99	0.07008
14:24845571:G:C	50	100	0.99	0.05192
14:24845818:G:A	50	100	0.94	0.01416
14:24846399:C:T	50	100	0.99	0.06954
14:24846671:T:C	50	98	0.98	0.1966
14:24847697:G:A	50	100	0.98	0.06917
14:24847974:T:C	50	100	0.97	0.05156
14:24848095:T:C	50	98	1	0.1255
14:24848861:A:G	50	100	0.98	0.1792
14:24848878:C:T	50	98	0.98	0.1354
14:24849345:C:T	50	100	1	0.1206
14:24849859:C:T	50	100	0.99	0.07262
14:24849946:G:A	50	98	0.68	0.01307
14:24849955:T:C	50	100	0.98	0.4343
14:24850118:C:T	50	100	1	0.07262
14:24850171:C:G	50	100	0.99	0.1267
14:24850174:T:G	50	98	0.98	0.1901
14:24850383:A:T	50	100	1	0.07262
14:24850660:C:T	50	100	0.99	0.26
14:24850796:A:C	50	100	1	0.07262
14:24850911:A:T	50	98	0.98	0.1171
14:24851967:G:A	50	100	0.96	0.02977
14:24852001:G:A	50	100	0.99	0.03994
14:24852281:T:C	50	100	0.98	0.2598
14:24852290:T:C	50	100	0.99	0.124
14:24852460:C:T	50	100	0.94	0.02669
14:24852521:C:T	50	100	0.99	0.04829
14:24852696:C:T	50	98	0.99	0.2413
14:24852883:A:G	50	98	0.99	0.2416
14:24852920:C:A	50	100	0.91	0.01906
14:24852968:C:T	50	100	0.92	0.02796
14:24853278:T:G	50	100	1	0.0728
14:24853393:C:T	50	98	0.98	0.1171
14:24853550:G:A	50	98	0.98	0.116
14:24853728:T:C	50	100	0.8	0.01307
14:24853748:C:T	50	100	1	0.07244
14:24854016:G:A	50	100	0.98	0.3582
14:24854387:T:C	50	98	0.99	0.3315
14:24854712:A:C	50	96	0.98	0.1353
14:24854864:A:G	50	100	0.99	0.0728
14:24854882:T:C	50	96	0.99	0.1855
14:24855457:C:T	50	98	0.99	0.2562
14:24855510:G:A	50	98	0.99	0.2549
14:24855558:A:C	50	100	0.98	0.0728
14:24855756:C:T	50	100	1	0.0276
14:24857839:T:C	50	100	0.99	0.1191
14:24858336:A:G	50	100	0.98	0.3179
14:24858375:C:T	50	100	0.98	0.02542
14:24858530:A:G	50	100	1	0.1077
14:24858854:A:C	50	100	0.97	0.03377
14:24858957:A:G	50	100	1	0.1077
14:24859002:C:T	50	100	1	0.1077
14:24859120:A:G	50	100	1	0.1138
14:24859661:C:T	50	100	1	0.36870000000000003
14:24859773:G:C	50	100	1	0.1983
14:24859869:C:A	50	100	1	0.3319
14:24859870:C:T	50	100	0.99	0.3319
14:24860227:C:A	50	100	1	0.3065
14:24860460:G:T	50	100	0.95	0.02342
14:24860691:C:A	50	100	1	0.0699
14:24860908:T:C	50	100	1	0.1102
14:24861528:G:A	50	98	0.98	0.07298
14:24861639:A:G	50	100	0.99	0.2918
14:24861709:T:C	50	100	0.99	0.1961
14:24861875:T:C	50	100	1	0.3751
14:24862100:C:T	50	98	0.95	0.06354
14:24862174:T:A	50	100	0.99	0.1057
14:24862175:T:A	50	100	0.99	0.1057
14:24863285:G:T	50	100	1	0.065
14:24863595:C:G	50	100	0.95	0.04394
14:24863909:T:C	50	100	1	0.065
14:24864135:T:A	50	100	0.98	0.1215
14:24864369:A:C	50	100	0.99	0.1158
14:24864512:C:T	50	100	0.99	0.02741
14:24864954:C:T	50	100	0.98	0.1102
14:24864957:C:T	50	100	0.99	0.224
14:24866294:C:A	50	100	0.99	0.1251
14:24866459:G:A	50	100	0.99	0.1153
14:24866604:A:G	50	100	0.99	0.1156
14:24866948:A:G	50	100	0.98	0.1035
14:24867015:C:T	50	100	0.98	0.1064
14:24868062:T:C	50	98	1	0.3747
14:24868812:G:C	50	100	0.99	0.1156
14:24869224:T:G	50	100	0.99	0.1151
14:24869232:T:A	50	100	0.99	0.02197
14:24869283:C:T	50	100	0.99	0.1153
14:24869329:A:G	50	100	0.96	0.04775
14:24869504:G:A	50	100	0.93	0.0207
14:24869624:T:A	50	100	0.98	0.1215
14:24870184:G:A	50	100	0.92	0.0167
14:24870243:C:T	50	100	0.99	0.2451
14:24870863:C:G	50	100	0.86	0.02269
14:24871178:C:T	50	100	0.97	0.1224
14:24871314:A:G	50	100	0.96	0.1173
14:24871643:A:C	50	100	0.98	0.1156
14:24872307:T:C	50	100	0.97	0.1155
14:24873628:T:C	50	100	0.62	0.01107
14:24873699:C:T	50	100	0.82	0.01053
14:24873797:G:A	50	100	0.96	0.1107
14:24874134:C:G	50	100	0.97	0.06336
14:24875521:G:A	50	100	0.9	0.01271
14:24876195:G:C	50	98	0.81	0.03922
14:24876692:A:G	50	100	0.96	0.1115
14:24877111:G:A	50	100	0.96	0.07934
14:24877316:T:C	50	100	0.95	0.1975
14:24877430:T:G	50	100	0.96	0.3312
14:24877911:A:G	50	100	0.97	0.3931
14:24878316:C:T	50	100	0.95	0.2262
14:24878671:C:T	50	100	0.98	0.06917
14:24879205:T:C	50	100	0.96	0.0158
14:24879863:T:C	50	100	0.97	0.3929
14:24880400:C:T	50	100	0.95	0.2286
14:24881082:T:C	50	100	0.97	0.4181
14:24881366:C:T	50	100	0.96	0.3782
14:24881548:G:A	50	100	0.97	0.1231
14:24881734:A:C	50	100	0.9	0.0187
14:24882008:C:A	50	100	0.93	0.02614
14:24882020:T:C	50	98	0.94	0.4012
14:24882768:C:T	50	100	0.98	0.1367
14:24883103:G:A	50	100	0.98	0.03486
14:24883261:T:C	50	100	0.99	0.1371
14:24883262:T:A	50	100	0.98	0.1298
14:24883542:T:C	50	100	0.99	0.1467
14:24883686:C:A	50	98	0.99	0.1462
14:24883737:A:T	50	100	0.98	0.1462
14:24884564:C:A	50	100	0.98	0.4826
14:24884586:T:C	50	100	0.99	0.4828
14:24884682:C:T	50	100	0.99	0.4828
14:24885234:C:T	50	100	0.99	0.4826
14:24885388:T:C	50	100	0.99	0.07498
14:24885403:G:T	50	100	0.98	0.08243
14:24885550:A:G	50	98	0.99	0.4826
14:24886502:C:T	50	100	0.98	0.2436
14:24886671:C:T	50	100	0.96	0.01144
14:24887418:C:G	50	100	0.99	0.4029
14:24889134:T:G	50	98	0.99	0.0236
14:24889316:C:T	50	98	0.99	0.3273
14:24889614:G:A	50	100	0.99	0.3203
14:24889700:A:T	50	100	0.99	0.3203
14:24889786:G:T	50	100	0.99	0.3203
14:24889802:A:T	50	98	0.99	0.2938
14:24889914:C:T	50	100	0.99	0.3203
14:24890039:G:A	50	100	0.99	0.3204
14:24890206:G:A	50	100	0.99	0.3203
14:24890237:A:C	50	100	0.99	0.3204
14:24890333:A:G	50	100	0.99	0.3204
14:24890400:A:G	50	100	0.99	0.3204
14:24890407:C:T	50	100	0.99	0.3204
14:24890443:C:T	50	100	0.99	0.3204
14:24890490:C:T	50	100	0.99	0.3204
14:24890492:A:T	50	100	0.99	0.3206
14:24890676:T:C	50	100	0.99	0.3442
14:24890773:A:G	50	100	0.99	0.3208
14:24890856:T:C	50	100	0.99	0.321
14:24890973:T:C	50	100	0.99	0.3212
14:24891051:C:T	50	100	0.99	0.321
14:24891169:T:C	50	100	0.99	0.3206
14:24891230:C:A	50	100	0.99	0.3206
14:24891248:G:A	50	100	0.99	0.3206
14:24891364:T:C	50	98	0.99	0.3204
14:24891378:A:C	50	100	0.99	0.3204
14:24891853:C:A	50	100	0.99	0.321
14:24892062:T:C	50	100	0.97	0.03722
14:24892189:A:C	50	100	1	0.3208
14:24892202:T:G	50	90	0.94	0.3971
14:24892203:T:G	50	98	0.98	0.3239
14:24892214:A:T	50	100	0.81	0.01271
14:24892321:T:C	50	100	0.99	0.3201
14:24892322:G:A	50	96	0.99	0.02306
14:24892328:T:C	50	100	1	0.3215
14:24892628:C:T	50	100	0.98	0.3499
14:24892710:C:T	50	100	0.98	0.3813
14:24892774:T:C	50	100	1	0.3217
14:24893015:A:T	50	98	0.99	0.2841
14:24893247:G:A	50	100	1	0.3215
14:24893473:C:T	50	100	1	0.3217
14:24894195:A:G	50	98	0.99	0.2834
14:24894262:A:C	50	100	1	0.3219
14:24894315:T:A	50	98	1	0.3217
14:24894453:C:T	50	100	1	0.3217
14:24894461:A:G	50	100	1	0.3208
14:24894503:A:G	50	100	0.99	0.02106
14:24894513:A:C	50	100	1	0.3217
14:24894613:T:C	50	100	1	0.3208
14:24894705:T:C	50	100	1	0.1156
14:24894760:T:C	50	100	1	0.3219
14:24894809:C:T	50	100	1	0.3219
14:24894876:C:T	50	100	1	0.3219
14:24894895:T:C	50	96	1	0.3232
14:24894904:T:G	50	100	1	0.08696
14:24894908:G:A	50	100	1	0.3219
14:24895222:T:C	50	100	0.98	0.01943
14:24895226:G:T	50	98	0.98	0.1452
14:24895283:C:T	50	100	0.98	0.01289
14:24895465:G:A	50	100	0.99	0.3346
14:24895468:A:C	50	100	1	0.3217
14:24895495:C:T	50	100	1	0.3217
14:24895560:T:A	50	100	1	0.3215
14:24895583:T:C	50	100	1	0.3215
14:24895654:G:A	50	100	1	0.3215
14:24895771:C:T	50	100	1	0.02142
14:24895787:T:A	50	100	1	0.3214
14:24895892:C:T	50	100	1	0.3215
14:24895899:G:A	50	100	1	0.3215
14:24896113:A:G	50	100	1	0.3217
14:24896157:T:C	50	100	1	0.3219
14:24896299:T:C	50	98	1	0.3221
14:24896398:T:C	50	98	0.98	0.03849
14:24896587:C:G	50	100	1	0.3221
14:24896747:G:A	50	100	1	0.3208
14:24896996:T:G	49	100	1	0.3217
14:24897148:T:C	50	100	1	0.3223
14:24897149:G:A	50	100	1	0.3215
14:24897247:A:G	50	100	0.99	0.02342
14:24897320:G:A	50	100	1	0.3215
14:24897340:G:T	50	100	1	0.3217
14:24897404:T:C	49	95.9	0.98	0.2836
14:24897654:G:A	49	100	1	0.3215
14:24897792:T:C	50	100	1	0.3221
14:24897884:T:C	50	100	1	0.3215
14:24897916:C:G	50	100	1	0.3204
14:24897958:T:A	50	100	1	0.3215
14:24898041:A:T	50	100	0.99	0.3206
14:24898042:C:T	50	100	0.99	0.3206
14:24898159:G:A	50	100	0.99	0.3212
14:24898236:T:G	50	98	0.99	0.3217
14:24898285:T:C	50	100	0.99	0.3214
14:24898374:A:G	50	100	0.88	0.0325
14:24898550:G:A	50	100	0.99	0.08115
14:24898933:A:T	50	98	0.99	0.2821
14:24899120:T:C	50	100	0.99	0.3415
14:24899272:C:T	50	100	0.99	0.342
14:24899744:G:A	50	100	0.96	0.01924
14:24899759:A:C	50	100	0.99	0.3417
14:24900329:T:C	50	98	0.99	0.282
14:24900541:T:A	50	100	0.98	0.1162
14:24900949:G:A	50	100	0.98	0.3306
14:24901004:G:T	50	100	0.95	0.0167
14:24901424:C:T	50	100	0.98	0.3415
14:24901728:C:T	50	98	0.95	0.3108
14:24902319:T:C	50	98	0.91	0.1416
14:24903580:C:T	50	100	0.87	0.03831
14:24904628:T:A	50	96	0.98	0.02233
14:24904685:G:A	49	98	0.93	0.02923
14:24904954:T:A	50	100	0.94	0.02033
14:24905174:C:A	50	98	0.94	0.1866
14:24905186:T:C	50	98	1	0.03667
14:24905256:C:A	50	98	1	0.01634
14:24905413:G:T	50	100	1	0.01852
14:24905530:A:G	50	100	0.96	0.1265
14:24905807:G:A	50	100	0.93	0.01507
14:24906233:T:C	50	100	0.99	0.1042
14:24906329:A:G	50	100	0.97	0.1336
14:24906391:T:A	50	100	0.93	0.01507
14:24906618:C:G	50	100	0.98	0.1719
14:24906776:T:C	50	100	0.92	0.02215
14:24906927:A:G	50	100	0.98	0.1362
14:24906944:A:T	50	100	0.92	0.04484
14:24906946:G:A	50	100	0.92	0.01507
14:24907184:C:T	50	100	1	0.04103
14:24907250:C:T	50	100	0.92	0.0167
14:24907429:A:T	50	100	1	0.01053
14:24907982:G:T	50	100	0.98	0.1934
14:24908031:C:G	50	100	0.99	0.06481
14:24908134:T:C	50	100	0.98	0.1932
14:24908356:G:C	50	100	0.98	0.1932
14:24908516:C:T	50	100	0.93	0.01652
14:24908592:A:G	50	100	0.98	0.1935
14:24908639:C:G	50	100	1	0.04521
14:24908857:A:G	50	100	0.93	0.0167
14:24908902:A:G	50	100	0.93	0.01652
14:24908910:A:G	50	100	1	0.01852
14:24909067:T:C	50	100	0.98	0.2101
14:24909265:C:A	50	100	1	0.1042
14:24909290:C:T	50	100	0.94	0.1271
14:24909514:T:A	50	100	0.93	0.01652
14:24909572:A:G	50	100	0.98	0.1265
14:24909576:T:C	50	100	0.98	0.1489
14:24909731:T:G	50	100	0.98	0.1265
14:24909741:A:T	50	98	0.91	0.07625
14:24909802:T:A	50	100	0.73	0.01071
14:24910997:G:A	50	100	1	0.1042
14:24911160:A:C	50	100	0.93	0.02124
14:24911196:G:A	50	100	0.96	0.02215
14:24912171:G:A	50	100	0.99	0.132
14:24912236:T:C	50	100	1	0.1042
14:24913466:T:C	50	100	0.96	0.01162
14:24913492:C:A	50	100	0.98	0.2404
14:24913760:T:C	50	100	0.93	0.02015
14:24914167:G:C	50	100	0.97	0.2015
14:24914198:G:A	50	100	1	0.1135
14:24914366:A:G	50	100	0.96	0.2048
14:24914862:T:C	50	100	1	0.01561
14:24914899:T:C	50	100	0.97	0.0443
14:24915067:T:A	50	100	0.97	0.0443
14:24915348:T:C	50	100	0.98	0.2008
14:24915439:C:T	50	100	0.98	0.3535
14:24916348:T:C	50	100	0.97	0.04448
14:24916510:T:G	50	100	0.97	0.04448
14:24916603:A:G	50	100	1	0.02179
14:24916620:T:G	50	100	1	0.02451
14:24916821:T:G	50	98	1	0.104
14:24916823:T:C	50	100	0.97	0.01943
14:24917459:C:T	50	100	0.95	0.0394
14:24917551:T:C	50	100	0.99	0.03776
14:24917594:C:A	50	100	1	0.01398
14:24917663:C:T	50	100	0.99	0.2119
14:24918152:G:T	50	98	0.99	0.2384
14:24918252:T:C	50	100	1	0.07825
14:24918793:T:A	50	100	1	0.02578
14:24918969:C:T	50	100	1	0.01543
14:24919511:A:G	50	100	1	0.01162
14:24919547:A:G	50	100	0.65	0.01725
14:24919621:G:A	50	100	1	0.03922
14:24919727:T:A	50	100	0.99	0.3696
14:24920060:T:C	50	100	1	0.03922
14:24920747:C:T	50	100	0.99	0.2375
14:24921033:C:T	50	100	1	0.01162
14:24921366:G:A	50	100	1	0.02269
14:24921767:A:G	50	98	0.99	0.03722
14:24921874:C:T	50	100	0.99	0.0325
14:24922068:G:C	50	100	1	0.07843
14:24922196:T:C	50	100	0.98	0.04031
14:24922412:G:T	50	100	1	0.03922
14:24922840:G:A	50	100	1	0.02269
14:24922955:C:T	50	100	1	0.01162
14:24923008:A:T	50	100	0.99	0.01452
14:24923221:T:G	50	100	0.99	0.02451
14:24923403:A:G	50	100	1	0.02269
14:24923451:C:T	50	100	1	0.03922
14:24924046:C:A	50	100	0.99	0.0394
14:24924183:T:C	50	98	0.99	0.1872
14:24924237:C:T	50	100	1	0.03922
14:24924317:A:G	50	100	1	0.03994
14:24924557:C:T	50	100	1	0.03922
14:24924748:T:C	50	100	0.99	0.03922
14:24924975:C:T	50	100	0.99	0.2378
14:24925246:C:T	50	100	0.99	0.1698
14:24925283:C:A	50	100	0.99	0.03958
14:24925410:C:T	50	100	0.99	0.03922
14:24925452:A:G	50	100	0.99	0.2776
14:24925816:C:T	50	100	1	0.01071
14:24925822:C:T	50	100	0.99	0.02269
14:24925906:A:C	50	100	1	0.01543
14:24926012:G:C	50	100	0.99	0.02269
14:24926109:T:G	50	100	0.96	0.04049
14:24926147:C:T	50	100	0.99	0.2377
14:24926225:A:G	50	100	0.98	0.01107
14:24926356:T:C	50	96	0.97	0.2845
14:24926401:G:A	49	100	0.99	0.2771
14:24926873:G:A	50	98	0.98	0.4343
14:24926895:G:A	50	100	0.99	0.01943
14:24926962:T:C	50	100	0.99	0.2544
14:24927145:G:A	50	100	1	0.2545
14:24927164:C:T	50	100	0.98	0.02269
14:24927217:T:C	50	100	1	0.2545
14:24927219:A:G	50	100	1	0.2545
14:24927589:A:T	50	100	0.98	0.02269
14:24927652:G:A	50	100	0.99	0.254
14:24927737:C:T	50	100	1	0.2545
14:24927874:T:C	50	100	1	0.08243
14:24927936:C:G	50	100	1	0.2545
14:24928015:G:A	50	98	1	0.2375
14:24928081:G:A	50	98	0.98	0.1817
14:24928130:C:A	50	100	1	0.2553
14:24928213:A:G	50	100	1	0.2545
14:24928261:T:C	50	98	0.97	0.1855
14:24928272:G:A	50	98	0.92	0.03286
14:24928366:T:C	50	100	1	0.0138
14:24928400:C:T	50	100	1	0.2556
14:24928775:T:C	50	100	1	0.2587
14:24928912:G:A	50	100	1	0.01543
14:24929020:G:A	50	100	0.99	0.2585
14:24929225:G:A	50	100	1	0.2587
14:24929365:C:T	50	100	0.99	0.2814
14:24929520:C:T	50	100	1	0.2587
14:24929611:C:T	50	100	1	0.2587
14:24929747:A:G	50	100	1	0.2585
14:24929756:C:A	50	100	1	0.2585
14:24929774:C:T	50	100	1	0.2584
14:24930159:C:T	50	100	1	0.08279
14:24930179:G:A	50	98	0.98	0.4455
14:24930218:T:C	50	100	1	0.2582
14:24930396:T:C	50	100	1	0.2155
14:24930631:C:T	50	100	1	0.2564
14:24930802:C:T	50	98	1	0.2562
14:24930889:A:G	48	97.9	1	0.2562
14:24930939:A:G	45	95.6	1	0.2576
14:24931003:T:C	45	80	0.99	0.2801
14:24931223:C:T	49	100	0.98	0.1699
14:24931538:G:T	50	98	1	0.2571
14:24931674:G:A	50	96	0.98	0.4463
14:24931682:A:C	50	96	0.98	0.4464
14:24931903:C:A	50	96	0.98	0.4532
14:24932179:C:T	50	98	0.96	0.2642
14:24932321:C:T	50	100	1	0.1011
14:24932589:G:A	50	98	0.97	0.04684
14:24932828:T:C	50	100	0.98	0.1044
14:24933075:C:T	50	100	0.98	0.3288
14:24933205:A:G	50	100	0.98	0.1077
14:24933228:A:G	50	100	1	0.1029
14:24933279:A:T	50	100	0.98	0.1828
14:24933499:A:G	50	100	0.99	0.1111
14:24933534:A:G	50	100	1	0.0285
14:24933566:T:G	50	100	0.98	0.4406
14:24933688:T:C	50	100	0.98	0.05447
14:24933836:G:A	50	100	1	0.0532
14:24933840:C:A	50	100	1	0.02342
14:24934021:C:A	50	100	1	0.0532
14:24934605:C:A	50	100	1	0.05338
14:24934921:A:T	50	100	1	0.01053
14:24936329:A:G	50	100	0.99	0.1118
14:24937712:A:G	50	100	0.99	0.4394
14:24937977:A:C	50	100	0.96	0.2239
14:24938007:C:T	50	100	1	0.01471
14:24938013:A:T	50	100	0.96	0.0236
14:24938768:C:T	50	100	1	0.1029
14:24938886:C:T	50	100	0.98	0.05356
14:24939072:T:G	50	100	0.94	0.01997
14:24939899:T:C	50	100	0.98	0.4428
14:24940471:T:C	50	100	1	0.1612
14:24940493:C:T	50	100	0.99	0.03341
14:24940741:C:T	50	100	1	0.0541
14:24940781:C:T	50	100	0.99	0.05392
14:24940928:T:A	50	100	1	0.1605
14:24941837:A:C	50	100	0.99	0.2177
14:24941861:C:T	50	100	0.98	0.04539
14:24941982:C:T	50	100	1	0.01107
14:24942580:T:C	50	100	1	0.0915
14:24942625:C:G	50	98	0.9	0.03322
14:24943045:G:A	50	100	0.98	0.1957
14:24943062:G:C	50	100	1	0.09168
14:24943268:C:T	50	100	0.98	0.0187
14:24943639:T:C	50	98	0.94	0.03994
14:24943744:A:T	50	100	0.96	0.1879
14:24943779:C:T	50	100	0.98	0.3918
14:24943993:G:A	50	100	0.97	0.1865
14:24944255:A:T	50	100	0.99	0.148
14:24944404:C:A	50	100	0.99	0.05556
14:24944942:C:T	50	100	0.98	0.4742
14:24945017:C:G	50	98	0.97	0.4822
14:24945133:T:C	46	91.3	0.98	0.4755
14:24945166:T:A	48	100	0.97	0.05556
14:24945344:T:C	50	100	1	0.0886
14:24945697:A:T	50	100	0.98	0.05592
14:24945795:C:T	50	100	0.98	0.01416
14:24945918:C:T	50	100	0.98	0.01561
14:24946503:A:G	50	100	0.98	0.05574
14:24946531:T:C	50	96	0.98	0.07008
14:24946581:T:C	50	100	0.98	0.3235
14:24946787:T:A	50	100	0.98	0.3237
14:24946881:G:T	50	100	0.97	0.01561
14:24946992:T:C	50	100	0.99	0.1476
14:24947096:C:T	50	100	0.88	0.03758
14:24947350:G:C	50	100	0.99	0.148
14:24947388:G:A	50	100	0.99	0.148
14:24947721:T:C	50	100	0.98	0.03413
14:24947785:T:A	50	100	1	0.0394
14:24948392:C:T	50	100	0.98	0.05556
14:24948925:C:A	50	100	1	0.2024
14:24949197:C:T	50	100	0.96	0.01416
14:24949461:A:G	50	100	0.99	0.455
14:24949739:T:C	50	100	0.98	0.455
14:24949910:T:G	50	100	0.88	0.0374
14:24950635:A:C	50	100	0.98	0.4582
14:24950680:A:T	50	100	0.99	0.2023
14:24951095:T:G	50	100	0.98	0.4552
14:24951209:T:C	50	98	0.99	0.0394
14:24951272:G:A	50	100	0.98	0.09168
14:24951324:C:A	50	100	0.98	0.09168
14:24951437:C:T	50	100	0.97	0.05211
14:24951643:T:G	50	100	0.98	0.3934
14:24952736:C:A	50	100	0.98	0.3397
14:24953282:A:C	50	98	0.98	0.1603
14:24953603:C:T	50	100	0.98	0.03086
14:24953898:A:G	50	100	0.94	0.04049
14:24953949:G:A	50	100	0.99	0.02741
14:24954489:G:A	50	100	0.86	0.01035
14:24954508:C:T	49	98	0.98	0.3702
14:24954741:T:A	50	98	0.96	0.3401
14:24955048:A:G	49	98	0.95	0.04775
14:24955171:A:G	50	100	1	0.0118
14:24955271:A:G	50	100	0.97	0.2188
14:24955487:G:T	50	98	0.98	0.4557
14:24955530:T:C	50	98	0.98	0.3219
14:24955900:T:C	50	100	1	0.0118
14:24956016:A:G	50	98	0.96	0.4109
14:24956046:G:A	50	98	0.96	0.3831
14:24956076:A:G	50	98	0.96	0.3971
14:24956198:G:T	50	100	0.94	0.06209
14:24956199:C:T	50	100	0.94	0.06191
14:24956483:A:C	50	100	0.93	0.02633
14:24956508:T:C	50	100	0.83	0.01452
14:24956517:G:C	50	100	1	0.0118
14:24956685:A:C	50	98	0.97	0.1483
14:24956758:C:T	50	100	0.97	0.2186
14:24956883:C:T	50	98	0.97	0.4444
14:24956932:G:A	50	98	0.97	0.4403
14:24957135:T:C	50	98	0.97	0.1481
14:24957264:T:C	50	98	0.97	0.4401
14:24957274:C:T	50	98	0.97	0.4532
14:24957306:A:G	50	98	0.97	0.3695
14:24957518:C:T	50	96	0.97	0.1596
14:24957693:A:G	50	98	0.97	0.4862
14:24958482:G:C	50	100	0.79	0.04739
14:24958523:T:C	50	90	0.89	0.4737
14:24958581:T:C	50	94	0.88	0.2033
14:24958848:T:C	50	90	0.88	0.4063
14:24958905:A:G	50	92	0.86	0.4417
14:24959214:C:T	50	100	0.81	0.07153
14:24959821:A:G	50	98	0.99	0.3675
14:24959870:T:A	50	100	0.99	0.09949
14:24960392:T:C	50	100	0.99	0.4742
14:24960580:T:G	50	100	0.99	0.1494
14:24960686:T:C	50	100	0.99	0.1496
14:24960818:G:T	50	98	0.98	0.4697
14:24960828:C:T	50	100	0.99	0.1521
14:24960928:A:G	50	100	0.99	0.1496
14:24961036:C:T	50	100	0.99	0.1839
14:24961455:A:C	50	100	0.98	0.0955
14:24961611:G:A	50	100	0.98	0.1494
14:24962110:C:G	50	100	0.98	0.01035
14:24962493:C:T	50	100	0.97	0.02705
14:24962585:C:T	50	100	1	0.03141
14:24962594:C:T	50	100	1	0.09386
14:24962712:C:T	50	100	1	0.3299
14:24962808:G:A	50	100	0.99	0.2173
14:24963664:T:C	50	100	1	0.04321
14:24964121:C:T	50	100	1	0.05846
14:24964597:A:G	50	100	1	0.3293
14:24964933:C:T	50	100	1	0.3295
14:24965034:C:A	50	100	0.99	0.2233
14:24965114:G:C	50	100	1	0.01616
14:24965172:T:A	50	100	0.98	0.09241
14:24965177:C:A	50	100	0.98	0.09241
14:24965423:T:G	50	100	0.99	0.02741
14:24965474:A:T	50	100	1	0.01616
14:24965511:T:C	50	100	0.99	0.1265
14:24965692:C:T	50	100	0.99	0.1253
14:24965774:T:G	50	100	0.98	0.1057
14:24966000:A:G	50	100	0.98	0.0955
14:24966161:C:T	50	100	1	0.01344
14:24966302:G:A	50	100	0.99	0.02741
14:24966362:C:A	50	100	0.96	0.05356
14:24967153:C:T	50	100	0.99	0.06899
14:24967288:T:C	50	98	0.99	0.3308
14:24967954:C:T	50	100	1	0.01616
14:24967977:G:A	50	100	0.99	0.1031
14:24968143:G:A	50	100	0.99	0.1245
14:24968214:G:C	50	100	0.99	0.3308
14:24968225:A:G	50	100	0.98	0.1837
14:24968365:C:T	50	100	0.83	0.02378
14:24968480:A:G	50	100	1	0.01344
14:24968990:T:C	50	100	1	0.04012
14:24969044:A:G	50	100	1	0.4488
14:24969502:T:C	50	100	1	0.03141
14:24969590:T:C	50	100	0.99	0.3301
14:24970070:C:T	50	100	0.97	0.01634
14:24970264:T:C	50	100	1	0.0699
14:24970424:G:A	50	100	1	0.1049
14:24971462:T:C	50	100	1	0.01216
14:24971861:T:C	50	100	1	0.1066
14:24971927:A:G	50	100	1	0.3328
14:24972681:G:C	50	98	0.99	0.2246
14:24972967:C:A	50	100	1	0.3313
14:24973010:G:A	50	100	0.99	0.1113
14:24973053:G:A	49	100	1	0.1066
14:24973662:T:C	49	100	0.89	0.02088
14:24973667:A:G	50	100	1	0.339
14:24974010:C:T	50	100	1	0.06826
14:24974113:A:G	50	100	0.78	0.01253
14:24974157:A:T	50	100	1	0.1066
14:24974386:G:T	50	100	1	0.1338
14:24974534:A:G	50	100	1	0.471
14:24974538:C:T	50	100	0.98	0.07625
14:24974989:T:C	50	100	1	0.1064
14:24975118:G:A	50	100	0.96	0.02633
14:24976137:T:G	50	100	1	0.3045
14:24976156:G:A	50	100	1	0.4492
14:24976590:G:T	50	100	0.99	0.0276
14:24977053:G:C	50	100	1	0.01216
14:24977126:C:T	50	100	1	0.01616
14:24977563:C:A	50	100	1	0.1113
14:24977874:C:T	50	100	1	0.1048
14:24978146:A:T	50	100	1	0.4639
14:24978457:C:G	50	100	0.99	0.02015
14:24978611:C:A	50	100	1	0.1048
14:24978681:G:A	50	100	1	0.469
14:24978975:C:T	50	100	1	0.3034
14:24979067:C:T	50	100	1	0.07008
14:24979217:A:T	50	100	1	0.4642
14:24980020:A:C	50	100	1	0.4495
14:24980086:T:C	50	100	1	0.3036
14:24980257:C:G	50	100	1	0.01344
14:24980929:T:C	50	100	1	0.01634
14:24980975:T:C	50	100	1	0.1064
14:24981227:C:T	50	100	0.99	0.1064
14:24981431:C:A	50	100	0.99	0.02741
14:24981675:A:G	50	100	1	0.1636
14:24981787:C:T	50	100	1	0.3733
14:24981842:C:T	50	100	0.99	0.02741
14:24982401:A:G	50	100	1	0.1064
14:24982446:A:G	50	100	1	0.1256
14:24982647:A:G	50	100	1	0.1064
14:24982697:T:C	50	100	1	0.08588
14:24982722:C:T	50	100	1	0.1029
14:24983162:A:G	50	100	1	0.01816
14:24983485:A:G	50	100	1	0.1062
14:24983521:C:T	50	100	1	0.06409
14:24984126:G:C	50	100	0.96	0.02633
14:24984191:G:A	50	100	1	0.1044
14:24984403:G:A	50	100	0.98	0.0935
14:24984404:C:A	50	100	0.98	0.0935
14:24984714:T:C	50	100	1	0.3765
14:24984799:A:G	50	100	1	0.1049
14:24984894:C:A	50	100	1	0.1049
14:24985103:T:C	50	100	0.98	0.09495
14:24985107:T:G	50	100	1	0.06336
14:24985114:T:C	50	100	0.97	0.05374
14:24985350:T:C	50	100	1	0.1046
14:24985646:T:C	50	100	1	0.0915
14:24985760:C:T	50	100	1	0.1133
14:24985951:A:G	50	100	1	0.01344
14:24986117:G:C	50	100	1	0.06336
14:24986136:A:G	50	100	1	0.1258
14:24987390:T:C	50	100	0.98	0.09459
14:24987482:T:C	50	100	1	0.1532
14:24987494:A:T	50	100	0.98	0.02796
14:24987694:C:T	50	100	1	0.03558
14:24988020:G:A	50	100	0.97	0.02614
14:24988086:T:C	50	100	1	0.01344
14:24988815:C:A	50	100	1	0.154
14:24989231:A:G	50	100	1	0.03558
14:24989738:C:T	50	100	1	0.03976
14:24989986:T:C	50	100	0.95	0.01235
14:24990276:T:C	50	100	0.99	0.4497
14:24990419:A:G	50	100	1	0.1607
14:24990781:T:C	50	100	1	0.3791
14:24990865:G:A	50	100	0.99	0.1258
14:24991428:T:C	50	100	1	0.05047
14:24991946:C:T	50	100	0.84	0.02633
14:24992783:T:C	50	100	0.99	0.4446
14:24993066:A:G	50	100	0.96	0.07662
14:24993629:T:C	50	100	1	0.1046
14:24994122:C:G	50	100	1	0.01107
14:24994187:C:G	50	100	1	0.1048
14:24994465:A:G	50	100	1	0.03558
14:24994569:C:T	50	100	0.98	0.1071
14:24994991:G:A	50	100	0.99	0.02723
14:24995355:T:C	50	100	1	0.3771
14:24996649:T:C	50	100	1	0.376
14:24996726:G:A	50	100	0.96	0.01834
14:24996779:C:T	50	100	1	0.04975
14:24996795:C:T	50	100	0.97	0.03286
14:24997248:A:G	50	100	1	0.0276
14:24997259:C:A	50	100	1	0.1046
14:24997474:A:C	50	100	1	0.1258
14:24997773:T:C	50	100	0.99	0.2562
14:24997993:A:G	50	98	0.95	0.1147
14:24998050:T:C	50	100	1	0.04975
14:24998388:C:T	50	100	1	0.01344
14:24998485:A:T	50	100	1	0.2763
14:24998636:G:A	50	100	1	0.04956
14:24999059:G:A	49	100	1	0.2772
14:24999814:G:C	50	100	0.98	0.09277
14:24999951:T:C	50	100	1	0.01416
14:25000085:C:T	50	98	0.99	0.2812
14:25000826:C:T	50	100	1	0.0443
14:25001112:G:A	50	100	1	0.04975
14:25001595:C:G	50	100	1	0.0443
14:25001915:A:G	50	100	0.97	0.01816
14:25002198:G:T	50	100	0.98	0.0256
14:25002200:A:G	50	100	0.98	0.0256
14:25002399:G:A	50	98	0.96	0.02142
14:25002507:G:A	50	100	0.98	0.03831
14:25002624:G:C	50	100	1	0.03758
14:25002877:C:T	50	100	1	0.1115
14:25003176:G:A	50	100	1	0.1351
14:25003303:C:T	50	100	1	0.02142
14:25003578:T:C	50	100	0.98	0.01398
14:25004559:C:T	50	100	0.98	0.1509
14:25005191:T:C	50	100	0.97	0.01198
14:25005243:T:G	50	98	0.97	0.4058
14:25005777:T:G	50	100	1	0.061
14:25005823:A:G	50	100	0.99	0.09314
14:25006213:G:C	50	100	0.95	0.01198
14:25006791:T:C	50	100	0.95	0.02052
14:25006964:G:T	50	100	0.99	0.4798
14:25007083:C:T	50	100	0.99	0.04793
14:25007464:G:T	50	100	1	0.01325
14:25008426:G:C	50	100	1	0.03558
14:25009121:A:T	50	100	1	0.03558
14:25009171:T:C	50	100	0.98	0.03885
14:25009194:G:A	50	100	0.96	0.03976
14:25009571:C:T	50	100	0.94	0.01162
14:25009663:G:A	50	100	1	0.01525
14:25010336:C:T	50	100	0.99	0.2818
14:25010468:G:A	50	100	0.99	0.1224
14:25011028:C:T	50	100	0.98	0.1333
14:25011029:A:G	50	100	0.98	0.1333
14:25011051:T:C	50	100	1	0.01561
14:25011063:T:C	50	100	1	0.1376
14:25011457:T:C	50	100	1	0.02796
14:25011752:C:T	50	100	1	0.03468
14:25012030:G:A	50	100	1	0.1373
14:25012674:A:C	50	100	1	0.1373
14:25012988:A:G	50	98	0.73	0.01107
14:25013025:G:A	50	100	1	0.0354
14:25013916:C:A	50	100	0.99	0.1225
14:25014458:C:T	50	100	1	0.1373
14:25014752:T:C	50	98	0.99	0.09259
14:25015078:T:C	50	100	0.98	0.0394
14:25015280:C:T	50	100	0.97	0.02832
14:25015396:G:C	50	100	0.99	0.1514
14:25015403:C:T	50	100	1	0.02669
14:25016108:G:T	50	100	0.99	0.09495
14:25016565:G:C	50	100	0.99	0.01198
14:25016775:A:G	50	100	1	0.1093
14:25017051:G:A	50	100	0.99	0.1834
14:25017391:G:A	50	100	0.99	0.1658
14:25017764:G:A	50	100	0.99	0.1098
14:25017988:C:T	50	100	0.99	0.05356
14:25017991:A:G	50	100	0.99	0.05301
14:25018051:C:T	50	100	0.99	0.02015
14:25018318:G:C	50	100	0.98	0.04829
14:25018549:C:G	50	100	1	0.01126
14:25018610:C:T	50	100	0.99	0.1658
14:25018884:A:G	50	100	0.99	0.1872
14:25019035:C:T	50	100	0.99	0.4906
14:25019175:T:A	50	100	1	0.04611
14:25019247:C:T	50	100	0.99	0.08115
14:25019632:C:T	50	100	0.98	0.04829
14:25019864:G:A	50	100	1	0.05392
14:25019943:C:T	50	100	0.99	0.2963
14:25020077:C:T	50	100	0.99	0.13
14:25020458:A:C	50	100	0.99	0.1182
14:25020517:T:C	50	100	0.98	0.04829
14:25021075:T:C	50	96	0.99	0.2965
14:25021318:C:A	50	100	0.98	0.0118
14:25021662:T:G	50	100	0.99	0.2965
14:25021816:C:G	50	100	0.98	0.04829
14:25021866:T:G	50	100	1	0.01598
14:25021883:C:T	50	98	1	0.03558
14:25021974:G:A	50	100	1	0.01616
14:25022137:A:G	50	100	0.99	0.1182
14:25022836:C:T	50	100	1	0.05392
14:25023012:G:T	50	100	0.98	0.04829
14:25023348:T:C	50	100	0.98	0.04829
14:25023569:A:G	50	100	0.89	0.03141
14:25023635:C:T	50	100	1	0.0463
14:25023898:C:T	50	100	0.99	0.1182
14:25023901:T:C	50	100	1	0.01598
14:25024170:A:G	50	98	0.87	0.04702
14:25024178:A:G	50	98	0.85	0.04757
14:25024179:C:G	50	98	0.86	0.0472
14:25024180:A:G	50	98	0.87	0.04739
14:25024202:A:G	50	98	0.87	0.04702
14:25024206:T:G	50	98	0.86	0.04829
14:25024511:C:A	50	100	0.99	0.1187
14:25024864:A:G	50	100	1	0.01616
14:25025125:G:A	50	100	1	0.07026
14:25025127:G:A	50	100	1	0.07026
14:25025415:C:T	50	100	0.98	0.04829
14:25025624:T:C	50	100	1	0.05428
14:25026069:C:T	50	100	1	0.1093
14:25026286:A:C	50	100	1	0.0158
14:25026495:T:C	50	100	1	0.0659
14:25027196:T:C	50	100	1	0.04085
14:25027549:C:G	50	100	1	0.1071
14:25027594:T:C	50	100	1	0.1605
14:25027728:C:T	50	98	0.99	0.2976
14:25027742:G:A	50	100	1	0.01616
14:25028102:C:T	50	100	1	0.05864
14:25028453:T:C	50	100	1	0.01144
14:25028506:A:G	50	100	0.98	0.04829
14:25029089:G:C	50	100	1	0.1601
14:25029121:A:C	50	100	0.99	0.04793
14:25029145:G:T	50	100	1	0.1075
14:25029533:G:A	50	100	1	0.05102
14:25029745:A:G	50	100	1	0.4355
14:25029770:G:A	50	100	0.99	0.03468
14:25029811:C:T	50	100	1	0.1095
14:25030287:G:A	50	100	1	0.05011
14:25030315:T:G	50	100	1	0.3141
14:25030897:G:A	50	100	1	0.2892
14:25031315:G:A	50	100	1	0.4483
14:25031628:C:T	50	100	1	0.05029
14:25031928:C:T	50	100	1	0.03667
14:25032233:T:A	50	98	0.99	0.4724
14:25032315:T:A	50	100	0.99	0.02832
14:25032567:C:T	50	100	0.99	0.04484
14:25033069:G:T	50	100	0.97	0.08787
14:25033821:T:G	50	100	0.99	0.1169
14:25034085:C:A	50	100	1	0.03704
14:25034089:C:A	50	100	1	0.03704
14:25034103:G:C	50	100	0.99	0.06191
14:25034593:A:G	50	100	1	0.4662
14:25034614:T:C	50	100	0.99	0.1476
14:25034744:A:G	50	100	1	0.05537
14:25035454:A:G	50	100	0.99	0.1472
14:25035551:C:G	50	100	1	0.01452
14:25035782:G:A	50	100	0.99	0.3506
14:25035879:G:A	50	100	0.99	0.3508
14:25036011:G:A	49	100	1	0.4657
14:25036243:A:G	49	100	1	0.05537
14:25036398:G:A	50	100	1	0.1066
14:25036451:C:T	50	100	1	0.4657
14:25036598:T:C	50	100	1	0.03704
14:25036710:G:A	50	100	1	0.08061
14:25036725:A:G	50	98	0.98	0.0886
14:25036834:C:T	50	100	0.97	0.04339
14:25037177:A:G	50	100	1	0.05537
14:25037233:C:T	50	100	1	0.05556
14:25038066:C:T	50	100	0.99	0.0423
14:25038151:G:A	50	100	0.99	0.1069
14:25038454:G:A	50	100	1	0.08043
14:25039011:T:C	50	100	0.99	0.06173
14:25039806:G:A	49	100	1	0.05792
14:25039820:C:T	50	100	0.96	0.1064
14:25040401:A:G	50	100	0.97	0.09114
14:25040669:G:A	50	100	0.98	0.09931
14:25040988:A:G	50	100	0.92	0.02142
14:25041311:C:T	50	100	0.98	0.04103
14:25041717:T:C	50	100	0.98	0.2885
14:25041878:G:C	50	100	1	0.0886
14:25042474:G:A	50	100	1	0.1672
14:25042521:C:T	50	100	0.99	0.09877
14:25042951:T:C	50	98	0.97	0.207
14:25043388:T:A	50	100	0.97	0.4005
14:25043569:G:A	50	100	0.99	0.2792
14:25044462:T:C	50	100	0.99	0.2756
14:25044504:C:T	50	100	0.99	0.1632
14:25044710:G:C	50	100	0.99	0.04375
14:25044915:C:T	50	100	1	0.0167
14:25044920:C:T	50	100	1	0.2752
14:25044959:T:G	50	100	1	0.2752
14:25044960:C:T	50	100	1	0.2752
14:25045202:G:A	50	100	1	0.1632
14:25045300:C:A	50	100	1	0.2758
14:25045439:A:T	50	100	1	0.2756
14:25045610:T:C	50	100	1	0.03177
14:25045666:C:T	50	100	1	0.163
14:25045872:C:T	50	100	1	0.06046
14:25045873:G:A	50	100	0.98	0.06808
14:25046381:G:A	50	100	1	0.0886
14:25046388:A:G	50	100	1	0.3744
14:25046609:A:G	50	100	1	0.2752
14:25046616:T:C	50	100	1	0.1118
14:25046826:C:A	50	100	1	0.02996
14:25047044:C:T	50	100	1	0.1117
14:25047278:G:A	50	100	0.81	0.01598
14:25047923:C:T	49	100	0.98	0.0679
14:25047992:C:G	50	100	1	0.2142
14:25048736:C:T	50	100	0.93	0.03032
14:25048766:G:T	50	100	1	0.3686
14:25048903:G:T	50	100	1	0.163
14:25048995:C:A	50	100	1	0.1627
14:25049120:C:T	50	100	1	0.2749
14:25049522:T:C	50	100	1	0.03395
14:25049900:T:A	50	100	1	0.305
14:25050173:G:C	50	100	0.91	0.05955
14:25050374:G:T	50	98	0.99	0.06663
14:25050757:C:A	50	100	0.98	0.0679
14:25050828:A:C	50	100	0.98	0.0679
14:25052487:G:A	50	100	0.99	0.1656
14:25052570:A:G	50	100	0.99	0.0817
14:25052831:G:A	50	100	1	0.3099
14:25053063:T:G	50	100	1	0.3157
14:25053167:A:G	50	100	0.99	0.05011
14:25053805:A:G	50	100	0.99	0.05065
14:25054037:T:C	50	100	1	0.02869
14:25054254:C:T	50	100	0.99	0.1187
14:25054443:G:A	50	100	0.99	0.2451
14:25055218:A:G	50	98	1	0.07244
14:25055790:A:G	50	100	0.97	0.04484
14:25056461:A:G	50	100	0.98	0.0817
14:25056484:G:A	50	100	1	0.05392
14:25056616:T:C	50	96	1	0.09187
14:25057103:A:G	50	100	0.99	0.0817
14:25057140:A:G	50	100	0.99	0.061
14:25057205:G:A	50	100	1	0.05646
14:25057372:A:G	50	100	1	0.3117
14:25057661:A:G	50	100	1	0.1656
14:25057877:G:A	50	100	1	0.07752
14:25058684:G:C	50	100	1	0.08715
14:25058733:C:T	50	100	0.99	0.05174
14:25060014:G:C	50	98	1	0.3538
14:25060567:G:A	50	100	1	0.1768
14:25060927:T:G	50	98	0.99	0.3072
14:25061059:G:T	50	100	1	0.05901
14:25061375:T:A	50	100	0.99	0.3112
14:25061409:A:T	50	100	0.98	0.05646
14:25061718:A:T	50	100	1	0.05955
14:25062169:C:T	50	100	0.99	0.1638
14:25062399:G:A	50	100	0.99	0.08424
14:25062457:A:G	50	100	1	0.1071
14:25062538:G:A	50	98	0.93	0.09931
14:25063477:T:C	49	100	1	0.05192
14:25063661:C:T	50	100	0.99	0.1639
14:25063767:A:G	50	100	1	0.1639
14:25063810:A:G	50	100	0.99	0.05084
14:25064000:A:C	50	100	1	0.08497
14:25064689:G:A	50	100	1	0.05919
14:25064877:T:C	50	98	0.64	0.03105
14:25065078:C:T	50	98	1	0.02106
14:25065233:G:A	50	100	0.76	0.01198
14:25065622:G:A	50	100	0.99	0.0167
14:25065778:G:T	50	100	1	0.05919
14:25066131:A:G	50	100	0.96	0.1616
14:25066421:T:C	50	100	1	0.1727
14:25066728:A:G	50	100	0.97	0.05338
14:25067004:G:A	50	100	0.99	0.1721
14:25067076:G:A	50	100	1	0.0866
14:25067165:G:A	50	100	1	0.3537
14:25067364:A:G	50	100	1	0.2317
14:25067616:A:G	50	100	1	0.05919
14:25068227:G:A	50	100	1	0.0866
14:25069123:T:C	50	100	1	0.2963
14:25069239:A:G	50	100	1	0.39
14:25069703:A:C	50	100	1	0.2943
14:25069793:A:G	50	100	1	0.2945
14:25070294:C:T	49	100	1	0.1612
14:25070328:C:G	50	100	1	0.08824
14:25070868:A:T	50	100	1	0.01707
14:25071016:T:C	50	100	1	0.2943
14:25071059:G:A	50	100	1	0.3829
14:25071393:G:C	50	100	1	0.2825
14:25071438:C:T	50	100	1	0.03667
14:25071494:G:A	50	100	0.9	0.01725
14:25071627:C:A	50	100	1	0.3825
14:25071900:T:C	50	100	1	0.1151
14:25072037:G:A	50	100	1	0.3537
14:25072276:C:G	50	100	1	0.08805
14:25072277:G:A	50	100	1	0.2823
14:25072303:C:T	50	100	1	0.3805
14:25072498:C:T	50	100	0.99	0.04702
14:25073461:G:T	50	100	1	0.3538
14:25073838:A:G	50	100	1	0.01707
14:25073886:A:G	50	100	1	0.0659
14:25073973:C:A	50	100	0.99	0.04684
14:25074483:T:C	50	98	0.99	0.0118
14:25074649:A:G	50	100	0.97	0.04484
14:25074924:G:A	50	100	1	0.02288
14:25075494:T:C	50	100	1	0.2941
14:25076120:G:A	50	100	1	0.08805
14:25076390:A:T	50	100	1	0.3538
14:25076393:A:T	50	100	1	0.3538
14:25076909:G:A	50	100	1	0.3538
14:25077411:A:G	50	100	1	0.02887
14:25077599:G:A	50	100	1	0.02941
14:25078026:A:C	50	100	1	0.07153
14:25078293:T:A	50	100	1	0.05828
14:25078641:A:G	50	100	1	0.1151
14:25078782:G:A	50	100	0.98	0.05846
14:25078989:T:A	50	100	1	0.2959
14:25079642:A:G	50	100	1	0.08533
14:25079732:A:T	50	100	1	0.08805
14:25079935:A:G	50	100	1	0.09513
14:25080173:A:G	50	100	1	0.0158
14:25080830:A:G	50	100	1	0.1033
14:25081149:T:C	47	93.6	0.62	0.01344
14:25081201:T:C	40	90	0.65	0.02524
14:25081284:T:C	42	83.3	0.66	0.09477
14:25081317:C:T	38	86.8	0.92	0.3713
14:25081321:T:C	47	97.9	0.98	0.01289
14:25081405:G:A	50	100	0.99	0.1033
14:25081411:G:T	50	100	1	0.3896
14:25081595:C:T	50	100	1	0.1616
14:25081622:G:A	50	100	0.99	0.05937
14:25081916:G:A	50	100	0.76	0.01126
14:25082145:T:G	50	100	1	0.2938
14:25082178:C:T	50	100	0.99	0.02215
14:25082199:C:T	50	100	1	0.08551
14:25082301:G:T	50	100	1	0.3894
14:25082351:C:T	50	100	1	0.3535
14:25082464:G:A	50	100	1	0.05192
14:25082585:C:A	50	100	1	0.3894
14:25082894:A:T	50	100	1	0.2916
14:25083462:G:T	50	100	1	0.1149
14:25083477:T:C	50	100	1	0.0581
14:25083642:C:T	50	100	1	0.3893
14:25083894:A:G	50	100	1	0.3894
14:25084600:T:C	50	100	1	0.0581
14:25085419:A:T	50	100	1	0.3893
14:25085594:T:A	50	100	1	0.3538
14:25085734:C:A	50	100	1	0.2936
14:25086150:C:A	50	100	1	0.1151
14:25086387:C:T	50	100	1	0.2936
14:25087295:C:T	50	100	1	0.1596
14:25087646:C:A	50	98	1	0.01017
14:25087805:A:G	50	100	0.89	0.0118
14:25089115:T:G	50	100	1	0.09495
14:25089586:A:G	50	100	0.91	0.02905
14:25089762:T:C	50	100	1	0.0118
14:25089807:C:T	50	100	0.94	0.04757
14:25089934:G:A	50	100	1	0.07117
14:25090270:T:A	50	98	0.99	0.254
14:25090617:A:C	50	98	0.99	0.3328
14:25090765:T:C	50	98	0.99	0.3328
14:25090860:T:C	50	100	0.95	0.06354
14:25090982:G:T	50	100	1	0.09495
14:25091466:A:G	50	100	1	0.09495
14:25091496:G:A	50	100	1	0.09495
14:25091503:A:T	49	100	1	0.09495
14:25091650:T:C	50	100	1	0.09495
14:25091697:T:C	50	98	0.99	0.09168
14:25091822:C:T	50	100	0.74	0.01017
14:25092197:C:T	50	100	0.97	0.2482
14:25092250:A:G	50	100	0.92	0.02269
14:25092439:A:G	50	100	0.98	0.09495
14:25093617:C:A	50	100	1	0.09495
14:25093663:C:G	50	100	1	0.09495
14:25093835:C:T	50	100	1	0.09495
14:25094132:G:A	50	100	1	0.09495
14:25094183:T:C	50	100	1	0.09495
14:25094233:A:T	50	100	1	0.06463
14:25094403:C:A	50	100	1	0.09495
14:25094540:C:T	50	100	1	0.09568
14:25094557:C:A	50	98	0.91	0.02778
14:25094669:C:A	50	100	1	0.09495
14:25094786:C:T	50	100	1	0.09495
14:25094880:G:A	50	100	1	0.354
14:25094914:T:C	49	100	1	0.09495
14:25094995:C:T	50	100	1	0.09495
14:25095413:A:C	50	100	0.76	0.01126
14:25095493:T:A	50	100	0.97	0.163
14:25096022:A:G	50	94	1	0.3063
14:25096127:C:T	50	100	1	0.1189
14:25096259:C:T	50	100	1	0.2988
14:25096611:A:G	50	100	1	0.05646
14:25096997:C:T	50	100	1	0.4644
14:25097431:T:A	50	100	1	0.09495
14:25097614:A:G	50	98	1	0.407
14:25097814:C:T	50	100	1	0.305
14:25097855:C:G	50	100	1	0.05646
14:25098397:C:A	50	100	0.91	0.01707
14:25098554:T:C	50	100	0.98	0.05846
14:25098828:G:A	50	100	1	0.02887
14:25099295:C:T	50	100	1	0.09477
14:25099656:A:G	50	100	0.92	0.07662
14:25099909:T:C	50	100	0.99	0.1338
14:25100968:A:G	50	98	0.99	0.09731
14:25100974:T:A	50	100	1	0.01489
14:25100991:T:C	50	100	1	0.165
14:25101194:G:C	50	100	0.94	0.09949
14:25101255:C:T	49	100	0.99	0.04757
14:25101434:T:C	50	100	1	0.1338
14:25101634:G:A	50	100	0.99	0.3535
14:25102106:A:G	50	100	1	0.1649
14:25103224:T:A	50	100	1	0.465
14:25103587:C:T	50	100	0.97	0.01471
14:25103783:G:A	50	100	0.97	0.09786
14:25103795:G:A	50	100	0.99	0.01344
14:25104136:G:T	50	100	0.99	0.4633
14:25104137:G:T	50	100	0.98	0.08878
14:25104147:C:G	50	100	1	0.3045
14:25104196:G:A	50	100	0.98	0.09259
14:25104645:T:G	50	100	1	0.3656
14:25104721:G:T	50	100	0.99	0.3526
14:25104726:C:A	50	100	0.8	0.01525
14:25104760:T:C	50	100	1	0.3045
14:25104891:C:T	50	100	1	0.3046
14:25105231:C:T	50	100	0.99	0.04775
14:25105469:G:C	50	100	0.92	0.0906
14:25105624:G:A	50	100	1	0.06137
14:25105643:T:C	50	100	1	0.165
14:25105848:C:T	50	100	0.97	0.02578
14:25105856:T:C	50	100	1	0.06137
14:25105933:C:T	50	98	0.98	0.08878
14:25106250:A:T	50	100	1	0.1331
14:25106412:G:A	50	100	0.99	0.3693
14:25106462:G:A	50	100	1	0.366
14:25106522:G:A	50	100	0.99	0.4768
14:25106565:C:T	50	100	1	0.2979
14:25106716:G:A	50	100	1	0.06155
14:25107005:G:A	50	100	1	0.06155
14:25107046:C:T	50	100	1	0.1186
14:25107098:G:C	50	100	1	0.3662
14:25107340:T:C	50	100	1	0.4766
14:25107368:G:T	50	100	1	0.366
14:25107548:G:A	50	100	1	0.06173
14:25107780:C:T	50	100	0.97	0.0886
14:25108263:G:A	50	100	0.99	0.01344
14:25108293:T:C	50	98	0.99	0.3504
14:25109071:G:C	50	100	1	0.05882
14:25109511:A:G	50	100	1	0.3526
14:25109637:G:A	50	100	1	0.3655
14:25109661:A:T	50	100	0.97	0.09659
14:25109997:T:A	50	100	1	0.1647
14:25110071:G:T	50	100	1	0.3655
14:25110251:C:T	50	100	0.99	0.08751
14:25110466:G:A	50	100	0.99	0.3039
14:25110652:G:A	50	100	0.99	0.08751
14:25110978:G:A	50	100	1	0.1184
14:25111137:T:C	50	100	1	0.06572
14:25111185:A:G	50	100	0.98	0.07226
14:25111453:G:T	50	100	0.99	0.3646
14:25111543:A:G	50	100	0.99	0.3021
14:25111848:G:A	50	100	0.99	0.05029
14:25111971:C:A	50	100	0.99	0.1688
14:25112214:T:A	50	100	0.98	0.4813
14:25112223:G:A	50	100	0.97	0.1029
14:25112408:A:G	50	100	1	0.05882
14:25112654:T:C	50	100	0.89	0.01816
14:25112679:G:T	50	100	0.98	0.4533
14:25113083:A:G	50	98	0.94	0.2825
14:25113210:T:C	50	100	0.91	0.01943
14:25113287:A:G	50	100	0.94	0.03014
14:25113679:G:A	50	86	0.68	0.09858
14:25114255:G:A	50	96	0.76	0.05537
14:25114346:A:T	50	98	0.82	0.03086
14:25114543:C:T	50	100	0.94	0.01035
14:25114611:G:A	50	98	0.81	0.02977
14:25114944:C:T	50	98	0.88	0.06663
14:25115584:C:G	50	98	0.91	0.3735
14:25115756:T:C	50	98	0.91	0.3738
14:25115916:A:G	50	100	0.99	0.01035
14:25116041:G:A	50	100	0.99	0.01035
14:25116169:T:G	50	98	0.93	0.3738
14:25116526:T:A	50	100	1	0.0118
14:25116604:A:G	50	100	0.82	0.01525
14:25116710:G:A	50	88	0.88	0.4277
14:25117108:T:C	50	98	0.94	0.1017
14:25118540:G:T	50	98	0.98	0.1434
14:25118636:G:A	50	96	0.95	0.2941
14:25118653:T:C	50	100	0.96	0.03322
14:25118823:A:G	50	98	0.97	0.374
14:25119354:G:A	50	100	1	0.01198
14:25119678:G:A	50	98	0.99	0.2012
14:25119884:C:T	50	100	1	0.01943
14:25120198:C:T	50	100	0.98	0.03831
14:25120246:T:C	50	98	0.96	0.293
14:25120768:A:G	50	98	0.99	0.2153
14:25120870:C:T	50	100	1	0.01053
14:25120933:C:T	50	98	0.99	0.2008
14:25120935:G:C	50	100	0.97	0.0216
14:25121112:T:G	50	100	1	0.04049
14:25121223:T:G	50	100	1	0.01198
14:25121227:G:A	50	100	0.99	0.01634
14:25121543:A:G	50	100	1	0.04139
14:25121586:A:G	50	100	0.96	0.4688
14:25121994:A:G	50	94	0.79	0.09423
14:25122331:C:T	50	100	0.96	0.03885
14:25122682:T:G	50	100	0.99	0.3253
14:25122696:A:G	50	100	0.99	0.2144
14:25122723:A:G	50	100	1	0.01235
14:25122943:C:G	50	96	0.96	0.0719
14:25123142:G:A	50	100	1	0.01089
14:25123518:C:T	50	100	1	0.01071
14:25123633:G:A	50	100	1	0.01979
14:25123877:A:G	50	100	0.97	0.01688
14:25124214:T:C	50	98	0.99	0.0345
14:25124529:C:G	50	98	0.98	0.1028
14:25124651:G:A	50	96	0.95	0.1545
14:25124785:G:A	50	100	0.98	0.01416
14:25125151:C:T	48	91.7	0.97	0.09132
14:25125216:G:A	50	100	0.98	0.02596
14:25126511:A:C	50	100	1	0.02814
14:25126566:C:T	50	98	0.93	0.03304
14:25126747:A:G	50	100	0.96	0.01852
14:25126832:G:C	50	100	0.95	0.03504
14:25126882:C:T	50	100	0.94	0.02124
14:25126917:C:T	50	100	0.97	0.03468
14:25127058:G:A	50	100	0.96	0.01652
14:25127492:C:T	50	100	0.99	0.3103
14:25127853:G:A	50	100	0.89	0.01071
14:25128337:A:G	50	100	0.99	0.3284
14:25128460:T:C	50	100	0.99	0.4855
14:25128953:G:A	50	100	0.99	0.4947
14:25129180:C:T	50	100	0.98	0.1086
14:25129361:A:G	50	98	1	0.3201
14:25129814:C:T	50	98	0.99	0.4288
14:25129826:A:G	50	98	0.98	0.1465
14:25130033:A:G	50	100	0.99	0.4668
14:25130257:T:C	50	100	0.97	0.02542
14:25130434:T:C	49	98	0.98	0.4847
14:25130647:G:A	50	100	1	0.3194
14:25131081:G:A	50	100	1	0.01071
14:25131251:T:C	50	96	0.9	0.07389
14:25131681:A:G	50	100	0.88	0.01071
14:25131731:G:C	50	100	1	0.3097
14:25131926:T:C	50	100	0.99	0.4985
14:25132092:A:G	50	100	1	0.3081
14:25132408:A:C	50	100	1	0.3195
14:25132425:T:C	50	100	1	0.01162
14:25132446:C:A	50	100	1	0.02796
14:25132471:T:C	50	100	1	0.01071
14:25132523:A:G	50	100	1	0.3097
14:25132675:A:C	50	100	1	0.3366
14:25132786:G:A	50	98	0.96	0.2211
14:25133050:T:C	50	98	0.99	0.3206
14:25133051:A:C	50	98	0.99	0.3206
14:25133483:C:A	50	100	0.99	0.09223
14:25134324:G:A	50	98	0.99	0.2801
14:25134411:G:A	50	100	1	0.02814
14:25134785:G:A	50	100	1	0.3157
14:25134869:C:T	50	100	1	0.01126
14:25135177:T:G	50	100	1	0.3175
14:25135197:C:A	50	100	1	0.3174
14:25135711:G:A	50	100	1	0.02088
14:25135840:G:A	50	100	1	0.3105
14:25135909:C:T	46	97.8	0.94	0.04339
14:25135910:C:T	46	91.3	0.95	0.1376
14:25135924:T:A	44	100	0.87	0.04484
14:25135925:A:T	47	87.2	0.95	0.3653
14:25135926:A:T	46	95.7	0.93	0.3103
14:25136287:T:C	50	100	0.98	0.02705
14:25136729:C:G	50	96	0.97	0.1314
14:25136758:C:T	50	100	0.99	0.1304
14:25137032:G:A	50	100	1	0.3101
14:25137604:G:A	50	100	0.99	0.04775
14:25137685:C:T	50	100	0.96	0.04484
14:25137907:G:A	50	100	0.99	0.04775
14:25137963:C:A	50	100	1	0.01071
14:25138082:A:G	50	96	0.86	0.04829
14:25138131:A:T	50	98	1	0.4866
14:25138200:G:A	50	100	1	0.02832
14:25138410:C:T	50	100	0.99	0.3072
14:25138677:T:C	50	100	0.99	0.2852
14:25138778:C:T	50	100	1	0.3181
14:25138798:A:T	50	100	1	0.3181
14:25138900:T:C	50	100	0.99	0.03794
14:25138964:G:A	50	98	0.97	0.1405
14:25139152:A:G	50	100	1	0.01071
14:25139497:A:G	50	100	0.95	0.01489
14:25139568:G:A	50	100	1	0.02687
14:25139653:A:G	50	100	0.84	0.01344
14:25139870:T:C	50	98	0.87	0.06972
14:25139883:A:G	50	100	0.99	0.3183
14:25140041:C:T	50	100	0.99	0.152
14:25140067:A:C	50	100	0.99	0.305
14:25140491:A:G	50	100	1	0.3139
14:25141146:G:T	50	100	0.98	0.04593
14:25141147:C:T	50	100	1	0.03867
14:25141211:A:T	50	100	1	0.04702
14:25141380:T:A	50	100	1	0.03867
14:25141381:T:A	50	100	0.99	0.3584
14:25141471:G:A	50	100	0.99	0.4871
14:25141472:T:C	50	100	1	0.03867
14:25141499:A:C	50	100	1	0.03867
14:25141596:A:C	50	100	1	0.4933
14:25141671:C:A	50	100	1	0.3573
14:25141693:A:C	50	100	1	0.03831
14:25141695:G:T	50	100	1	0.03831
14:25141720:C:T	50	100	1	0.03831
14:25141909:G:A	50	100	1	0.03831
14:25141933:G:A	50	100	1	0.04539
14:25142002:C:T	50	98	0.88	0.01071
14:25142046:G:A	49	98	1	0.01071
14:25142098:G:A	50	100	1	0.03831
14:25142126:T:C	50	100	1	0.319
14:25142274:T:C	50	100	1	0.02687
14:25142381:G:A	50	96	0.98	0.3368
14:25142383:A:G	50	96	0.97	0.13
14:25142598:T:A	50	100	1	0.02687
14:25142628:G:A	50	100	1	0.02687
14:25142945:T:C	50	100	0.99	0.1567
14:25142968:A:G	50	100	0.97	0.02723
14:25143079:G:T	50	100	1	0.02669
14:25143253:A:G	50	100	0.99	0.3192
14:25143287:T:C	50	100	1	0.03794
14:25143296:A:C	50	100	0.99	0.4877
14:25143610:G:C	50	100	1	0.02614
14:25143621:C:T	50	100	1	0.02614
14:25143632:C:T	50	98	0.99	0.4898
14:25143792:C:T	50	98	0.97	0.1554
14:25143799:T:C	50	96	0.97	0.1859
14:25143831:C:T	49	91.8	0.87	0.2887
14:25143846:G:A	50	94	0.97	0.4989
14:25143852:G:A	50	100	0.98	0.02596
14:25143867:T:C	50	100	0.93	0.02596
14:25143898:G:A	50	98	0.97	0.1536
14:25143926:T:C	49	98	0.98	0.3188
14:25143929:C:G	49	98	0.97	0.3453
14:25143989:C:G	50	100	0.62	0.01198
14:25144069:C:A	50	100	0.92	0.02342
14:25144154:C:A	50	100	0.85	0.02269
14:25144192:C:T	50	100	0.89	0.02342
14:25144553:T:C	50	100	1	0.01126
14:25144777:C:T	50	98	0.94	0.05229
14:25145004:T:C	50	96	0.96	0.4096
14:25145135:A:C	50	100	0.95	0.04067
14:25145610:A:G	50	100	0.95	0.06264
14:25145759:G:A	50	100	1	0.01943
14:25146097:A:C	50	100	0.98	0.02088
14:25146266:T:C	50	100	0.97	0.01943
14:25146429:C:T	50	100	0.96	0.01943
14:25146450:T:G	50	100	0.97	0.01943
14:25146491:C:T	50	96	0.96	0.03704
14:25146539:T:C	50	100	0.97	0.01943
14:25146893:T:G	50	100	0.96	0.01943
14:25146982:C:A	50	98	0.95	0.1376
14:25147330:G:A	50	100	0.95	0.09967
14:25147339:C:T	50	100	0.96	0.01924
14:25147494:A:G	50	100	0.96	0.01943
14:25147617:T:C	50	100	1	0.01089
14:25147623:G:T	50	100	0.8	0.01017
14:25147828:C:T	50	100	0.96	0.0236
14:25147849:G:A	50	100	0.96	0.01961
14:25147929:C:T	50	100	0.99	0.04303
14:25147976:T:C	50	100	0.97	0.0679
14:25148588:C:T	50	100	0.94	0.01071
14:25148597:G:A	50	98	0.94	0.3451
14:25148762:T:C	50	100	0.91	0.03304
14:25148795:G:T	50	100	0.98	0.03413
14:25148857:A:G	50	100	0.98	0.03159
14:25148907:T:G	50	98	0.95	0.3115
14:25148911:T:G	49	98	0.95	0.3114
14:25148916:G:C	49	98	0.83	0.01924
14:25148972:C:T	50	100	0.95	0.3092
14:25149055:C:T	50	100	0.98	0.03431
14:25149196:G:A	50	100	0.98	0.03431
14:25149414:C:T	50	100	0.95	0.3117
14:25149461:C:G	50	100	0.94	0.3448
14:25149495:T:C	50	100	0.97	0.06754
14:25149845:T:C	50	100	0.98	0.04303
14:25149854:C:T	50	100	1	0.0325
14:25150125:G:A	50	98	0.98	0.01561
14:25150178:G:A	50	100	0.94	0.03322
14:25150249:G:C	50	100	0.96	0.06554
14:25150431:G:A	50	100	1	0.0325
14:25150505:G:A	50	100	0.98	0.04303
14:25150668:T:C	50	100	0.92	0.03304
14:25150896:G:A	50	100	1	0.03268
14:25150979:C:T	50	100	0.97	0.06718
14:25151103:C:T	50	100	1	0.0325
14:25151230:A:G	50	100	0.96	0.01271
14:25151358:G:A	50	100	1	0.0325
14:25151949:A:G	50	98	0.95	0.07226
14:25151973:G:A	49	98	0.96	0.03595
14:25152279:G:A	50	100	0.95	0.1685
14:25152494:A:G	50	100	0.97	0.07008
14:25152853:G:A	50	100	0.96	0.01271
14:25152994:C:T	50	100	0.97	0.06972
14:25153027:A:G	50	100	0.96	0.05301
14:25153106:C:T	50	100	0.94	0.1674
14:25153117:T:C	50	100	0.93	0.01053
14:25153192:G:A	50	98	0.91	0.3288
14:25153753:T:A	50	100	0.85	0.02142
14:25153871:C:T	50	96	0.78	0.1271
14:25154012:A:G	50	84	0.75	0.4989
14:25154057:C:G	50	90	0.78	0.2442
14:25154284:G:T	50	98	0.82	0.1111
14:25154416:A:G	50	98	0.88	0.04194
14:25154460:C:T	50	100	0.96	0.01906
14:25154471:C:T	50	100	0.94	0.03776
14:25154836:A:G	50	98	0.98	0.4902
14:25154842:G:A	50	100	1	0.02033
14:25154903:G:C	50	100	0.92	0.02433
14:25155393:G:A	50	100	0.97	0.0158
14:25155434:G:A	50	98	0.99	0.2382
14:25155449:G:C	50	98	0.9	0.1251
14:25155485:A:T	50	98	0.98	0.4916
14:25155810:C:T	50	100	0.97	0.1191
14:25155999:T:G	50	96	0.99	0.2397
14:25156074:T:G	50	100	1	0.02033
14:25156234:G:A	50	100	1	0.02033
14:25156368:C:T	50	100	0.99	0.03976
14:25156380:G:A	50	100	0.98	0.0158
14:25156943:C:G	50	100	1	0.09931
14:25157141:T:C	50	100	1	0.02033
14:25157181:T:C	50	96	0.99	0.4922
14:25157205:A:G	50	96	1	0.3344
14:25157435:A:C	50	98	0.99	0.4922
14:25157508:C:A	50	96	0.99	0.4922
14:25157542:T:C	50	98	0.99	0.4922
14:25157840:T:C	50	100	1	0.01616
14:25158437:A:G	50	100	0.95	0.01362
14:25158544:T:C	50	100	0.98	0.1391
14:25158935:C:G	50	96	1	0.2308
14:25158997:T:C	50	96	1	0.3322
14:25159822:C:G	50	100	1	0.159
14:25159836:T:C	50	100	1	0.02033
14:25159869:C:G	50	100	1	0.1137
14:25160001:T:C	50	98	0.99	0.01471
14:25160020:G:A	50	98	1	0.2306
14:25160289:A:G	50	98	0.96	0.01561
14:25160376:G:A	50	100	1	0.01834
14:25160526:C:G	50	98	1	0.486
14:25160591:T:C	50	100	1	0.1794
14:25160764:T:C	50	100	0.99	0.3079
14:25160950:A:G	50	100	0.99	0.3088
14:25160969:T:C	50	100	1	0.1794
14:25161088:A:T	50	100	1	0.02033
14:25161706:G:A	50	98	0.98	0.1756
14:25161836:T:C	50	100	0.98	0.1494
14:25161908:C:T	50	98	1	0.4483
14:25161952:A:G	50	100	1	0.07879
14:25162165:C:T	50	100	1	0.0158
14:25162231:T:C	50	98	0.96	0.0955
14:25162311:A:G	50	98	0.97	0.1058
14:25162455:T:C	50	100	1	0.1796
14:25162706:C:T	50	100	1	0.1796
14:25162793:A:C	50	100	1	0.1796
14:25162893:G:A	50	100	1	0.02033
14:25163080:A:G	50	100	0.95	0.01071
14:25163603:C:T	50	100	1	0.07879
14:25163616:T:C	50	100	1	0.1806
14:25163681:T:C	50	100	1	0.1814
14:25163715:C:T	50	100	1	0.01797
14:25163810:G:T	50	100	0.99	0.1451
14:25163909:G:A	50	98	0.98	0.1592
14:25163925:T:C	50	98	1	0.1799
14:25164151:G:T	50	100	0.99	0.01489
14:25164300:G:C	50	100	1	0.07879
14:25164318:T:A	50	98	1	0.486
14:25164524:T:C	50	100	1	0.1331
14:25164525:G:A	50	100	1	0.2302
14:25164893:A:T	50	100	1	0.28
14:25164929:G:A	50	100	1	0.3893
14:25165069:A:G	50	100	0.99	0.1445
14:25165144:C:T	50	100	0.97	0.02687
14:25165253:G:T	50	100	1	0.07952
14:25165563:G:A	50	100	1	0.2295
14:25165829:A:G	50	100	0.94	0.03232
14:25166217:T:C	50	100	1	0.03232
14:25166285:A:C	50	100	1	0.2295
14:25166308:A:G	50	100	0.92	0.05247
14:25166367:A:T	50	90	0.8	0.08007
14:25166369:T:A	47	87.2	0.89	0.07771
14:25166371:T:A	48	93.8	0.94	0.02959
14:25166373:T:A	50	96	1	0.01924
14:25166676:G:A	50	100	0.99	0.1294
14:25166784:G:T	50	100	0.99	0.01089
14:25166895:T:C	50	100	1	0.0167
14:25166942:T:G	50	100	1	0.02015
14:25167065:A:G	50	100	1	0.02832
14:25167178:A:C	50	100	1	0.03232
14:25167187:A:G	50	100	1	0.03232
14:25167195:C:T	50	100	1	0.1013
14:25167205:A:G	50	100	1	0.03232
14:25167252:C:T	50	100	0.98	0.2275
14:25167285:C:G	50	100	1	0.01543
14:25167429:C:T	50	100	1	0.03232
14:25167431:C:T	50	98	1	0.02033
14:25167440:C:T	50	100	1	0.03232
14:25167441:A:G	50	100	1	0.03232
14:25167467:A:G	50	100	1	0.01688
14:25167535:A:G	50	100	1	0.03232
14:25167537:C:T	50	100	0.98	0.13
14:25167641:A:G	50	100	1	0.0325
14:25167648:G:C	50	100	1	0.0325
14:25167848:A:G	50	100	1	0.03268
14:25167922:C:G	50	100	1	0.3059
14:25167969:G:A	50	100	1	0.02415
14:25167980:A:G	50	100	1	0.03268
14:25168121:A:G	50	100	1	0.01543
14:25168172:G:T	50	100	0.99	0.01107
14:25168252:A:G	50	100	0.99	0.2774
14:25168266:G:A	50	100	1	0.03413
14:25168332:T:A	50	100	1	0.03286
14:25168392:G:A	50	100	1	0.03558
14:25168504:G:A	50	100	1	0.03268
14:25168592:C:T	50	100	1	0.03286
14:25168718:G:A	50	100	1	0.03268
14:25169001:A:G	50	100	1	0.03268
14:25169050:A:G	50	100	1	0.366
14:25169083:C:G	50	100	1	0.03268
14:25169146:C:T	50	100	1	0.1013
14:25169368:A:G	50	92	0.88	0.05701
14:25169614:C:A	50	100	1	0.01725
14:25169759:C:T	50	100	1	0.02015
14:25169788:T:A	50	100	0.99	0.116
14:25169968:C:T	50	100	1	0.2297
14:25170039:A:T	50	100	0.99	0.1298
14:25170225:A:G	50	98	0.94	0.04575
14:25170248:G:C	50	100	0.99	0.116
14:25170265:A:G	49	93.9	1	0.2752
14:25170320:G:T	50	100	1	0.01561
14:25170353:G:A	50	100	0.99	0.1095
14:25170393:A:C	49	100	1	0.2754
14:25170593:T:C	50	100	1	0.2754
14:25170766:C:G	50	100	1	0.1013
14:25170811:C:T	50	100	1	0.03395
14:25170959:C:T	50	100	1	0.1104
14:25171071:T:C	50	98	0.74	0.01525
14:25171081:T:C	50	98	0.74	0.01525
14:25171290:A:G	50	100	1	0.1015
14:25171353:C:T	50	100	0.99	0.175
14:25171515:T:C	50	100	1	0.3787
14:25171876:G:A	50	98	0.87	0.01017
14:25171891:A:G	50	100	1	0.03268
14:25172115:A:T	50	100	1	0.1013
14:25172512:G:A	50	100	1	0.23
14:25172527:G:A	50	100	1	0.09913
14:25172729:A:T	50	100	1	0.1013
14:25172764:T:G	50	100	0.99	0.3655
14:25172821:C:G	50	100	1	0.2313
14:25172843:A:C	50	100	1	0.02015
14:25173108:T:C	50	100	1	0.03413
14:25173356:C:G	50	100	1	0.2297
14:25174056:T:C	50	100	1	0.03232
14:25174477:A:G	50	100	1	0.01543
14:25174543:T:A	50	100	1	0.364
14:25174679:A:T	50	100	1	0.2297
14:25175048:G:A	50	100	1	0.1013
14:25175111:A:G	50	100	1	0.03232
14:25175148:A:T	50	100	1	0.02015
14:25175241:A:G	50	100	1	0.0325
14:25175849:G:T	50	100	1	0.1013
14:25175935:G:T	50	100	0.99	0.1296
14:25176289:A:G	50	100	1	0.3656
14:25176997:C:T	50	100	0.99	0.1242
14:25177090:T:C	50	100	1	0.03232
14:25177177:A:G	50	100	1	0.2297
14:25177227:C:G	50	100	1	0.03232
14:25177310:C:T	50	100	1	0.03232
14:25177317:T:C	50	100	1	0.03232
14:25177347:T:C	50	100	1	0.03232
14:25177424:A:G	50	100	1	0.03232
14:25177777:T:A	50	100	0.86	0.02233
14:25177859:A:G	50	100	1	0.03232
14:25178277:T:C	50	100	1	0.2293
14:25178847:A:G	50	100	1	0.2291
14:25178940:T:A	50	100	1	0.1013
14:25179099:G:A	50	100	0.99	0.1391
14:25179111:A:G	50	100	0.99	0.1767
14:25179308:A:G	50	100	0.65	0.01089
14:25179375:T:C	50	100	1	0.02887
14:25179863:A:G	50	100	1	0.09877
14:25180196:A:T	49	98	1	0.378
14:25180216:A:G	50	100	0.99	0.1767
14:25180309:T:C	50	100	0.97	0.09713
14:25180468:G:A	50	98	0.93	0.01325
14:25180814:C:T	50	100	0.89	0.01561
14:25181024:G:A	50	100	1	0.01543
14:25181080:C:G	50	100	1	0.2308
14:25181333:G:C	49	100	1	0.01543
14:25181588:A:C	50	100	1	0.1129
14:25181709:T:C	50	100	1	0.07916
14:25181757:A:G	50	100	1	0.01561
14:25181974:C:G	50	100	1	0.07916
14:25182417:A:C	50	100	1	0.01253
14:25182710:G:A	50	100	1	0.01634
14:25182892:A:G	50	100	1	0.3671
14:25183011:G:A	50	100	1	0.2308
14:25183169:C:T	50	100	1	0.2756
14:25183205:C:A	50	100	1	0.01543
14:25183235:A:C	50	100	1	0.2462
14:25183295:C:G	50	100	1	0.2308
14:25183591:A:C	50	100	1	0.01253
14:25183621:C:T	50	100	1	0.3775
14:25183694:G:A	50	100	1	0.01707
14:25183741:C:T	50	100	1	0.01543
14:25183802:G:A	50	98	0.96	0.09641
14:25183866:G:A	50	100	1	0.2778
14:25183966:G:A	50	100	1	0.1011
14:25184109:C:T	50	100	0.99	0.1298
14:25184152:C:T	50	100	1	0.01543
14:25184183:T:C	50	100	1	0.4083
14:25184515:A:G	50	100	1	0.2308
14:25184538:T:C	50	100	0.99	0.2315
14:25184595:G:T	50	100	1	0.3068
14:25184608:C:T	50	100	0.99	0.1607
14:25184692:T:C	50	100	1	0.3482
14:25184785:A:T	50	100	1	0.01543
14:25184833:G:A	50	96	0.95	0.06336
14:25184905:A:G	50	100	0.99	0.1393
14:25184941:T:G	50	100	1	0.2306
14:25185068:C:T	50	100	0.99	0.1298
14:25185165:C:T	50	100	1	0.01253
14:25185224:G:A	50	100	0.95	0.01652
14:25185421:G:A	50	100	1	0.2313
14:25185496:C:T	50	100	1	0.01543
14:25185712:C:T	50	100	0.99	0.1242
14:25185736:G:A	50	100	1	0.01652
14:25186105:T:C	50	100	0.96	0.01543
14:25186130:A:T	50	100	1	0.01561
14:25186315:G:A	50	100	1	0.1011
14:25186353:T:C	50	100	1	0.1166
14:25186558:A:G	50	100	1	0.2308
14:25186611:G:C	50	100	1	0.3437
14:25186612:A:G	50	100	1	0.3482
14:25186742:T:C	50	100	1	0.01652
14:25186779:T:C	50	100	1	0.3482
14:25187146:A:T	50	100	1	0.1011
14:25187229:A:G	49	98	1	0.0158
14:25187270:C:T	49	100	1	0.2306
14:25187292:A:T	48	97.9	1	0.2876
14:25187358:C:A	50	100	1	0.1011
14:25187421:C:T	49	100	1	0.3079
14:25187430:C:A	48	100	1	0.2306
14:25187502:A:G	50	98	1	0.345
14:25187657:T:C	49	100	1	0.3079
14:25187703:C:T	50	100	0.99	0.1785
14:25187742:A:C	50	100	1	0.0167
14:25187805:T:C	50	100	1	0.02033
14:25188176:C:T	50	100	1	0.2458
14:25188248:A:G	50	100	1	0.01271
14:25188342:A:G	50	100	1	0.0167
14:25188479:A:G	50	100	1	0.307
14:25188622:G:A	49	100	1	0.2458
14:25188672:A:C	50	98	1	0.2304
14:25188874:G:A	50	100	1	0.01543
14:25189012:A:G	50	100	1	0.2306
14:25189129:A:G	50	100	1	0.01543
14:25189170:G:A	50	100	1	0.1011
14:25189380:A:G	50	100	1	0.01543
14:25189571:T:A	50	100	0.88	0.01543
14:25189599:T:C	50	100	1	0.01253
14:25189606:G:T	50	100	0.99	0.2304
14:25189676:C:T	50	100	1	0.01543
14:25189708:G:T	50	100	0.99	0.2304
14:25189842:T:C	50	100	1	0.3459
14:25189962:G:C	50	100	1	0.0167
14:25190196:C:T	50	100	0.98	0.1011
14:25190197:G:A	50	100	1	0.01543
14:25190324:T:C	50	100	1	0.01652
14:25190380:T:C	50	100	1	0.02033
14:25190797:T:C	50	100	1	0.01253
14:25190906:A:G	50	100	1	0.01561
14:25190929:T:C	50	100	1	0.03377
14:25190980:A:C	50	100	0.99	0.13
14:25191198:G:A	50	100	1	0.2462
14:25191245:G:A	50	100	0.99	0.04194
14:25191321:T:A	50	100	1	0.02887
14:25191451:A:T	50	100	1	0.1009
14:25191681:C:T	50	100	1	0.03377
14:25191836:G:A	50	100	1	0.01543
14:25192282:T:G	50	100	0.99	0.01543
14:25192467:T:A	50	100	1	0.01707
14:25193079:G:A	50	100	1	0.3065
14:25193289:C:T	50	100	0.99	0.1304
14:25193387:A:C	50	100	1	0.1402
14:25193521:T:C	50	100	1	0.1117
14:25193618:T:A	50	100	1	0.01543
14:25193683:A:G	50	100	0.99	0.13
14:25194093:T:C	50	100	1	0.01561
14:25194142:C:A	50	100	1	0.1009
14:25194229:T:G	50	100	1	0.0167
14:25194437:A:G	50	100	1	0.2899
14:25194474:T:C	50	100	0.92	0.02251
14:25194484:G:A	50	100	1	0.02887
14:25194537:G:A	50	100	0.96	0.02124
14:25194688:G:T	50	100	1	0.07879
14:25194904:G:A	50	100	1	0.04176
14:25194945:C:A	50	100	1	0.0167
14:25195186:C:T	50	100	1	0.01543
14:25195580:T:C	50	100	1	0.02033
14:25195581:G:A	50	100	1	0.01707
14:25195593:A:G	50	100	1	0.2311
14:25195732:A:C	50	100	0.99	0.2311
14:25196007:A:G	50	100	1	0.0167
14:25196186:G:T	50	100	1	0.04194
14:25196341:T:C	50	100	1	0.01271
14:25196461:A:T	50	98	0.74	0.01543
14:25196577:T:C	50	100	1	0.01543
14:25196836:C:T	50	100	0.98	0.01271
14:25197118:C:A	50	100	0.98	0.02578
14:25197391:T:A	50	100	1	0.01543
14:25197425:T:C	50	100	1	0.2313
14:25198063:T:C	50	100	1	0.2311
14:25198247:C:T	50	100	1	0.0167
14:25198407:G:A	50	100	1	0.2311
14:25198804:G:A	50	100	1	0.01543
14:25198827:C:G	50	100	1	0.01543
14:25198981:A:G	50	100	0.61	0.01162
14:25199123:A:G	50	100	0.99	0.1607
14:25199346:T:C	50	100	1	0.2311
14:25199504:A:G	50	100	1	0.0984
14:25199699:G:C	50	100	1	0.03268
14:25199879:T:C	50	100	1	0.3588
14:25199966:G:A	50	100	1	0.07879
14:25200084:T:C	50	100	0.93	0.0512
14:25200165:C:T	50	100	1	0.2749
14:25200317:T:A	50	100	1	0.2311
14:25200387:A:G	50	100	1	0.1389
14:25200666:A:G	50	100	1	0.01543
14:25200768:G:A	50	100	1	0.2749
14:25200782:A:G	50	100	1	0.1089
14:25200926:G:A	50	100	1	0.03849
14:25200957:A:G	50	100	1	0.3419
14:25201058:T:A	50	100	1	0.3419
14:25201471:A:G	49	100	1	0.03831
14:25201534:G:A	50	100	0.96	0.0581
14:25201819:T:G	50	100	1	0.03831
14:25202036:T:C	50	100	1	0.03831
14:25202056:G:T	50	100	1	0.01707
14:25202217:A:C	50	100	1	0.03831
14:25202230:C:G	50	100	1	0.03831
14:25202405:A:G	50	100	1	0.01707
14:25202416:A:C	50	100	1	0.03831
14:25202752:G:A	50	100	1	0.03849
14:25202865:T:C	50	100	0.99	0.1298
14:25202876:G:C	50	100	1	0.341
14:25203066:C:T	50	100	1	0.03813
14:25203153:A:G	50	100	1	0.03813
14:25203181:T:G	50	100	1	0.03813
14:25203206:G:A	50	100	1	0.03794
14:25203207:C:T	50	100	1	0.03794
14:25203382:T:G	50	100	0.99	0.03794
14:25203397:C:A	50	100	0.99	0.03794
14:25203411:T:C	50	100	0.99	0.03794
14:25203474:A:G	50	100	1	0.3791
14:25203628:A:T	50	100	0.99	0.04484
14:25203631:T:G	50	100	1	0.0167
14:25203701:T:C	50	100	0.99	0.03794
14:25203833:G:C	50	100	0.99	0.03776
14:25203873:G:A	50	100	0.99	0.03776
14:25203994:A:C	50	100	0.96	0.0345
14:25204016:A:G	50	100	0.96	0.0345
14:25204078:G:A	50	98	0.96	0.0374
14:25204084:A:C	50	100	1	0.3782
14:25204119:C:G	50	100	0.88	0.01525
14:25204120:T:A	50	100	0.98	0.01525
14:25204221:T:A	50	98	0.96	0.0374
14:25204328:A:C	50	98	0.95	0.03722
14:25204332:A:G	49	98	0.87	0.04012
14:25204428:A:G	50	94	1	0.01525
14:25204533:C:T	49	79.6	0.98	0.3831
14:25204573:G:A	50	94	0.96	0.03649
14:25204668:T:G	50	90	1	0.3883
14:25204678:A:G	49	91.8	1	0.3784
14:25204710:G:C	50	98	0.97	0.01525
14:25204762:C:A	43	83.7	0.99	0.2333
14:25204838:A:G	41	97.6	0.9	0.03195
14:25205223:G:T	42	78.6	0.84	0.1002
14:25205298:G:A	41	75.6	0.98	0.1796
14:25205396:T:C	47	100	0.99	0.01253
14:25205559:C:G	47	95.7	0.99	0.2331
14:25205569:C:T	47	95.7	0.94	0.04503
14:25205676:T:G	45	77.8	0.98	0.4127
14:25205876:A:G	47	100	0.96	0.03613
14:25206020:T:G	50	96	0.93	0.03595
14:25206048:G:C	50	96	0.96	0.03613
14:25206071:C:T	50	94	0.99	0.07898
14:25206151:C:T	50	92	0.63	0.05501
14:25206217:A:T	49	95.9	0.99	0.3444
14:25206428:C:T	48	97.9	0.99	0.2331
14:25206500:C:G	49	95.9	0.97	0.03558
14:25206567:A:C	50	98	1	0.3088
14:25206580:A:G	50	96	0.92	0.0325
14:25206755:G:A	50	98	0.95	0.03595
14:25206809:G:T	50	96	1	0.3784
14:25206810:T:C	50	100	1	0.341
14:25206898:C:T	49	100	0.8	0.01307
14:25206929:G:T	48	95.8	0.94	0.03649
14:25206948:A:G	48	85.4	1	0.3782
14:25206954:G:A	47	87.2	0.99	0.3773
14:25206955:C:A	48	100	0.95	0.01344
14:25207028:C:T	49	98	0.96	0.03631
14:25207029:G:A	49	98	0.99	0.1554
14:25207069:G:A	50	98	0.97	0.04012
14:25207078:G:A	50	98	0.96	0.04666
14:25207088:T:C	50	98	0.96	0.03577
14:25207099:C:T	50	98	0.96	0.03595
14:25207110:G:A	50	100	1	0.3776
14:25207163:G:A	50	98	0.96	0.03595
14:25207167:T:G	50	98	0.96	0.03595
14:25207270:G:A	50	100	0.96	0.03613
14:25207280:C:T	50	98	0.81	0.01271
14:25207323:G:A	50	100	0.98	0.02052
14:25207377:A:G	50	98	0.96	0.03595
14:25207380:G:A	50	98	0.96	0.03595
14:25207505:T:G	50	100	0.99	0.1796
14:25207524:T:C	50	100	0.97	0.0167
14:25207525:G:A	50	100	1	0.0167
14:25207542:C:T	50	98	1	0.01707
14:25207712:C:T	48	100	0.94	0.03667
14:25207716:C:A	48	100	0.95	0.03577
14:25207726:T:C	44	90.9	1	0.341
14:25208022:G:T	46	95.7	0.87	0.03068
14:25208023:G:T	46	95.7	0.87	0.03141
14:25208056:G:A	38	81.6	0.99	0.3729
14:25208086:G:A	47	95.7	0.99	0.1109
14:25208147:T:C	50	84	0.99	0.3874
14:25208169:G:A	50	98	0.97	0.03649
14:25208276:G:C	50	98	0.96	0.05592
14:25208536:T:A	50	100	1	0.3882
14:25208594:T:G	50	96	0.96	0.03577
14:25208611:C:G	50	96	0.96	0.03577
14:25208629:T:C	50	100	0.99	0.1785
14:25208666:G:A	49	95.9	0.99	0.03504
14:25208675:C:T	49	100	0.96	0.05846
14:25208676:G:A	49	100	0.99	0.03577
14:25208715:T:C	50	98	1	0.341
14:25208788:G:A	50	100	1	0.1124
14:25208847:G:A	50	100	0.99	0.0345
14:25208848:C:A	50	98	0.99	0.03631
14:25208897:A:G	50	98	0.99	0.03631
14:25208923:C:T	50	100	0.99	0.02887
14:25208977:C:T	49	100	0.95	0.02088
14:25209032:A:G	40	87.5	1	0.2485
14:25209076:G:A	43	93	1	0.3744
14:25209080:G:A	47	91.5	0.98	0.3077
14:25209119:T:C	50	100	0.96	0.01362
14:25209394:C:T	47	97.9	0.98	0.01543
14:25209436:T:G	42	78.6	0.98	0.3811
14:25209819:G:T	50	96	1	0.3381
14:25210036:A:C	50	98	0.98	0.03704
14:25210045:T:G	50	96	1	0.2789
14:25210071:G:C	50	98	0.99	0.03686
14:25210181:T:A	50	100	1	0.3219
14:25210186:G:A	50	100	0.99	0.1298
14:25210214:G:A	50	100	1	0.01652
14:25210221:G:A	50	100	0.99	0.13
14:25210243:A:G	50	100	1	0.03794
14:25210269:C:T	50	100	1	0.04176
14:25210278:C:T	50	100	0.99	0.02288
14:25210312:T:C	50	100	1	0.3856
14:25210313:G:A	50	100	1	0.03813
14:25210358:T:C	50	98	1	0.2317
14:25210398:G:A	50	100	1	0.01688
14:25210402:A:G	50	100	1	0.2781
14:25210500:T:C	50	100	1	0.03831
14:25210503:T:C	50	100	1	0.03831
14:25210527:G:C	50	100	1	0.3063
14:25210543:G:A	49	100	1	0.03831
14:25210614:A:G	50	100	1	0.2781
14:25210651:A:G	50	100	1	0.03849
14:25210706:C:T	50	100	1	0.03849
14:25210745:G:A	50	100	1	0.03849
14:25210756:C:T	50	100	1	0.03849
14:25210816:C:T	50	100	1	0.01688
14:25210918:A:G	50	100	1	0.03849
14:25211042:G:A	50	100	0.99	0.2095
14:25211126:A:G	50	100	1	0.03849
14:25211176:A:T	50	100	1	0.03849
14:25211327:T:G	50	100	1	0.03849
14:25211545:A:T	50	100	1	0.03849
14:25211703:A:G	50	100	0.99	0.1298
14:25211761:T:A	50	100	1	0.03867
14:25212013:C:A	50	100	1	0.09858
14:25212035:C:T	50	100	0.89	0.01688
14:25212158:C:T	50	88	0.77	0.06899
14:25212160:C:T	50	98	0.91	0.03558
14:25212162:C:T	49	89.8	0.98	0.3028
14:25212402:A:G	50	100	0.99	0.02887
14:25212596:C:T	50	100	0.99	0.02415
14:25212599:G:A	50	100	0.99	0.1298
14:25212696:T:C	50	100	1	0.01126
14:25212709:G:A	50	98	1	0.03867
14:25212718:C:A	50	98	1	0.03867
14:25212804:G:T	50	100	1	0.388
14:25212847:C:G	50	100	1	0.02033
14:25212976:G:A	50	100	1	0.2311
14:25213065:C:T	50	100	1	0.3386
14:25213114:C:T	50	100	1	0.03867
14:25213344:C:T	50	100	1	0.03577
14:25213611:G:A	50	100	0.99	0.1117
14:25213640:A:G	50	100	1	0.03885
14:25213706:C:G	50	100	1	0.39
14:25213820:A:G	50	100	1	0.03776
14:25213925:A:G	50	100	1	0.1763
14:25214187:T:C	50	100	1	0.03558
14:25214652:G:A	50	100	1	0.3951
14:25214689:T:G	50	100	0.97	0.02887
14:25214769:C:T	50	100	0.99	0.01707
14:25214897:G:T	50	100	1	0.04956
14:25215583:A:C	50	100	0.96	0.04938
14:25215901:A:C	50	100	1	0.01707
14:25216155:A:T	50	100	0.99	0.2313
14:25216678:G:A	50	100	1	0.0167
14:25216777:A:G	50	100	1	0.04938
14:25216875:C:A	50	100	0.99	0.1345
14:25217110:A:G	50	100	1	0.3217
14:25217360:G:A	50	98	0.87	0.01198
14:25217687:C:A	50	100	0.98	0.0984
14:25217879:T:G	50	100	1	0.3243
14:25217956:A:G	50	100	1	0.02033
14:25218744:G:C	50	100	1	0.03867
14:25218761:G:A	50	100	1	0.04938
14:25218930:G:A	50	98	1	0.0167
14:25219196:G:A	50	100	0.99	0.2758
14:25219445:C:A	50	100	1	0.2311
14:25220086:C:T	50	100	1	0.04938
14:25220200:C:G	50	100	1	0.0167
14:25220377:C:T	50	100	1	0.04938
14:25220456:C:A	50	100	1	0.04938
14:25220481:T:C	50	100	1	0.04938
14:25220772:C:T	50	100	1	0.3239
14:25220927:T:C	50	100	1	0.2313
14:25221290:C:T	50	100	1	0.4434
14:25221639:C:T	50	100	1	0.3962
14:25221789:T:A	50	100	1	0.2311
14:25221876:A:C	50	100	1	0.4434
14:25221950:A:G	50	100	0.99	0.2776
14:25222568:C:T	50	100	0.96	0.05792
14:25222613:T:A	50	100	0.99	0.1291
14:25222635:C:T	50	100	1	0.0167
14:25222850:A:T	50	100	1	0.2311
14:25223145:A:G	50	100	0.95	0.06554
14:25223154:A:C	50	100	1	0.112
14:25223923:T:G	50	100	1	0.3927
14:25224498:C:A	50	100	1	0.2912
14:25224707:C:G	50	100	0.99	0.1293
14:25224858:T:C	50	100	1	0.2912
14:25224862:G:C	50	100	1	0.03631
14:25225031:A:G	50	100	0.97	0.03958
14:25225501:C:T	50	100	1	0.2309
14:25225784:G:C	50	100	1	0.01652
14:25226321:T:A	50	100	1	0.309
14:25226701:A:G	50	100	0.93	0.04739
14:25226933:A:C	50	100	1	0.0167
14:25226964:C:T	50	100	1	0.02033
14:25227705:C:T	50	100	1	0.4074
14:25227826:G:A	50	100	1	0.01652
14:25227994:G:A	50	100	1	0.02869
14:25228872:G:A	50	100	0.99	0.0276
14:25228875:T:G	50	100	0.99	0.345
14:25229001:C:T	50	100	1	0.3066
14:25229087:A:C	50	100	1	0.02869
14:25229303:T:G	50	100	0.99	0.2476
14:25229341:G:A	50	98	0.85	0.01035
14:25229512:G:A	50	98	0.97	0.1064
14:25229569:C:T	50	100	0.99	0.1291
14:25229575:C:T	50	100	0.96	0.02415
14:25230877:G:A	50	100	0.99	0.2476
14:25231109:T:C	50	100	1	0.05664
14:25231637:T:C	50	100	1	0.3063
14:25231678:C:G	50	98	0.97	0.02451
14:25231721:C:T	50	100	0.99	0.177
14:25231824:T:G	50	100	1	0.3637
14:25231866:G:A	50	100	1	0.3066
14:25232204:C:A	50	100	0.99	0.1291
14:25233307:T:G	50	100	1	0.0167
14:25233311:A:G	50	100	0.99	0.1462
14:25233648:G:C	50	100	0.99	0.1291
14:25233794:A:G	50	100	1	0.0492
14:25234533:G:A	50	98	0.85	0.01017
14:25235123:G:A	50	100	0.99	0.0167
14:25235160:C:T	50	100	0.99	0.2849
14:25235660:T:C	50	100	1	0.02614
14:25235962:A:G	50	100	0.99	0.03849
14:25235970:G:C	50	98	0.99	0.2549
14:25236533:C:A	50	100	0.98	0.2099
14:25237176:A:G	50	100	0.98	0.1463
14:25237573:C:T	50	100	0.94	0.0167
14:25237989:G:A	50	100	0.98	0.2803
14:25238004:T:C	50	100	1	0.01797
14:25238027:C:T	50	100	0.98	0.1347
14:25238217:G:A	50	100	0.71	0.01362
14:25238234:G:A	50	100	1	0.02033
14:25238292:T:A	50	100	0.96	0.2055
14:25238406:A:G	50	100	0.99	0.08715
14:25239268:G:A	50	100	0.99	0.01616
14:25239972:G:A	50	98	0.93	0.1158
14:25240058:G:A	50	98	0.92	0.1273
14:25240096:A:G	50	100	0.94	0.01089
14:25240194:G:A	50	100	0.99	0.02324
14:25240211:C:A	50	100	0.94	0.0719
14:25240559:G:A	50	98	0.97	0.1701
14:25240926:C:T	50	98	0.95	0.1943
14:25242145:G:A	50	100	0.97	0.07752
14:25242542:T:C	50	100	0.96	0.1984
14:25242628:G:A	50	100	0.98	0.01398
14:25242721:T:C	50	98	0.97	0.1732
14:25242908:T:C	50	100	0.97	0.4922
14:25243026:C:T	50	100	0.93	0.1211
14:25243094:G:A	50	100	0.96	0.3137
14:25243117:C:G	50	100	0.98	0.258
14:25243249:A:C	50	100	0.93	0.0138
14:25243487:G:T	50	100	0.98	0.08261
14:25243545:G:A	50	100	0.98	0.4964
14:25243567:G:T	50	100	0.97	0.2269
14:25243642:A:G	50	100	0.97	0.2591
14:25243797:C:T	50	100	0.98	0.07771
14:25244070:T:C	50	100	0.98	0.3076
14:25244258:T:G	50	100	0.99	0.2545
14:25244513:C:T	50	100	0.99	0.1743
14:25244544:C:A	50	100	0.99	0.1739
14:25244545:A:G	50	100	0.97	0.1781
14:25244712:G:A	50	100	0.99	0.1772
14:25244782:G:C	50	100	0.97	0.01979
14:25244820:G:A	50	98	0.98	0.173
14:25245277:G:T	50	100	0.88	0.01761
14:25245828:T:G	49	100	0.89	0.01089
14:25246049:C:T	50	98	0.84	0.01162
14:25246129:A:C	50	100	1	0.01307
14:25246130:T:C	50	100	0.99	0.1678
14:25246530:C:T	50	100	0.99	0.1676
14:25246766:G:A	50	100	1	0.01943
14:25247383:G:A	50	98	0.99	0.4953
14:25247680:A:T	50	100	0.8	0.01816
14:25248025:A:G	50	98	0.95	0.1474
14:25248366:G:A	50	100	0.99	0.2357
14:25248454:T:G	50	98	0.98	0.09205
14:25248488:C:T	50	98	1	0.1654
14:25248570:T:G	50	100	0.99	0.2515
14:25248885:C:T	50	100	1	0.1698
14:25248985:A:C	50	100	1	0.2257
14:25249018:C:T	50	100	1	0.2202
14:25249024:C:T	50	100	0.99	0.2286
14:25249428:C:A	50	100	1	0.2393
14:25249880:A:G	50	100	1	0.0699
14:25250267:T:G	50	100	0.87	0.0187
14:25250286:A:G	50	100	1	0.0699
14:25250348:A:G	50	100	1	0.0699
14:25250537:A:G	50	100	0.97	0.1678
14:25250939:A:G	50	100	1	0.07534
14:25251340:T:G	50	100	1	0.2402
14:25251443:G:A	50	100	1	0.1656
14:25251645:G:T	50	96	0.97	0.3871
14:25251646:A:T	50	96	0.97	0.3871
14:25251826:C:T	50	100	1	0.2402
14:25251864:G:C	50	100	0.98	0.04847
14:25252024:G:A	50	100	0.99	0.24
14:25252025:G:A	50	100	1	0.24
14:25252053:T:C	50	100	0.98	0.2763
14:25252239:T:G	50	100	0.99	0.1698
14:25252304:C:T	50	100	1	0.24
14:25252397:C:G	50	100	1	0.24
14:25252474:C:A	50	100	0.98	0.0699
14:25252492:G:A	50	100	0.95	0.01652
14:25252510:C:T	50	100	0.98	0.0699
14:25252605:C:T	50	98	0.98	0.1834
14:25252607:G:C	50	100	0.99	0.1694
14:25252639:C:G	50	100	0.98	0.07008
14:25252642:G:C	50	100	0.98	0.07008
14:25253162:A:G	50	100	0.98	0.05084
14:25253257:T:A	50	100	0.99	0.1652
14:25253524:T:A	50	100	1	0.2404
14:25253654:A:G	50	100	0.99	0.1698
14:25253661:G:C	50	100	0.99	0.1698
14:25253662:G:A	50	100	0.99	0.1696
14:25253758:C:A	49	100	0.99	0.1696
14:25253790:T:C	49	100	0.99	0.1696
14:25253846:C:T	49	100	0.97	0.2286
14:25253998:C:A	50	100	0.99	0.1694
14:25254040:C:A	50	100	0.99	0.1694
14:25254157:C:T	50	100	0.99	0.1694
14:25254275:A:C	50	100	0.97	0.4753
14:25254334:A:G	50	100	0.96	0.4791
14:25254342:A:G	50	100	0.98	0.1767
14:25254551:G:A	50	100	0.98	0.126
14:25254554:G:T	50	100	0.91	0.01107
14:25254620:G:A	50	100	0.95	0.1563
14:25254650:C:T	50	100	0.95	0.1238
14:25254783:T:A	50	100	0.91	0.01688
14:25254818:C:T	50	100	0.98	0.1374
14:25254834:T:A	50	100	0.71	0.03994
14:25254887:C:T	50	88	0.92	0.3012
14:25254920:T:A	50	96	0.94	0.3146
14:25254924:T:C	50	96	0.94	0.1718
14:25254973:T:C	50	94	0.95	0.1984
14:25255023:T:G	50	94	0.96	0.4099
14:25255041:T:A	50	94	0.95	0.2151
14:25255042:C:T	50	94	0.96	0.2155
14:25255046:C:T	50	100	0.91	0.02288
14:25255049:C:G	50	98	0.96	0.3094
14:25255116:C:A	50	100	0.98	0.1345
14:25255456:A:C	50	100	0.97	0.1776
14:25255478:C:T	50	100	0.95	0.08715
14:25255713:G:A	50	100	0.98	0.1719
14:25255797:G:T	50	98	0.99	0.1186
14:25256039:G:A	50	100	0.97	0.1362
14:25256066:G:T	50	100	0.96	0.02869
14:25256076:A:G	50	100	0.96	0.02869
14:25256138:A:G	50	100	0.96	0.02869
14:25256195:A:T	50	100	0.97	0.2366
14:25256223:G:A	50	100	1	0.08969
14:25256331:G:A	50	100	1	0.08969
14:25256334:G:T	50	100	0.99	0.1186
14:25256418:C:T	50	100	0.99	0.1541
14:25256516:A:G	50	100	1	0.09005
14:25256558:C:T	50	100	1	0.08351
14:25256602:C:T	50	100	0.96	0.02887
14:25256603:A:G	50	100	0.97	0.3971
14:25256936:T:C	50	100	1	0.08333
14:25256938:C:T	50	100	1	0.1186
14:25256972:G:A	50	100	1	0.08951
14:25257028:C:T	50	100	0.96	0.02923
14:25257126:C:T	50	100	0.97	0.447
14:25257220:C:G	50	100	0.99	0.02124
14:25257319:G:T	50	98	0.99	0.02614
14:25257675:A:C	50	100	1	0.1186
14:25257755:T:C	50	100	1	0.08951
14:25257799:G:A	50	100	0.97	0.02905
14:25257808:C:T	50	98	0.99	0.0207
14:25257811:T:C	50	100	0.91	0.04575
14:25257854:T:A	50	100	0.97	0.02905
14:25257899:T:A	49	100	1	0.08951
14:25258112:C:A	50	100	1	0.09005
14:25258126:G:T	50	100	0.97	0.02905
14:25258275:T:A	50	100	0.93	0.01198
14:25258488:C:T	50	100	0.95	0.02905
14:25258492:A:G	50	100	0.99	0.04176
14:25258556:C:G	50	100	1	0.08351
14:25258690:A:G	50	100	1	0.1189
14:25258994:C:T	50	100	0.85	0.03667
14:25259324:T:C	50	100	1	0.09005
14:25259507:G:A	50	100	1	0.09005
14:25259680:G:T	50	100	1	0.0837
14:25259931:G:A	50	100	0.99	0.04158
14:25259995:A:T	50	100	0.8	0.01598
14:25260383:T:G	50	100	1	0.08987
14:25260477:G:A	50	100	1	0.09005
14:25260829:T:C	50	100	1	0.08969
14:25260873:T:C	50	100	1	0.08969
14:25261054:C:T	50	100	0.97	0.0236
14:25261228:G:T	50	100	0.97	0.1594
14:25261272:C:A	50	100	1	0.0906
14:25261450:T:C	50	100	1	0.08951
14:25261493:C:G	50	100	0.98	0.03159
14:25261508:T:G	50	100	1	0.02596
14:25261598:C:T	50	100	0.99	0.04121
14:25261599:G:A	50	100	0.81	0.01416
14:25261797:C:A	50	100	1	0.08951
14:25262222:G:T	50	100	0.98	0.02959
14:25262517:A:G	49	100	1	0.08914
14:25262718:A:G	50	100	0.96	0.08914
14:25262730:T:A	50	100	1	0.08896
14:25262792:A:G	50	100	1	0.08896
14:25262796:A:G	50	100	1	0.08896
14:25263145:C:T	50	100	0.97	0.06173
14:25263156:C:T	50	100	0.98	0.0679
14:25263233:A:G	50	100	0.98	0.02923
14:25263242:A:C	50	100	1	0.08932
14:25263369:G:T	50	100	0.97	0.09096
14:25263583:A:G	50	100	0.96	0.1363
14:25263683:C:T	50	100	0.98	0.3163
14:25264096:G:A	50	100	0.99	0.09641
14:25264638:C:G	50	100	0.98	0.4165
14:25264879:A:G	50	98	0.99	0.3241
14:25265068:A:G	50	100	0.99	0.02705
14:25265234:G:T	50	100	0.98	0.01035
14:25265558:A:G	50	100	0.99	0.09586
14:25265597:T:C	50	100	1	0.02124
14:25266331:T:C	50	100	0.99	0.09459
14:25266373:C:T	50	100	1	0.09586
14:25266567:G:A	50	100	1	0.04194
14:25266898:G:A	50	100	1	0.1382
14:25267247:G:A	50	100	1	0.3252
14:25267305:T:A	50	100	0.99	0.02433
14:25267313:C:T	50	100	0.98	0.04339
14:25267435:G:T	50	100	0.99	0.4904
14:25267446:C:T	50	100	0.99	0.4904
14:25267595:G:A	50	100	1	0.09477
14:25268086:A:G	50	100	1	0.486
14:25268207:G:C	50	100	1	0.0345
14:25268214:G:T	50	100	1	0.4853
14:25268837:A:C	50	100	1	0.01289
14:25268975:G:A	50	100	1	0.01289
14:25269095:T:C	50	100	1	0.3321
14:25269139:A:G	50	100	1	0.01289
14:25269297:G:C	50	100	1	0.4748
14:25269346:G:A	50	100	1	0.01035
14:25269438:C:T	50	100	1	0.01289
14:25269593:T:C	50	100	1	0.01289
14:25269780:G:T	50	100	1	0.01289
14:25269895:T:G	50	100	1	0.01289
14:25269997:C:T	50	100	1	0.01307
14:25270089:T:C	50	100	1	0.01307
14:25270100:A:G	50	100	1	0.01289
14:25270293:G:A	50	100	1	0.01289
14:25270322:G:A	50	100	1	0.02215
14:25270440:G:A	50	100	1	0.3691
14:25270628:A:T	50	100	1	0.01307
14:25270678:T:G	50	100	1	0.3322
14:25270816:G:C	50	100	0.98	0.1109
14:25270928:C:T	50	100	1	0.01289
14:25270950:G:A	50	100	1	0.01289
14:25271669:C:A	50	100	1	0.05174
14:25271769:T:C	50	100	1	0.4755
14:25272155:A:G	50	100	1	0.05174
14:25272354:A:T	50	100	1	0.4188
14:25272542:G:A	50	100	1	0.01289
14:25272574:A:T	50	100	1	0.01289
14:25272642:A:G	49	98	1	0.01253
14:25272966:T:C	50	100	1	0.4817
14:25273059:G:A	50	100	1	0.05174
14:25273303:T:C	50	100	1	0.4809
14:25273451:G:A	50	100	1	0.05174
14:25273554:C:T	50	100	1	0.03686
14:25273717:C:T	50	100	1	0.4809
14:25273740:C:A	50	100	1	0.4809
14:25273786:G:A	50	100	0.91	0.05356
14:25274000:G:A	50	100	1	0.01035
14:25274067:C:A	50	100	1	0.4809
14:25274081:T:C	50	100	1	0.4811
14:25274118:A:G	50	100	1	0.4811
14:25274171:G:T	50	100	0.99	0.2333
14:25274210:G:A	50	100	1	0.4811
14:25274219:C:T	50	100	1	0.4811
14:25274278:G:A	50	100	1	0.4811
14:25274295:G:A	50	100	1	0.3317
14:25274510:G:A	50	100	1	0.4811
14:25274515:T:C	50	100	1	0.4811
14:25274525:C:G	50	100	0.97	0.02923
14:25274622:G:C	49	100	0.99	0.2338
14:25274628:A:G	50	100	1	0.09495
14:25274681:T:A	50	100	1	0.4185
14:25274744:G:A	50	100	1	0.4813
14:25274862:A:T	50	100	1	0.4811
14:25275221:C:T	50	100	1	0.4811
14:25275305:G:A	50	100	0.99	0.02433
14:25275404:C:T	50	100	1	0.4791
14:25275828:C:T	50	100	1	0.01017
14:25275988:C:T	50	100	0.98	0.05174
14:25276076:T:C	50	100	1	0.4811
14:25276194:T:C	50	100	1	0.4811
14:25276214:A:G	50	100	1	0.1416
14:25276314:T:A	48	100	1	0.01017
14:25276466:G:A	50	100	1	0.4811
14:25276981:A:C	50	100	1	0.4735
14:25277054:A:G	50	100	1	0.419
14:25277064:C:A	50	100	1	0.1447
14:25277153:C:T	50	100	0.99	0.4809
14:25277162:C:A	50	100	0.97	0.04448
14:25277279:G:A	50	100	1	0.4793
14:25277361:C:T	50	100	0.98	0.04466
14:25277540:T:C	50	100	1	0.4793
14:25277860:A:T	50	100	1	0.09495
14:25278076:C:T	50	100	1	0.4793
14:25278218:G:A	50	100	1	0.4176
14:25278333:C:G	50	100	1	0.4793
14:25278366:A:T	50	100	1	0.4793
14:25278571:C:T	50	100	1	0.4793
14:25279232:T:C	50	100	1	0.02869
14:25279355:C:G	50	100	1	0.1443
14:25279654:C:T	50	98	1	0.4793
14:25279732:T:C	44	97.7	0.85	0.0158
14:25279826:T:C	49	100	1	0.3228
14:25280202:T:C	50	98	1	0.4664
14:25280681:A:G	50	100	1	0.4729
14:25280838:T:C	50	100	0.99	0.2237
14:25280994:C:G	50	98	1	0.4742
14:25281093:C:A	49	93.9	0.94	0.1712
14:25281101:C:A	50	96	0.88	0.01797
14:25281650:G:A	50	100	1	0.486
14:25281999:C:T	50	100	0.99	0.144
14:25282258:G:A	50	100	1	0.04484
14:25282381:T:A	50	100	1	0.4749
14:25282852:T:C	50	98	0.84	0.01271
14:25283080:C:T	50	100	1	0.4809
14:25283600:G:A	50	100	1	0.4797
14:25283956:G:A	50	100	0.99	0.1434
14:25284076:C:T	50	100	1	0.05138
14:25284216:T:G	50	100	0.96	0.05465
14:25284381:G:A	50	100	1	0.01017
14:25284441:A:G	50	100	1	0.3337
14:25284459:A:G	50	100	1	0.04484
14:25285454:G:A	50	100	1	0.02142
14:25285576:C:A	50	100	0.94	0.02505
14:25286464:C:T	50	100	0.92	0.05356
14:25287528:G:A	50	100	0.82	0.01416
14:25287706:G:A	50	100	0.98	0.02215
14:25287978:G:C	50	100	1	0.4188
14:25288129:C:G	50	100	1	0.4744
14:25288175:C:T	50	100	1	0.3684
14:25288269:C:T	50	100	1	0.4188
14:25288539:C:T	50	100	1	0.3702
14:25288620:G:A	50	100	1	0.3702
14:25288645:A:C	50	100	1	0.1552
14:25288747:T:A	50	100	1	0.3702
14:25288861:C:T	50	100	1	0.3704
14:25289020:A:G	50	100	1	0.3359
14:25289048:T:G	49	100	1	0.3371
14:25289054:A:T	49	100	0.99	0.3707
14:25289059:T:A	50	92	0.96	0.4996
14:25289066:A:T	50	90	0.91	0.1307
14:25289069:T:A	50	96	0.97	0.4065
14:25289073:A:T	49	95.9	0.96	0.1763
14:25289116:C:T	50	100	1	0.3702
14:25289122:G:A	50	100	1	0.4739
14:25289319:C:T	50	100	1	0.3702
14:25289329:C:T	50	100	1	0.3702
14:25289466:T:A	50	100	1	0.3702
14:25289481:G:T	50	100	1	0.03522
14:25289553:G:A	50	100	1	0.3702
14:25289785:G:A	50	100	1	0.3704
14:25289828:C:T	50	100	1	0.3237
14:25289852:C:T	50	100	0.94	0.02633
14:25289885:G:C	50	100	1	0.3702
14:25289919:A:G	50	100	1	0.3702
14:25289958:A:G	50	100	1	0.37
14:25289964:G:A	50	100	1	0.37
14:25290312:A:G	50	100	1	0.05174
14:25290378:C:T	49	100	0.97	0.03504
14:25290381:A:G	49	98	0.99	0.155
14:25290599:G:C	49	100	1	0.3693
14:25290650:G:A	49	98	1	0.3693
14:25290668:A:G	47	100	1	0.1554
14:25290708:T:C	46	100	1	0.3693
14:25290855:C:T	50	100	1	0.3693
14:25291122:G:A	50	100	1	0.148
14:25291248:C:T	50	100	1	0.3747
14:25291374:C:T	50	100	1	0.148
14:25291658:A:T	50	100	1	0.4188
14:25291910:A:C	50	100	1	0.4766
14:25292015:C:G	50	100	1	0.05755
14:25292036:C:T	50	100	1	0.05174
14:25292136:G:T	50	100	1	0.4764
14:25292145:A:C	50	100	1	0.4764
14:25292269:T:C	50	100	1	0.4764
14:25292333:C:A	50	100	1	0.4762
14:25292369:C:A	50	100	0.98	0.03758
14:25292401:G:A	50	100	1	0.4746
14:25292433:C:G	50	100	1	0.02959
14:25292581:T:C	50	100	1	0.1189
14:25292584:T:G	50	100	1	0.05065
14:25292692:T:C	50	100	1	0.1189
14:25293084:T:G	50	100	1	0.4742
14:25293292:T:C	50	100	0.99	0.4742
14:25293819:T:G	50	100	1	0.3235
14:25294207:G:A	50	100	0.91	0.02614
14:25294806:C:T	50	100	0.98	0.0216
14:25295353:C:T	50	100	1	0.4063
14:25295391:A:G	50	100	1	0.1129
14:25295399:G:T	50	100	1	0.4061
14:25295443:T:C	50	100	1	0.4733
14:25296377:C:T	49	100	1	0.4065
14:25296543:A:C	50	100	1	0.4065
14:25296581:C:T	50	100	1	0.4746
14:25296839:T:C	50	100	0.98	0.1425
14:25296969:A:T	50	98	0.83	0.06282
14:25297008:G:A	50	100	1	0.3991
14:25297766:T:G	50	100	0.98	0.09441
14:25298411:A:C	50	100	1	0.4735
14:25298793:G:A	50	100	1	0.1106
14:25299095:T:C	50	100	1	0.01707
14:25299311:A:T	50	100	0.87	0.01325
14:25299388:G:A	50	100	1	0.01198
14:25299425:C:T	50	100	1	0.1271
14:25299435:G:A	50	100	1	0.4715
14:25299474:C:T	50	100	1	0.01688
14:25299567:C:A	50	100	1	0.01779
14:25299614:A:G	50	100	0.99	0.08206
14:25299705:T:C	50	100	1	0.1282
14:25299957:A:G	50	100	1	0.4715
14:25300222:C:T	50	100	1	0.472
14:25300255:A:G	50	100	0.99	0.03214
14:25300556:A:G	50	100	1	0.05011
14:25300634:T:A	50	100	1	0.05011
14:25300716:C:T	50	100	1	0.4715
14:25300756:C:T	50	98	1	0.05065
14:25301190:C:T	50	100	1	0.4713
14:25301847:G:T	50	100	1	0.1267
14:25302135:G:A	50	100	1	0.02887
14:25302142:T:C	50	100	1	0.417
14:25302171:A:G	50	100	1	0.01688
14:25302294:A:G	50	100	1	0.4172
14:25302516:C:T	50	100	1	0.4717
14:25302572:A:G	50	100	1	0.03704
14:25302721:G:A	50	100	1	0.1278
14:25302730:T:C	50	100	1	0.1265
14:25302997:C:T	49	100	1	0.3513
14:25303065:T:C	50	98	1	0.1282
14:25303953:A:G	50	100	1	0.04993
14:25304108:T:C	50	100	1	0.1196
14:25304253:A:G	50	100	1	0.4003
14:25304455:T:C	50	100	0.99	0.09386
14:25304607:C:A	50	100	0.97	0.1048
14:25304874:C:T	50	100	1	0.3833
14:25304926:G:A	50	100	1	0.3061
14:25305166:G:A	50	100	0.99	0.09386
14:25305222:G:C	50	100	1	0.4729
14:25305406:A:C	50	100	1	0.4797
14:25305435:C:G	50	100	0.99	0.04993
14:25305927:G:A	50	98	1	0.1195
14:25306202:A:G	50	100	1	0.3172
14:25306242:C:A	50	100	1	0.03214
14:25306717:A:G	50	100	0.9	0.01725
14:25306841:T:A	50	100	1	0.4626
14:25306925:C:T	50	100	1	0.4546
14:25306951:C:T	50	100	1	0.4555
14:25306952:G:A	50	100	1	0.4176
14:25307013:C:T	50	100	1	0.4639
14:25307176:G:A	50	100	0.97	0.01543
14:25307251:T:C	50	100	1	0.1255
14:25307252:G:A	50	100	1	0.4546
14:25307294:G:A	50	100	1	0.4628
14:25307407:T:C	50	100	1	0.118
14:25307552:T:C	50	100	1	0.4548
14:25307581:T:G	49	100	1	0.1189
14:25307772:C:T	50	100	1	0.118
14:25307815:T:C	50	100	1	0.118
14:25307974:A:C	50	100	1	0.3822
14:25308128:C:T	50	100	1	0.118
14:25308135:C:A	50	100	1	0.1182
14:25308408:C:T	50	100	1	0.4178
14:25308525:C:T	50	100	1	0.05301
14:25308749:C:G	50	100	1	0.118
14:25308779:C:T	50	100	1	0.05283
14:25308786:A:G	50	100	1	0.4178
14:25308979:A:G	50	100	0.98	0.118
14:25309071:C:T	50	100	0.97	0.01561
14:25309074:T:G	50	100	1	0.118
14:25309105:A:G	50	100	1	0.1182
14:25309132:C:A	50	98	1	0.4552
14:25309249:T:A	50	100	1	0.118
14:25309343:G:A	50	100	1	0.118
14:25309445:T:C	50	100	1	0.118
14:25309446:A:C	50	100	1	0.118
14:25309476:A:T	50	100	1	0.118
14:25309588:G:A	50	100	0.96	0.06318
14:25310074:G:C	50	100	1	0.4176
14:25310106:G:A	50	100	0.96	0.0216
14:25310237:A:G	50	100	1	0.01198
14:25310709:T:C	50	100	1	0.4642
14:25311204:G:T	50	100	1	0.118
14:25311360:T:G	50	100	0.95	0.0138
14:25311482:T:C	50	100	1	0.4259
14:25311496:C:T	50	100	1	0.4572
14:25311629:A:G	50	100	1	0.1182
14:25311745:G:A	50	100	1	0.4572
14:25311753:G:C	50	100	1	0.01779
14:25312405:C:T	50	100	0.97	0.0158
14:25312408:A:C	50	100	1	0.4572
14:25312539:G:T	50	100	1	0.457
14:25312986:G:A	50	100	1	0.1182
14:25313237:G:A	50	100	1	0.4573
14:25313291:G:A	50	100	1	0.4644
14:25313455:T:C	50	100	1	0.03195
14:25313626:T:G	50	100	1	0.4243
14:25313951:C:T	50	100	1	0.4243
14:25314072:A:T	50	100	1	0.1182
14:25314073:A:G	50	100	1	0.1182
14:25314074:A:T	50	100	1	0.1182
14:25314331:T:C	50	100	1	0.09386
14:25314567:G:C	50	100	1	0.3174
14:25314709:T:C	50	100	1	0.118
14:25314714:G:A	50	100	1	0.4577
14:25314822:T:G	50	100	1	0.118
14:25314890:T:G	50	100	1	0.09405
14:25314928:G:T	50	100	1	0.05283
14:25315721:A:C	50	100	1	0.4646
14:25315743:T:A	50	100	1	0.118
14:25315754:T:C	50	100	1	0.1182
14:25315929:C:T	50	98	0.97	0.01652
14:25315955:T:A	50	98	1	0.1182
14:25316013:G:T	50	100	1	0.118
14:25316049:C:T	50	100	1	0.118
14:25316510:A:C	50	100	1	0.09368
14:25316625:A:T	49	100	1	0.1178
14:25316687:A:G	50	100	1	0.1178
14:25316805:A:G	50	100	1	0.3172
14:25316833:T:A	50	100	1	0.09386
14:25317039:C:G	50	100	1	0.1178
14:25317208:T:G	50	100	1	0.1178
14:25317257:G:T	50	100	1	0.01634
14:25317396:A:C	50	100	1	0.1178
14:25317698:A:C	50	100	1	0.4243
14:25318103:A:G	50	100	0.99	0.1178
14:25318117:C:G	50	100	1	0.1178
14:25318179:C:T	50	100	1	0.118
14:25318396:T:G	50	100	1	0.4172
14:25318446:C:T	50	100	1	0.02397
14:25318450:G:T	50	100	1	0.118
14:25318542:C:T	50	100	1	0.4648
14:25318544:A:G	50	100	0.99	0.118
14:25318845:C:T	50	100	1	0.1178
14:25318875:T:G	50	98	0.95	0.1186
14:25318877:A:G	50	98	0.95	0.1182
14:25318932:C:A	50	100	1	0.1176
14:25318964:C:G	50	100	1	0.465
14:25319030:T:A	50	100	1	0.03704
14:25319131:T:C	50	100	1	0.1175
14:25319158:A:G	50	100	1	0.4648
14:25319654:A:T	50	100	1	0.4174
14:25319840:G:A	50	100	0.9	0.02614
14:25319896:T:C	50	100	1	0.1175
14:25319970:C:G	50	100	1	0.1173
14:25320071:T:C	50	100	1	0.1175
14:25320091:C:G	50	100	1	0.1173
14:25320158:A:G	50	100	0.99	0.1176
14:25320199:T:C	50	100	1	0.1173
14:25320246:A:T	50	100	1	0.4646
14:25320573:G:C	50	100	1	0.09332
14:25320712:T:C	50	100	1	0.4646
14:25320799:T:C	50	100	1	0.1173
14:25320926:G:A	50	100	1	0.1173
14:25321440:G:C	50	98	0.99	0.4394
14:25321453:C:G	50	100	0.99	0.02269
14:25321479:C:T	50	100	0.99	0.4401
14:25321628:G:T	50	100	0.97	0.3891
14:25321753:T:C	50	100	0.98	0.1009
14:25322007:C:A	50	100	0.98	0.01126
14:25322379:G:A	50	100	1	0.02996
14:25322625:G:C	50	100	0.94	0.01035
14:25322749:A:G	50	100	0.99	0.4853
14:25322762:T:A	50	100	0.95	0.01416
14:25322824:G:T	50	100	1	0.02288
14:25322890:A:C	50	100	0.99	0.4851
14:25323003:G:T	50	100	0.96	0.02324
14:25323319:A:T	50	100	0.99	0.02288
14:25323424:A:G	49	100	1	0.4595
14:25323543:A:G	50	100	1	0.09804
14:25323628:T:C	50	100	1	0.4216
14:25323777:C:T	50	100	1	0.0532
14:25323783:C:T	50	100	1	0.02288
14:25323951:G:T	50	100	0.99	0.06118
14:25324394:A:G	49	98	0.99	0.06118
14:25324414:C:A	47	87.2	1	0.4205
14:25324532:A:G	50	100	1	0.02288
14:25324589:A:G	50	100	0.99	0.05356
14:25324896:T:C	50	100	1	0.02269
14:25325091:A:G	49	100	1	0.02288
14:25325222:T:A	50	100	1	0.02288
14:25325238:A:G	50	100	1	0.4595
14:25325310:A:G	50	100	1	0.05356
14:25325346:A:G	50	100	0.89	0.01725
14:25325410:A:T	50	100	1	0.3586
14:25325414:A:C	50	100	0.99	0.07861
14:25326248:C:T	50	100	1	0.02269
14:25326462:T:C	50	100	1	0.4383
14:25326541:A:G	50	100	0.92	0.02197
14:25326664:C:T	50	100	1	0.4851
14:25326678:C:G	50	100	1	0.05991
14:25326995:C:A	50	100	1	0.02269
14:25327040:C:G	50	100	1	0.05283
14:25327046:C:A	50	100	1	0.02269
14:25327084:T:C	50	100	1	0.1006
14:25327106:A:T	49	100	0.98	0.2426
14:25327138:G:C	50	100	0.94	0.01017
14:25327196:A:G	50	100	1	0.05973
14:25327243:A:G	50	100	1	0.4851
14:25327648:T:C	50	100	1	0.02288
14:25327736:G:T	50	94	0.85	0.08588
14:25328018:T:C	50	100	1	0.4141
14:25328228:C:T	50	100	1	0.4851
14:25328318:C:T	50	100	1	0.01107
14:25328446:G:A	50	100	1	0.05973
14:25328450:A:G	50	100	1	0.05973
14:25328478:T:A	50	100	0.97	0.05392
14:25328500:G:A	50	100	1	0.4911
14:25328581:C:T	50	100	1	0.4595
14:25328590:C:T	50	100	0.98	0.05338
14:25328817:C:A	50	100	1	0.3622
14:25329073:C:T	50	100	1	0.02288
14:25329541:G:A	50	100	1	0.02288
14:25329609:A:G	50	100	1	0.02288
14:25329976:A:G	50	100	1	0.1004
14:25330001:C:A	50	100	1	0.4158
14:25330144:A:G	50	92	0.85	0.03504
14:25330524:C:A	50	100	1	0.02288
14:25330628:T:C	50	100	1	0.02288
14:25330708:C:T	50	100	1	0.01688
14:25331086:C:T	50	100	1	0.4145
14:25331477:A:G	50	98	0.9	0.02505
14:25331638:A:G	50	100	0.96	0.01761
14:25331651:G:A	50	100	1	0.02288
14:25331809:G:A	50	100	1	0.02197
14:25331896:T:G	50	100	1	0.02288
14:25332032:C:G	50	100	0.99	0.05628
14:25332048:A:G	50	98	1	0.1008
14:25332151:G:T	50	100	1	0.4973
14:25332328:A:G	50	100	1	0.05973
14:25332508:C:A	50	100	1	0.4145
14:25332767:G:A	50	100	1	0.02288
14:25333668:G:A	50	100	1	0.4145
14:25333764:C:T	50	100	1	0.4546
14:25333901:G:C	50	100	1	0.4847
14:25333960:C:T	50	100	1	0.02269
14:25334162:C:T	50	100	1	0.4592
14:25334204:C:T	50	100	1	0.0216
14:25334328:A:G	50	100	0.98	0.2418
14:25334350:G:A	50	100	1	0.01761
14:25334429:T:C	50	100	1	0.4468
14:25334514:G:A	50	100	1	0.03595
14:25334626:A:G	50	100	1	0.4564
14:25334852:C:T	50	100	1	0.02269
14:25334897:G:C	50	100	1	0.03595
14:25335025:T:G	50	100	1	0.4564
14:25335399:T:C	50	100	1	0.4361
14:25335594:A:G	50	100	0.99	0.07625
14:25335600:G:A	50	100	1	0.4564
14:25335663:C:T	50	100	0.95	0.04575
14:25335808:G:A	50	100	1	0.35
14:25335975:G:T	50	100	1	0.05283
14:25335996:A:G	50	100	1	0.4361
14:25336001:G:A	50	100	1	0.02015
14:25336037:C:A	50	100	1	0.4361
14:25336145:A:G	50	100	1	0.4361
14:25336242:T:C	50	100	0.99	0.4361
14:25336283:G:A	50	100	1	0.09786
14:25336301:C:T	50	100	1	0.02015
14:25336383:T:C	50	100	1	0.358
14:25336848:C:T	50	100	1	0.4352
14:25336985:G:A	50	100	1	0.01688
14:25337014:C:G	50	100	1	0.4361
14:25337338:T:G	50	100	1	0.4365
14:25337376:G:T	50	100	0.98	0.02179
14:25337477:G:A	50	100	1	0.4354
14:25337517:T:C	50	100	1	0.4572
14:25337530:T:A	50	100	1	0.4357
14:25337547:G:A	50	100	1	0.4359
14:25337617:T:A	50	100	1	0.4397
14:25337854:G:T	50	100	1	0.4397
14:25338226:T:C	50	100	1	0.4495
14:25338254:T:A	50	100	1	0.4495
14:25338261:G:T	50	100	1	0.4399
14:25338269:C:A	50	100	1	0.4397
14:25338508:T:C	50	100	0.98	0.06046
14:25338771:T:A	50	100	0.98	0.06028
14:25339262:A:C	50	100	1	0.4394
14:25339713:T:C	50	100	1	0.02288
14:25339789:C:A	50	100	1	0.02251
14:25339808:T:G	50	100	1	0.1004
14:25340028:G:A	50	100	1	0.02124
14:25340246:C:T	50	100	1	0.02269
14:25340285:T:G	50	100	1	0.457
14:25340426:G:A	50	100	1	0.02142
14:25340639:T:C	50	100	1	0.4572
14:25340983:C:T	50	100	1	0.02124
14:25341115:C:T	50	100	1	0.05991
14:25341309:A:G	50	98	1	0.4584
14:25341382:A:G	50	100	1	0.02124
14:25341424:T:C	50	100	1	0.02124
14:25341612:G:A	50	100	0.92	0.03522
14:25341632:G:A	50	100	1	0.3462
14:25341667:T:C	50	100	1	0.4354
14:25341716:A:C	50	100	1	0.02124
14:25341793:T:G	50	100	1	0.02124
14:25341884:G:A	50	100	1	0.05792
14:25341921:A:G	50	100	1	0.02124
14:25341978:C:T	48	100	1	0.0216
14:25342070:T:G	50	98	0.92	0.01725
14:25342073:T:G	50	96	0.93	0.0216
14:25342534:G:C	50	100	1	0.02124
14:25342773:A:T	50	100	1	0.4328
14:25342941:G:A	50	100	1	0.02124
14:25343076:C:G	50	100	1	0.02124
14:25343275:A:G	50	100	1	0.02124
14:25343292:C:T	50	100	1	0.02124
14:25343566:A:C	50	100	1	0.01235
14:25343642:T:G	50	100	1	0.02269
14:25343732:C:T	50	100	1	0.05973
14:25343735:C:A	50	100	1	0.02269
14:25343757:T:A	50	100	1	0.4127
14:25343861:A:G	50	100	1	0.02124
14:25343921:T:C	50	100	1	0.02124
14:25343996:C:T	50	100	0.97	0.02124
14:25344067:A:G	50	100	1	0.4127
14:25344086:A:T	50	100	1	0.02124
14:25344240:G:A	50	100	1	0.4568
14:25344318:C:A	50	100	1	0.02269
14:25344332:A:G	50	100	1	0.02124
14:25344427:C:T	50	100	1	0.02124
14:25344464:A:G	50	100	0.9	0.01834
14:25344608:G:A	50	100	0.98	0.1264
14:25344749:C:T	50	100	1	0.02124
14:25344872:G:A	50	100	1	0.4357
14:25345007:C:T	50	100	1	0.4129
14:25345015:T:G	50	100	1	0.4341
14:25345085:C:T	50	100	0.8	0.01325
14:25345091:C:T	50	100	1	0.4129
14:25345158:T:C	50	100	1	0.4341
14:25345472:A:T	50	100	1	0.4341
14:25345545:A:C	50	100	1	0.4129
14:25345559:G:A	50	100	0.99	0.05973
14:25345586:T:C	50	100	1	0.4341
14:25345644:C:A	50	100	1	0.4341
14:25345798:C:T	50	100	1	0.4512
14:25345813:G:T	50	100	1	0.01688
14:25345942:G:T	50	100	0.97	0.02269
14:25345958:A:G	50	100	1	0.4341
14:25346031:T:C	50	100	1	0.02269
14:25346232:T:C	50	100	1	0.02124
14:25346414:A:G	50	100	1	0.4955
14:25346445:T:C	50	100	1	0.4849
14:25346515:A:T	50	100	1	0.01688
14:25346556:G:A	49	100	1	0.05973
14:25346611:T:G	50	100	1	0.06064
14:25347865:T:C	49	100	0.9	0.01688
14:25348083:C:A	50	100	0.96	0.03667
14:25348550:G:C	50	100	1	0.4789
14:25348948:C:T	50	100	1	0.01235
14:25349110:C:T	50	100	1	0.4877
14:25349253:C:T	50	100	1	0.01235
14:25349458:T:C	50	100	1	0.1006
14:25349941:G:A	50	100	1	0.02269
14:25350279:A:G	50	100	1	0.3578
14:25350371:A:C	50	100	0.97	0.1082
14:25350800:G:C	50	100	1	0.4149
14:25351004:T:C	50	100	1	0.03794
14:25351190:C:T	50	100	1	0.4149
14:25351371:A:C	50	100	1	0.03613
14:25351375:C:T	50	100	1	0.01398
14:25351444:C:T	50	100	1	0.01398
14:25351823:A:G	50	100	0.83	0.01434
14:25352212:A:G	50	100	1	0.1006
14:25352518:A:G	50	100	1	0.02269
14:25352684:A:T	50	100	1	0.03776
14:25352965:C:T	50	100	1	0.0158
14:25353034:T:C	50	100	1	0.4651
14:25353362:G:A	50	100	1	0.02269
14:25353641:G:A	50	100	1	0.01398
14:25353671:A:G	50	100	1	0.01398
14:25353713:T:C	50	100	1	0.4956
14:25353807:G:A	50	100	0.79	0.01344
14:25354331:C:A	50	100	1	0.04829
14:25354378:A:G	50	100	1	0.03722
14:25354444:G:A	50	100	1	0.4822
14:25355402:C:T	50	100	1	0.03667
14:25356025:A:C	50	100	1	0.04811
14:25356032:T:G	50	100	1	0.04811
14:25356097:A:T	50	100	1	0.05156
14:25356561:G:A	50	100	1	0.1009
14:25356759:A:C	50	100	1	0.4864
14:25357035:A:G	50	100	1	0.4764
14:25357139:A:G	50	100	1	0.02179
14:25357338:A:G	50	100	1	0.453
14:25357389:C:T	50	100	1	0.4764
14:25357477:T:C	50	100	1	0.4764
14:25357519:A:C	50	100	0.98	0.063
14:25357661:G:T	50	100	1	0.03722
14:25358100:G:A	50	100	1	0.4528
14:25358154:A:G	50	100	1	0.03667
14:25358482:C:T	50	100	1	0.01398
14:25358965:A:G	50	100	1	0.496
14:25359741:C:T	50	100	1	0.0138
14:25359912:A:G	50	98	1	0.3575
14:25360422:A:T	50	100	1	0.0512
14:25360578:C:T	50	100	1	0.01398
14:25360732:C:A	50	100	1	0.4884
14:25360769:A:C	50	100	1	0.437
14:25361160:A:G	48	97.9	1	0.09931
14:25361374:T:C	50	100	1	0.4906
14:25361375:G:A	50	100	1	0.03758
14:25362059:G:T	50	100	1	0.02269
14:25362119:G:A	50	100	0.91	0.03722
14:25362821:T:C	50	100	1	0.01416
14:25362925:T:C	50	100	1	0.0512
14:25363150:C:T	49	100	1	0.02197
14:25363182:T:C	50	100	0.98	0.02596
14:25363579:G:T	50	100	1	0.05755
14:25363660:C:T	49	100	0.99	0.2235
14:25363830:C:G	50	100	1	0.02269
14:25363985:A:G	50	100	1	0.02197
14:25364448:C:T	50	100	0.97	0.1249
14:25364492:G:T	50	100	0.96	0.1031
14:25364761:T:A	50	100	0.97	0.1387
14:25364768:A:T	50	100	0.98	0.226
14:25365241:A:T	50	100	1	0.0345
14:25365247:T:G	50	100	1	0.4608
14:25365380:T:A	50	100	1	0.4913
14:25365540:G:A	50	100	0.96	0.01416
14:25365679:T:C	50	100	1	0.02324
14:25365774:C:T	50	100	0.98	0.1349
14:25365779:T:A	50	100	1	0.02306
14:25365973:C:G	50	100	0.94	0.01253
14:25366265:C:T	50	100	1	0.01017
14:25366294:G:T	50	100	0.86	0.02015
14:25366314:T:G	50	100	1	0.1186
14:25366335:T:A	50	100	1	0.01107
14:25366438:T:C	50	100	1	0.4236
14:25366658:C:A	50	100	1	0.4907
14:25366945:G:A	50	100	0.92	0.01235
14:25367026:A:C	50	100	0.99	0.01997
14:25367293:A:T	50	100	1	0.0158
14:25367527:T:C	50	100	1	0.01071
14:25368635:C:T	50	100	1	0.3324
14:25368638:T:C	50	100	1	0.01017
14:25368781:C:T	50	100	0.99	0.08134
14:25369355:G:A	50	100	1	0.4181
14:25369557:G:A	50	100	1	0.4216
14:25369563:C:T	50	100	1	0.4174
14:25369580:T:C	50	100	1	0.1209
14:25369631:T:C	50	100	1	0.02306
14:25369825:G:A	50	100	1	0.4172
14:25369904:C:T	50	100	0.96	0.02215
14:25369912:A:T	50	100	0.91	0.01707
14:25370250:C:A	50	100	1	0.406
14:25370367:G:A	50	100	0.96	0.05646
14:25370542:G:T	50	100	1	0.376
14:25370559:A:T	50	100	0.93	0.02088
14:25370578:C:T	50	100	1	0.02342
14:25370754:A:G	50	100	1	0.02306
14:25371293:T:G	50	100	0.94	0.01162
14:25371477:A:G	50	100	1	0.0216
14:25371678:C:T	50	100	0.99	0.2298
14:25371688:C:G	50	100	1	0.4559
14:25371711:T:C	50	100	0.99	0.01997
14:25371944:T:C	50	100	0.99	0.08424
14:25372052:G:A	50	100	0.94	0.01162
14:25372053:G:A	50	100	0.99	0.417
14:25372785:C:G	50	100	0.99	0.4159
14:25373066:C:T	50	100	1	0.02905
14:25373282:T:C	50	100	0.97	0.02651
14:25373310:G:C	50	100	0.94	0.01017
14:25373378:C:T	50	100	1	0.4134
14:25373509:A:G	50	100	1	0.3684
14:25373662:C:A	50	100	0.94	0.01253
14:25373806:T:C	50	100	1	0.469
14:25374055:C:A	50	100	1	0.02306
14:25374108:T:C	50	100	1	0.01017
14:25374568:T:C	50	100	1	0.4837
14:25374722:G:T	50	100	0.96	0.02269
14:25374891:A:G	50	100	0.99	0.2386
14:25374974:T:G	50	100	0.99	0.116
14:25375848:A:T	50	100	1	0.4613
14:25376012:A:G	50	100	0.99	0.01107
14:25376047:A:G	50	100	0.99	0.01216
14:25376371:G:A	50	100	1	0.4906
14:25376739:A:T	50	100	1	0.02306
14:25376806:G:T	50	100	1	0.02197
14:25376849:T:G	50	100	1	0.4913
14:25377307:C:T	50	100	1	0.01035
14:25377315:A:G	50	100	1	0.3738
14:25377940:C:A	50	100	0.96	0.02033
14:25378036:A:C	50	100	0.9	0.01779
14:25379112:C:T	50	100	1	0.2898
14:25379271:C:T	50	100	0.96	0.1031
14:25379304:G:T	50	100	1	0.4294
14:25379822:G:A	50	100	0.9	0.03195
14:25379827:T:C	50	100	1	0.01634
14:25380694:T:C	50	100	1	0.02197
14:25380738:C:T	50	100	1	0.01035
14:25380978:A:G	50	100	0.96	0.01035
14:25381366:G:A	50	100	1	0.02197
14:25381626:T:A	50	100	1	0.4121
14:25381863:G:A	50	100	0.96	0.03722
14:25381913:A:T	50	100	1	0.02197
14:25382085:T:A	50	100	1	0.02306
14:25382194:C:A	50	100	1	0.02197
14:25382232:G:T	50	100	1	0.04521
14:25382308:T:C	50	100	0.99	0.01017
14:25382373:G:A	50	100	1	0.01035
14:25382384:C:A	50	100	1	0.02197
14:25382699:C:T	50	100	0.93	0.05447
14:25382700:G:A	50	100	1	0.01035
14:25383313:A:G	50	100	1	0.02197
14:25383397:C:T	50	100	0.99	0.1149
14:25383425:C:A	50	100	1	0.02197
14:25383583:C:T	50	100	1	0.02197
14:25383671:T:C	50	100	1	0.0158
14:25383816:A:T	50	100	0.97	0.01725
14:25384351:G:C	50	100	1	0.02179
14:25384581:G:A	50	100	1	0.02179
14:25384591:A:G	50	100	1	0.02179
14:25384626:T:C	50	100	1	0.02179
14:25384693:G:A	50	100	1	0.02179
14:25384861:C:G	50	100	0.99	0.1149
14:25384934:T:C	50	100	1	0.4897
14:25384981:G:A	50	100	1	0.02179
14:25385277:A:G	50	100	1	0.02197
14:25385323:T:C	50	100	1	0.02197
14:25385411:T:C	50	100	1	0.4811
14:25385876:G:C	50	100	1	0.01107
14:25385892:A:G	50	100	1	0.01344
14:25386413:G:T	50	100	0.99	0.3755
14:25386808:A:G	50	100	1	0.02197
14:25386854:G:A	50	100	1	0.02306
14:25387021:T:C	50	100	1	0.02197
14:25387088:T:C	50	100	1	0.01126
14:25387297:A:G	50	100	0.95	0.01216
14:25387381:G:A	50	100	1	0.02197
14:25387390:C:T	50	98	0.96	0.1089
14:25387505:C:T	50	100	1	0.01834
14:25388363:A:G	50	100	1	0.4691
14:25388415:G:A	50	100	1	0.4728
14:25388457:A:G	50	100	1	0.07099
14:25388482:G:C	50	100	1	0.07208
14:25388569:A:G	50	100	1	0.02306
14:25388581:A:G	50	98	1	0.4118
14:25388598:T:C	50	100	1	0.3415
14:25388854:A:G	50	100	0.94	0.03032
14:25388900:T:C	50	100	1	0.03014
14:25389001:A:G	50	100	1	0.03014
14:25389081:A:G	50	100	1	0.03086
14:25389155:A:C	50	100	1	0.03014
14:25389201:A:G	50	100	1	0.4118
14:25389305:T:G	50	100	0.99	0.2438
14:25389436:C:G	50	100	0.95	0.01434
14:25389437:G:A	50	100	1	0.03014
14:25389606:A:G	50	100	0.97	0.03014
14:25389647:T:C	50	100	1	0.03014
14:25389931:G:C	50	100	1	0.03994
14:25389962:G:C	50	100	1	0.03994
14:25390021:G:C	50	100	1	0.03994
14:25390086:G:T	50	100	1	0.01471
14:25390105:G:T	50	100	1	0.03994
14:25390127:G:A	50	100	0.99	0.2382
14:25390134:A:G	50	100	1	0.03994
14:25390597:C:G	50	100	1	0.02306
14:25390830:A:G	50	100	1	0.01525
14:25390926:A:G	50	100	0.99	0.02197
14:25391054:A:G	50	100	0.99	0.1151
14:25391200:C:T	50	100	1	0.04012
14:25391233:C:T	50	100	1	0.04012
14:25391312:C:T	50	100	1	0.01035
14:25391314:C:T	50	100	1	0.04194
14:25391331:G:A	50	100	1	0.02324
14:25391384:C:T	50	100	1	0.2899
14:25391418:G:A	50	100	1	0.3702
14:25391479:A:T	50	100	0.99	0.04031
14:25391752:C:T	50	100	1	0.4118
14:25391816:A:T	50	98	0.9	0.01053
14:25391850:G:T	50	98	1	0.01598
14:25392082:C:T	50	100	1	0.04012
14:25392157:A:G	50	100	1	0.04012
14:25392235:G:A	50	100	1	0.02324
14:25392299:T:A	50	100	1	0.01434
14:25392313:C:G	50	100	1	0.01434
14:25392423:T:C	50	100	1	0.04012
14:25392492:G:C	49	100	1	0.01434
14:25392809:T:G	50	100	1	0.04012
14:25393128:T:G	50	98	0.96	0.1091
14:25393180:G:A	50	100	1	0.04012
14:25393303:G:A	50	100	1	0.04049
14:25393329:C:T	50	100	0.99	0.01144
14:25393427:C:G	50	100	1	0.04012
14:25393622:T:A	50	100	1	0.05447
14:25393732:G:T	50	100	0.98	0.01598
14:25394019:G:A	50	100	1	0.0394
14:25394416:G:A	50	100	0.97	0.02324
14:25394460:T:C	50	100	0.99	0.374
14:25394542:G:A	50	100	1	0.03922
14:25394759:T:A	50	100	1	0.02324
14:25394837:G:A	50	100	1	0.03922
14:25395063:T:C	50	100	1	0.03922
14:25395257:A:C	50	100	1	0.04012
14:25395286:C:T	50	100	1	0.01598
14:25395293:T:C	50	100	1	0.03922
14:25395355:G:A	50	100	1	0.03922
14:25395525:C:T	50	100	1	0.04012
14:25395646:T:C	50	100	1	0.03922
14:25395692:G:A	50	100	1	0.02324
14:25396077:G:A	50	100	1	0.03922
14:25396099:C:A	50	100	1	0.02324
14:25396212:G:A	50	100	1	0.03922
14:25396344:A:G	50	100	1	0.01598
14:25396399:C:G	50	100	1	0.02324
14:25396524:A:G	50	100	1	0.03922
14:25396778:A:C	50	100	1	0.03922
14:25397054:A:C	50	100	1	0.03922
14:25397199:A:G	50	100	1	0.03922
14:25397457:C:T	50	100	1	0.03922
14:25397687:T:A	50	100	1	0.03922
14:25397716:G:C	50	100	1	0.03922
14:25397741:G:A	50	100	1	0.03922
14:25398002:C:T	50	100	0.99	0.4526
14:25398120:C:A	50	100	0.99	0.4524
14:25398145:T:C	50	100	0.99	0.492
14:25398239:C:T	50	100	0.99	0.03504
14:25398542:G:A	50	100	0.98	0.48
14:25398599:C:G	50	100	1	0.02306
14:25398634:G:T	50	100	1	0.02306
14:25398753:C:T	50	100	0.99	0.4477
14:25398813:C:A	50	100	0.98	0.4517
14:25398950:A:G	50	100	0.98	0.4332
14:25399050:C:T	50	96	0.96	0.4092
14:25399198:C:T	50	100	0.96	0.01997
14:25399205:G:T	50	100	1	0.03395
14:25399306:C:A	50	100	1	0.03395
14:25399337:G:C	50	100	0.97	0.1284
14:25399383:G:A	50	100	0.98	0.03468
14:25399416:A:C	50	100	1	0.02215
14:25399751:A:G	50	100	0.99	0.02923
14:25399753:G:T	50	100	0.98	0.4439
14:25400003:G:C	50	100	0.98	0.4631
14:25400151:A:G	50	100	0.99	0.4949
14:25400295:T:G	50	100	1	0.02197
14:25400568:C:T	50	100	0.72	0.03032
14:25400605:A:G	50	100	0.97	0.0846
14:25401267:C:A	50	100	1	0.4916
14:25401863:G:A	50	100	1	0.4969
14:25401904:T:C	50	100	1	0.4969
14:25402374:C:T	50	100	1	0.4969
14:25402477:C:T	50	100	1	0.4862
14:25402972:T:C	50	100	0.95	0.05919
14:25403026:T:C	50	100	0.96	0.04012
14:25403290:G:T	50	98	0.99	0.1814
14:25404062:T:C	50	98	0.99	0.1532
14:25404236:C:T	50	100	0.92	0.0236
14:25404405:T:C	50	100	0.94	0.02033
14:25404522:T:C	50	100	1	0.4971
14:25404558:G:T	50	100	1	0.4924
14:25404712:T:G	50	100	1	0.486
14:25404850:G:A	45	100	0.96	0.1347
14:25405026:T:C	41	97.6	0.95	0.03486
14:25405286:C:T	50	98	0.99	0.2892
14:25405720:C:T	50	98	0.87	0.02741
14:25406018:T:G	50	98	0.99	0.1512
14:25406224:T:C	50	100	1	0.02796
14:25406501:C:T	50	100	0.88	0.03486
14:25406639:A:G	50	100	0.99	0.4989
14:25406676:G:T	50	100	0.99	0.4987
14:25406723:C:T	50	100	0.82	0.03086
14:25406754:T:C	50	100	0.92	0.02106
14:25407210:C:T	50	96	0.86	0.01162
14:25407253:A:G	50	100	0.99	0.4969
14:25407309:T:A	50	98	0.98	0.2852
14:25408054:G:T	50	100	0.97	0.4043
14:25408369:C:T	50	100	0.93	0.06445
14:25408421:C:T	50	100	0.85	0.01071
14:25408573:T:C	50	98	0.96	0.02397
14:25408580:C:T	50	100	0.94	0.02106
14:25408747:G:T	50	100	0.98	0.0354
14:25409234:C:T	50	98	1	0.2435
14:25409430:C:T	50	98	0.99	0.4032
14:25409757:A:G	50	98	1	0.2431
14:25410264:T:C	50	100	0.99	0.07153
14:25410368:C:T	50	98	1	0.2442
14:25410544:C:T	50	98	1	0.4641
14:25410833:G:A	50	100	0.89	0.03831
14:25411246:T:G	50	98	1	0.252
14:25411304:A:C	50	98	1	0.4599
14:25411382:T:C	50	98	1	0.4599
14:25411594:T:A	50	98	1	0.4597
14:25411646:C:T	50	96	1	0.4595
14:25412134:C:G	50	100	0.98	0.07153
14:25412177:C:T	50	98	1	0.4599
14:25412185:C:G	50	100	1	0.1276
14:25412634:A:G	50	100	0.98	0.07153
14:25412638:C:T	50	100	0.93	0.02378
14:25412974:T:C	50	98	1	0.4608
14:25413268:T:C	50	98	0.93	0.02723
14:25413340:G:A	50	98	1	0.461
14:25413402:T:G	50	100	0.97	0.03722
14:25413600:C:T	50	100	1	0.1278
14:25414156:A:G	50	98	1	0.2436
14:25414343:A:G	50	100	1	0.4622
14:25414679:C:G	50	100	1	0.4621
14:25414960:C:T	50	100	0.98	0.03558
14:25415560:C:T	50	100	0.99	0.1334
14:25416292:A:G	50	100	1	0.4621
14:25416354:T:A	50	100	1	0.4621
14:25416456:G:C	50	100	0.98	0.2188
14:25416506:G:C	50	98	1	0.4621
14:25416663:A:G	50	100	1	0.4621
14:25416720:T:C	50	98	1	0.4619
14:25416934:G:A	50	100	1	0.3996
14:25417127:C:T	50	98	1	0.4601
14:25417140:C:T	50	100	0.99	0.2188
14:25417150:G:A	50	98	1	0.4602
14:25417152:C:T	50	98	0.99	0.1314
14:25417267:T:C	50	100	1	0.3214
14:25417423:G:T	50	100	1	0.4601
14:25417531:G:A	50	100	1	0.1287
14:25417844:A:T	50	100	0.99	0.4599
14:25417929:C:G	50	98	1	0.4599
14:25417932:T:C	50	100	0.96	0.03631
14:25417958:C:A	50	96	0.94	0.3419
14:25417960:A:C	50	98	0.92	0.03595
14:25417978:A:T	50	100	1	0.4595
14:25418327:G:A	50	100	1	0.4595
14:25418385:C:T	50	100	0.88	0.01452
14:25418461:A:G	50	100	1	0.4595
14:25418548:C:T	50	100	0.98	0.0374
14:25418673:G:A	50	100	1	0.4595
14:25418711:G:A	50	100	0.98	0.1106
14:25418715:A:T	50	100	1	0.1291
14:25418729:A:G	50	100	1	0.2416
14:25418848:T:A	50	100	1	0.4593
14:25418893:G:A	50	100	0.96	0.03631
14:25418940:G:A	50	100	1	0.4593
14:25419110:A:T	50	100	1	0.4593
14:25419185:A:G	50	100	1	0.2416
14:25419278:T:G	50	100	0.99	0.07843
14:25419370:T:C	50	100	1	0.4592
14:25419411:T:C	50	96	0.99	0.03922
14:25419424:A:G	50	96	0.99	0.03922
14:25419471:A:G	50	100	1	0.4592
14:25419500:A:T	50	100	1	0.4592
14:25419621:T:C	50	100	1	0.4592
14:25419691:G:A	50	100	1	0.4581
14:25419743:T:C	50	100	1	0.1291
14:25420133:T:A	50	100	1	0.4635
14:25420411:A:G	50	100	1	0.1291
14:25420636:G:A	50	100	1	0.4592
14:25420649:A:G	50	100	1	0.2415
14:25420913:A:G	50	100	1	0.2509
14:25420956:A:G	50	100	1	0.4588
14:25421014:T:G	50	100	1	0.4593
14:25421079:A:G	50	100	1	0.4592
14:25421150:G:A	50	100	1	0.1291
14:25421160:A:G	50	100	0.99	0.10780000000000001
14:25421195:A:C	50	100	1	0.2173
14:25421638:A:G	50	100	1	0.2171
14:25421714:C:T	50	100	1	0.2175
14:25421872:T:C	50	100	1	0.2171
14:25422306:G:A	50	100	0.99	0.07117
14:25422643:A:C	50	100	1	0.05356
14:25422860:A:G	50	100	1	0.218
14:25422932:C:A	50	100	0.98	0.03758
14:25423042:G:A	50	100	1	0.2179
14:25423058:G:C	50	100	0.93	0.04611
14:25423074:A:G	50	100	1	0.2179
14:25423173:C:G	50	100	0.99	0.218
14:25423202:A:T	49	81.6	0.99	0.2213
14:25423218:A:G	50	100	1	0.1287
14:25423309:T:C	50	98	0.99	0.2293
14:25423519:A:G	50	100	1	0.2171
14:25423596:A:G	50	100	1	0.2171
14:25423619:G:A	50	100	1	0.2122
14:25423658:A:G	50	100	0.98	0.1389
14:25423722:T:C	50	100	1	0.1284
14:25423872:C:T	50	100	1	0.2171
14:25424013:A:T	50	100	1	0.0492
14:25424153:C:T	50	100	1	0.1284
14:25424307:T:C	50	100	1	0.2173
14:25424375:G:C	50	100	1	0.2173
14:25424614:G:C	50	100	1	0.2173
14:25424650:C:G	50	100	1	0.2173
14:25424659:A:C	50	100	1	0.2173
14:25425105:G:A	50	100	1	0.2173
14:25425217:T:C	50	100	1	0.2173
14:25425349:A:C	50	100	0.99	0.2173
14:25425516:C:G	50	98	0.94	0.05483
14:25425719:G:A	50	100	1	0.2173
14:25425851:G:T	50	100	0.99	0.10780000000000001
14:25426129:G:A	50	100	0.99	0.1031
14:25426228:C:T	50	100	1	0.2173
14:25426395:G:A	50	100	1	0.2175
14:25426397:G:A	50	100	1	0.1607
14:25426473:G:A	50	100	1	0.2173
14:25426504:T:C	50	100	1	0.04938
14:25426611:T:C	50	100	1	0.2175
14:25426673:G:A	50	100	1	0.2175
14:25426739:G:T	50	100	0.98	0.1106
14:25426768:G:A	50	98	0.99	0.356
14:25426840:T:C	50	100	1	0.2179
14:25426935:A:G	50	98	1	0.2179
14:25426995:T:C	50	100	1	0.04194
14:25427073:A:G	50	100	1	0.1284
14:25427230:G:A	50	100	0.98	0.0374
14:25427308:C:T	50	100	0.94	0.02088
14:25427602:A:G	50	100	0.94	0.05283
14:25427713:A:C	50	100	1	0.2217
14:25427914:G:A	50	100	1	0.2217
14:25428014:T:C	50	100	1	0.03214
14:25428048:G:A	50	100	0.98	0.1338
14:25428089:A:G	50	100	1	0.2217
14:25428135:G:A	50	100	0.98	0.04158
14:25428153:G:T	50	100	1	0.05374
14:25428191:G:C	50	100	1	0.05374
14:25428367:G:C	50	100	1	0.2217
14:25428724:T:C	50	98	0.99	0.4256
14:25428794:G:A	50	100	1	0.1605
14:25428824:T:G	50	100	1	0.1284
14:25429014:G:T	50	98	1	0.2215
14:25429321:G:A	50	100	0.95	0.03486
14:25429640:G:T	50	100	1	0.03195
14:25429641:G:C	50	100	1	0.03195
14:25429936:G:A	50	100	0.98	0.03758
14:25430576:G:A	50	100	1	0.2217
14:25430711:C:T	50	98	1	0.2215
14:25430724:T:G	50	98	1	0.1284
14:25430744:G:A	50	100	0.96	0.02941
14:25430774:C:T	50	100	1	0.1289
14:25430949:A:G	50	100	1	0.09332
14:25431394:G:A	50	100	1	0.0935
14:25431406:C:T	50	100	0.97	0.1336
14:25431905:G:A	50	100	0.98	0.0374
14:25432069:G:A	50	100	0.93	0.04593
14:25432833:C:A	50	100	1	0.2217
14:25433013:G:C	50	100	1	0.03922
14:25433140:A:G	50	100	0.86	0.01107
14:25433429:T:G	50	100	1	0.2217
14:25433782:C:T	50	100	1	0.2217
14:25434165:A:T	50	100	0.92	0.01761
14:25434337:A:T	50	100	1	0.2217
14:25434586:A:G	50	100	1	0.01525
14:25434691:G:A	50	100	1	0.2215
14:25434832:A:T	50	100	0.86	0.0512
14:25434860:A:C	50	100	1	0.2215
14:25435145:T:A	50	100	0.99	0.1639
14:25435785:G:T	50	100	0.98	0.1338
14:25435786:C:T	50	100	0.98	0.1338
14:25435898:C:T	50	100	0.98	0.1338
14:25436299:C:T	50	100	1	0.221
14:25436384:T:C	50	100	1	0.2208
14:25436582:A:T	50	100	0.94	0.04611
14:25437127:G:A	50	98	0.99	0.2168
14:25437236:G:C	50	100	1	0.04611
14:25437591:A:G	50	100	1	0.03486
14:25438014:C:T	50	100	1	0.02723
14:25438746:G:A	50	100	0.99	0.03413
14:25438905:C:A	50	100	0.99	0.04757
14:25439093:C:T	50	100	0.99	0.04757
14:25439780:C:T	50	100	0.85	0.02869
14:25440094:T:C	50	100	0.85	0.01107
14:25440180:T:C	50	100	0.98	0.1088
14:25440407:T:G	50	98	0.99	0.1659
14:25440530:A:T	50	100	0.98	0.05428
14:25440661:A:G	50	100	0.97	0.0394
14:25440910:C:G	50	100	0.97	0.04103
14:25440950:T:G	50	100	0.98	0.05428
14:25441104:C:G	50	100	0.98	0.05465
14:25441342:C:A	50	100	0.94	0.02415
14:25441700:A:T	50	100	0.99	0.221
14:25442247:C:T	50	98	0.95	0.2382
14:25442411:C:A	50	98	0.89	0.2923
14:25442693:T:C	50	100	1	0.2182
14:25442889:A:G	50	100	1	0.2211
14:25442937:A:G	50	100	0.93	0.0532
14:25443039:C:G	50	100	1	0.01688
14:25443386:T:C	50	100	0.96	0.1127
14:25443655:T:C	50	100	1	0.2237
14:25443829:A:T	50	100	0.99	0.215
14:25444126:G:A	50	100	1	0.2237
14:25444668:T:C	50	100	1	0.2237
14:25444829:T:C	50	100	1	0.2237
14:25445001:C:T	50	100	1	0.2237
14:25445082:G:A	50	100	0.96	0.1084
14:25445121:C:T	50	100	1	0.2237
14:25445505:G:A	50	100	1	0.2237
14:25445818:T:G	50	100	1	0.2237
14:25446408:G:A	50	100	0.9	0.02433
14:25446819:G:A	50	100	1	0.2235
14:25446968:G:A	50	100	1	0.2237
14:25446980:A:C	50	100	0.96	0.1333
14:25447052:T:C	50	100	1	0.2235
14:25447176:T:A	50	98	0.96	0.1333
14:25447336:G:A	50	100	1	0.2235
14:25447348:G:A	50	100	0.98	0.03722
14:25447895:A:G	50	100	1	0.2237
14:25448042:A:G	50	100	0.98	0.0374
14:25448129:A:C	50	100	0.96	0.04139
14:25448209:G:A	50	100	1	0.2239
14:25448233:G:A	50	100	1	0.224
14:25448528:T:C	50	100	0.99	0.221
14:25448678:G:A	50	100	0.93	0.1184
14:25448690:G:T	50	100	0.95	0.03722
14:25448727:A:G	50	100	0.99	0.2235
14:25448786:T:A	50	100	0.99	0.224
14:25448790:C:T	50	100	0.97	0.0374
14:25448839:C:T	50	100	0.99	0.2237
14:25448853:A:G	50	100	0.99	0.2235
14:25449012:C:A	50	100	0.99	0.2242
14:25449013:T:C	50	100	0.99	0.2416
14:25449041:A:G	50	100	0.99	0.224
14:25449330:A:G	50	100	0.99	0.2257
14:25449359:G:A	50	100	0.99	0.2257
14:25449581:C:G	50	100	0.98	0.2259
14:25449648:G:A	50	100	0.98	0.2262
14:25449687:C:T	50	100	0.98	0.2271
14:25449688:A:G	50	100	0.98	0.2269
14:25449694:T:C	50	100	0.97	0.2269
14:25449916:C:T	50	100	0.95	0.4966
14:25449997:C:T	35	88.6	0.89	0.1396
14:25450213:G:A	50	98	0.74	0.04557
14:25450499:G:T	50	96	0.88	0.3669
14:25451112:C:T	50	96	0.88	0.0512
14:25451365:T:C	50	100	0.85	0.09168
14:25451514:G:A	50	96	0.82	0.1031
14:25451860:A:G	50	100	0.92	0.01616
14:25453252:T:C	50	94	0.82	0.3304
14:25453506:T:C	50	100	0.81	0.0216
14:25453753:C:G	50	100	0.8	0.02142
14:25453782:A:C	50	100	0.91	0.05192
14:25454243:C:A	50	100	0.95	0.01471
14:25454370:T:C	50	94	0.75	0.1071
14:25454432:C:T	50	98	0.74	0.01816
14:25454591:C:T	50	90	0.82	0.4463
14:25454872:G:A	50	86	0.85	0.3489
14:25454958:T:C	50	98	0.64	0.02669
14:25455700:G:A	50	100	0.94	0.03722
14:25455772:A:G	50	100	0.93	0.03722
14:25455865:T:G	50	98	0.82	0.07389
14:25455959:T:A	50	96	0.88	0.3549
14:25456197:C:T	50	100	0.88	0.3036
14:25456395:G:A	50	100	0.92	0.04557
14:25457656:G:A	50	100	0.87	0.05755
14:25457807:C:A	50	100	0.96	0.065
14:25458076:G:A	50	100	0.96	0.01107
14:25458092:C:G	50	100	0.96	0.382
14:25458093:C:T	50	100	0.96	0.3824
14:25458094:C:T	50	100	0.96	0.3824
14:25458307:C:T	50	100	0.98	0.06445
14:25458626:A:G	50	100	0.96	0.4483
14:25458973:C:A	50	100	0.97	0.3794
14:25459290:T:C	50	100	0.98	0.0158
14:25459349:G:A	50	100	0.95	0.04503
14:25459540:G:A	50	100	0.94	0.03903
14:25460180:T:A	50	100	0.96	0.02052
14:25460713:C:T	50	100	0.72	0.01089
14:25460807:T:C	50	100	0.98	0.06409
14:25460919:A:G	50	100	0.95	0.01616
14:25461782:C:A	50	100	0.98	0.4559
14:25462305:G:A	50	100	0.98	0.08043
14:25463111:A:T	48	95.8	0.86	0.02923
14:25463379:A:G	50	98	0.99	0.4542
14:25463518:A:T	50	100	0.82	0.02869
14:25463619:C:T	50	100	0.99	0.4626
14:25463797:T:C	50	100	0.98	0.02033
14:25463944:C:T	50	98	0.97	0.03486
14:25464038:T:C	50	100	0.99	0.04067
14:25464319:T:G	50	100	0.99	0.02033
14:25464329:T:C	50	100	0.99	0.02033
14:25464477:A:C	50	100	0.98	0.02433
14:25464616:A:G	50	100	0.99	0.2587
14:25464643:A:G	50	100	0.98	0.04176
14:25464759:G:T	50	100	0.98	0.3845
14:25465038:A:C	50	100	0.99	0.3019
14:25465250:C:T	50	100	0.84	0.02869
14:25465824:C:T	50	100	0.98	0.09695
14:25465955:G:A	50	100	0.99	0.303
14:25466252:T:A	50	100	0.94	0.3755
14:25466464:G:A	50	100	0.77	0.03068
14:25466781:C:T	50	100	0.98	0.02415
14:25466847:G:A	50	100	0.86	0.04775
14:25466925:A:G	50	100	0.95	0.03649
14:25467111:G:A	50	100	0.95	0.03649
14:25467170:C:G	50	100	0.99	0.06028
14:25467402:T:A	50	100	0.98	0.173
14:25467423:T:C	50	100	0.88	0.01162
14:25467513:G:A	50	100	0.98	0.09695
14:25467649:T:C	50	100	0.99	0.0158
14:25467918:C:T	50	100	0.98	0.09695
14:25467955:A:G	50	100	0.98	0.3106
14:25468406:A:G	50	100	0.99	0.04012
14:25468621:G:T	50	100	0.98	0.03631
14:25469069:A:G	50	100	0.88	0.03232
14:25469646:G:A	50	100	0.99	0.3023
14:25469693:C:T	50	100	0.92	0.03486
14:25469694:G:A	50	100	0.96	0.05483
14:25469904:T:C	50	100	0.98	0.09695
14:25470067:C:T	50	100	1	0.02106
14:25470068:A:G	50	100	0.98	0.09695
14:25470726:G:A	50	100	0.98	0.173
14:25471581:A:G	50	100	0.96	0.04503
14:25472169:G:A	50	100	0.98	0.03631
14:25472226:T:C	50	100	0.99	0.02233
14:25472455:C:T	50	100	0.99	0.3066
14:25472715:T:G	50	100	0.99	0.4544
14:25472734:A:G	50	100	0.93	0.02778
14:25472948:C:T	50	100	0.99	0.2553
14:25473119:G:A	50	100	0.95	0.03776
14:25473459:C:T	50	100	0.99	0.3066
14:25473623:A:G	50	100	0.99	0.3076
14:25473811:A:G	50	100	0.94	0.03341
14:25473830:A:G	50	100	0.91	0.0541
14:25474030:G:T	50	98	0.96	0.09695
14:25474256:T:C	50	100	0.99	0.02233
14:25474501:T:A	50	98	0.65	0.01979
14:25474580:T:C	50	100	0.99	0.303
14:25474615:A:G	50	100	0.94	0.03341
14:25474685:T:C	50	100	0.93	0.02796
14:25474776:C:T	48	95.8	0.99	0.3019
14:25474785:C:T	49	98	0.98	0.03613
14:25474846:G:C	46	100	0.98	0.02233
14:25474946:A:G	50	100	0.99	0.3023
14:25474947:A:G	50	100	0.99	0.3023
14:25474967:T:A	50	98	0.85	0.03159
14:25475100:C:A	50	100	0.99	0.3023
14:25475157:G:C	50	100	0.99	0.3023
14:25475357:C:A	50	100	0.98	0.04285
14:25475620:A:G	50	100	0.98	0.3023
14:25475784:C:G	50	100	0.99	0.03885
14:25476497:A:C	50	100	0.98	0.02233
14:25477052:C:T	50	98	0.97	0.1485
14:25477237:C:T	50	100	0.98	0.4539
14:25477267:G:A	50	100	0.95	0.372
14:25477337:A:G	50	100	0.97	0.01126
14:25478085:A:T	50	98	0.97	0.01707
14:25478230:C:T	50	100	0.99	0.408
14:25478417:T:C	50	100	0.94	0.07389
14:25478522:G:A	50	100	0.89	0.05265
14:25478575:G:C	50	96	0.93	0.09913
14:25478723:C:T	50	100	0.85	0.02923
14:25479224:G:A	50	100	0.98	0.4267
14:25479661:C:T	46	95.7	0.98	0.3666
14:25479813:T:G	50	100	0.99	0.4203
14:25480071:G:T	50	100	0.99	0.4094
14:25481342:C:T	50	100	0.98	0.2785
14:25481384:T:C	50	100	0.98	0.4642
14:25481658:C:T	50	98	0.99	0.195
14:25484134:T:C	50	100	1	0.0256
14:25484188:G:A	50	100	0.88	0.04811
14:25484223:G:A	50	100	0.88	0.01071
14:25485542:T:A	50	100	0.99	0.0236
14:25485543:C:A	50	100	0.99	0.0236
14:25486076:G:A	50	100	1	0.01852
14:25486154:T:C	50	100	0.94	0.07081
14:25486296:C:T	50	100	0.94	0.07353
14:25487086:G:A	50	100	0.98	0.3836
14:25487919:G:A	50	100	0.95	0.07407
14:25490110:G:T	50	100	0.8	0.01416
14:25490269:G:A	50	100	0.97	0.02941
14:25490592:C:T	50	100	1	0.02487
14:25491282:C:T	50	100	0.98	0.3103
14:25491530:C:T	50	100	1	0.02251
14:25491701:T:C	50	100	0.96	0.02832
14:25491877:G:A	50	100	0.99	0.0216
14:25492528:A:G	50	100	0.95	0.02723
14:25492555:A:G	50	98	0.96	0.03268
14:25492580:A:G	50	100	0.98	0.0256
14:25493309:C:T	50	98	0.98	0.4216
14:25494782:G:A	50	100	0.93	0.01471
14:25495184:A:G	50	100	1	0.02197
14:25495406:T:C	50	100	1	0.02215
14:25495838:C:T	50	100	1	0.02179
14:25495892:T:C	50	98	0.98	0.1943
14:25496339:C:T	50	100	1	0.02996
14:25496993:C:T	50	100	0.99	0.02832
14:25497489:A:C	50	100	0.99	0.03268
14:25497784:T:C	50	100	0.98	0.08115
14:25497797:A:G	50	100	0.96	0.02778
14:25498360:T:C	50	100	1	0.02705
14:25498647:C:T	48	100	0.97	0.07262
14:25498660:T:C	43	90.7	0.96	0.4457
14:25499175:C:T	50	100	0.94	0.0817
14:25499850:G:C	50	100	0.99	0.1972
14:25500014:A:G	50	100	0.99	0.1972
14:25500657:T:C	50	100	1	0.02959
14:25500919:C:T	50	100	0.99	0.05701
14:25501168:C:G	50	100	1	0.01906
14:25501173:A:G	50	100	1	0.02669
14:25501455:A:G	50	100	0.98	0.402
14:25501658:G:A	50	100	0.97	0.01924
14:25502039:G:C	50	100	0.98	0.06227
14:25502892:G:A	50	100	0.99	0.4274
14:25503907:C:T	50	100	1	0.0167
14:25503941:A:G	50	98	0.98	0.4281
14:25504033:A:G	50	100	0.99	0.429
14:25504088:A:G	50	100	1	0.02288
14:25504196:C:T	50	100	0.99	0.4584
14:25504225:G:A	50	100	0.98	0.4584
14:25505280:C:G	50	100	0.86	0.01743
14:25505730:C:G	50	100	0.89	0.01797
14:25505746:A:G	50	100	0.99	0.1077
14:25505932:T:C	50	100	1	0.03304
14:25507039:G:T	50	100	1	0.07934
14:25507338:C:T	50	100	0.99	0.05664
14:25507395:G:A	50	100	1	0.01071
14:25507513:G:T	50	100	1	0.07916
14:25507704:C:T	50	100	0.99	0.01362
14:25507705:A:T	50	100	1	0.01107
14:25507931:C:G	50	100	0.99	0.3853
14:25508155:G:T	50	100	0.99	0.02614
14:25508527:G:C	50	100	0.99	0.09223
14:25508612:T:G	50	100	0.99	0.1144
14:25508688:T:C	50	100	1	0.01543
14:25508949:T:G	50	100	1	0.01543
14:25508961:A:G	50	98	0.68	0.02015
14:25509118:A:C	50	100	1	0.4336
14:25509438:C:T	50	100	1	0.01071
14:25509529:C:T	50	100	1	0.02251
14:25509660:C:T	50	100	1	0.01834
14:25510102:C:T	50	100	1	0.0256
14:25510192:A:C	50	100	1	0.02015
14:25510369:G:A	50	98	1	0.0256
14:25511143:G:A	50	100	0.99	0.03141
14:25511248:G:C	50	100	1	0.4228
14:25511497:T:A	50	100	0.97	0.02778
14:25511699:G:C	50	100	1	0.4366
14:25511825:A:G	50	100	1	0.08533
14:25511832:A:G	50	100	1	0.03286
14:25512472:T:C	50	100	0.98	0.0443
14:25512716:T:A	50	100	1	0.02633
14:25512796:G:T	50	100	0.99	0.02052
14:25513777:A:C	50	100	1	0.1534
14:25514727:C:T	50	100	1	0.01543
14:25514796:A:C	50	100	1	0.08533
14:25514899:C:T	50	98	1	0.03159
14:25515074:C:T	50	100	1	0.02033
14:25515149:T:A	50	100	1	0.02033
14:25515200:T:C	49	100	1	0.01834
14:25515202:T:C	49	100	0.94	0.08134
14:25515322:A:G	50	100	0.99	0.0207
14:25515601:C:A	50	100	0.98	0.03813
14:25515620:C:G	50	100	1	0.03159
14:25515627:C:A	50	100	1	0.05792
14:25516090:T:A	50	100	1	0.01543
14:25516335:T:G	50	100	0.99	0.3854
14:25516656:T:G	50	100	1	0.01543
14:25516693:G:A	50	100	1	0.01743
14:25516714:T:C	50	100	1	0.1534
14:25516746:G:A	50	100	1	0.1534
14:25517377:G:A	50	100	0.98	0.03885
14:25517525:C:A	50	100	1	0.1988
14:25518032:T:C	50	100	1	0.04303
14:25518110:G:A	50	100	1	0.01543
14:25518221:C:G	50	92	0.88	0.08097
14:25519015:G:A	50	98	1	0.1338
14:25519333:G:A	50	100	0.99	0.01543
14:25519533:A:T	50	100	1	0.07988
14:25519660:T:C	50	100	1	0.08043
14:25519955:G:A	50	100	1	0.01107
14:25520157:C:T	48	100	0.97	0.03849
14:25520370:C:G	50	100	0.99	0.02033
14:25520632:C:G	50	100	0.99	0.02124
14:25520779:C:T	49	98	0.95	0.03286
14:25520801:T:A	50	98	1	0.4239
14:25520961:G:A	50	100	0.94	0.01253
14:25521123:T:C	50	100	0.97	0.02142
14:25521684:A:G	50	96	0.86	0.0158
14:25522172:T:G	50	100	0.97	0.1253
14:25522255:C:T	50	100	0.99	0.1757
14:25522356:A:G	50	100	0.99	0.02342
14:25522545:T:C	50	100	1	0.0236
14:25522549:G:A	50	100	0.99	0.2249
14:25522648:T:C	50	100	0.99	0.3411
14:25522649:G:A	50	100	0.93	0.03322
14:25522659:G:T	50	100	0.98	0.05737
14:25522723:C:T	50	100	0.98	0.02469
14:25522749:T:C	50	100	0.99	0.3415
14:25522995:C:A	50	100	1	0.03341
14:25523406:T:C	50	100	0.99	0.09822
14:25523866:C:A	50	100	0.98	0.4809
14:25524247:G:A	50	100	0.98	0.07335
14:25524689:C:G	50	100	1	0.02505
14:25524814:G:A	50	100	0.99	0.01797
14:25524826:A:G	50	100	0.99	0.0728
14:25524866:G:A	50	100	1	0.03341
14:25524960:T:A	50	100	0.95	0.01525
14:25524992:T:A	50	98	0.99	0.169
14:25525066:G:A	50	100	0.99	0.03522
14:25525190:G:C	50	100	0.99	0.0728
14:25525490:C:T	50	100	0.99	0.03522
14:25525711:G:A	50	96	0.98	0.2662
14:25526009:G:A	50	100	0.98	0.09858
14:25526028:G:A	50	100	0.99	0.01126
14:25526246:C:A	50	100	0.99	0.06826
14:25526704:G:T	50	100	0.98	0.0276
14:25526975:A:G	50	100	1	0.02832
14:25527046:G:T	50	100	1	0.01017
14:25527301:C:A	50	100	0.99	0.063
14:25527441:G:A	50	100	0.99	0.06463
14:25527519:G:A	50	100	0.98	0.3575
14:25527532:G:C	50	100	0.99	0.06445
14:25527548:T:A	50	100	0.98	0.06481
14:25527637:G:T	50	100	0.97	0.06445
14:25527653:T:A	50	100	1	0.01507
14:25527654:G:C	50	100	1	0.08261
14:25527857:C:A	50	100	0.96	0.0423
14:25527869:T:C	50	100	0.99	0.06463
14:25527899:C:A	50	100	0.98	0.065
14:25527901:T:C	50	100	0.98	0.065
14:25527962:T:C	50	100	0.99	0.06518
14:25527966:G:C	50	100	0.95	0.06554
14:25527967:G:A	50	100	0.94	0.01089
14:25527970:G:A	49	100	1	0.01816
14:25528343:G:T	50	100	0.98	0.0699
14:25528892:G:A	50	100	0.99	0.2841
14:25528965:G:T	50	100	0.98	0.3947
14:25529078:C:T	50	100	1	0.01797
14:25529188:A:T	50	100	1	0.02869
14:25529229:C:T	50	100	0.96	0.01144
14:25530071:G:T	50	100	0.99	0.309
14:25530124:T:C	50	100	0.99	0.2807
14:25532225:A:G	50	100	1	0.06082
14:25532409:G:A	50	100	0.98	0.02397
14:25532877:G:A	50	100	0.97	0.02397
14:25533052:G:A	50	100	1	0.2542
14:25533213:T:C	50	100	1	0.2781
14:25533233:T:A	50	100	0.99	0.254
14:25533237:C:T	50	100	0.99	0.254
14:25533389:T:A	50	100	1	0.254
14:25533532:A:T	50	100	1	0.254
14:25533748:A:G	50	100	0.94	0.1389
14:25534575:T:A	50	100	0.99	0.02269
14:25534665:C:G	50	100	1	0.02977
14:25535367:G:C	50	96	0.98	0.3769
14:25535382:G:C	50	100	1	0.3056
14:25535462:G:A	50	100	0.98	0.01707
14:25535493:T:C	50	100	1	0.2814
14:25535506:T:C	50	100	1	0.2251
14:25535628:C:A	50	100	1	0.02487
14:25535642:A:G	49	100	1	0.2645
14:25535684:A:G	50	100	0.99	0.2647
14:25535697:T:C	50	100	1	0.2647
14:25535886:G:T	50	100	1	0.01761
14:25537023:C:T	50	100	1	0.2643
14:25537072:T:A	50	98	0.98	0.01688
14:25537308:G:C	50	100	1	0.2084
14:25537351:G:A	50	100	1	0.2046
14:25537589:T:C	50	100	1	0.2086
14:25537694:A:G	50	100	1	0.189
14:25537988:T:G	50	100	1	0.2086
14:25538063:G:A	50	100	1	0.2086
14:25538070:G:A	50	100	1	0.2086
14:25538165:T:G	50	100	1	0.2092
14:25538352:A:G	50	100	1	0.2088
14:25538802:G:A	50	100	1	0.2718
14:25538852:C:T	50	98	1	0.02469
14:25539280:A:G	50	100	0.96	0.02197
14:25539385:G:A	50	100	0.99	0.06754
14:25539505:C:T	50	100	1	0.1846
14:25539845:T:C	50	100	0.98	0.02687
14:25540609:T:C	50	100	1	0.1845
14:25540640:C:A	50	100	0.98	0.01198
14:25540660:G:T	50	100	1	0.02378
14:25540667:C:A	50	100	1	0.05483
14:25540783:A:G	50	100	0.99	0.2101
14:25541305:G:A	50	100	0.98	0.01507
14:25541580:G:A	50	100	1	0.05447
14:25541608:T:C	50	100	1	0.05428
14:25542004:C:G	50	100	0.98	0.06173
14:25542255:G:A	50	100	0.98	0.01507
14:25542613:T:C	50	100	0.93	0.06972
14:25542807:T:G	50	100	1	0.1803
14:25542818:A:T	50	100	0.88	0.08333
14:25543269:G:A	50	100	1	0.2044
14:25543831:A:T	50	100	0.98	0.02415
14:25544059:T:C	50	100	1	0.2042
14:25544280:G:A	50	100	1	0.03486
14:25544715:C:T	50	100	1	0.03831
14:25544722:G:T	50	100	1	0.03831
14:25545376:C:T	50	100	0.99	0.0236
14:25545542:C:G	50	100	0.98	0.02179
14:25546011:A:G	50	100	1	0.03831
14:25546024:C:T	50	100	0.92	0.02451
14:25546108:G:A	50	100	1	0.1794
14:25546126:G:A	50	100	0.99	0.2476
14:25546509:T:C	50	100	1	0.1796
14:25546724:G:A	50	100	1	0.3878
14:25547024:C:A	50	100	1	0.03813
14:25547112:C:G	50	100	1	0.03813
14:25547387:G:A	50	100	1	0.3902
14:25547618:G:A	50	98	0.97	0.04285
14:25547703:T:A	50	100	1	0.03794
14:25547712:A:G	50	100	1	0.01852
14:25548073:A:G	50	100	1	0.3856
14:25548123:T:C	50	100	0.98	0.02741
14:25548807:C:T	50	100	0.99	0.3204
14:25548837:G:C	50	100	1	0.1797
14:25549105:C:T	50	100	0.98	0.02723
14:25549202:G:A	50	100	1	0.02397
14:25549218:G:T	50	100	0.99	0.3201
14:25549311:T:C	50	100	0.99	0.3177
14:25549576:A:G	50	100	1	0.1053
14:25549685:T:C	50	100	1	0.2899
14:25549794:G:A	50	100	0.99	0.1118
14:25550085:A:G	50	100	0.99	0.2767
14:25550251:C:T	50	100	0.98	0.06881
14:25550269:A:G	50	100	1	0.03794
14:25550316:G:A	50	100	0.99	0.2767
14:25550330:C:T	50	100	0.99	0.02723
14:25550456:C:A	50	100	0.99	0.0679
14:25550655:C:T	50	100	1	0.06808
14:25550666:C:T	50	100	1	0.06808
14:25550840:A:G	50	100	1	0.06845
14:25550897:G:C	50	98	0.9	0.07335
14:25551483:T:C	50	100	1	0.02832
14:25551659:A:G	50	100	1	0.06808
14:25551690:G:A	50	100	1	0.06808
14:25551820:G:A	50	100	1	0.0679
14:25551831:C:T	50	100	1	0.0679
14:25551851:C:A	50	100	1	0.1663
14:25552075:G:A	50	100	1	0.06826
14:25552295:T:C	50	100	1	0.1075
14:25552296:A:G	50	100	1	0.108
14:25552773:A:T	50	100	0.98	0.01816
14:25552777:G:A	50	100	1	0.06845
14:25552779:A:G	50	100	1	0.03159
14:25552833:G:A	50	100	1	0.1075
14:25552898:A:C	50	100	0.97	0.1048
14:25553484:G:A	50	98	1	0.3745
14:25553515:A:C	50	100	1	0.2384
14:25553642:T:C	50	100	1	0.1006
14:25553776:A:C	50	100	1	0.02015
14:25554408:G:A	50	100	1	0.274
14:25554423:C:T	50	100	1	0.061
14:25555388:C:T	50	100	1	0.2741
14:25555574:A:G	50	100	1	0.2424
14:25555693:A:G	50	100	0.97	0.01017
14:25555775:C:G	50	100	0.99	0.0345
14:25556091:G:A	50	100	1	0.2741
14:25556177:A:G	50	100	0.99	0.01816
14:25556372:C:G	50	100	1	0.2741
14:25556595:G:A	50	100	1	0.2741
14:25556841:G:T	50	100	0.99	0.01816
14:25557009:G:C	50	100	0.99	0.03431
14:25557572:T:C	50	100	0.99	0.0276
14:25557847:A:G	50	100	1	0.2707
14:25557871:A:G	50	100	1	0.2424
14:25557877:T:C	50	100	1	0.2424
14:25558108:T:C	50	100	0.95	0.03813
14:25558121:A:G	50	100	1	0.2743
14:25558610:G:C	50	100	1	0.2731
14:25558989:G:A	50	100	1	0.2743
14:25559383:C:T	50	100	0.99	0.03413
14:25559449:A:G	50	100	1	0.1736
14:25559729:T:C	50	100	1	0.3745
14:25560004:G:A	50	100	1	0.06118
14:25560182:G:A	50	96	0.95	0.1224
14:25560241:C:G	50	100	0.94	0.02342
14:25560255:C:A	50	100	0.94	0.02832
14:25560422:A:C	50	100	1	0.1736
14:25560747:G:C	50	100	0.94	0.0236
14:25560784:G:C	50	100	1	0.2426
14:25560807:G:A	50	100	1	0.2745
14:25561082:C:T	50	100	1	0.1736
14:25561131:C:T	50	100	1	0.1736
14:25561910:A:C	50	100	1	0.2745
14:25562335:A:T	50	100	0.92	0.02197
14:25562339:T:A	50	100	1	0.06137
14:25562675:C:T	50	100	0.9	0.01725
14:25562676:C:G	50	100	1	0.2745
14:25562947:G:T	50	100	0.94	0.03395
14:25562956:A:T	50	100	0.99	0.03377
14:25563123:C:T	50	100	1	0.2745
14:25563125:T:G	50	100	1	0.0236
14:25563210:A:G	50	100	1	0.2745
14:25563310:T:A	50	100	1	0.2745
14:25563413:C:T	50	100	0.99	0.03377
14:25563429:T:A	50	100	1	0.2747
14:25563611:A:C	50	100	1	0.3747
14:25563876:C:T	50	100	1	0.2745
14:25564500:C:T	50	100	1	0.3362
14:25564520:G:A	50	100	1	0.2747
14:25564606:A:T	50	100	1	0.2411
14:25565132:A:G	50	100	1	0.2747
14:25565157:T:C	50	100	0.94	0.0236
14:25565273:G:A	50	100	1	0.1736
14:25565433:G:A	50	100	1	0.06881
14:25565985:G:A	50	100	1	0.2426
14:25566088:G:A	50	100	0.93	0.02124
14:25566135:G:C	50	98	0.98	0.3796
14:25566207:G:A	50	100	0.99	0.2747
14:25566248:A:G	50	100	1	0.03831
14:25566954:T:C	50	96	0.96	0.3938
14:25567054:T:C	50	100	0.97	0.01216
14:25567384:T:C	50	100	0.95	0.02088
14:25567636:T:C	50	100	1	0.2427
14:25567640:T:C	50	100	1	0.2427
14:25567734:T:G	50	100	0.76	0.01235
14:25567808:T:A	50	100	0.94	0.01852
14:25567832:C:A	50	100	1	0.1737
14:25568023:C:T	50	100	1	0.2427
14:25568143:A:G	50	98	1	0.2426
14:25568598:C:T	50	100	0.99	0.3324
14:25568815:G:A	50	100	0.99	0.2745
14:25569144:A:G	50	100	0.99	0.06917
14:25569358:T:C	50	100	1	0.1732
14:25569711:G:T	50	100	0.99	0.0276
14:25569963:G:T	50	100	0.98	0.01816
14:25570555:C:T	50	100	1	0.02033
14:25570882:G:A	50	100	0.99	0.3362
14:25571090:T:A	50	100	0.89	0.05174
14:25571124:G:T	50	100	0.94	0.01852
14:25571125:C:G	50	100	0.94	0.01852
14:25571520:G:A	50	100	0.99	0.03341
14:25571596:G:A	50	100	0.97	0.03649
14:25572700:T:C	50	100	1	0.03395
14:25572792:T:G	50	100	1	0.03486
14:25573787:C:T	50	100	1	0.3824
14:25573788:A:G	50	100	0.99	0.0374
14:25573845:A:C	50	100	0.99	0.3455
14:25574139:C:A	50	100	0.92	0.02977
14:25574141:A:C	50	100	0.98	0.218
14:25574296:G:A	50	100	1	0.3818
14:25574315:C:G	50	100	1	0.3818
14:25574383:A:G	50	100	0.96	0.05174
14:25574723:T:C	50	100	0.99	0.2435
14:25575447:G:A	50	100	1	0.03377
14:25575454:A:G	50	100	0.84	0.01652
14:25575918:T:G	50	100	1	0.1774
14:25576041:C:T	50	100	0.94	0.01743
14:25576114:C:T	50	100	0.99	0.2391
14:25576634:C:T	50	100	1	0.3818
14:25576971:G:T	50	100	0.99	0.276
14:25577036:C:T	50	100	0.98	0.06954
14:25577154:A:G	50	100	0.99	0.02124
14:25577638:C:T	50	92	0.71	0.08424
14:25577877:A:T	50	100	1	0.2062
14:25578219:G:A	50	100	0.98	0.06954
14:25578286:G:A	50	98	0.83	0.07135
14:25578624:C:T	49	98	0.98	0.1019
14:25579452:T:A	50	100	0.99	0.2407
14:25579718:A:G	50	100	0.84	0.04666
14:25579948:T:C	50	100	1	0.06354
14:25579979:T:C	50	100	0.9	0.01144
14:25580368:C:T	50	100	0.98	0.063
14:25580523:A:G	50	100	0.95	0.02052
14:25580589:T:A	50	100	0.98	0.07135
14:25580823:A:G	50	100	1	0.3805
14:25580921:T:C	50	100	0.95	0.01053
14:25581115:T:C	50	100	0.99	0.4043
14:25581652:T:C	50	100	0.99	0.07044
14:25582416:G:A	50	100	1	0.01761
14:25582589:T:A	50	100	1	0.07026
14:25582622:G:T	50	100	1	0.06354
14:25582718:G:A	50	100	1	0.07026
14:25582788:G:T	50	100	1	0.03395
14:25582815:G:C	50	100	1	0.1739
14:25582862:G:A	50	100	1	0.07008
14:25583386:T:C	50	100	0.99	0.07044
14:25583817:T:G	50	100	0.98	0.02996
14:25584649:T:C	50	100	1	0.171
14:25584651:C:T	50	100	1	0.2741
14:25585101:C:T	50	100	1	0.2402
14:25585198:A:G	50	100	1	0.02832
14:25585413:C:T	50	100	0.99	0.07044
14:25586626:T:A	50	100	1	0.02723
14:25587285:G:A	50	100	1	0.03577
14:25587311:A:T	50	100	1	0.02723
14:25587391:T:A	50	100	1	0.2037
14:25587907:T:C	50	100	1	0.02215
14:25588009:A:C	50	100	1	0.1064
14:25588327:A:G	50	100	1	0.2037
14:25588373:A:G	50	100	1	0.1747
14:25588449:C:T	50	98	0.83	0.02723
14:25588489:C:A	50	100	1	0.07026
14:25589517:A:G	50	100	1	0.02814
14:25589743:T:A	50	98	0.97	0.0906
14:25590257:T:C	50	100	0.87	0.05211
14:25590436:A:G	50	100	0.99	0.03359
14:25590497:T:C	50	100	1	0.3426
14:25590619:C:T	50	100	1	0.1678
14:25590677:C:A	50	100	0.98	0.0659
14:25590817:A:G	50	100	0.91	0.01053
14:25591295:A:G	50	100	1	0.3807
14:25591395:G:A	50	98	0.95	0.2391
14:25591486:G:A	50	100	1	0.03359
14:25591868:A:G	50	98	0.81	0.02705
14:25592107:G:A	50	100	1	0.1699
14:25592192:C:T	50	100	0.8	0.01525
14:25592225:C:G	50	100	0.96	0.01344
14:25592687:T:C	50	100	1	0.3809
14:25592750:G:A	50	100	0.94	0.01707
14:25593835:T:C	50	100	1	0.3807
14:25594491:T:A	50	100	1	0.02179
14:25594851:A:T	50	100	0.99	0.3092
14:25594856:A:T	50	100	1	0.3804
14:25595016:T:C	50	100	1	0.07062
14:25595050:G:A	50	100	1	0.03704
14:25595417:T:C	50	100	1	0.3804
14:25595511:G:T	50	100	1	0.0216
14:25595516:G:A	50	100	1	0.3804
14:25595685:A:G	50	100	1	0.3805
14:25595753:T:A	50	98	0.89	0.02397
14:25595969:G:A	50	100	1	0.03377
14:25596228:G:C	50	100	0.92	0.01725
14:25596717:T:C	50	100	0.99	0.01707
14:25596750:A:C	50	100	1	0.07081
14:25597002:C:T	50	100	1	0.07516
14:25597155:T:A	50	100	1	0.3095
14:25597443:T:A	50	100	0.95	0.02033
14:25597576:G:A	50	100	1	0.3092
14:25597662:C:G	50	100	1	0.2794
14:25597718:T:G	50	100	1	0.03359
14:25597841:T:A	50	100	1	0.3804
14:25598023:G:A	50	100	0.99	0.02723
14:25598133:G:A	50	98	1	0.3805
14:25598329:A:G	50	100	1	0.309
14:25598480:T:C	50	100	1	0.3092
14:25598626:C:G	50	100	1	0.03341
14:25598697:A:T	49	98	1	0.3805
14:25599056:T:C	50	100	0.98	0.06881
14:25599429:G:C	50	100	1	0.3805
14:25599724:G:C	50	100	1	0.07081
14:25600255:G:A	50	100	1	0.3077
14:25600261:G:A	50	100	1	0.07171
14:25600342:A:G	50	100	0.99	0.3802
14:25600606:C:T	50	100	1	0.2102
14:25600681:T:G	50	100	1	0.07081
14:25601125:A:G	50	100	1	0.1394
14:25601804:A:G	50	100	1	0.2102
14:25601840:C:T	50	100	0.99	0.01707
14:25601841:G:A	50	100	1	0.1385
14:25602049:A:T	50	100	0.96	0.01071
14:25602089:T:C	50	100	0.98	0.03849
14:25602263:C:T	50	100	1	0.07081
14:25602425:A:G	49	100	1	0.14
14:25602489:G:T	50	100	1	0.07081
14:25602597:G:T	50	100	1	0.07081
14:25603494:A:T	50	100	0.95	0.01053
14:25604613:A:T	50	100	1	0.2102
14:25604903:G:C	50	100	0.99	0.2068
14:25604993:A:G	50	100	0.99	0.2102
14:25605044:C:A	50	100	0.99	0.2102
14:25605343:C:G	50	100	1	0.01852
14:25605906:T:G	50	100	0.97	0.07607
14:25606211:A:C	50	100	0.97	0.06518
14:25606376:G:A	50	100	0.98	0.2108
14:25606452:A:G	50	100	0.92	0.04757
14:25606610:A:G	50	100	0.98	0.2108
14:25607042:G:T	50	100	0.97	0.1572
14:25607239:C:T	50	100	0.91	0.02451
14:25607250:C:A	50	100	0.97	0.2106
14:25607937:T:C	50	94	0.91	0.1674
14:25608000:A:G	50	92	0.9	0.3413
14:25608202:T:C	50	92	0.77	0.4748
14:25608340:G:A	50	86	0.74	0.1875
14:25608371:T:G	50	90	0.7	0.2375
14:25608445:C:A	50	82	0.68	0.2927
14:25608809:A:G	50	88	0.7	0.1752
14:25608969:G:C	50	94	0.76	0.3535
14:25608971:C:A	50	96	0.79	0.4573
14:25609055:C:A	50	100	0.8	0.4354
14:25609595:G:A	50	100	0.8	0.03105
14:25609955:C:T	50	100	0.98	0.3682
14:25610045:A:G	50	100	0.96	0.01888
14:25610102:G:A	50	100	0.98	0.3893
14:25610245:T:C	50	100	0.95	0.08951
14:25610299:T:C	50	100	0.91	0.03105
14:25610971:T:G	50	100	0.98	0.02142
14:25611219:C:T	50	98	0.94	0.01816
14:25611269:G:C	50	96	0.98	0.3996
14:25611597:T:G	50	100	0.82	0.01216
14:25611709:A:G	50	100	0.99	0.3887
14:25611838:G:A	50	100	0.93	0.03105
14:25611844:G:A	50	100	0.97	0.1309
14:25611948:C:T	50	98	0.98	0.1218
14:25612463:G:A	50	100	0.96	0.09005
14:25612804:A:G	50	100	0.95	0.05247
14:25612871:G:A	50	98	0.98	0.4098
14:25612900:C:T	50	98	0.98	0.01906
14:25612938:G:T	50	100	0.98	0.01906
14:25612989:G:T	50	100	0.98	0.01906
14:25613098:A:G	50	100	0.9	0.01307
14:25613202:C:A	50	100	0.99	0.02124
14:25613501:C:T	50	98	0.97	0.4493
14:25613502:G:A	50	98	0.97	0.03522
14:25613643:A:G	50	100	0.98	0.01888
14:25613681:G:T	50	100	0.98	0.02596
14:25613682:A:G	50	100	0.98	0.01888
14:25613826:G:A	50	100	0.99	0.02614
14:25614141:G:T	50	100	0.92	0.01071
14:25614157:T:A	50	100	0.98	0.3678
14:25614236:T:C	50	100	0.98	0.4786
14:25614378:G:A	50	100	0.99	0.3675
14:25614655:C:G	50	100	0.96	0.05392
14:25614704:G:A	50	98	0.68	0.0236
14:25615167:G:A	50	100	0.99	0.02596
14:25615221:G:A	50	100	0.99	0.02596
14:25616029:A:G	50	100	0.86	0.01416
14:25616750:G:A	50	98	0.99	0.4924
14:25616762:C:T	50	100	0.87	0.01416
14:25616870:A:G	50	98	0.93	0.01725
14:25616907:A:G	50	100	0.99	0.05537
14:25617056:A:G	50	100	0.99	0.02596
14:25617063:G:A	50	98	0.98	0.4319
14:25617131:A:G	50	100	1	0.0285
14:25617165:G:T	50	100	1	0.03504
14:25617336:G:A	50	100	0.91	0.01307
14:25617504:T:G	50	100	0.99	0.3889
14:25618139:T:G	50	100	0.96	0.03214
14:25618235:T:C	50	100	1	0.01888
14:25618430:A:T	50	100	1	0.02796
14:25618474:A:C	50	100	0.96	0.03195
14:25618930:G:A	50	100	1	0.04484
14:25619185:C:T	50	100	0.99	0.4964
14:25619209:C:T	50	100	0.97	0.02741
14:25619366:G:C	50	100	0.99	0.01888
14:25619532:G:A	50	100	1	0.02814
14:25619550:T:A	50	100	1	0.01888
14:25619749:G:A	50	100	1	0.01888
14:25619923:T:C	50	100	0.99	0.3755
14:25620026:G:A	49	98	1	0.03595
14:25620359:A:T	50	100	0.99	0.3747
14:25620689:A:C	50	98	1	0.03595
14:25620697:G:A	50	100	0.96	0.03195
14:25621297:C:T	50	100	1	0.4889
14:25621499:G:A	50	100	1	0.4891
14:25621578:C:A	50	98	0.95	0.01398
14:25622000:A:G	50	100	0.91	0.01307
14:25622227:C:G	50	98	1	0.03595
14:25622806:C:G	50	100	1	0.04321
14:25622864:T:C	50	100	0.99	0.4644
14:25623110:A:G	50	100	0.99	0.4771
14:25623383:T:C	50	100	0.85	0.01525
14:25623814:C:G	50	100	1	0.4969
14:25623842:G:A	50	100	1	0.4969
14:25624038:A:G	50	100	1	0.01888
14:25624101:C:T	50	100	1	0.4969
14:25624208:C:T	50	98	1	0.03631
14:25624431:T:C	50	100	0.99	0.4969
14:25624450:G:A	50	100	1	0.4971
14:25624491:T:C	50	100	0.98	0.03068
14:25624679:G:A	50	100	1	0.4987
14:25624703:A:T	50	100	1	0.4975
14:25624723:A:G	50	100	1	0.4975
14:25624795:T:C	50	100	1	0.4964
14:25624815:A:C	50	100	1	0.4969
14:25625023:C:T	50	98	1	0.0354
14:25625043:G:T	50	100	0.97	0.02179
14:25625059:A:G	50	100	0.99	0.478
14:25625191:C:T	50	100	0.99	0.02705
14:25625311:G:C	50	100	0.99	0.4967
14:25625390:G:A	50	100	0.91	0.01398
14:25625531:G:T	50	100	0.99	0.4971
14:25625606:G:T	50	98	0.98	0.3867
14:25625715:T:C	50	100	0.98	0.05465
14:25625757:T:C	50	100	0.99	0.492
14:25626280:G:A	50	100	1	0.02324
14:25626302:G:A	50	100	1	0.4947
14:25626338:A:C	50	98	0.92	0.01779
14:25626570:G:A	50	100	1	0.494
14:25626775:G:T	50	100	0.91	0.01398
14:25627086:G:T	50	100	1	0.492
14:25627118:G:A	50	98	1	0.492
14:25627406:G:A	50	100	0.94	0.01307
14:25627407:A:G	50	100	1	0.492
14:25627425:T:C	50	100	1	0.492
14:25627630:T:C	50	100	1	0.4922
14:25627672:A:G	50	100	1	0.492
14:25627743:T:G	50	100	1	0.492
14:25627849:C:T	50	100	1	0.492
14:25627863:A:G	50	100	1	0.492
14:25627930:C:T	50	100	1	0.492
14:25627931:A:G	50	100	1	0.492
14:25627946:C:T	50	100	1	0.492
14:25627947:G:A	50	100	0.98	0.02033
14:25628322:G:A	50	98	1	0.03595
14:25628705:T:A	50	100	0.99	0.3983
14:25628827:G:A	50	98	0.99	0.3778
14:25628984:A:G	50	100	0.99	0.4924
14:25629345:A:G	50	100	0.97	0.04158
14:25629862:T:C	50	100	0.99	0.4924
14:25629863:G:A	50	100	0.99	0.4924
14:25630191:C:T	50	100	0.99	0.4926
14:25630224:A:T	50	98	0.92	0.01761
14:25630290:T:C	50	100	0.99	0.4927
14:25630918:T:G	50	98	0.98	0.03577
14:25630966:A:T	50	98	0.99	0.4931
14:25630978:A:C	50	100	0.77	0.03994
14:25631703:T:C	50	100	0.99	0.4935
14:25631732:G:A	50	100	0.99	0.4935
14:25631764:A:G	50	100	1	0.03014
14:25631850:A:G	50	100	0.96	0.02251
14:25632151:T:C	50	100	0.99	0.3994
14:25632380:G:A	50	100	1	0.0374
14:25632783:C:T	50	100	0.99	0.4931
14:25632861:G:C	50	98	0.98	0.3787
14:25633193:T:C	50	100	0.99	0.4766
14:25633626:A:G	50	100	0.95	0.02215
14:25633813:G:A	50	98	0.98	0.03577
14:25633924:T:G	50	100	0.94	0.01325
14:25634106:C:T	50	100	0.94	0.02215
14:25635155:A:G	50	100	0.99	0.4628
14:25635174:G:C	50	100	0.98	0.4628
14:25635697:G:A	50	100	0.98	0.4628
14:25635881:T:A	50	100	0.98	0.4628
14:25636617:G:A	44	90.9	0.85	0.03232
14:25636619:G:A	44	97.7	0.88	0.02941
14:25636621:G:A	44	93.2	0.9	0.02015
14:25636623:G:A	43	97.7	0.94	0.0187
14:25636649:T:A	50	98	0.97	0.03577
14:25637183:G:C	50	100	1	0.06354
14:25637264:A:G	50	100	0.94	0.01325
14:25638019:T:C	50	100	1	0.0138
14:25638536:G:A	50	100	0.98	0.4622
14:25638848:A:G	50	100	0.98	0.4622
14:25638870:C:T	50	100	0.98	0.4622
14:25638873:C:T	50	100	0.99	0.06191
14:25639184:G:A	50	100	1	0.02324
14:25639458:A:G	50	98	0.97	0.3858
14:25639475:T:A	50	100	0.94	0.01325
14:25639483:T:C	50	98	0.97	0.3793
14:25639882:A:T	50	100	0.99	0.06373
14:25639909:C:A	50	100	0.97	0.3976
14:25640151:A:G	50	100	0.96	0.01162
14:25640255:C:A	50	100	1	0.02705
14:25640303:A:G	50	100	0.97	0.02614
14:25640468:G:A	50	100	0.92	0.03304
14:25640809:C:G	50	90	0.86	0.4292
14:25640901:A:G	50	96	0.92	0.3789
14:25641120:G:A	50	98	0.92	0.3317
14:25641480:A:T	50	98	0.96	0.3613
14:25641726:A:G	50	96	0.85	0.03595
14:25641807:C:T	50	100	0.98	0.4659
14:25642252:A:G	50	100	1	0.02233
14:25643875:C:A	50	98	0.81	0.01325
14:25644183:T:C	48	85.4	0.9	0.02578
14:25644315:C:T	50	100	0.96	0.09641
14:25644950:G:A	50	94	0.9	0.2834
14:25644968:C:T	50	100	0.98	0.2295
14:25645806:G:A	50	100	0.98	0.03976
14:25646209:G:A	50	100	0.99	0.02233
14:25646324:C:T	50	100	1	0.0158
14:25646427:C:T	50	100	0.98	0.09822
14:25646617:G:T	50	100	1	0.03159
14:25646681:T:C	50	100	0.98	0.3495
14:25647106:A:T	50	100	0.96	0.01888
14:25647511:T:C	50	100	0.99	0.4292
14:25647542:T:C	50	100	0.99	0.134
14:25648031:C:A	50	100	0.95	0.0443
14:25648301:A:G	50	100	0.99	0.3891
14:25648358:G:C	50	100	0.99	0.429
14:25648669:T:G	50	100	0.99	0.4288
14:25648830:T:C	50	100	0.99	0.429
14:25649273:G:T	50	100	0.94	0.04412
14:25649330:G:A	50	94	0.77	0.1393
14:25649386:C:T	50	100	1	0.02233
14:25649429:A:T	50	100	0.99	0.3484
14:25649494:T:C	49	100	0.98	0.3922
14:25649727:A:G	50	100	1	0.01561
14:25649730:C:G	50	100	0.94	0.04412
14:25650191:G:A	50	100	0.99	0.4633
14:25650313:A:G	50	100	0.96	0.01888
14:25650857:G:A	50	100	0.96	0.01888
14:25651265:C:T	50	100	0.98	0.03958
14:25651319:C:G	50	100	0.99	0.4368
14:25651548:C:A	50	100	1	0.03468
14:25651573:G:A	50	100	0.99	0.4365
14:25651583:T:C	50	100	0.97	0.02723
14:25651706:T:A	50	100	0.99	0.4711
14:25652046:C:T	50	100	0.98	0.4417
14:25652116:T:G	50	100	0.99	0.471
14:25652121:T:C	50	100	0.99	0.471
14:25652208:G:A	50	100	0.95	0.04412
14:25652596:A:C	50	100	1	0.03486
14:25652846:G:A	50	100	0.98	0.0984
14:25653242:A:G	50	100	0.99	0.4288
14:25653310:C:G	50	100	0.99	0.4306
14:25653333:A:G	50	100	1	0.03141
14:25653428:C:T	50	100	1	0.02233
14:25653622:G:T	50	100	0.99	0.4319
14:25653668:C:T	50	100	0.99	0.4319
14:25654192:G:A	50	100	0.98	0.3598
14:25654957:G:A	50	100	0.95	0.04412
14:25655003:A:G	50	100	0.97	0.02741
14:25655068:C:T	50	100	0.99	0.02306
14:25655304:T:C	49	91.8	0.97	0.4688
14:25655317:C:A	49	91.8	0.97	0.4688
14:25655430:G:T	50	100	0.97	0.0187
14:25655752:G:A	50	100	0.95	0.04412
14:25655922:C:T	50	100	0.95	0.01053
14:25656148:A:G	49	98	0.84	0.0276
14:25656484:A:G	50	100	0.99	0.01452
14:25656487:T:C	50	100	0.97	0.02778
14:25656612:T:C	50	100	1	0.0187
14:25656690:T:G	50	100	0.97	0.1216
14:25656724:A:G	50	100	0.97	0.1216
14:25657298:T:G	50	100	0.99	0.01452
14:25657338:C:A	50	100	0.93	0.01652
14:25658237:A:G	50	100	1	0.0158
14:25658316:C:A	50	100	0.95	0.4366
14:25658632:A:G	50	100	0.97	0.1209
14:25658785:A:C	50	100	1	0.02106
14:25658883:A:G	50	100	0.98	0.4118
14:25659280:C:T	50	100	0.97	0.02741
14:25659356:T:C	50	100	0.97	0.3974
14:25659938:G:A	50	100	0.93	0.02814
14:25659982:G:A	50	100	0.99	0.02342
14:25660122:C:T	50	100	0.92	0.148
14:25660206:G:A	50	96	0.87	0.4321
14:25660360:G:T	50	98	0.78	0.03141
14:25660383:C:G	50	98	0.83	0.06663
14:25660387:T:C	50	98	0.82	0.09749
14:25660574:T:A	50	80	0.82	0.09495
14:25660621:A:G	50	88	0.76	0.4857
14:25660688:T:A	50	100	0.78	0.04975
14:25660818:A:T	50	98	0.84	0.1416
14:25661154:T:A	50	98	0.88	0.2317
14:25661198:G:A	50	98	0.88	0.2062
14:25661233:C:T	50	100	0.82	0.04321
14:25661258:G:A	50	98	0.88	0.2061
14:25661370:G:T	50	98	0.91	0.1634
14:25661590:A:G	50	96	0.91	0.3827
14:25661646:G:A	50	100	0.86	0.04484
14:25661685:C:T	50	100	0.86	0.04303
14:25661754:A:C	50	100	0.92	0.1416
14:25661987:G:A	50	100	0.88	0.2318
14:25662068:T:C	50	100	0.91	0.1418
14:25662082:G:A	50	100	0.81	0.04285
14:25662253:G:A	50	98	0.93	0.2916
14:25662529:G:T	50	98	0.82	0.02814
14:25662663:C:G	50	98	0.93	0.2678
14:25662868:T:C	50	100	0.91	0.09659
14:25663134:A:C	50	100	0.92	0.02415
14:25663597:G:T	50	100	0.92	0.02415
14:25663711:T:A	50	100	0.91	0.09677
14:25663854:T:G	50	98	0.92	0.3831
14:25664177:G:A	50	100	0.94	0.2729
14:25664453:G:C	50	98	0.87	0.2284
14:25664521:A:G	50	100	0.96	0.01089
14:25664580:C:A	50	94	0.92	0.2691
14:25664764:C:G	50	98	0.91	0.3847
14:25664843:T:C	50	98	0.79	0.0325
14:25665195:G:C	50	100	0.91	0.2734
14:25665591:G:A	50	92	0.84	0.3217
14:25665609:T:G	50	92	0.77	0.1908
14:25665961:C:G	50	80	0.62	0.2849
14:25666064:C:A	50	86	0.72	0.2685
14:25666091:A:T	50	100	0.9	0.02306
14:25666149:C:T	50	96	0.82	0.1333
14:25666480:C:G	50	86	0.73	0.2322
14:25666495:C:G	50	84	0.69	0.289
14:25666882:T:C	50	100	0.88	0.3882
14:25666885:C:T	50	100	0.93	0.02651
14:25667040:C:A	50	100	0.95	0.1029
14:25667178:C:T	50	100	0.89	0.09314
14:25667405:C:A	50	98	0.96	0.4542
14:25667473:A:G	50	98	0.95	0.4584
14:25667532:C:T	50	100	0.88	0.06009
14:25667535:A:G	50	98	0.96	0.4593
14:25667595:C:T	50	96	0.97	0.3199
14:25667673:T:C	50	100	0.93	0.02687
14:25668225:A:G	50	96	0.93	0.1708
14:25668324:C:T	50	98	0.95	0.3275
14:25668789:T:A	50	98	0.98	0.4268
14:25668986:G:A	50	100	0.98	0.04575
14:25669140:C:A	50	100	0.98	0.4769
14:25669325:C:G	50	100	0.99	0.4682
14:25669391:G:C	50	100	0.98	0.02705
14:25669546:G:C	50	100	0.99	0.4764
14:25670375:A:T	50	100	0.99	0.4216
14:25670806:T:C	50	96	0.94	0.1728
14:25670850:T:C	50	100	1	0.02651
14:25670864:C:T	50	100	0.99	0.04575
14:25671088:T:C	48	100	0.99	0.4198
14:25671302:C:T	50	100	0.93	0.04539
14:25671307:C:T	50	98	0.99	0.4194
14:25671515:C:A	50	100	0.97	0.04793
14:25671604:A:G	50	98	0.96	0.3551
14:25671755:A:G	50	100	1	0.02796
14:25671821:G:A	50	100	0.99	0.03885
14:25671877:T:C	50	100	0.99	0.03976
14:25672163:G:T	49	100	1	0.02796
14:25672170:G:T	50	100	1	0.02796
14:25672280:C:A	50	100	0.99	0.02796
14:25672495:G:A	50	100	0.99	0.04412
14:25672599:G:T	50	100	0.89	0.01707
14:25672659:T:C	50	100	0.99	0.04412
14:25672947:T:C	50	100	0.99	0.4691
14:25673179:A:G	50	100	0.99	0.4944
14:25673218:C:T	50	100	0.97	0.02814
14:25673269:A:C	50	100	1	0.05428
14:25674254:C:T	50	100	0.92	0.02996
14:25674279:G:A	50	100	0.92	0.02996
14:25674571:T:C	50	100	0.99	0.4895
14:25674865:T:C	50	100	0.99	0.08442
14:25675225:C:T	50	100	0.99	0.0984
14:25675232:G:C	50	100	1	0.3264
14:25675491:G:T	50	100	1	0.3264
14:25675496:G:C	50	100	0.99	0.4359
14:25675605:C:A	50	98	0.99	0.4139
14:25675619:T:C	50	100	0.99	0.04031
14:25675670:A:T	50	100	0.99	0.04031
14:25675684:C:A	50	100	1	0.0394
14:25676026:G:T	50	100	0.99	0.0846
14:25677128:G:C	50	100	1	0.1026
14:25677259:T:C	50	100	0.98	0.1057
14:25677270:G:A	50	100	0.97	0.1097
14:25677657:G:A	50	100	0.9	0.02887
14:25677944:A:T	50	88	0.81	0.4174
14:25677960:T:A	50	100	0.93	0.01834
14:25678134:G:A	50	98	0.72	0.03086
14:25678196:T:C	50	100	0.94	0.01017
14:25678198:G:A	50	100	0.95	0.3696
14:25678305:C:A	50	100	1	0.3253
14:25679639:A:C	50	100	1	0.3288
14:25679819:A:G	50	100	1	0.03631
14:25680348:A:G	50	100	0.97	0.05973
14:25680465:C:T	50	100	1	0.3192
14:25680474:G:A	50	98	0.94	0.1708
14:25680862:G:T	50	100	1	0.08642
14:25681061:C:A	50	100	0.99	0.1449
14:25681073:C:T	50	100	0.99	0.09877
14:25681250:A:T	50	100	0.82	0.01035
14:25681304:C:T	50	100	1	0.3257
14:25681748:A:G	50	100	0.99	0.09895
14:25682257:T:C	50	100	1	0.01416
14:25682820:G:C	50	100	0.99	0.1042
14:25683429:C:A	50	100	0.99	0.09023
14:25683462:T:C	50	100	0.97	0.06427
14:25683486:T:C	50	100	1	0.3172
14:25684050:G:C	50	100	1	0.3197
14:25684332:T:C	50	100	0.99	0.1051
14:25684386:C:T	50	100	1	0.03958
14:25684411:G:A	50	100	0.99	0.02814
14:25684683:G:A	50	100	0.91	0.01834
14:25684695:A:G	50	100	0.99	0.09023
14:25684939:G:A	50	94	0.88	0.1097
14:25685048:T:C	50	100	1	0.0394
14:25685510:T:C	50	100	0.99	0.4613
14:25685530:A:G	50	100	1	0.05773
14:25685674:C:T	50	100	0.98	0.09023
14:25685831:A:G	50	100	0.99	0.04448
14:25685870:T:C	50	100	1	0.3195
14:25686375:G:A	50	100	0.99	0.4659
14:25686616:C:T	50	100	0.99	0.1042
14:25686943:C:T	50	100	0.98	0.2135
14:25687733:T:C	50	100	0.97	0.0394
14:25687902:C:T	50	100	0.98	0.0394
14:25687946:G:T	50	98	0.9	0.01253
14:25688496:A:C	50	100	0.97	0.03922
14:25688639:A:G	50	100	0.99	0.3217
14:25689021:C:T	50	100	0.98	0.09241
14:25689050:T:C	50	100	0.98	0.08406
14:25689132:C:T	50	98	0.99	0.4599
14:25689448:C:T	50	100	0.97	0.0394
14:25690083:T:A	50	100	0.98	0.04575
14:25690139:C:T	50	100	0.98	0.04539
14:25690242:G:A	50	100	0.97	0.06227
14:25690935:A:C	50	98	0.96	0.407
14:25691472:A:G	50	98	0.78	0.1233
14:25691868:A:C	50	100	0.82	0.02233
14:25691898:T:C	50	96	0.9	0.4773
14:25692079:C:G	50	96	0.97	0.3304
14:25692260:A:G	50	100	0.99	0.04884
14:25692620:C:G	50	100	0.95	0.04847
14:25692667:T:C	50	100	0.99	0.248
14:25692692:T:G	50	100	0.99	0.04866
14:25692869:A:G	50	100	1	0.158
14:25693200:C:T	50	100	0.98	0.4421
14:25693542:A:G	50	100	0.99	0.02015
14:25693630:G:A	50	100	1	0.1382
14:25694345:A:G	50	100	1	0.02324
14:25694459:T:C	50	100	1	0.01943
14:25694618:C:T	50	100	1	0.1545
14:25695403:T:C	50	100	0.98	0.4455
14:25695553:A:G	50	100	0.95	0.04793
14:25696322:G:T	50	100	1	0.01834
14:25696376:C:T	50	98	0.94	0.01943
14:25696391:C:T	50	100	1	0.01834
14:25696586:A:G	50	100	1	0.02324
14:25696797:T:C	50	100	1	0.01943
14:25696985:C:A	50	100	1	0.01943
14:25696996:G:A	50	100	1	0.02106
14:25697134:A:G	50	100	1	0.2493
14:25697539:A:G	50	100	0.99	0.0492
14:25697815:T:A	50	98	0.99	0.1601
14:25697967:C:G	50	100	1	0.04938
14:25698571:G:A	50	100	1	0.02342
14:25698590:T:C	50	100	0.99	0.01688
14:25698932:A:G	50	100	0.99	0.04847
14:25699030:T:A	50	100	1	0.2496
14:25700525:G:A	49	100	1	0.01943
14:25700614:T:C	50	98	0.9	0.01961
14:25700637:A:T	50	98	0.95	0.03032
14:25701241:G:T	50	92	1	0.1576
14:25701287:T:C	50	100	1	0.1344
14:25701741:G:A	50	100	0.95	0.0492
14:25701929:T:C	50	100	0.99	0.04847
14:25702020:T:C	50	100	1	0.01943
14:25702895:C:T	50	100	1	0.2529
14:25703134:G:A	50	100	1	0.1578
14:25703753:G:A	50	100	1	0.01943
14:25703866:A:C	50	100	0.99	0.08878
14:25703905:C:A	50	100	1	0.1601
14:25704127:A:C	50	98	0.98	0.1618
14:25704505:A:C	50	100	1	0.08932
14:25704706:A:G	50	100	1	0.04938
14:25705305:A:G	50	100	1	0.158
14:25705441:A:G	50	100	1	0.08932
14:25705904:C:T	50	100	1	0.0492
14:25706061:G:T	50	100	0.99	0.04866
14:25706084:C:T	50	100	1	0.1543
14:25706507:G:T	50	100	1	0.252
14:25706790:A:G	50	100	1	0.2529
14:25706989:A:C	50	100	1	0.01924
14:25707015:A:G	49	100	0.98	0.445
14:25707282:C:T	50	100	1	0.0492
14:25707287:A:T	50	100	0.97	0.04847
14:25707466:T:C	50	100	0.98	0.445
14:25707521:G:A	50	96	0.7	0.03468
14:25707708:C:G	50	100	1	0.2529
14:25707718:T:A	50	100	0.99	0.0679
14:25708358:A:G	50	100	0.96	0.04938
14:25709146:T:G	50	100	0.9	0.03105
14:25709162:G:A	50	100	0.75	0.01743
14:25709307:A:G	50	100	1	0.2424
14:25709347:A:T	50	98	0.99	0.01235
14:25709571:G:A	50	100	1	0.0492
14:25709952:G:A	50	100	1	0.1449
14:25710952:T:C	50	100	0.99	0.2458
14:25710972:T:C	50	100	0.97	0.01325
14:25711375:G:A	50	100	0.99	0.2524
14:25711952:T:C	50	100	0.98	0.05737
14:25711985:T:C	50	100	0.98	0.05701
14:25712039:G:T	50	100	0.98	0.0236
14:25712053:A:C	50	100	0.98	0.08932
14:25712144:C:T	50	100	0.98	0.05701
14:25713533:T:A	50	100	0.97	0.05537
14:25713743:C:A	50	98	0.99	0.1607
14:25713946:A:G	50	100	0.94	0.05592
14:25714246:G:A	50	100	1	0.05247
14:25714795:G:A	50	100	0.99	0.08152
14:25715314:C:A	50	100	0.99	0.3175
14:25715448:C:T	50	100	1	0.02741
14:25716143:T:A	50	100	1	0.07171
14:25716535:C:T	50	100	0.76	0.02505
14:25717206:C:T	50	100	1	0.02015
14:25717247:A:T	50	100	1	0.3141
14:25717290:T:C	50	100	1	0.3985
14:25717393:T:C	50	100	1	0.07135
14:25718098:T:C	50	90	0.61	0.02052
14:25718105:A:G	50	90	0.62	0.01761
14:25718106:T:A	50	90	0.63	0.01761
14:25718111:T:C	50	90	0.62	0.01761
14:25718113:C:T	50	90	0.63	0.01779
14:25718120:C:T	50	88	0.63	0.01797
14:25718121:A:G	50	88	0.63	0.01707
14:25718134:C:G	50	92	0.7	0.01725
14:25718214:C:T	50	100	1	0.02015
14:25718762:C:A	50	100	1	0.1249
14:25718926:C:T	50	100	1	0.3981
14:25719167:T:G	50	100	1	0.02015
14:25719362:A:G	50	100	1	0.1935
14:25719447:G:A	50	98	0.99	0.01852
14:25719754:C:T	50	100	1	0.1874
14:25719810:G:T	50	100	1	0.1874
14:25719831:C:A	50	100	1	0.1874
14:25719918:G:A	50	100	1	0.0719
14:25720251:A:C	50	100	1	0.1875
14:25720274:C:T	50	100	1	0.1872
14:25720416:A:C	50	100	1	0.02015
14:25720427:T:C	50	100	1	0.1872
14:25720523:A:C	50	100	1	0.0719
14:25721094:G:T	50	100	1	0.1874
14:25721342:G:T	50	100	1	0.0719
14:25721549:C:T	50	100	1	0.1874
14:25721758:G:T	50	100	1	0.1187
14:25721796:A:G	50	100	0.99	0.02723
14:25722052:A:G	50	100	1	0.07226
14:25722339:T:G	50	100	1	0.1476
14:25722427:C:T	50	100	1	0.1618
14:25722636:G:T	50	100	1	0.05683
14:25722725:C:T	50	100	1	0.07171
14:25722762:A:T	50	100	1	0.1476
14:25722972:G:T	50	100	0.99	0.1173
14:25723061:A:G	50	100	0.98	0.1173
14:25723849:T:A	50	100	1	0.1233
14:25724466:T:C	50	100	0.99	0.1166
14:25724620:C:T	50	100	1	0.07226
14:25724651:A:G	50	100	1	0.07226
14:25725079:C:T	50	100	1	0.1471
14:25725275:G:A	50	100	0.97	0.1162
14:25725291:A:C	50	100	1	0.07171
14:25725914:A:G	50	98	0.9	0.03105
14:25726168:G:A	50	100	1	0.02052
14:25726456:C:T	50	100	0.99	0.1874
14:25726494:C:G	50	100	1	0.02052
14:25727260:C:G	50	100	1	0.07226
14:25727547:A:G	50	100	1	0.1331
14:25727753:T:C	50	100	0.99	0.02705
14:25727922:C:G	50	100	1	0.02052
14:25728132:C:A	50	100	1	0.106
14:25728253:T:C	50	100	1	0.11
14:25728449:T:G	50	100	0.96	0.3232
14:25728467:C:T	50	100	0.96	0.2104
14:25728633:A:G	50	100	1	0.07226
14:25729084:G:A	50	100	1	0.3991
14:25729260:G:A	50	100	0.99	0.05084
14:25729690:T:C	50	100	1	0.179
14:25730114:C:T	49	98	0.98	0.1147
14:25730121:T:C	47	100	0.98	0.07208
14:25730384:G:T	50	100	1	0.1049
14:25730546:T:G	50	100	1	0.1255
14:25730629:A:T	50	100	1	0.398
14:25730854:A:G	50	100	1	0.01598
14:25731073:G:A	50	100	1	0.2938
14:25731247:A:G	50	100	0.99	0.04702
14:25732136:G:A	50	100	0.99	0.1173
14:25732385:G:A	50	100	1	0.3268
14:25733569:A:G	50	100	1	0.1808
14:25733570:T:C	50	100	1	0.3985
14:25734181:G:A	50	100	0.99	0.07153
14:25734324:A:T	50	100	0.99	0.07153
14:25734715:T:A	50	100	0.98	0.289
14:25734781:A:T	50	100	0.99	0.05065
14:25734800:A:C	50	100	1	0.1313
14:25735004:G:A	50	100	0.99	0.1173
14:25735014:A:G	50	100	1	0.2923
14:25735690:G:A	50	100	0.98	0.05065
14:25735936:T:C	50	100	1	0.3947
14:25735948:A:G	50	100	1	0.3947
14:25737153:C:A	50	100	1	0.1049
14:25737198:C:T	50	100	1	0.07026
14:25737460:T:A	50	100	1	0.2952
14:25738466:T:C	50	100	1	0.1173
14:25738612:G:A	50	100	1	0.3255
14:25738645:A:G	50	100	1	0.1049
14:25738813:C:T	50	100	1	0.3981
14:25739139:C:G	50	100	0.98	0.05229
14:25739386:G:A	50	100	0.98	0.05229
14:25739599:G:A	50	100	1	0.02106
14:25739629:G:A	50	98	0.99	0.0187
14:25739827:C:T	50	100	1	0.1167
14:25739890:G:T	50	100	0.99	0.1293
14:25740477:C:T	50	100	0.97	0.02015
14:25740481:A:G	50	100	0.98	0.05047
14:25740571:C:T	50	100	0.99	0.1875
14:25740650:A:T	50	100	1	0.1173
14:25741051:T:A	50	100	0.99	0.07171
14:25741168:A:G	50	100	1	0.106
14:25741238:G:A	50	100	0.98	0.05229
14:25741252:T:C	50	100	1	0.02741
14:25741292:A:C	50	100	0.99	0.07589
14:25741717:C:T	50	100	0.99	0.06954
14:25742114:C:T	48	93.8	0.86	0.1022
14:25742331:C:A	50	100	0.98	0.01779
14:25742583:A:G	50	100	0.99	0.1273
14:25743040:A:G	50	100	1	0.128
14:25743359:T:C	50	98	0.8	0.0374
14:25743427:T:C	50	98	0.99	0.0276
14:25743429:G:C	50	100	1	0.02741
14:25743478:C:T	50	100	0.99	0.0719
14:25744081:T:C	50	100	1	0.1293
14:25744423:G:A	50	98	1	0.01471
14:25744507:A:G	50	100	1	0.3244
14:25744617:A:G	50	100	1	0.1071
14:25744989:G:A	50	100	1	0.04176
14:25745172:A:T	50	98	1	0.3949
14:25745265:T:C	50	100	1	0.3949
14:25745647:A:C	39	92.3	0.93	0.02342
14:25745736:T:C	50	98	0.99	0.398
14:25746814:T:C	50	100	1	0.1516
14:25746895:C:T	50	100	1	0.1405
14:25747406:G:A	50	100	1	0.3936
14:25748199:G:T	50	76	0.69	0.06718
14:25748205:G:T	50	80	0.87	0.4038
14:25748782:T:C	50	100	1	0.3911
14:25748924:C:T	50	100	1	0.3909
14:25749343:C:T	50	100	1	0.02106
14:25749445:G:A	50	100	1	0.3339
14:25749900:T:C	50	100	1	0.02088
14:25749944:T:C	50	100	0.95	0.04993
14:25749980:A:G	50	100	1	0.04357
14:25750039:T:C	50	100	1	0.02124
14:25750063:C:A	50	100	1	0.02633
14:25750282:A:G	50	100	1	0.08969
14:25750311:T:A	50	100	1	0.1028
14:25750605:A:C	50	100	1	0.3981
14:25750798:T:A	50	100	1	0.398
14:25750828:T:C	50	100	1	0.02088
14:25751199:A:G	50	100	1	0.3932
14:25751592:T:C	50	100	1	0.3655
14:25751778:T:C	50	100	1	0.1162
14:25751798:A:G	50	100	1	0.01471
14:25752052:G:T	50	100	1	0.07062
14:25752124:G:T	50	100	0.95	0.01688
14:25752253:T:C	50	100	1	0.01997
14:25752414:G:A	50	100	1	0.07062
14:25752545:G:A	50	100	1	0.07062
14:25752548:A:G	50	100	1	0.3932
14:25752617:T:A	50	100	1	0.3932
14:25753016:A:G	50	100	1	0.02741
14:25753680:G:T	50	100	1	0.3972
14:25754452:C:T	50	98	1	0.3691
14:25754592:C:T	50	100	1	0.3922
14:25755014:A:G	50	100	1	0.07244
14:25755391:A:C	50	100	1	0.3782
14:25755581:T:G	50	100	0.95	0.01598
14:25755664:G:T	50	100	1	0.2309
14:25755981:A:G	50	100	0.99	0.3704
14:25756091:A:G	50	100	1	0.1206
14:25756176:G:A	50	98	0.99	0.3702
14:25756212:A:T	50	100	1	0.0285
14:25756226:A:G	50	98	0.99	0.368
14:25756357:T:C	50	98	0.98	0.01452
14:25756399:C:T	50	98	0.99	0.3706
14:25756450:C:G	50	98	0.97	0.02814
14:25756821:A:G	50	98	0.98	0.09985
14:25757691:A:G	50	98	0.85	0.01198
14:25757945:T:G	50	100	0.99	0.2504
14:25758291:T:G	50	100	1	0.1481
14:25759111:A:G	50	100	0.99	0.2055
14:25760414:C:T	50	100	0.95	0.03994
14:25760444:G:C	50	100	0.9	0.04702
14:25760915:A:C	50	100	0.99	0.1743
14:25760920:C:G	50	100	0.99	0.3529
14:25761156:C:T	50	100	1	0.3994
14:25761502:T:C	50	100	0.99	0.04085
14:25762115:T:C	50	100	0.99	0.1745
14:25762149:T:C	50	100	1	0.03976
14:25762390:G:T	50	98	0.87	0.05356
14:25762999:T:G	50	100	0.99	0.3994
14:25763645:G:A	50	100	1	0.1215
14:25766154:C:A	50	100	1	0.02959
14:25766847:G:A	50	100	1	0.02814
14:25766971:A:G	50	100	1	0.02778
14:25767355:C:T	50	100	0.98	0.05102
14:25767977:A:T	50	100	1	0.02723
14:25768259:G:T	50	100	1	0.1176
14:25768275:G:A	50	100	1	0.06137
14:25769327:T:G	50	100	1	0.1193
14:25769790:T:C	50	100	0.99	0.1088
14:25769843:G:A	50	100	0.77	0.02015
14:25769914:G:A	50	100	1	0.03359
14:25769935:A:C	50	100	0.96	0.05247
14:25770069:A:G	50	100	0.99	0.1086
14:25770345:G:A	50	100	1	0.02723
14:25770363:T:C	50	100	1	0.4011
14:25770378:A:T	50	100	1	0.02723
14:25770413:A:G	50	100	1	0.02723
14:25770435:G:A	50	100	0.99	0.1748
14:25770731:T:C	50	100	0.99	0.3422
14:25770804:T:C	50	100	1	0.1024
14:25770911:C:T	50	100	1	0.02723
14:25770964:A:C	50	100	1	0.06954
14:25770965:A:T	50	100	1	0.06954
14:25771074:A:G	50	100	1	0.02723
14:25771075:C:T	50	100	1	0.09677
14:25771136:T:C	50	100	1	0.02723
14:25771176:G:A	50	100	1	0.09677
14:25771483:A:C	50	100	0.99	0.1215
14:25771804:C:T	50	100	1	0.06972
14:25772013:A:G	50	100	1	0.06699
14:25772391:G:A	50	100	1	0.09405
14:25772450:T:C	49	100	1	0.01543
14:25772458:A:G	50	100	1	0.06137
14:25772460:G:A	49	100	1	0.0305
14:25772466:G:A	50	100	1	0.02723
14:25772579:C:T	50	100	1	0.02723
14:25772594:G:T	49	85.7	0.96	0.06972
14:25772610:A:G	49	83.7	0.97	0.06972
14:25772669:A:G	50	100	1	0.02723
14:25772713:A:G	50	98	1	0.06954
14:25772719:T:G	50	100	1	0.06972
14:25773101:C:T	50	100	1	0.06954
14:25773149:T:C	50	100	1	0.09604
14:25773160:C:A	50	100	1	0.06699
14:25773175:A:C	50	100	0.98	0.06954
14:25773225:A:G	50	100	0.98	0.02651
14:25773302:C:T	49	93.9	1	0.06972
14:25773333:G:A	47	95.7	1	0.1215
14:25773487:G:A	50	100	1	0.06137
14:25773719:C:A	50	100	1	0.06772
14:25773750:G:A	50	100	1	0.06772
14:25773931:G:A	50	100	0.73	0.01017
14:25773939:G:A	50	100	0.97	0.0679
14:25774094:T:G	50	100	1	0.1215
14:25774210:T:G	50	100	1	0.04012
14:25774243:A:T	50	100	1	0.06772
14:25774284:G:A	50	98	0.99	0.3992
14:25774406:A:G	50	100	1	0.03032
14:25774457:G:A	50	100	0.97	0.1209
14:25774513:T:C	50	100	1	0.02723
14:25774682:T:C	50	100	1	0.06699
14:25774692:C:T	50	100	1	0.06772
14:25774737:G:C	50	100	0.99	0.3711
14:25774802:C:G	50	100	1	0.06772
14:25774860:C:T	50	100	1	0.02723
14:25774975:G:T	50	100	1	0.06754
14:25775077:G:A	50	100	1	0.06699
14:25775410:T:C	50	100	1	0.06772
14:25775622:A:C	50	98	0.99	0.1975
14:25775795:T:C	50	100	1	0.07117
14:25775813:G:A	50	100	0.94	0.03577
14:25775857:G:A	50	100	1	0.02723
14:25776013:G:A	50	100	0.99	0.3509
14:25776139:T:C	50	100	1	0.1176
14:25776213:A:G	50	100	1	0.06772
14:25776322:A:G	50	100	1	0.1649
14:25776496:T:C	50	100	1	0.1207
14:25776517:T:G	50	100	1	0.06954
14:25776522:C:A	50	100	1	0.06391
14:25776540:C:A	50	100	1	0.02705
14:25776562:T:G	50	100	1	0.06772
14:25776648:G:A	50	100	1	0.02705
14:25776708:G:A	50	100	1	0.09604
14:25776816:A:G	49	100	1	0.02705
14:25776852:C:G	50	100	0.99	0.1674
14:25777076:C:T	50	100	1	0.06772
14:25777151:G:A	50	98	0.98	0.0984
14:25777268:G:A	50	100	1	0.06772
14:25777331:C:T	50	100	1	0.06699
14:25777347:C:G	50	100	1	0.06718
14:25777946:A:G	50	100	0.99	0.06772
14:25778245:C:A	50	100	1	0.0679
14:25778259:T:G	50	100	1	0.4011
14:25778358:T:A	50	100	1	0.06772
14:25778394:T:C	50	100	1	0.06772
14:25778771:A:G	50	100	1	0.4007
14:25778789:C:T	50	98	0.97	0.06863
14:25779198:T:C	50	100	1	0.06899
14:25779310:C:T	47	89.4	0.99	0.299
14:25779447:A:G	47	95.7	1	0.1198
14:25779448:C:T	47	89.4	0.99	0.1901
14:25779451:G:T	46	91.3	0.99	0.1901
14:25779568:A:T	50	100	0.99	0.1786
14:25779684:C:A	50	100	1	0.01561
14:25779689:G:A	50	100	0.99	0.0276
14:25779786:C:T	48	95.8	1	0.06826
14:25779812:T:C	49	100	1	0.03232
14:25779919:A:G	48	95.8	1	0.06754
14:25779934:A:G	50	92	1	0.09604
14:25779936:C:G	49	93.9	1	0.02705
14:25779937:C:T	50	98	1	0.1178
14:25779954:T:A	50	100	1	0.03994
14:25779979:G:T	50	98	1	0.06754
14:25780056:G:T	50	100	1	0.02705
14:25780068:G:T	50	100	1	0.02705
14:25780084:C:T	50	100	0.99	0.01035
14:25780104:G:A	49	95.9	0.94	0.06772
14:25780237:C:G	49	91.8	1	0.12
14:25780264:T:A	41	78	1	0.3983
14:25780343:C:A	46	89.1	0.97	0.1235
14:25780438:A:G	50	88	0.96	0.06609
14:25780497:G:A	50	100	1	0.4005
14:25780571:T:C	50	100	1	0.1216
14:25780622:G:A	48	95.8	1	0.09586
14:25780638:G:A	49	95.9	0.98	0.02651
14:25780648:G:T	48	93.8	0.94	0.06518
14:25780867:C:T	44	79.5	1	0.4011
14:25780926:A:G	50	88	1	0.118
14:25780983:C:T	49	83.7	0.98	0.07081
14:25781040:C:G	50	96	1	0.1216
14:25781096:T:G	50	78	1	0.3994
14:25781188:C:G	50	100	1	0.02723
14:25781258:T:C	50	100	0.99	0.06772
14:25781269:T:A	50	100	1	0.02723
14:25781372:A:G	50	100	1	0.06772
14:25781391:A:G	50	100	1	0.3994
14:25781500:C:G	50	100	1	0.04012
14:25781639:A:G	50	100	1	0.04012
14:25781651:C:G	50	100	1	0.06772
14:25781704:T:C	50	100	1	0.02741
14:25781768:T:C	50	100	0.96	0.03976
14:25781775:G:A	50	98	0.98	0.09895
14:25781863:G:A	50	98	0.96	0.02796
14:25781897:G:A	50	100	0.93	0.02923
14:25781921:T:A	50	100	1	0.03359
14:25781922:T:G	50	100	1	0.1216
14:25781935:A:C	50	100	0.93	0.07426
14:25782267:G:T	50	100	1	0.1195
14:25782273:C:T	50	100	1	0.02723
14:25782326:T:G	50	100	1	0.06155
14:25782432:A:G	50	98	1	0.0679
14:25782488:G:A	50	100	1	0.06772
14:25782739:G:A	49	95.9	0.99	0.06772
14:25782803:C:T	50	98	1	0.06718
14:25782888:A:G	50	98	1	0.07952
14:25782924:C:T	49	100	1	0.06736
14:25782954:A:G	47	93.6	0.92	0.0561
14:25782986:C:A	49	100	0.83	0.01979
14:25782991:C:G	49	89.8	0.94	0.05991
14:25783001:G:T	49	89.8	0.96	0.06391
14:25783063:A:T	50	96	1	0.1805
14:25783217:A:C	50	94	0.99	0.06772
14:25783248:C:G	50	100	0.99	0.02088
14:25783489:G:T	50	98	0.79	0.03304
14:25783591:A:G	44	90.9	1	0.3237
14:25783643:A:G	50	100	0.99	0.04012
14:25783665:C:G	50	100	1	0.09604
14:25783680:A:C	50	100	1	0.03359
14:25783686:C:T	50	100	1	0.06681
14:25783764:C:T	50	100	1	0.0679
14:25783813:A:G	50	100	1	0.06772
14:25783870:C:T	50	96	0.89	0.04739
14:25783906:G:A	50	96	0.94	0.01525
14:25783997:T:A	48	100	1	0.1216
14:25784022:G:A	49	100	1	0.06772
14:25784058:A:C	48	100	1	0.1216
14:25784109:C:T	50	100	1	0.02723
14:25784113:C:G	50	100	1	0.06137
14:25784166:C:T	50	100	0.94	0.07625
14:25784401:C:T	50	100	1	0.09586
14:25784542:A:G	50	100	1	0.3992
14:25784561:A:G	50	100	1	0.06173
14:25784601:G:C	50	100	1	0.09586
14:25784675:G:A	50	100	0.99	0.06772
14:25784692:G:A	50	100	1	0.06772
14:25784699:A:G	50	100	1	0.06772
14:25784725:G:A	50	100	1	0.02723
14:25784778:A:G	50	100	1	0.06772
14:25784846:T:A	49	100	1	0.06772
14:25785221:A:G	50	100	1	0.06772
14:25785509:T:C	50	100	1	0.04012
14:25785595:G:A	50	100	1	0.02723
14:25786040:A:G	50	100	1	0.06699
14:25786414:G:A	50	98	1	0.3994
14:25786718:A:C	50	100	1	0.06772
14:25786830:A:G	50	98	1	0.01525
14:25786872:G:C	50	100	1	0.0679
14:25787089:T:C	50	100	1	0.02705
14:25787226:T:G	50	100	1	0.06772
14:25787746:A:G	50	100	1	0.04012
14:25787754:A:G	50	98	1	0.2916
14:25787828:C:T	50	100	1	0.3994
14:25787857:G:A	50	100	1	0.3994
14:25788085:C:T	50	100	1	0.04012
14:25788280:C:T	50	100	1	0.06772
14:25788288:A:T	50	100	1	0.06772
14:25788414:A:C	50	100	1	0.02705
14:25788841:G:C	50	100	1	0.0679
14:25789880:T:G	50	100	0.99	0.1258
14:25790113:G:A	50	100	1	0.1218
14:25790181:T:G	50	100	1	0.4009
14:25790204:G:A	50	100	1	0.01071
14:25790383:T:C	50	100	1	0.3994
14:25790783:T:C	50	100	1	0.3353
14:25790845:T:A	50	100	1	0.3994
14:25791040:T:C	50	100	1	0.06373
14:25791095:C:A	50	100	1	0.09604
14:25791638:C:A	50	100	1	0.06772
14:25791649:G:A	50	100	1	0.06373
14:25791933:T:G	50	100	1	0.02633
14:25791976:A:C	50	100	1	0.03359
14:25792137:G:A	50	100	1	0.1256
14:25792182:T:G	50	100	1	0.06772
14:25792322:G:C	50	98	1	0.4105
14:25792337:A:C	50	100	1	0.2634
14:25792827:G:A	50	100	1	0.06354
14:25792913:C:T	50	100	0.77	0.01035
14:25792963:A:G	50	100	1	0.1225
14:25793034:T:C	50	100	1	0.06354
14:25793052:A:G	50	100	1	0.09622
14:25793135:G:A	50	100	1	0.06354
14:25793160:C:T	50	100	1	0.1632
14:25793161:G:A	50	100	1	0.1225
14:25793191:A:G	50	100	1	0.06699
14:25793286:C:T	50	100	1	0.06336
14:25793534:T:A	50	100	1	0.1187
14:25793616:A:G	50	100	1	0.06354
14:25793723:C:A	50	98	0.99	0.1848
14:25793937:A:G	50	100	1	0.06354
14:25794726:A:G	50	100	1	0.02687
14:25795160:A:G	50	100	1	0.06736
14:25795198:C:T	50	100	0.99	0.3292
14:25795199:G:A	50	100	1	0.06736
14:25795363:C:T	50	100	1	0.06736
14:25795864:C:T	50	100	0.98	0.1186
14:25795876:T:A	50	100	1	0.09677
14:25796110:A:C	50	100	0.96	0.06899
14:25796229:G:A	50	100	1	0.0276
14:25796272:G:T	50	100	1	0.09677
14:25796620:C:T	50	100	1	0.03123
14:25796899:T:C	50	100	1	0.02596
14:25796942:A:G	50	100	1	0.02669
14:25797133:G:C	50	100	1	0.09768
14:25797233:A:G	50	100	1	0.3762
14:25797239:T:G	50	100	1	0.09749
14:25797260:C:T	50	100	1	0.1193
14:25797372:T:C	50	100	1	0.09768
14:25797447:C:G	50	100	1	0.03994
14:25797578:C:T	50	100	1	0.02814
14:25797847:C:T	50	100	1	0.01525
14:25797969:G:A	50	100	0.99	0.02887
14:25798263:C:T	50	100	1	0.07898
14:25798446:A:G	50	100	1	0.07008
14:25798733:A:G	50	100	1	0.07008
14:25799095:A:G	50	100	1	0.02869
14:25799139:A:T	50	100	1	0.02869
14:25799854:T:C	50	100	1	0.02887
14:25800167:T:A	50	100	1	0.09786
14:25800587:T:C	50	100	1	0.07044
14:25801052:G:A	50	100	1	0.03014
14:25802037:C:T	50	100	1	0.07044
14:25802039:T:C	50	100	1	0.03413
14:25803112:C:T	50	100	1	0.06754
14:25803292:C:T	50	100	0.96	0.04539
14:25803662:T:A	50	100	0.99	0.09768
14:25804420:C:T	50	100	0.99	0.3504
14:25804465:T:A	50	100	0.99	0.1846
14:25804482:T:C	50	100	1	0.01452
14:25804498:A:G	50	100	1	0.4009
14:25804650:C:A	50	100	0.99	0.09804
14:25804676:C:T	50	100	0.99	0.09786
14:25804801:T:C	50	100	0.99	0.0984
14:25805279:C:T	50	100	1	0.1191
14:25805468:A:T	50	100	0.99	0.4001
14:25805822:C:T	50	100	1	0.396
14:25806074:C:G	50	100	1	0.06754
14:25806223:G:A	50	100	1	0.06754
14:25806430:C:T	50	100	1	0.1452
14:25806560:C:A	50	100	0.99	0.09786
14:25806593:C:T	50	100	1	0.07026
14:25806705:T:C	50	100	1	0.06754
14:25806774:G:A	50	100	0.99	0.09786
14:25806940:G:A	49	100	1	0.1767
14:25807261:C:T	50	100	1	0.1452
14:25807442:C:G	50	100	0.99	0.02596
14:25807945:G:C	50	100	1	0.1189
14:25808077:T:G	50	96	0.87	0.04303
14:25808171:C:T	50	96	0.98	0.4003
14:25808324:C:T	50	100	0.99	0.02796
14:25808340:T:A	49	100	0.96	0.06754
14:25810345:T:C	50	100	1	0.3978
14:25810616:A:G	50	100	1	0.01017
14:25811246:C:T	50	100	0.99	0.02596
14:25811376:T:C	49	100	1	0.3976
14:25811538:T:C	50	100	1	0.06663
14:25812272:T:A	50	100	1	0.02633
14:25812384:G:A	50	100	0.99	0.203
14:25812545:C:T	50	100	1	0.02905
14:25813602:C:T	50	100	0.99	0.09604
14:25813756:T:C	50	100	0.99	0.2057
14:25813819:T:A	50	100	0.99	0.0906
14:25814236:A:G	50	100	1	0.01144
14:25815334:C:T	50	92	0.94	0.1708
14:25817656:A:C	50	100	0.97	0.01797
14:25817851:G:A	50	100	0.99	0.02596
14:25819095:G:A	50	100	0.99	0.2542
14:25819381:C:T	49	98	0.97	0.4332
14:25820166:C:A	50	100	0.98	0.02415
14:25820512:A:T	50	100	0.99	0.01035
14:25820719:G:T	50	100	1	0.01035
14:25821222:A:G	50	100	0.99	0.2101
14:25821843:T:C	50	98	0.91	0.2562
14:25825648:G:A	50	100	0.88	0.01144
14:25825796:C:T	50	100	0.83	0.01797
14:25827092:G:A	50	100	1	0.01834
14:25827216:A:G	50	96	0.79	0.02887
14:25827482:G:C	50	98	0.85	0.04666
14:25827500:A:G	50	100	0.95	0.05973
14:25827547:T:C	50	100	1	0.01834
14:25827837:C:T	50	100	0.98	0.4132
14:25828137:G:A	50	100	0.97	0.02451
14:25828831:G:C	50	100	0.98	0.2438
14:25828920:C:T	50	98	0.77	0.0207
14:25829376:A:G	50	100	0.98	0.08951
14:25829501:G:T	50	100	0.99	0.1267
14:25829717:A:G	50	100	0.98	0.0158
14:25830062:G:A	50	100	0.82	0.0167
14:25830085:G:A	50	100	1	0.01634
14:25830185:T:A	50	98	0.98	0.01017
14:25830362:G:A	50	100	0.99	0.4305
14:25831865:G:A	50	100	0.99	0.01362
14:25832005:A:G	50	100	0.97	0.01089
14:25832603:T:C	50	100	0.99	0.2422
14:25832737:A:T	50	100	0.99	0.4297
14:25832785:C:T	50	100	1	0.1745
14:25832806:A:G	50	100	0.99	0.1516
14:25833407:T:C	50	100	0.98	0.0955
14:25834066:A:G	50	100	0.99	0.09532
14:25834519:C:T	50	100	0.99	0.1245
14:25834563:A:G	50	100	0.99	0.0955
14:25834592:G:A	49	100	1	0.05973
14:25834968:A:G	50	100	1	0.0472
14:25836000:T:C	50	100	0.99	0.2446
14:25836994:T:C	50	100	0.98	0.4085
14:25838610:T:G	50	100	0.98	0.4083
14:25838766:C:T	50	100	1	0.04012
14:25839011:C:T	50	100	0.99	0.2438
14:25839073:A:G	50	100	0.99	0.4085
14:25840586:A:G	50	100	0.98	0.2796
14:25841023:G:A	50	98	0.99	0.3865
14:25841554:G:A	50	100	0.99	0.01362
14:25841838:C:T	50	100	0.99	0.2367
14:25843291:T:C	49	100	1	0.06718
14:25843686:C:T	50	100	1	0.01816
14:25843687:G:A	50	100	0.98	0.01071
14:25844612:C:G	50	100	1	0.04049
14:25845044:T:C	50	100	1	0.05937
14:25846547:A:G	50	100	1	0.05937
14:25846943:T:C	50	100	0.94	0.01198
14:25847830:C:A	50	100	0.98	0.08497
14:25848096:C:G	50	100	0.99	0.2311
14:25848259:G:A	50	100	1	0.04049
14:25848676:C:T	50	98	0.94	0.138
14:25848874:G:T	50	100	0.97	0.01362
14:25849065:G:A	49	100	0.99	0.1587
14:25849358:C:T	50	100	0.99	0.3012
14:25849668:T:C	50	100	0.96	0.1129
14:25850409:T:C	50	98	0.98	0.3911
14:25850444:C:T	50	100	1	0.04067
14:25851160:G:A	50	100	0.98	0.3947
14:25851455:A:G	50	100	0.99	0.2567
14:25851479:G:A	50	100	1	0.05991
14:25851773:C:T	50	100	0.98	0.01888
14:25852247:G:A	50	100	0.98	0.01053
14:25852390:G:A	50	100	1	0.01652
14:25852403:A:G	50	100	1	0.06354
14:25852812:A:G	50	100	0.98	0.248
14:25853144:G:C	49	100	0.98	0.3422
14:25853373:G:A	50	100	0.97	0.01017
14:25853658:A:C	50	98	0.98	0.2449
14:25853673:T:C	50	100	0.98	0.2449
14:25854229:G:A	49	95.9	0.97	0.25
14:25854506:G:A	50	100	0.97	0.01017
14:25854539:T:A	50	100	1	0.01107
14:25854651:T:C	50	100	0.96	0.1209
14:25854789:G:A	50	100	0.98	0.4706
14:25854833:T:C	50	100	1	0.05973
14:25855211:C:G	50	100	1	0.05973
14:25855615:A:G	50	100	0.97	0.2571
14:25855780:T:C	50	100	0.66	0.01434
14:25856077:C:G	50	98	0.97	0.252
14:25856103:C:T	50	100	0.9	0.0158
14:25856127:C:T	50	100	1	0.05973
14:25856186:T:C	49	100	0.98	0.3304
14:25856262:G:A	50	100	0.98	0.02487
14:25856369:A:G	50	100	0.98	0.3308
14:25856583:C:T	50	100	0.98	0.01888
14:25856700:G:C	50	100	0.98	0.2567
14:25856808:C:T	50	100	0.98	0.01017
14:25857119:A:C	50	100	0.98	0.2573
14:25857216:A:G	50	100	0.97	0.4021
14:25857456:G:A	50	100	0.83	0.01834
14:25857518:C:T	50	98	0.98	0.38
14:25857583:G:A	50	100	0.97	0.2458
14:25857674:G:T	50	100	1	0.04085
14:25857827:C:T	50	100	1	0.04847
14:25857835:G:A	50	98	0.97	0.06245
14:25858808:A:T	50	98	0.72	0.02415
14:25858848:G:A	50	100	0.99	0.01398
14:25859429:A:G	50	100	0.98	0.01616
14:25860243:T:C	50	100	0.91	0.2907
14:25860597:A:G	50	100	0.98	0.1247
14:25861189:G:A	50	100	0.97	0.2834
14:25861455:A:G	50	100	0.96	0.2311
14:25862094:C:G	50	100	0.95	0.1245
14:25862097:T:G	50	100	0.98	0.02487
14:25862673:C:T	50	100	0.96	0.4154
14:25863167:C:T	50	100	0.95	0.02378
14:25863457:T:C	50	100	0.96	0.05701
14:25863756:A:G	50	100	0.92	0.01071
14:25863878:A:T	50	98	0.92	0.3791
14:25863929:T:C	50	100	0.92	0.02741
14:25864239:T:A	50	100	0.81	0.01852
14:25864808:C:T	50	98	0.85	0.1211
14:25865385:C:T	50	94	0.77	0.1077
14:25865981:T:C	50	100	0.92	0.01035
14:25866014:A:G	50	88	0.72	0.2362
14:25867931:C:A	46	97.8	0.69	0.05084
14:25867934:T:A	42	97.6	0.7	0.04902
14:25868218:T:C	50	100	0.84	0.1055
14:25868259:G:A	50	100	0.87	0.01725
14:25868327:A:G	50	98	0.74	0.01053
14:25868389:T:A	50	98	0.87	0.02578
14:25868390:A:G	50	100	0.89	0.01525
14:25868910:G:C	50	100	0.91	0.01616
14:25868936:T:A	50	100	0.84	0.01743
14:25869531:G:A	50	100	0.73	0.0492
14:25869958:A:G	50	100	0.88	0.01961
14:25870147:G:A	50	96	0.72	0.09677
14:25870660:G:T	50	100	0.85	0.03504
14:25870930:G:T	50	100	0.9	0.01707
14:25871023:T:C	50	100	0.76	0.1227
14:25871062:T:A	50	98	0.83	0.04466
14:25871193:G:A	50	98	0.61	0.01543
14:25871512:G:A	50	100	0.79	0.221
14:25871589:A:G	50	100	0.75	0.05102
14:25871697:A:G	50	100	0.76	0.04993
14:25871923:T:C	50	100	0.81	0.1206
14:25872087:G:A	50	100	0.79	0.2533
14:25872411:T:C	50	98	0.9	0.02542
14:25872887:C:T	50	98	0.82	0.03595
14:25873593:G:A	50	100	0.91	0.0207
14:25874794:A:G	50	100	0.84	0.1445
14:25874940:G:A	50	96	0.67	0.01616
14:25875102:T:C	50	100	0.82	0.1505
14:25875315:A:G	50	100	0.84	0.1442
14:25877117:T:C	50	94	0.86	0.1393
14:25877195:T:C	50	98	0.72	0.02269
14:25877442:T:C	50	100	0.85	0.02832
14:25877483:A:G	50	100	0.88	0.08896
14:25877820:T:C	50	100	0.87	0.0886
14:25877905:T:C	50	94	0.88	0.2391
14:25878716:A:G	50	98	0.94	0.04031
14:25879147:T:C	50	98	0.89	0.1403
14:25879960:C:T	50	94	0.88	0.4223
14:25882385:A:C	50	98	0.82	0.0167
14:25882982:G:A	50	100	0.9	0.01253
14:25883128:A:G	50	96	0.92	0.3889
14:25884291:C:T	50	98	0.95	0.4043
14:25884617:C:G	50	98	0.96	0.4706
14:25885321:A:G	50	100	0.92	0.01434
14:25885778:C:A	50	98	0.96	0.4847
14:25886091:T:G	50	100	1	0.02905
14:25886177:G:T	50	98	0.96	0.4085
14:25886288:T:C	50	100	0.91	0.0719
14:25886335:T:C	50	100	0.93	0.03958
14:25886387:C:A	50	98	0.96	0.4998
14:25886633:T:C	50	98	0.95	0.4828
14:25887178:G:A	50	100	0.99	0.03395
14:25887566:A:T	49	98	0.96	0.4557
14:25888300:A:G	50	100	1	0.02433
14:25892816:G:A	50	98	0.96	0.0472
14:25893096:C:A	50	98	0.97	0.05156
14:25893659:T:C	50	100	0.88	0.0118
14:25895657:T:C	50	100	0.95	0.03994
14:25895734:C:T	50	98	0.94	0.3822
14:25896117:T:G	50	100	0.96	0.03922
14:25896165:A:G	50	100	0.96	0.03922
14:25896588:C:G	50	100	0.98	0.01162
14:25896742:C:G	50	98	0.93	0.4038
14:25897528:T:C	50	100	0.87	0.02669
14:25897533:C:T	50	100	0.8	0.01598
14:25898573:T:G	50	100	0.91	0.07171
14:25898863:C:T	48	100	0.99	0.02306
14:25899415:T:C	50	100	1	0.02397
14:25899474:C:A	50	100	0.99	0.02306
14:25900210:C:T	50	100	0.99	0.02306
14:25901092:C:A	50	100	1	0.0276
14:25901192:A:C	47	93.6	0.64	0.02778
14:25901397:A:C	49	93.9	0.92	0.3482
14:25901654:T:G	50	96	0.94	0.4795
14:25902322:G:A	50	100	0.71	0.0256
14:25903199:A:G	50	100	0.92	0.01325
14:25904506:A:G	50	98	0.96	0.4958
14:25906965:G:A	50	100	1	0.02342
14:25907877:G:C	50	100	0.95	0.03903
14:25908009:T:C	50	100	0.95	0.03976
14:25909401:G:A	50	100	1	0.02324
14:25909822:G:T	50	100	0.98	0.02179
14:25909874:G:A	50	100	1	0.02324
14:25911724:T:C	50	98	0.95	0.421
14:25912495:T:C	50	98	0.95	0.4297
14:25912539:T:C	50	98	0.93	0.06663
14:25913004:A:G	50	100	1	0.02306
14:25914243:C:A	50	100	0.98	0.04975
14:25914520:C:T	50	100	0.98	0.05011
14:25914878:T:C	50	100	0.96	0.03214
14:25914964:T:A	50	100	0.99	0.02651
14:25915566:T:C	50	100	0.96	0.02778
14:25915740:T:G	50	100	0.96	0.04394
14:25916701:G:T	50	100	0.96	0.0276
14:25916915:G:A	50	100	0.95	0.03867
14:25917144:T:C	50	100	0.95	0.03849
14:25917546:T:C	50	100	0.94	0.03686
14:25917553:G:A	50	100	0.94	0.01089
14:25917961:C:T	50	100	0.94	0.08406
14:25918030:A:G	50	100	0.96	0.02215
14:25918621:G:A	50	98	0.83	0.09405
14:25919506:C:T	50	96	0.67	0.01452
14:25919515:T:A	50	100	0.9	0.02088
14:25920301:T:C	50	92	0.82	0.1705
14:25920489:T:C	50	92	0.84	0.1964
14:25920848:G:T	50	92	0.76	0.1779
14:25921084:T:C	50	100	0.84	0.03722
14:25921569:C:T	50	88	0.66	0.0935
14:25921704:T:C	50	98	0.72	0.03794
14:25922566:A:G	50	96	0.74	0.06554
14:25922992:C:T	50	100	0.91	0.02251
14:25923136:G:A	50	100	0.8	0.1011
14:25923788:C:T	50	100	0.96	0.0256
14:25924277:C:T	50	100	0.91	0.1592
14:25924290:C:T	50	100	0.87	0.05955
14:25924379:C:A	50	100	0.87	0.09786
14:25924574:T:A	50	100	0.94	0.4524
14:25925064:A:G	50	100	0.94	0.289
14:25925378:G:A	50	100	0.91	0.06227
14:25926084:A:G	50	100	0.94	0.4417
14:25926360:T:A	50	100	0.95	0.3544
14:25926609:T:C	50	100	0.94	0.486
14:25926626:T:C	50	100	0.94	0.2669
14:25926870:G:A	50	100	0.93	0.4724
14:25926892:G:A	49	100	0.95	0.4757
14:25927015:G:A	50	100	0.94	0.4542
14:25927494:C:G	50	100	0.91	0.02306
14:25927635:A:G	50	100	0.9	0.05792
14:25928266:C:A	50	100	0.88	0.03867
14:25928756:T:C	50	100	0.97	0.01035
14:25929060:C:T	50	98	0.85	0.02215
14:25929196:G:T	50	100	0.85	0.02614
14:25929280:G:A	50	100	0.89	0.01525
14:25929507:C:A	50	100	0.92	0.0463
14:25929904:G:A	50	98	0.94	0.4916
14:25930047:C:T	50	100	0.9	0.05174
14:25930117:A:T	50	98	0.93	0.01089
14:25930160:G:T	50	98	0.96	0.4891
14:25930934:A:G	50	100	0.97	0.05846
14:25931139:T:C	50	100	0.86	0.0236
14:25931348:G:C	50	98	0.88	0.1569
14:25931591:A:G	50	100	0.98	0.0581
14:25931610:C:T	50	100	0.9	0.04466
14:25932334:T:C	50	100	0.97	0.4437
14:25932911:G:C	50	100	1	0.05846
14:25933032:G:T	50	98	1	0.0581
14:25933077:T:G	50	100	0.88	0.02596
14:25933353:A:G	50	100	1	0.05846
14:25933750:T:A	50	100	1	0.0581
14:25933853:A:C	50	100	0.94	0.06245
14:25934159:C:A	50	100	1	0.05846
14:25934553:A:C	50	100	1	0.0187
14:25935494:T:C	50	98	0.76	0.01816
14:25935640:C:T	50	100	0.98	0.09695
14:25935691:T:C	50	100	1	0.03667
14:25935737:T:C	50	100	1	0.0581
14:25936184:C:T	50	100	1	0.03667
14:25936195:G:A	50	100	0.92	0.02197
14:25936747:A:G	50	100	0.99	0.09713
14:25937271:C:T	50	100	1	0.02142
14:25937387:G:A	50	100	1	0.0581
14:25938235:T:C	50	100	1	0.0581
14:25938313:T:C	50	100	0.99	0.3613
14:25938321:T:C	50	100	0.99	0.2649
14:25938640:T:C	50	100	0.94	0.02614
14:25939041:A:C	50	100	0.99	0.2643
14:25939361:G:A	50	100	0.99	0.47
14:25939515:A:G	50	100	0.98	0.341
14:25939663:C:G	50	100	1	0.03577
14:25940373:A:G	50	100	0.99	0.2614
14:25940935:T:G	50	100	0.91	0.02215
14:25942017:C:G	50	100	1	0.03123
14:25942559:A:T	50	100	0.87	0.02778
14:25942994:A:G	50	100	0.75	0.01017
14:25943210:G:A	50	100	0.99	0.2836
14:25944785:C:T	50	100	1	0.03613
14:25945959:C:T	50	100	1	0.2834
14:25946237:G:A	50	100	1	0.2433
14:25946570:G:A	50	100	1	0.15310000000000001
14:25946710:A:G	50	100	1	0.05919
14:25947010:C:A	50	100	1	0.03613
14:25947602:T:C	50	98	0.99	0.2008
14:25947847:A:G	50	100	1	0.2436
14:25947914:A:T	50	98	0.89	0.1371
14:25948160:A:G	43	100	1	0.05919
14:25948282:G:A	50	100	1	0.03613
14:25948387:C:G	49	87.8	1	0.4726
14:25948768:G:C	50	100	0.98	0.03794
14:25949031:A:G	50	100	1	0.09677
14:25949790:A:G	50	100	0.86	0.02814
14:25950524:C:T	50	100	0.85	0.02342
14:25951161:G:A	50	100	1	0.1868
14:25951201:C:A	50	100	1	0.03268
14:25951461:C:T	50	100	1	0.01707
14:25951603:T:C	50	100	0.99	0.4887
14:25951604:A:G	50	96	0.87	0.07571
14:25953040:G:A	50	100	1	0.03123
14:25953824:T:A	50	100	0.89	0.03195
14:25953825:A:T	50	100	1	0.05955
14:25954163:A:T	50	96	0.88	0.07589
14:25954273:T:C	50	100	1	0.4889
14:25954573:C:T	50	98	0.98	0.06227
14:25955241:A:G	50	100	1	0.01688
14:25955923:C:G	50	100	0.98	0.1369
14:25956865:T:C	50	100	1	0.03813
14:25956963:A:G	50	100	1	0.03776
14:25957261:G:A	50	100	0.94	0.02687
14:25957588:G:A	50	98	0.9	0.01325
14:25958052:G:T	50	98	0.9	0.07662
14:25958400:A:C	50	100	0.97	0.05737
14:25958761:T:C	50	100	0.98	0.05737
14:25958823:G:A	50	100	0.98	0.05737
14:25959043:T:C	50	100	0.98	0.05737
14:25959192:C:A	50	100	1	0.04829
14:25959199:A:G	50	100	0.98	0.05755
14:25959329:G:A	50	100	1	0.02814
14:25959489:C:T	50	100	0.98	0.05755
14:25959574:C:A	50	100	0.98	0.05755
14:25959637:T:C	50	100	0.98	0.05773
14:25959754:T:C	50	100	0.99	0.1422
14:25960264:T:C	50	100	0.98	0.05755
14:25960320:T:A	46	97.8	0.98	0.05737
14:25960417:C:G	50	100	0.93	0.05211
14:25960579:G:C	49	95.9	0.97	0.05737
14:25960603:C:A	50	98	0.98	0.2139
14:25960636:C:T	49	98	0.98	0.1957
14:25960751:A:G	50	100	0.8	0.01816
14:25960857:T:G	47	95.7	0.98	0.05737
14:25960875:G:A	47	97.9	1	0.03776
14:25961087:T:C	50	98	1	0.04829
14:25961225:T:A	50	100	1	0.02814
14:25961260:T:G	50	98	0.98	0.05737
14:25961270:T:G	50	100	0.98	0.05737
14:25961483:G:A	50	100	0.94	0.03086
14:25961577:A:T	50	100	0.81	0.01834
14:25961586:A:G	50	100	0.97	0.05719
14:25961609:G:C	50	100	0.99	0.4225
14:25961997:T:C	50	100	0.96	0.05773
14:25962027:G:T	50	100	1	0.03667
14:25962142:T:C	50	100	0.97	0.05737
14:25962271:C:T	49	100	0.97	0.05773
14:25962552:A:G	50	100	0.97	0.0581
14:25962940:G:T	50	96	1	0.04847
14:25963091:G:A	50	100	0.97	0.05773
14:25963100:G:C	50	100	0.97	0.05773
14:25963145:T:C	50	100	0.92	0.05138
14:25963240:G:A	50	100	0.94	0.05773
14:25963363:A:G	48	100	0.97	0.05755
14:25963460:G:A	50	98	0.97	0.05773
14:25963474:G:A	50	98	0.94	0.08025
14:25963500:C:A	50	100	0.97	0.02233
14:25963523:T:C	50	100	0.97	0.05773
14:25963664:A:T	50	100	0.97	0.05773
14:25963714:T:C	50	100	0.97	0.05773
14:25963781:G:A	50	100	0.97	0.05864
14:25963935:A:G	50	100	0.97	0.05792
14:25963977:T:C	50	100	0.97	0.05792
14:25964000:A:G	50	100	0.98	0.1966
14:25964020:G:A	50	100	0.97	0.05792
14:25964239:T:A	50	100	0.97	0.05792
14:25964428:C:T	50	100	0.97	0.05792
14:25964888:C:T	50	100	0.99	0.2284
14:25964972:G:A	50	100	1	0.03322
14:25965164:A:G	50	100	0.98	0.09223
14:25965199:T:C	50	100	0.98	0.05846
14:25965596:T:C	50	98	0.99	0.06681
14:25966268:T:C	50	100	1	0.08007
14:25967537:A:C	50	100	0.99	0.1416
14:25967982:G:A	50	98	0.92	0.07262
14:25968583:T:C	50	98	0.99	0.06572
14:25968613:G:A	50	100	1	0.02088
14:25968853:A:C	50	98	0.99	0.06554
14:25969261:G:T	50	100	1	0.02832
14:25969319:T:C	50	100	1	0.02814
14:25969390:T:C	50	100	0.99	0.09532
14:25969559:C:A	50	100	0.99	0.09677
14:25969588:C:G	50	96	0.62	0.01398
14:25969777:G:T	50	100	1	0.0581
14:25969862:G:A	50	100	1	0.03286
14:25969948:A:G	50	100	1	0.02233
14:25970350:G:T	50	98	0.88	0.04956
14:25971089:T:C	50	100	1	0.05901
14:25971120:G:C	50	100	1	0.05919
14:25971125:A:G	50	100	0.99	0.43120000000000003
14:25971185:T:C	50	100	1	0.05828
14:25971186:G:C	50	100	1	0.05828
14:25971349:T:C	50	100	1	0.04847
14:25971833:T:C	50	100	1	0.05937
14:25972383:G:A	50	100	0.91	0.0256
14:25972462:C:T	50	100	1	0.04067
14:25972589:T:G	50	100	1	0.05937
14:25972601:A:G	50	100	1	0.05955
14:25972604:T:A	50	96	0.99	0.1514
14:25972804:C:T	50	100	1	0.05937
14:25973033:T:C	50	100	1	0.1959
14:25973049:T:C	50	100	1	0.05955
14:25973590:G:C	50	100	1	0.03667
14:25974061:A:C	50	100	0.99	0.09187
14:25974123:A:C	50	100	1	0.05937
14:25974591:C:T	50	100	1	0.01924
14:25974601:C:A	50	100	0.99	0.02451
14:25974733:C:T	50	100	1	0.09695
14:25974843:G:A	50	100	1	0.03286
14:25974968:C:T	50	98	0.99	0.2162
14:25975544:C:T	50	100	1	0.05882
14:25975627:C:T	50	98	0.97	0.01489
14:25975941:C:A	48	100	1	0.0207
14:25976228:C:T	50	100	1	0.05846
14:25976372:G:A	50	100	1	0.01924
14:25976854:T:C	50	100	1	0.05937
14:25977215:T:C	50	100	1	0.4038
14:25977980:T:C	50	100	1	0.09677
14:25978010:C:T	50	100	1	0.04938
14:25978443:G:A	50	100	1	0.05937
14:25978480:A:G	50	100	1	0.05828
14:25978724:A:G	50	100	0.97	0.03086
14:25978798:T:A	50	100	1	0.05828
14:25978807:C:G	50	100	1	0.0915
14:25979107:G:A	50	100	1	0.05828
14:25980213:C:T	50	96	0.88	0.128
14:25980523:A:G	50	100	1	0.406
14:25980914:G:C	50	100	1	0.05828
14:25982061:C:T	50	100	1	0.03667
14:25982141:G:A	50	100	1	0.09532
14:25982298:G:A	50	96	0.99	0.4726
14:25982311:A:C	50	100	1	0.02052
14:25982710:A:C	50	100	0.99	0.4041
14:25983210:G:A	50	100	1	0.01688
14:25983723:T:G	50	98	0.93	0.01325
14:25983936:A:G	50	100	0.82	0.01852
14:25984180:C:T	50	100	1	0.03667
14:25984270:C:T	50	100	1	0.01725
14:25984411:A:G	50	100	1	0.1728
14:25984562:C:T	50	100	1	0.02197
14:25984818:G:A	50	100	1	0.05828
14:25984880:C:T	50	100	1	0.05828
14:25985039:G:T	50	100	1	0.09495
14:25985699:C:T	50	100	0.95	0.05919
14:25986058:G:A	50	100	1	0.02197
14:25986331:T:A	50	100	1	0.03667
14:25986450:A:G	50	100	1	0.05973
14:25986614:A:G	50	100	1	0.1029
14:25986631:G:T	50	100	0.97	0.05973
14:25986740:T:C	50	100	1	0.03068
14:25986994:T:C	50	100	1	0.0305
14:25987313:C:A	50	100	0.81	0.01452
14:25987573:C:G	50	100	1	0.2246
14:25987750:A:T	50	100	1	0.09477
14:25988466:C:T	50	100	0.91	0.01779
14:25988603:C:T	50	100	1	0.02814
14:25988646:T:C	50	100	1	0.02197
14:25988656:G:T	50	100	0.99	0.244
14:25988779:T:C	50	100	1	0.1914
14:25989813:G:A	50	100	0.9	0.02251
14:25990292:T:C	50	100	1	0.04938
14:25990594:G:C	50	100	1	0.03667
14:25990772:T:C	50	100	0.99	0.09296
14:25990877:T:C	50	100	1	0.09314
14:25990938:T:C	50	100	0.99	0.09985
14:25991126:T:G	50	100	1	0.03667
14:25991232:T:A	49	95.9	0.99	0.09332
14:25991268:A:G	50	98	0.99	0.09368
14:25991349:T:C	50	98	0.98	0.09041
14:25991447:A:G	50	98	0.98	0.09332
14:25991491:C:A	50	98	0.89	0.01162
14:25991493:G:C	50	98	0.89	0.01162
14:25991527:A:G	50	96	0.97	0.2268
14:25991576:T:C	50	96	0.97	0.2231
14:25991641:C:A	50	100	0.99	0.03704
14:25991676:G:C	50	96	0.95	0.1825
14:25991753:C:T	50	96	0.87	0.1117
14:25991801:G:A	50	98	0.96	0.1545
14:25991857:C:T	50	100	0.98	0.01089
14:25991943:G:A	50	100	0.97	0.04938
14:25992539:A:G	50	100	0.98	0.406
14:25992628:T:C	50	100	1	0.04993
14:25992750:C:T	50	100	1	0.01997
14:25992808:A:T	50	100	1	0.09277
14:25992848:G:A	50	100	0.95	0.04975
14:25992859:A:G	50	98	0.97	0.4014
14:25992940:T:C	50	100	0.96	0.04793
14:25993002:A:G	50	100	0.99	0.348
14:25993018:T:C	50	100	0.98	0.1981
14:25993171:T:C	50	100	0.98	0.1988
14:25993536:A:T	50	100	0.98	0.1988
14:25993699:G:A	50	100	0.98	0.1946
14:25993982:A:G	50	100	0.98	0.427
14:25995544:C:T	50	100	0.98	0.1952
14:25995547:T:C	50	100	0.98	0.199
14:25995693:A:G	50	100	0.98	0.4252
14:25995846:C:T	50	100	0.98	0.2003
14:25996197:T:C	50	100	0.98	0.2106
14:25996284:T:C	50	100	0.98	0.199
14:25996475:G:A	50	100	0.95	0.03522
14:25996751:T:C	50	100	0.92	0.01489
14:25996860:G:A	50	98	0.88	0.1008
14:25996974:T:A	50	100	0.94	0.03522
14:25996983:G:C	50	100	0.98	0.04829
14:25997229:A:G	50	100	0.99	0.2598
14:25997541:A:C	50	100	0.97	0.2522
14:25999463:T:C	50	100	0.99	0.2489
14:25999785:A:G	50	100	1	0.05084
14:26000029:T:C	50	100	0.99	0.01997
14:26000075:A:T	50	100	0.99	0.2498
14:26000076:T:C	50	100	0.99	0.2495
14:26000722:A:T	50	100	1	0.03885
14:26001254:G:T	50	98	0.89	0.1004
14:26001740:C:A	50	100	0.99	0.2495
14:26001970:C:A	27	96.3	0.94	0.02233
14:26002038:T:A	50	100	0.98	0.01961
14:26002086:G:A	50	100	1	0.03595
14:26002117:A:G	50	100	1	0.03885
14:26002182:G:A	50	100	0.99	0.2496
14:26002258:G:T	50	100	0.99	0.274
14:26002401:C:T	50	100	0.95	0.01071
14:26002534:C:G	50	100	0.99	0.274
14:26002733:C:A	46	97.8	0.78	0.01144
14:26002739:A:T	50	100	0.94	0.02415
14:26002955:A:G	50	100	1	0.09114
14:26003158:C:T	50	100	1	0.09114
14:26003285:C:A	50	100	1	0.05065
14:26003810:A:G	50	100	1	0.03885
14:26004182:C:G	50	100	0.92	0.02687
14:26004199:G:A	50	100	0.99	0.2745
14:26004280:A:G	50	100	0.99	0.25
14:26004995:C:T	50	100	1	0.05065
14:26005025:T:G	50	96	0.93	0.4047
14:26005099:C:T	50	100	0.98	0.02052
14:26005488:A:G	50	98	0.97	0.4394
14:26006004:G:A	50	98	0.97	0.4617
14:26006380:T:C	50	100	0.95	0.4762
14:26006545:G:A	50	98	0.85	0.1467
14:26006575:G:A	50	100	0.96	0.2663
14:26006664:C:T	39	89.7	0.96	0.2284
14:26007109:T:C	50	94	0.8	0.2876
14:26007225:C:T	50	98	0.71	0.01725
14:26007282:A:C	50	98	0.78	0.06899
14:26007289:A:G	50	98	0.86	0.03885
14:26007363:A:G	50	100	0.89	0.01979
14:26007902:T:A	50	100	0.93	0.03686
14:26008520:T:A	50	100	0.98	0.3771
14:26008859:A:G	50	100	0.98	0.3784
14:26008955:T:C	50	100	0.98	0.2907
14:26009405:T:G	49	100	0.98	0.03686
14:26009462:A:G	50	100	0.98	0.3713
14:26009490:A:C	50	100	0.99	0.2255
14:26010076:T:C	50	100	0.99	0.3644
14:26010137:T:C	50	100	0.99	0.2253
14:26010190:C:T	50	100	0.98	0.03758
14:26010267:C:T	50	100	0.99	0.3646
14:26010269:G:C	50	100	0.99	0.3644
14:26010442:C:T	50	100	0.99	0.364
14:26010862:C:T	50	100	0.97	0.02342
14:26010881:G:C	50	100	0.96	0.01598
14:26011162:T:C	50	100	0.97	0.02342
14:26011239:A:G	50	100	0.98	0.1529
14:26011282:A:T	50	100	0.98	0.03758
14:26012823:A:T	50	98	0.88	0.01289
14:26012930:A:G	50	100	0.86	0.07044
14:26013109:T:G	50	100	0.99	0.04975
14:26013605:C:T	50	100	1	0.3629
14:26013941:C:T	50	100	0.99	0.2745
14:26014369:G:C	50	100	0.99	0.3629
14:26014670:T:G	50	100	0.99	0.3631
14:26014834:C:A	50	100	0.99	0.3631
14:26015788:G:A	50	100	1	0.08769
14:26015843:G:A	50	100	1	0.08769
14:26015861:G:A	50	100	0.99	0.224
14:26015912:A:G	50	100	0.97	0.02342
14:26016188:G:A	50	100	1	0.3633
14:26016205:A:T	50	98	0.98	0.2279
14:26016340:A:G	50	100	1	0.08769
14:26016417:T:C	50	100	0.95	0.02179
14:26016521:T:A	50	100	0.99	0.2749
14:26016576:G:A	50	100	1	0.3635
14:26016876:A:C	50	100	0.95	0.1915
14:26016945:G:T	50	100	0.99	0.04975
14:26017129:T:A	49	100	0.99	0.2749
14:26017307:G:A	50	100	0.99	0.3698
14:26017511:T:C	50	98	0.99	0.3704
14:26017800:C:T	50	100	0.99	0.2231
14:26018112:C:T	50	100	0.99	0.03504
14:26018553:G:T	50	100	0.99	0.3706
14:26018636:A:G	50	100	0.99	0.3706
14:26018750:C:T	50	100	0.99	0.3706
14:26018995:A:G	50	100	0.96	0.01598
14:26019261:T:C	50	98	0.98	0.2288
14:26019443:T:C	50	98	0.98	0.2476
14:26019742:C:T	50	100	0.98	0.01525
14:26019794:G:T	50	98	0.8	0.03177
14:26020093:T:C	50	100	0.99	0.09731
14:26020388:A:G	50	100	0.99	0.04702
14:26020558:C:T	50	100	0.99	0.09749
14:26020770:A:C	50	100	0.99	0.3727
14:26021461:A:G	50	98	0.98	0.1505
14:26021485:T:C	50	98	0.98	0.2861
14:26022152:T:C	50	100	0.99	0.1338
14:26022160:A:G	50	100	0.98	0.05356
14:26022214:T:A	50	100	0.95	0.02179
14:26022249:G:T	50	100	0.98	0.1725
14:26022440:A:G	50	100	0.99	0.4484
14:26022462:C:G	50	98	0.97	0.01289
14:26022801:T:G	50	100	0.94	0.01325
14:26023027:G:A	50	100	0.98	0.07516
14:26023330:T:G	50	98	0.97	0.1743
14:26023654:G:A	50	100	0.98	0.244
14:26023763:T:A	50	100	0.99	0.0305
14:26024093:T:C	50	100	0.97	0.01434
14:26024116:C:T	50	100	0.82	0.01725
14:26024373:C:T	50	100	0.95	0.01906
14:26024855:C:T	50	100	0.99	0.03631
14:26024881:G:T	50	98	0.82	0.04539
14:26024995:C:T	50	100	0.99	0.2279
14:26025019:C:A	50	100	0.97	0.1812
14:26025192:G:A	50	100	0.98	0.1865
14:26025263:G:A	50	100	0.98	0.1865
14:26025733:A:C	50	100	0.9	0.02378
14:26026105:T:C	50	100	0.98	0.1291
14:26026152:T:C	50	98	0.97	0.4746
14:26026233:T:A	50	100	0.98	0.1278
14:26026520:G:A	50	98	0.98	0.4996
14:26027494:C:T	50	100	0.99	0.2642
14:26027550:G:A	50	100	0.99	0.2642
14:26027667:G:A	50	100	0.99	0.2643
14:26027718:C:T	50	100	0.99	0.2642
14:26027855:T:C	50	100	0.99	0.1117
14:26028303:C:T	50	100	0.99	0.1167
14:26028836:A:T	50	100	0.96	0.03613
14:26028944:A:C	50	100	0.97	0.1816
14:26030541:T:A	50	100	0.99	0.2674
14:26030831:T:C	50	100	0.99	0.1169
14:26031056:T:C	50	96	0.99	0.362
14:26031281:A:G	50	100	0.99	0.03686
14:26031351:G:A	50	100	1	0.1162
14:26031527:A:G	50	98	0.88	0.03613
14:26032086:A:C	50	100	1	0.1169
14:26032165:C:T	50	100	1	0.03504
14:26032563:T:C	50	100	1	0.03504
14:26033675:G:A	50	100	1	0.0719
14:26034050:G:C	50	100	0.84	0.01235
14:26034054:G:C	50	100	1	0.08061
14:26034062:G:A	50	100	0.85	0.01344
14:26034090:A:G	50	100	1	0.03504
14:26034207:C:T	50	100	1	0.2524
14:26034382:C:T	50	100	1	0.01053
14:26034989:T:C	50	100	1	0.1529
14:26035304:C:T	50	100	0.97	0.01035
14:26035408:C:T	50	98	0.88	0.01779
14:26035877:A:G	50	100	1	0.1569
14:26036159:C:T	50	98	0.83	0.02578
14:26036478:G:A	50	100	1	0.1567
14:26036647:C:T	50	100	0.99	0.06245
14:26036801:T:C	49	98	0.88	0.01834
14:26037222:C:G	50	100	0.98	0.01507
14:26037455:C:T	50	100	0.98	0.09296
14:26037659:T:C	50	100	1	0.1567
14:26037989:C:G	50	100	1	0.08206
14:26037999:G:T	50	100	0.99	0.2322
14:26038120:T:C	50	100	0.95	0.01924
14:26038167:A:T	50	100	1	0.1567
14:26038313:C:A	50	100	1	0.15310000000000001
14:26038359:A:G	50	100	0.99	0.3644
14:26038479:T:C	50	100	1	0.1451
14:26038661:T:A	50	98	0.98	0.05901
14:26039110:T:C	50	100	0.99	0.2498
14:26039308:C:T	50	100	1	0.1527
14:26039449:C:T	50	98	0.99	0.3644
14:26039986:C:G	50	100	0.96	0.0256
14:26040111:C:G	50	100	1	0.1565
14:26040489:A:G	50	98	0.98	0.05864
14:26040761:C:T	50	100	0.97	0.01144
14:26041054:C:A	50	100	0.98	0.01979
14:26042175:T:C	50	98	0.83	0.0216
14:26042210:G:T	50	100	1	0.1166
14:26042253:G:T	50	100	1	0.03522
14:26042416:A:G	50	100	1	0.1563
14:26042864:G:A	50	100	1	0.02905
14:26042954:A:G	50	100	1	0.1565
14:26043821:C:G	50	100	0.98	0.335
14:26044024:T:C	50	100	1	0.0719
14:26044545:A:T	50	100	1	0.01434
14:26045045:T:A	50	100	1	0.1567
14:26045309:T:A	50	100	0.99	0.2337
14:26045747:T:C	49	100	0.99	0.27
14:26045934:C:G	50	100	0.99	0.2349
14:26046231:G:A	50	98	0.99	0.364
14:26046894:A:T	50	100	0.98	0.02669
14:26048056:T:G	50	100	1	0.08115
14:26048068:A:T	50	98	0.92	0.04176
14:26048514:G:C	50	100	1	0.1532
14:26049032:T:C	50	100	1	0.03486
14:26049062:T:C	50	100	1	0.04466
14:26049096:T:C	50	100	1	0.04466
14:26049348:C:A	50	100	0.99	0.2691
14:26050051:C:A	50	100	0.98	0.09096
14:26050064:T:C	50	100	1	0.04466
14:26050097:A:G	50	100	1	0.04466
14:26050177:C:T	50	98	1	0.03413
14:26050660:T:C	50	100	0.97	0.04484
14:26050913:A:G	50	100	1	0.04484
14:26050995:T:C	50	100	1	0.04466
14:26051244:G:A	50	100	0.98	0.09187
14:26051274:C:T	50	100	1	0.04466
14:26051314:G:A	50	100	1	0.04466
14:26051337:G:C	50	100	1	0.04466
14:26051415:C:T	50	100	1	0.1077
14:26051422:T:C	50	98	1	0.07335
14:26051686:T:C	50	100	1	0.01471
14:26052131:G:A	50	100	1	0.04466
14:26052266:G:A	50	100	1	0.04484
14:26052353:G:A	50	100	1	0.03504
14:26052678:A:G	50	100	1	0.0728
14:26053049:C:A	48	91.7	0.94	0.1122
14:26053057:C:A	50	92	0.82	0.02269
14:26053061:A:C	50	100	0.99	0.02651
14:26053465:T:A	50	100	0.99	0.0728
14:26053725:C:T	50	100	0.98	0.09459
14:26054020:A:T	50	100	1	0.01634
14:26054066:C:T	50	98	0.91	0.04176
14:26054096:C:T	50	100	1	0.04448
14:26054098:G:A	50	100	0.97	0.124
14:26054547:C:A	50	100	1	0.04539
14:26054662:C:T	49	100	1	0.1532
14:26054805:C:A	50	100	0.93	0.0443
14:26055094:A:G	50	100	1	0.04448
14:26055524:A:G	50	100	1	0.04448
14:26055537:T:C	50	100	1	0.04539
14:26055615:A:G	50	100	1	0.04539
14:26055759:G:T	50	100	1	0.04539
14:26055822:G:A	50	100	1	0.04539
14:26055877:T:C	50	100	1	0.10780000000000001
14:26056659:C:T	50	100	1	0.01652
14:26056660:G:A	50	100	0.98	0.0728
14:26056956:C:T	50	100	0.98	0.1284
14:26057151:G:T	50	100	0.9	0.0138
14:26057152:T:C	50	100	0.9	0.01362
14:26057255:C:T	50	100	0.9	0.01362
14:26057312:C:T	50	100	0.98	0.05211
14:26057642:T:A	50	100	0.98	0.01017
14:26057668:A:C	50	100	0.99	0.1941
14:26057684:T:C	50	100	0.99	0.2144
14:26057801:C:A	50	100	0.99	0.1943
14:26058043:G:T	50	100	0.99	0.1852
14:26058078:T:G	50	100	0.95	0.01126
14:26058080:G:T	49	91.8	0.82	0.08297
14:26058082:G:T	50	100	1	0.01452
14:26058185:C:T	50	100	0.98	0.1966
14:26058211:T:C	50	100	1	0.0748
14:26058294:G:A	50	100	0.98	0.116
14:26058339:T:C	50	100	0.99	0.1944
14:26058404:G:A	50	100	0.92	0.01452
14:26058557:C:T	50	100	0.99	0.1944
14:26058606:G:A	50	100	0.97	0.05937
14:26058612:A:G	50	100	0.97	0.05192
14:26058690:T:C	50	100	0.99	0.1944
14:26059026:A:G	50	100	0.99	0.1892
14:26059086:G:T	50	100	0.99	0.1892
14:26059139:C:G	50	100	0.99	0.189
14:26059159:G:A	50	100	0.98	0.08715
14:26059222:C:T	50	100	0.99	0.1888
14:26059309:G:A	50	100	0.98	0.1888
14:26059606:C:A	50	100	1	0.01471
14:26059610:T:C	50	98	0.98	0.01289
14:26059621:C:T	50	100	0.99	0.1574
14:26059990:T:C	50	100	1	0.0728
14:26060008:G:T	50	100	0.98	0.209
14:26060066:T:C	50	100	1	0.1888
14:26060417:G:A	50	100	1	0.02705
14:26060707:A:G	50	100	0.98	0.2088
14:26060713:A:G	50	100	0.98	0.2086
14:26061262:C:T	50	100	0.98	0.1805
14:26061293:G:A	50	100	0.98	0.2086
14:26061538:A:G	50	100	1	0.01507
14:26061755:T:A	50	100	1	0.0394
14:26062071:C:T	50	100	0.99	0.1885
14:26062218:T:C	50	98	0.72	0.01089
14:26062324:A:G	50	100	0.98	0.4566
14:26062333:G:A	50	100	0.99	0.1885
14:26062497:G:A	50	100	0.99	0.1883
14:26062503:G:A	50	100	0.99	0.1883
14:26062511:A:G	50	100	0.99	0.1885
14:26062712:T:C	50	100	0.92	0.01561
14:26062738:C:T	50	100	0.98	0.1601
14:26062787:T:C	50	100	0.98	0.1601
14:26063582:C:T	50	100	0.98	0.1598
14:26063741:T:C	50	100	0.97	0.2751
14:26063752:A:G	50	100	0.98	0.2026
14:26063756:G:C	50	100	0.98	0.2024
14:26063854:C:T	50	100	0.98	0.1877
14:26063927:C:T	50	100	0.98	0.1598
14:26063953:T:C	50	100	0.98	0.1937
14:26064343:G:A	50	98	0.96	0.2455
14:26064518:C:T	50	100	0.96	0.2148
14:26064536:A:G	50	98	0.96	0.2505
14:26064747:G:A	50	98	0.95	0.03558
14:26064751:C:T	50	98	0.95	0.4441
14:26065112:T:C	50	96	0.92	0.1345
14:26065374:C:T	50	98	0.96	0.2052
14:26065602:T:C	50	100	0.94	0.01235
14:26065632:C:T	50	98	0.92	0.0679
14:26065670:G:A	50	100	0.79	0.01616
14:26065936:T:C	50	96	0.94	0.1255
14:26066204:C:T	50	98	0.92	0.06699
14:26066318:G:C	50	98	0.92	0.06754
14:26066562:G:A	50	92	0.86	0.323
14:26066648:A:G	50	98	0.86	0.01525
14:26066880:A:G	50	96	0.83	0.06373
14:26067012:G:A	50	94	0.89	0.09441
14:26067067:C:G	50	92	0.87	0.1422
14:26067183:G:C	50	96	0.86	0.04993
14:26067213:T:C	50	96	0.86	0.04793
14:26067321:C:A	50	100	0.91	0.02905
14:26067325:C:T	50	96	0.81	0.07516
14:26067617:C:T	50	98	0.91	0.2763
14:26067762:C:A	50	100	0.97	0.2286
14:26067934:C:T	50	100	0.98	0.2337
14:26067985:T:C	50	100	1	0.03014
14:26068226:G:A	50	100	0.72	0.02306
14:26068253:G:A	50	100	0.99	0.01071
14:26068655:C:A	50	98	0.66	0.01089
14:26068680:G:T	50	100	0.98	0.03195
14:26068879:T:C	50	100	0.98	0.03177
14:26069154:C:T	50	98	0.99	0.2249
14:26069274:T:G	50	100	0.98	0.03195
14:26069304:G:A	50	98	0.99	0.221
14:26069418:A:G	50	98	0.99	0.2253
14:26069712:T:C	50	98	0.99	0.2249
14:26069862:C:T	50	100	1	0.01253
14:26070160:A:T	50	98	0.99	0.2576
14:26070305:G:A	50	100	0.93	0.02269
14:26070357:G:A	50	100	0.97	0.01307
14:26070397:A:T	50	100	0.98	0.1897
14:26070702:A:C	50	100	0.98	0.03177
14:26070707:G:A	50	100	0.98	0.03177
14:26070850:G:A	50	98	0.97	0.2482
14:26071794:T:C	50	100	0.96	0.4686
14:26071877:G:A	50	100	0.99	0.02233
14:26072000:G:A	50	100	0.99	0.01325
14:26072045:A:T	50	100	0.96	0.4675
14:26072622:T:C	50	100	0.96	0.4691
14:26073134:G:A	50	100	1	0.01144
14:26073893:C:T	50	100	0.97	0.4733
14:26074222:A:C	50	98	0.97	0.4546
14:26075061:T:C	50	98	0.97	0.4483
14:26075358:A:G	50	96	0.87	0.05065
14:26075389:C:T	50	98	0.95	0.3286
14:26075409:T:G	50	98	0.95	0.2997
14:26075696:C:G	50	100	0.87	0.05864
14:26076728:A:G	50	100	0.96	0.2963
14:26076863:C:A	50	100	0.91	0.01906
14:26077211:A:G	50	100	0.97	0.3161
14:26077260:C:T	50	98	0.91	0.04285
14:26077349:A:G	50	100	1	0.01707
14:26077363:T:C	50	100	0.97	0.01053
14:26077805:A:G	50	100	1	0.01707
14:26077959:T:C	50	100	0.8	0.01779
14:26078348:G:T	50	100	0.91	0.03577
14:26078349:T:G	50	100	0.91	0.0354
14:26078454:T:C	50	100	0.98	0.0463
14:26078857:G:A	50	100	1	0.01707
14:26079139:G:A	50	100	0.97	0.01471
14:26081007:G:A	50	98	0.89	0.07407
14:26081129:G:T	50	100	0.99	0.04648
14:26081189:G:A	50	98	0.94	0.2159
14:26081199:C:T	50	98	0.95	0.2834
14:26081218:A:G	50	100	0.99	0.01235
14:26081225:A:G	50	98	0.95	0.2925
14:26081251:A:G	50	100	1	0.01707
14:26082160:T:C	50	100	0.88	0.01253
14:26082406:A:G	50	100	1	0.04031
14:26082987:C:A	43	95.3	0.96	0.2927
14:26085047:T:C	50	100	0.84	0.01126
14:26085184:A:G	50	100	0.93	0.01017
14:26085784:A:T	50	100	0.98	0.1897
14:26086615:C:T	50	100	0.92	0.01198
14:26086826:A:G	50	98	0.9	0.04285
14:26087428:T:C	50	100	0.97	0.4677
14:26087699:T:C	50	100	0.98	0.2821
14:26088029:G:C	50	100	0.98	0.2186
14:26088153:A:T	50	100	0.91	0.1149
14:26088449:G:T	50	100	0.85	0.01525
14:26088520:A:T	50	100	1	0.02233
14:26088558:C:A	49	100	0.98	0.2191
14:26089039:A:C	50	100	1	0.01107
14:26089701:C:T	50	100	0.96	0.2794
14:26089730:T:C	50	100	0.97	0.06409
14:26090475:C:A	50	100	0.98	0.01325
14:26090538:C:G	50	100	0.97	0.06409
14:26091553:A:C	50	100	0.96	0.478
14:26091597:A:C	50	100	0.96	0.4786
14:26091979:A:G	50	98	0.95	0.4495
14:26092114:T:C	50	96	0.85	0.03867
14:26092313:G:A	50	98	0.85	0.01362
14:26092497:T:C	50	94	0.92	0.2785
14:26093598:G:A	50	92	0.89	0.08188
14:26094525:G:A	50	98	0.98	0.4893
14:26094538:T:A	50	98	0.98	0.4851
14:26094590:T:G	50	98	0.98	0.4818
14:26094711:A:G	50	98	0.98	0.4826
14:26095079:G:A	50	98	0.98	0.4822
14:26095740:C:G	50	100	0.99	0.01489
14:26096026:C:T	50	98	0.98	0.4804
14:26096151:G:A	50	100	0.99	0.01543
14:26096454:C:T	50	100	0.99	0.02197
14:26096575:C:A	50	96	0.93	0.1866
14:26096702:G:A	50	100	0.99	0.02142
14:26096738:T:A	50	98	0.98	0.4809
14:26097137:A:G	50	98	0.98	0.4806
14:26097366:C:T	50	100	0.99	0.01743
14:26098051:C:G	50	100	0.96	0.02179
14:26098071:G:A	50	98	0.97	0.494
14:26098596:C:T	50	98	0.98	0.4991
14:26098787:T:C	50	100	0.92	0.01235
14:26099747:A:T	49	89.8	0.89	0.3597
14:26099768:C:T	49	100	0.84	0.03994
14:26099986:A:G	50	98	0.85	0.03377
14:26099990:C:G	50	100	0.87	0.03322
14:26099991:A:G	50	100	0.87	0.03322
14:26100096:A:G	50	92	0.84	0.2631
14:26100124:T:C	50	94	0.86	0.2553
14:26100131:G:C	50	100	0.87	0.02578
14:26100281:A:G	50	100	0.9	0.1654
14:26100382:T:C	50	96	0.93	0.2981
14:26100384:A:G	50	96	0.93	0.2979
14:26100492:G:A	50	100	0.93	0.4408
14:26100506:T:G	50	100	0.91	0.07825
14:26100558:T:G	50	100	0.98	0.01216
14:26101180:T:C	50	100	0.92	0.02959
14:26101658:C:T	50	100	1	0.02269
14:26101728:A:C	50	100	0.92	0.02977
14:26102070:T:C	50	100	0.92	0.03014
14:26102199:C:T	50	100	0.93	0.02814
14:26102451:T:C	50	100	0.98	0.1253
14:26102490:A:G	50	100	0.95	0.03032
14:26102691:T:C	50	100	0.99	0.3076
14:26102938:C:T	50	100	0.99	0.1305
14:26103173:C:G	50	90	0.95	0.1777
14:26103395:C:T	50	100	1	0.03431
14:26103778:C:T	50	100	0.97	0.1458
14:26103956:C:A	50	100	0.99	0.01688
14:26103967:A:C	50	100	1	0.03431
14:26104155:G:A	50	100	0.98	0.2498
14:26104184:A:G	50	100	0.98	0.01235
14:26104228:C:T	50	100	1	0.02269
14:26104277:C:A	50	96	0.95	0.2438
14:26104342:C:T	50	96	0.95	0.2438
14:26104645:G:A	50	100	0.99	0.2712
14:26104741:A:C	50	100	0.98	0.2712
14:26104774:C:G	50	100	0.98	0.2711
14:26104827:A:G	50	100	0.98	0.2709
14:26104836:C:T	50	100	0.98	0.2709
14:26105191:T:C	50	100	0.97	0.01253
14:26105322:C:A	50	100	0.99	0.03831
14:26105353:T:A	50	100	0.98	0.2712
14:26105794:C:T	50	100	0.98	0.2709
14:26105832:A:G	50	100	0.99	0.2709
14:26106065:T:C	50	100	0.98	0.2709
14:26106310:T:G	50	100	0.99	0.2705
14:26106370:G:A	50	100	0.99	0.1452
14:26106439:C:T	50	100	0.99	0.02814
14:26106462:C:T	50	100	1	0.2707
14:26106511:T:C	50	100	1	0.2707
14:26106547:A:G	50	100	1	0.2705
14:26106549:A:C	50	100	1	0.2707
14:26106562:C:T	50	100	1	0.2705
14:26106642:C:T	50	100	1	0.3032
14:26106697:T:A	50	98	1	0.2703
14:26106712:T:C	50	96	1	0.2703
14:26106728:C:T	50	100	0.99	0.2275
14:26106731:C:T	50	98	1	0.2703
14:26106756:C:A	50	100	1	0.02269
14:26106780:C:T	50	98	0.98	0.1251
14:26106789:T:G	50	100	0.98	0.1632
14:26106836:A:G	50	92	1	0.2702
14:26106857:A:G	50	100	0.97	0.1632
14:26106889:C:T	50	98	0.99	0.1451
14:26106908:G:T	50	94	0.92	0.08606
14:26106911:G:T	50	100	1	0.2705
14:26107056:C:T	50	98	0.99	0.2702
14:26107082:C:T	50	98	0.99	0.2705
14:26107125:T:C	50	94	0.99	0.2707
14:26107137:C:G	50	94	0.99	0.2712
14:26107312:C:A	50	100	1	0.02306
14:26107333:G:A	50	100	0.98	0.2505
14:26107364:C:A	50	100	0.99	0.2714
14:26107420:C:T	50	100	0.99	0.2714
14:26107559:G:A	50	100	0.99	0.2714
14:26107603:C:T	50	100	0.98	0.1256
14:26107634:G:A	50	100	0.98	0.2505
14:26107692:G:A	50	100	0.99	0.146
14:26107700:A:G	50	100	0.99	0.2714
14:26107940:C:T	50	100	0.98	0.2166
14:26108011:A:G	50	100	0.98	0.1627
14:26108182:G:T	45	88.9	0.98	0.2714
14:26108261:A:C	47	97.9	1	0.03377
14:26108358:C:T	50	86	0.99	0.3077
14:26108397:A:C	50	76	0.98	0.1255
14:26108670:C:T	50	100	1	0.02269
14:26108729:A:T	50	100	1	0.02814
14:26108804:C:G	50	100	1	0.03849
14:26108910:G:A	50	98	0.99	0.2712
14:26108976:C:A	50	98	0.98	0.216
14:26109056:C:A	49	100	1	0.2702
14:26109122:G:A	48	97.9	1	0.3056
14:26109153:C:T	50	98	1	0.2714
14:26109266:T:A	50	100	0.99	0.25
14:26109351:G:A	50	100	1	0.02251
14:26109352:G:T	50	100	1	0.02251
14:26109365:A:C	50	100	1	0.02251
14:26109448:A:T	50	100	1	0.2712
14:26109449:C:A	50	100	1	0.2714
14:26109479:C:G	50	100	1	0.2712
14:26109538:C:G	50	100	0.98	0.1639
14:26109618:C:A	50	100	0.99	0.4777
14:26109639:C:T	50	100	1	0.02814
14:26109657:A:T	50	100	1	0.2714
14:26109747:A:C	50	100	1	0.2714
14:26109783:A:C	50	100	1	0.03395
14:26109865:T:C	50	80	0.97	0.09459
14:26109895:C:T	49	89.8	1	0.2716
14:26109984:T:C	50	88	1	0.2716
14:26110078:T:C	50	100	1	0.3083
14:26110111:T:C	50	100	1	0.02269
14:26110206:T:C	49	98	1	0.2716
14:26110316:G:A	50	98	0.96	0.08751
14:26110428:G:A	47	87.2	0.99	0.2716
14:26110690:G:A	49	93.9	0.99	0.2714
14:26110773:C:G	49	93.9	0.98	0.1256
14:26110962:C:A	50	100	0.99	0.2714
14:26110966:G:A	50	98	0.99	0.2171
14:26111019:C:G	50	100	0.99	0.2712
14:26111430:A:C	50	96	1	0.2716
14:26111461:G:A	50	100	0.98	0.08261
14:26111514:G:A	49	77.6	1	0.2714
14:26111548:G:A	49	85.7	1	0.2714
14:26111595:A:G	50	96	0.99	0.4759
14:26111597:A:G	49	95.9	1	0.2714
14:26111700:A:G	50	100	1	0.2711
14:26111759:T:C	50	100	1	0.03377
14:26111825:G:A	50	100	1	0.03395
14:26111827:T:C	50	100	0.98	0.03377
14:26111856:T:C	50	98	0.99	0.03558
14:26111879:G:A	50	98	0.99	0.03395
14:26111977:T:C	50	100	0.99	0.2712
14:26112105:T:G	49	100	0.99	0.2718
14:26112159:G:T	49	98	1	0.3059
14:26112297:A:C	46	93.5	0.99	0.2707
14:26112299:A:T	46	93.5	0.99	0.2689
14:26112334:T:C	49	95.9	0.99	0.2712
14:26112453:T:A	50	100	0.99	0.2707
14:26112531:G:A	50	100	0.99	0.2712
14:26112610:C:G	50	100	0.99	0.2718
14:26112673:C:T	50	100	0.99	0.2712
14:26112703:G:A	50	100	0.99	0.4755
14:26112801:C:T	50	100	0.99	0.2711
14:26113000:T:G	50	98	0.99	0.2711
14:26113024:C:A	50	100	0.99	0.2702
14:26113062:C:T	50	100	0.99	0.2702
14:26113074:T:A	50	100	0.99	0.2703
14:26113179:T:C	50	100	1	0.03377
14:26113273:G:A	50	100	0.99	0.2703
14:26113646:A:G	50	100	0.99	0.4751
14:26113773:C:A	50	100	0.99	0.2698
14:26113801:G:A	50	100	1	0.3061
14:26113989:T:C	50	100	0.99	0.27
14:26114129:C:T	50	100	1	0.1443
14:26114392:T:C	50	100	1	0.03413
14:26114402:C:T	50	100	1	0.1445
14:26114758:C:T	50	100	0.99	0.2698
14:26114794:A:G	50	100	0.99	0.1258
14:26115417:T:C	50	100	1	0.3829
14:26115479:A:G	50	98	0.94	0.01543
14:26115497:A:G	50	100	1	0.3829
14:26115689:G:A	50	100	1	0.02269
14:26115698:A:G	50	100	1	0.03395
14:26115763:A:G	49	100	0.99	0.27
14:26116244:G:C	50	100	1	0.3123
14:26116430:T:C	50	100	1	0.3125
14:26116732:T:G	50	100	1	0.2696
14:26116733:T:A	50	100	1	0.2696
14:26116810:A:G	50	100	0.97	0.09332
14:26116846:G:A	50	100	1	0.2696
14:26116925:C:A	50	100	1	0.3125
14:26117059:A:G	50	100	0.99	0.2696
14:26117578:T:G	50	100	1	0.3076
14:26117613:A:C	50	100	1	0.2696
14:26117638:G:A	50	100	1	0.2696
14:26117846:C:T	50	100	1	0.02269
14:26117854:G:A	50	100	0.96	0.03577
14:26117955:A:G	50	100	1	0.3123
14:26117956:G:A	50	100	0.8	0.01779
14:26118136:T:C	50	100	0.97	0.0719
14:26118157:T:G	50	100	1	0.3076
14:26118252:G:A	50	100	1	0.3076
14:26118531:G:A	50	100	1	0.2696
14:26118638:C:G	50	98	0.88	0.1411
14:26118654:A:G	50	100	0.94	0.03232
14:26118944:G:A	50	100	1	0.02941
14:26119239:A:T	50	100	1	0.1255
14:26119266:G:A	50	100	1	0.04012
14:26119893:G:A	50	100	1	0.1186
14:26119904:T:C	50	100	0.86	0.01089
14:26119914:T:C	50	98	1	0.4985
14:26120228:T:C	50	96	0.92	0.01271
14:26120234:A:G	50	100	1	0.1182
14:26120348:T:C	50	100	0.98	0.1814
14:26120423:G:T	50	100	1	0.01017
14:26120671:T:A	50	100	1	0.1182
14:26120695:A:G	50	100	1	0.02941
14:26120704:T:A	50	100	1	0.4982
14:26120732:T:C	50	100	1	0.1451
14:26120750:C:T	50	100	1	0.02269
14:26120890:T:C	50	100	1	0.309
14:26121134:G:A	50	92	0.89	0.05247
14:26121251:G:A	50	100	0.99	0.4241
14:26121276:G:C	50	100	0.99	0.118
14:26121467:A:G	50	100	1	0.0285
14:26121650:A:G	50	100	1	0.1182
14:26121890:G:C	47	100	0.96	0.02306
14:26121974:C:T	47	85.1	0.94	0.4668
14:26122484:C:T	47	100	0.94	0.02869
14:26122546:C:A	47	97.9	0.92	0.03794
14:26122726:G:C	46	91.3	0.94	0.2478
14:26123223:A:G	50	100	1	0.118
14:26123247:C:G	50	100	0.98	0.2407
14:26123673:C:T	50	100	1	0.118
14:26123916:C:A	50	100	0.96	0.03105
14:26124783:G:T	50	100	0.99	0.224
14:26124785:G:T	50	98	1	0.118
14:26124953:C:T	50	98	0.98	0.3375
14:26125175:T:C	50	98	0.99	0.3253
14:26125505:A:T	50	100	0.94	0.02415
14:26125694:A:G	50	100	0.98	0.3232
14:26125821:C:T	50	98	0.96	0.0394
14:26125930:G:C	50	100	1	0.02269
14:26125976:G:C	50	98	0.98	0.1977
14:26126025:C:T	50	96	0.99	0.1176
14:26126199:C:T	50	98	0.98	0.1944
14:26126927:C:T	50	88	0.96	0.4817
14:26126951:G:C	50	100	0.94	0.02306
14:26126954:C:T	50	88	0.95	0.4815
14:26127024:G:A	50	100	0.98	0.01688
14:26127060:G:A	50	100	0.95	0.08969
14:26127088:T:C	50	100	1	0.01271
14:26127459:A:G	50	100	0.92	0.1051
14:26127702:A:G	50	100	0.95	0.2035
14:26127758:C:T	50	100	1	0.02215
14:26127887:C:T	50	100	0.98	0.01253
14:26128018:G:A	50	100	0.99	0.02052
14:26128142:T:C	50	100	0.92	0.02288
14:26128999:C:T	50	86	0.88	0.3297
14:26129007:G:A	50	94	0.91	0.1496
14:26129097:T:C	50	100	0.93	0.03922
14:26130056:T:G	50	100	1	0.01961
14:26130286:G:A	50	98	0.97	0.4671
14:26130355:C:T	50	100	1	0.02723
14:26130407:A:T	50	100	1	0.01943
14:26130412:A:C	50	100	0.99	0.03667
14:26130431:G:C	50	100	0.98	0.08533
14:26130579:G:A	50	98	0.98	0.14
14:26130827:A:T	50	98	0.98	0.1396
14:26130868:G:T	50	100	1	0.02015
14:26131091:A:G	50	100	0.99	0.0443
14:26131330:A:G	50	100	1	0.02723
14:26132815:G:A	50	100	0.96	0.09477
14:26133077:T:C	50	100	0.95	0.09477
14:26133418:C:A	50	100	1	0.02705
14:26133687:C:A	50	100	1	0.05356
14:26133755:C:T	50	100	0.97	0.114
14:26134381:C:G	50	98	0.96	0.1382
14:26134563:G:C	50	100	0.98	0.08551
14:26135136:G:A	50	100	0.98	0.08515
14:26135258:C:G	50	100	1	0.02705
14:26135373:C:T	50	100	1	0.02705
14:26135976:A:G	50	100	0.99	0.2633
14:26136102:G:A	50	100	0.95	0.07516
14:26136134:T:C	50	100	0.98	0.4608
14:26136289:G:A	50	98	0.98	0.01289
14:26136383:C:T	50	100	0.98	0.08533
14:26136449:T:C	50	100	0.99	0.1527
14:26136488:T:A	50	100	0.98	0.08533
14:26137106:T:C	50	100	0.8	0.01816
14:26138339:C:T	50	100	1	0.02015
14:26138696:A:G	50	100	0.91	0.07553
14:26138933:C:T	50	100	1	0.02723
14:26138959:C:T	50	100	0.96	0.01107
14:26138994:C:T	50	100	0.89	0.1451
14:26139254:T:C	50	100	0.98	0.05882
14:26140583:A:G	50	100	1	0.01961
14:26140655:A:T	50	98	0.91	0.01997
14:26140885:A:G	50	98	0.98	0.4608
14:26140922:G:A	50	98	0.98	0.465
14:26141072:A:G	50	100	1	0.1227
14:26141102:T:C	50	100	0.99	0.01253
14:26141215:C:T	50	100	1	0.04303
14:26142329:A:G	50	100	0.95	0.05556
14:26142612:C:T	50	100	0.98	0.08769
14:26143478:G:A	50	100	0.9	0.01271
14:26143524:A:G	50	100	0.98	0.08642
14:26143836:C:A	50	100	1	0.01362
14:26143923:C:T	50	100	0.98	0.08642
14:26143960:A:G	50	100	0.98	0.0866
14:26144130:A:G	50	100	0.98	0.0866
14:26145284:G:A	50	100	0.98	0.0866
14:26145355:C:T	50	98	0.99	0.1405
14:26145846:C:T	50	98	0.88	0.1561
14:26145847:G:A	50	100	1	0.01071
14:26146152:C:G	50	98	0.99	0.2629
14:26146410:G:A	50	100	0.91	0.02342
14:26146655:A:G	50	100	0.99	0.05483
14:26146668:G:C	50	100	1	0.05356
14:26146716:G:A	50	100	0.99	0.05537
14:26146795:A:G	50	98	0.98	0.08824
14:26147193:A:G	50	100	1	0.01924
14:26147294:G:A	50	100	0.98	0.07752
14:26147653:T:C	50	100	0.93	0.01107
14:26147879:G:C	50	100	1	0.1233
14:26148169:C:A	50	100	0.85	0.03341
14:26148699:A:G	49	100	0.99	0.1403
14:26148750:G:A	49	100	0.95	0.01235
14:26149248:T:C	50	100	1	0.03105
14:26149827:A:C	50	100	0.87	0.03395
14:26150050:G:A	50	100	0.99	0.01089
14:26150140:C:T	50	100	1	0.02723
14:26150342:G:A	50	100	1	0.01761
14:26150460:G:A	50	100	0.99	0.08696
14:26150688:G:T	50	100	0.92	0.02142
14:26151007:C:T	50	98	0.99	0.1525
14:26151568:G:A	50	98	0.99	0.1529
14:26151850:G:T	50	98	0.99	0.05501
14:26152432:A:G	50	100	0.98	0.05356
14:26152756:G:A	50	100	0.99	0.1102
14:26153057:G:A	50	98	0.98	0.1536
14:26153188:G:A	50	96	0.99	0.4646
14:26153349:G:T	50	100	1	0.08696
14:26154346:C:A	50	100	0.99	0.4513
14:26154367:G:A	50	100	1	0.01779
14:26154425:T:G	50	100	1	0.08787
14:26154926:C:T	50	100	1	0.08642
14:26155274:G:C	50	98	0.99	0.08533
14:26155308:C:A	50	100	1	0.08624
14:26155553:G:A	50	98	1	0.08624
14:26155555:G:A	50	98	0.9	0.01452
14:26155659:C:G	50	98	0.98	0.06681
14:26155737:T:C	50	100	0.99	0.1057
14:26156019:C:T	50	100	1	0.0866
14:26156209:T:A	50	100	0.98	0.2649
14:26156713:A:T	50	98	0.96	0.06191
14:26156714:A:T	50	98	0.99	0.05247
14:26157195:G:A	50	96	0.96	0.4092
14:26157297:T:C	50	100	0.98	0.05211
14:26157351:A:C	50	100	0.97	0.05174
14:26157363:C:T	50	98	0.99	0.252
14:26157556:C:T	50	100	0.98	0.08279
14:26157901:C:T	50	100	0.98	0.3533
14:26157952:C:T	50	100	0.98	0.2099
14:26158097:A:C	50	100	1	0.08751
14:26158151:T:C	50	100	0.97	0.1438
14:26158396:C:G	50	100	1	0.02451
14:26158525:T:A	50	98	0.97	0.3533
14:26158765:G:A	50	98	0.96	0.1432
14:26159349:T:C	50	100	0.94	0.01634
14:26159505:C:G	50	100	0.87	0.02088
14:26160039:A:G	50	98	0.95	0.1752
14:26160130:A:G	50	96	0.98	0.3037
14:26160496:G:T	50	100	0.99	0.01616
14:26160637:T:C	50	100	1	0.01616
14:26160649:T:A	50	98	0.98	0.2605
14:26160665:T:A	50	98	0.98	0.2554
14:26160715:C:T	50	100	1	0.01634
14:26160842:C:A	50	100	1	0.01634
14:26161042:G:A	50	100	1	0.01634
14:26161048:G:A	50	100	0.99	0.09114
14:26161360:G:C	50	96	0.95	0.1803
14:26161463:A:T	50	98	0.99	0.4014
14:26161560:G:T	50	100	1	0.01634
14:26161598:C:T	50	100	0.95	0.01743
14:26161617:G:A	50	100	0.95	0.01743
14:26161663:G:A	50	100	1	0.01634
14:26161829:C:T	50	98	0.99	0.2622
14:26162010:A:C	50	100	1	0.01652
14:26162037:T:G	50	100	1	0.0167
14:26162518:G:A	50	100	0.99	0.09096
14:26162624:T:G	50	98	0.99	0.4043
14:26162660:C:A	50	100	0.99	0.01743
14:26162707:T:C	50	100	1	0.0167
14:26162725:T:G	50	100	0.98	0.0187
14:26162761:A:G	50	98	0.97	0.1785
14:26162820:C:A	50	100	1	0.01688
14:26163153:C:T	50	100	1	0.0167
14:26163190:G:A	50	100	1	0.0167
14:26163197:A:G	50	100	1	0.01725
14:26163667:C:T	50	100	1	0.0167
14:26163741:T:C	50	100	1	0.0167
14:26163778:C:T	50	100	1	0.02342
14:26163813:C:G	50	100	0.98	0.0187
14:26164526:A:G	50	100	1	0.03413
14:26164646:G:A	50	98	0.99	0.2384
14:26164654:C:T	50	100	1	0.01743
14:26164703:C:A	50	100	1	0.01688
14:26164855:G:T	50	100	1	0.0167
14:26164875:A:G	50	100	1	0.0167
14:26165108:T:C	50	100	1	0.03413
14:26165423:T:C	50	98	0.99	0.2965
14:26165436:T:A	50	98	0.99	0.2965
14:26165568:A:G	50	100	0.98	0.08932
14:26165697:A:G	50	100	0.96	0.07462
14:26165764:T:G	50	100	1	0.02215
14:26166350:A:G	50	98	0.99	0.3887
14:26166360:G:T	50	100	1	0.01743
14:26166488:T:C	50	100	1	0.03413
14:26166526:G:A	50	100	1	0.0167
14:26166537:G:T	50	98	0.99	0.3898
14:26166673:T:A	50	98	0.92	0.0394
14:26166702:T:C	50	100	1	0.01398
14:26166765:T:C	50	100	0.98	0.01852
14:26166833:A:G	50	100	0.67	0.01144
14:26167064:A:G	50	100	1	0.01652
14:26167137:T:C	50	100	1	0.02397
14:26167172:A:G	50	100	1	0.02342
14:26167265:C:T	50	100	1	0.01652
14:26167415:G:A	50	100	1	0.01652
14:26167417:A:G	50	100	1	0.01652
14:26167566:C:T	50	100	1	0.01652
14:26167715:T:C	50	100	0.89	0.02433
14:26167982:G:A	50	96	0.98	0.1846
14:26168101:G:C	50	100	0.95	0.02832
14:26168524:G:A	50	96	0.98	0.3883
14:26168632:C:T	50	94	0.97	0.4119
14:26168668:G:C	50	98	0.97	0.03885
14:26169537:G:A	50	100	0.94	0.02832
14:26169607:A:G	50	100	1	0.01688
14:26169617:T:C	50	100	0.93	0.02832
14:26170331:A:G	50	100	1	0.01688
14:26170480:C:T	50	98	0.98	0.1627
14:26170606:C:T	50	100	0.91	0.0276
14:26170612:C:T	50	100	0.98	0.02869
14:26170720:G:T	50	100	0.99	0.03867
14:26171316:A:T	50	98	0.74	0.02088
14:26171700:T:C	50	100	1	0.03032
14:26171728:C:T	50	100	0.98	0.07516
14:26171834:T:C	50	100	1	0.03123
14:26171884:C:T	50	98	0.98	0.1741
14:26172070:G:A	50	98	0.96	0.3321
14:26172104:C:T	50	100	0.9	0.02905
14:26172404:G:T	50	100	0.96	0.04593
14:26172601:T:C	50	100	0.95	0.03522
14:26173271:G:A	50	98	0.96	0.09368
14:26173306:A:C	50	98	1	0.1117
14:26173434:T:C	50	96	0.97	0.07335
14:26173542:G:A	50	98	0.99	0.1963
14:26173549:C:T	50	96	0.98	0.4232
14:26173605:A:G	50	100	0.98	0.1098
14:26174279:A:T	50	100	0.98	0.1894
14:26174574:A:G	50	100	0.99	0.4326
14:26174638:G:A	50	100	0.99	0.4394
14:26174849:A:G	50	100	0.99	0.4326
14:26174984:G:A	50	100	1	0.3981
14:26175126:T:G	50	100	0.99	0.4325
14:26175213:A:C	50	100	0.98	0.06391
14:26175341:C:T	50	100	0.99	0.3898
14:26175943:T:G	50	96	1	0.4615
14:26176363:G:T	50	100	1	0.03123
14:26176624:T:C	50	100	1	0.07389
14:26176731:G:A	50	98	0.99	0.3764
14:26176812:C:A	50	98	1	0.07389
14:26177268:C:T	50	98	0.98	0.4869
14:26177717:C:T	50	100	1	0.02687
14:26178212:G:C	50	100	0.96	0.03468
14:26178229:A:G	50	96	0.65	0.02215
14:26178419:A:G	50	100	0.98	0.04611
14:26178457:C:T	50	100	0.97	0.02342
14:26178512:C:A	50	100	1	0.0187
14:26179329:A:G	50	100	0.99	0.4199
14:26179334:G:C	50	100	1	0.04466
14:26179378:G:A	50	100	0.99	0.3898
14:26179411:T:G	50	100	0.99	0.425
14:26179496:A:C	50	98	0.99	0.4261
14:26179695:T:C	50	100	1	0.03595
14:26180081:A:T	50	98	0.99	0.3889
14:26180585:T:C	50	98	1	0.04466
14:26180625:A:G	50	100	1	0.02215
14:26180816:T:C	50	100	0.94	0.01489
14:26180884:T:A	50	98	0.98	0.2885
14:26181315:T:G	50	98	0.98	0.2967
14:26181389:A:G	50	100	1	0.01235
14:26181504:G:A	50	100	1	0.03831
14:26181759:G:A	50	100	1	0.03577
14:26181790:T:A	50	98	0.99	0.09041
14:26182987:C:T	50	98	0.97	0.4964
14:26183285:C:T	50	98	0.97	0.2318
14:26183565:C:A	49	100	1	0.04085
14:26183826:T:C	50	100	0.97	0.01852
14:26183878:A:T	50	98	0.98	0.3306
14:26183955:G:A	50	98	0.98	0.3306
14:26184023:C:T	50	98	0.97	0.283
14:26184111:G:A	50	96	0.98	0.3306
14:26184239:A:G	50	96	0.97	0.2899
14:26184656:T:C	50	98	0.96	0.4737
14:26185085:C:T	50	98	0.97	0.4301
14:26185124:T:C	50	96	0.96	0.474
14:26185588:G:A	50	98	0.99	0.08878
14:26185648:A:G	50	100	0.88	0.01198
14:26185879:A:G	50	100	0.95	0.08188
14:26186216:G:A	50	100	1	0.04085
14:26186367:A:G	49	95.9	0.98	0.08569
14:26186477:C:T	50	98	0.99	0.03613
14:26186478:G:A	50	98	0.72	0.0256
14:26186488:G:A	50	100	1	0.01235
14:26186541:T:C	50	98	0.99	0.03613
14:26186736:C:T	50	100	0.98	0.02669
14:26187112:A:T	50	98	0.97	0.3902
14:26187795:G:A	50	100	0.99	0.08479
14:26188008:G:T	50	100	0.97	0.02033
14:26188110:A:C	50	100	0.97	0.1122
14:26188336:C:T	50	92	0.96	0.4995
14:26188574:C:T	50	100	1	0.01743
14:26188906:C:T	50	100	0.99	0.1687
14:26189481:A:G	50	100	1	0.02887
14:26189585:C:G	50	100	0.81	0.02378
14:26189989:G:A	50	100	0.93	0.03322
14:26190190:C:T	50	100	1	0.01943
14:26190214:C:T	50	100	0.98	0.08987
14:26191390:C:T	50	94	0.97	0.4973
14:26191739:A:G	50	94	0.98	0.4916
14:26192307:A:T	50	98	0.97	0.2331
14:26192321:A:C	50	100	1	0.01634
14:26192374:G:A	50	100	0.98	0.2404
14:26192451:C:T	50	100	1	0.06264
14:26192498:G:A	50	100	0.91	0.01688
14:26192563:G:A	50	94	0.98	0.4996
14:26194894:T:C	50	100	0.92	0.01688
14:26195308:T:C	50	98	0.96	0.0276
14:26195532:A:C	50	100	0.96	0.01797
14:26196196:T:C	50	96	0.98	0.4918
14:26196539:A:T	50	100	0.99	0.03105
14:26196544:C:T	50	98	0.89	0.03286
14:26197176:T:C	50	98	0.88	0.03286
14:26197283:G:T	50	98	0.88	0.03286
14:26197334:A:T	50	98	0.98	0.2329
14:26197422:G:C	50	100	1	0.01707
14:26197803:G:A	50	100	1	0.01743
14:26198220:C:T	50	98	0.98	0.3266
14:26198445:T:C	50	100	1	0.01743
14:26198541:T:A	50	100	0.92	0.02324
14:26199069:T:A	50	98	0.9	0.04303
14:26199091:A:C	50	100	0.79	0.02378
14:26199129:T:A	50	100	0.99	0.05991
14:26199380:T:C	50	96	0.66	0.01598
14:26199479:G:A	50	98	0.98	0.4165
14:26199545:T:C	50	98	0.99	0.03395
14:26199686:A:T	50	98	1	0.0167
14:26200124:A:G	50	100	0.97	0.2941
14:26200145:C:T	50	96	0.97	0.4933
14:26200302:T:C	50	98	0.96	0.4237
14:26200659:C:T	50	94	0.96	0.4267
14:26201314:T:A	50	96	0.89	0.03613
14:26201719:C:T	50	92	0.97	0.4826
14:26201816:T:C	50	100	0.99	0.08206
14:26201954:G:A	50	92	0.96	0.3235
14:26202456:C:T	50	92	0.96	0.3317
14:26202816:G:T	50	96	0.96	0.27
14:26202970:T:C	50	100	0.98	0.07353
14:26203171:G:C	50	100	0.86	0.06427
14:26203366:G:A	48	100	0.98	0.07371
14:26203539:C:T	50	100	0.98	0.07353
14:26203687:C:T	50	100	0.84	0.01144
14:26203865:G:C	50	100	0.98	0.1576
14:26203879:C:A	50	100	0.98	0.07353
14:26203965:G:C	50	100	0.99	0.07298
14:26204219:G:A	50	100	0.98	0.07426
14:26204396:C:T	50	100	0.98	0.05483
14:26204430:T:C	49	98	0.93	0.1788
14:26204432:T:C	46	93.5	0.89	0.1126
14:26204434:T:C	49	89.8	0.93	0.2803
14:26204436:T:C	50	94	0.94	0.254
14:26204652:G:C	50	100	0.78	0.01525
14:26205270:C:T	50	96	0.94	0.2703
14:26205514:C:T	50	100	0.98	0.165
14:26206076:C:T	50	98	0.98	0.07898
14:26206127:G:A	50	100	0.98	0.07444
14:26206592:C:T	50	100	1	0.01616
14:26207362:C:T	50	100	0.98	0.08406
14:26207553:A:T	50	100	1	0.01634
14:26207630:G:A	50	98	0.72	0.01216
14:26207668:C:T	50	100	0.98	0.08333
14:26208382:C:T	50	98	0.88	0.03831
14:26208756:A:C	50	96	0.87	0.03849
14:26209747:G:T	50	100	0.98	0.0837
14:26210194:C:T	49	100	0.95	0.09985
14:26210197:T:G	50	94	0.85	0.08388
14:26210340:C:A	50	100	0.88	0.01325
14:26210343:C:G	50	98	0.91	0.3446
14:26210933:G:C	50	100	0.9	0.01307
14:26211030:T:C	50	100	0.72	0.0118
14:26211474:G:A	50	98	0.93	0.07716
14:26211588:T:C	50	96	0.9	0.4228
14:26212090:G:A	50	100	0.99	0.01797
14:26212113:T:C	50	100	0.92	0.04539
14:26212277:G:A	50	98	0.83	0.01761
14:26212334:C:T	50	96	0.75	0.02179
14:26212467:G:A	50	100	0.9	0.03813
14:26212732:G:A	50	100	0.86	0.01834
14:26212790:A:C	50	96	0.87	0.01852
14:26212826:C:T	50	100	0.86	0.03159
14:26212922:A:C	50	80	0.82	0.4245
14:26212962:T:C	50	92	0.82	0.1162
14:26213344:A:G	50	100	0.91	0.02415
14:26213823:A:G	50	94	0.94	0.1656
14:26215821:T:A	50	94	0.85	0.1071
14:26215989:T:G	45	91.1	0.84	0.1106
14:26216287:T:C	50	94	0.95	0.1701
14:26216378:T:C	50	94	0.95	0.1703
14:26216479:C:T	49	98	0.93	0.02397
14:26216623:A:G	50	96	0.8	0.07553
14:26216848:T:C	50	98	0.98	0.01634
14:26217057:G:A	50	96	0.92	0.01707
14:26217310:G:A	50	98	0.92	0.01652
14:26217555:C:G	50	100	0.89	0.01598
14:26217966:C:G	50	90	0.88	0.4444
14:26218479:C:A	50	98	0.94	0.01543
14:26218917:G:A	50	100	0.82	0.01271
14:26219244:A:G	50	100	0.99	0.01235
14:26219320:G:T	50	100	0.99	0.04684
14:26219484:G:A	50	100	0.98	0.3406
14:26219774:A:G	50	100	0.98	0.356
14:26220279:G:A	50	100	0.98	0.435
14:26220340:G:A	50	100	0.97	0.01943
14:26220457:A:C	50	100	0.98	0.1781
14:26220777:A:G	50	100	0.98	0.4553
14:26220840:C:T	50	100	0.92	0.03177
14:26220841:G:A	50	100	0.99	0.0472
14:26220906:A:G	50	100	0.97	0.01761
14:26221224:C:T	50	100	0.98	0.3319
14:26221365:G:A	50	100	0.98	0.1943
14:26221398:T:C	50	100	0.89	0.02923
14:26222156:C:A	50	100	1	0.01344
14:26222799:C:T	50	100	0.99	0.1293
14:26223174:C:T	50	100	0.99	0.04666
14:26223728:C:T	50	100	0.98	0.01943
14:26223877:C:T	50	100	1	0.02106
14:26224560:A:C	50	100	0.97	0.03558
14:26225051:G:A	50	100	0.99	0.2812
14:26225297:C:A	50	100	0.95	0.06536
14:26225510:C:T	50	100	0.92	0.01471
14:26225840:C:G	50	100	0.97	0.03558
14:26225925:C:T	50	100	0.99	0.2847
14:26226097:G:A	50	100	0.97	0.0541
14:26226183:C:T	50	100	0.99	0.1432
14:26226780:T:C	50	100	0.93	0.01471
14:26226894:G:A	50	100	1	0.01398
14:26227111:A:C	50	100	0.96	0.0354
14:26227171:T:C	50	100	0.96	0.0354
14:26227994:A:C	50	100	0.97	0.03377
14:26228123:T:C	50	100	0.94	0.01471
14:26228155:C:T	50	100	0.99	0.1431
14:26228187:A:T	50	100	1	0.01452
14:26228517:T:C	50	98	0.98	0.425
14:26228587:A:G	50	96	0.96	0.1331
14:26229240:T:C	50	100	0.98	0.1865
14:26230199:C:T	50	96	0.96	0.1244
14:26230436:A:C	50	100	1	0.02179
14:26231115:C:T	50	100	0.95	0.03413
14:26231524:T:C	50	100	1	0.01471
14:26231678:A:G	50	100	0.91	0.02941
14:26232082:T:A	50	100	1	0.01471
14:26232183:T:C	50	100	0.99	0.1265
14:26232377:G:C	50	100	1	0.01235
14:26232872:C:T	50	100	0.99	0.3938
14:26233313:G:A	50	100	0.96	0.03504
14:26233629:G:A	50	100	0.99	0.1262
14:26233704:G:C	50	98	0.98	0.2751
14:26234460:G:A	50	100	0.99	0.01452
14:26234714:T:C	50	98	0.98	0.06009
14:26234954:A:G	50	100	0.99	0.4835
14:26235098:C:T	50	100	1	0.0207
14:26235171:G:T	50	100	0.99	0.4838
14:26235322:T:A	50	100	0.87	0.01924
14:26236056:T:G	50	100	0.98	0.1062
14:26236196:T:C	50	100	0.97	0.01943
14:26237280:T:C	50	100	0.99	0.1304
14:26237307:T:C	50	100	0.99	0.2393
14:26238014:G:T	50	100	0.99	0.08569
14:26238080:G:A	50	100	0.99	0.106
14:26238094:G:A	50	100	1	0.4924
14:26238119:G:A	50	100	0.99	0.03613
14:26238325:A:G	50	100	1	0.05065
14:26238664:G:A	50	100	1	0.0207
14:26238725:A:T	50	100	0.99	0.08569
14:26239423:A:G	50	100	0.99	0.1062
14:26239435:C:T	50	100	1	0.0207
14:26240194:C:T	50	100	0.98	0.4706
14:26240220:T:C	50	100	0.9	0.0236
14:26240341:C:T	50	100	0.99	0.1062
14:26240700:G:C	50	100	0.98	0.3896
14:26240848:G:A	50	100	0.99	0.1062
14:26240989:A:G	50	98	0.98	0.3711
14:26241012:A:C	50	100	0.99	0.1062
14:26241065:T:C	50	100	0.98	0.3617
14:26241165:A:T	50	100	1	0.05084
14:26241924:G:C	50	98	0.96	0.2329
14:26242081:C:A	50	98	1	0.4938
14:26242444:T:C	50	100	0.99	0.2389
14:26242619:C:T	50	100	0.96	0.02778
14:26243335:G:A	50	100	1	0.0345
14:26243486:G:A	50	100	0.99	0.03504
14:26243595:G:A	50	98	0.99	0.3965
14:26243634:C:T	50	100	0.99	0.08569
14:26244258:C:T	50	100	0.94	0.01325
14:26244259:G:A	50	98	0.98	0.3776
14:26244293:G:A	50	100	1	0.02088
14:26244314:T:C	50	96	0.98	0.3814
14:26244986:A:G	50	100	0.99	0.4495
14:26246055:G:A	50	100	0.89	0.01943
14:26246449:G:C	50	100	1	0.01652
14:26246599:G:C	50	100	0.95	0.02832
14:26246748:G:C	50	100	0.98	0.04575
14:26246972:A:G	50	100	0.99	0.4316
14:26247273:T:G	50	100	1	0.1251
14:26247307:C:T	50	100	0.99	0.3791
14:26247370:C:T	50	100	0.75	0.0138
14:26247494:G:A	50	100	0.99	0.1387
14:26248169:A:C	50	100	0.99	0.4326
14:26248228:C:T	50	100	0.98	0.04557
14:26248364:A:G	50	100	0.99	0.3735
14:26248746:G:A	50	100	0.98	0.04575
14:26248810:T:A	50	100	0.99	0.2427
14:26248924:G:C	50	100	1	0.1296
14:26249074:G:T	50	100	0.99	0.4152
14:26249450:G:C	50	98	0.85	0.0256
14:26249946:G:T	50	100	0.99	0.4154
14:26250092:A:C	50	100	1	0.1245
14:26250299:C:T	50	100	0.98	0.01398
14:26251916:T:C	50	100	0.97	0.05919
14:26252336:A:T	41	95.1	0.98	0.3598
14:26252478:T:C	50	100	0.95	0.03232
14:26252644:C:T	50	100	0.98	0.07008
14:26252749:C:G	50	100	0.99	0.1536
14:26252888:A:C	50	98	0.99	0.1538
14:26253003:T:C	49	100	1	0.01271
14:26253021:T:G	47	89.4	0.6	0.0138
14:26253057:T:G	47	89.4	0.98	0.1529
14:26253073:C:T	47	93.6	0.99	0.1538
14:26253231:C:T	50	100	0.91	0.01707
14:26253234:T:C	50	100	0.98	0.154
14:26253292:A:G	50	100	0.99	0.1541
14:26253675:C:T	50	100	0.98	0.2072
14:26253725:C:T	50	100	0.98	0.2433
14:26253969:C:A	50	100	0.94	0.02996
14:26254140:A:G	50	100	0.99	0.1247
14:26254209:T:C	50	100	1	0.1313
14:26255300:A:G	50	100	0.9	0.01797
14:26255333:G:A	50	100	0.99	0.07516
14:26256722:G:A	50	100	0.99	0.07571
14:26256937:C:G	50	100	1	0.03159
14:26256952:C:A	50	100	0.95	0.02723
14:26257164:A:G	50	98	0.99	0.3595
14:26257299:G:T	50	100	0.97	0.2313
14:26257977:C:T	50	100	0.97	0.2347
14:26259248:A:G	50	98	0.65	0.0167
14:26260639:G:A	50	100	0.97	0.04375
14:26260781:C:T	50	100	0.8	0.01943
14:26260918:G:A	50	98	0.98	0.1169
14:26262516:T:C	50	98	0.97	0.1438
14:26263423:G:A	50	100	1	0.01543
14:26263948:T:C	50	100	0.98	0.03086
14:26264250:T:G	50	100	0.76	0.01398
14:26264793:G:T	50	100	0.98	0.03068
14:26265005:C:T	50	100	0.98	0.1271
14:26265247:G:A	50	100	0.76	0.01362
14:26265974:T:C	50	96	0.86	0.09005
14:26266717:C:T	50	100	1	0.03558
14:26266927:T:A	50	98	0.98	0.122
14:26267320:G:A	50	100	1	0.3568
14:26267568:G:T	50	100	0.97	0.01344
14:26267647:T:C	50	100	1	0.03468
14:26267700:G:A	50	98	1	0.03486
14:26267716:G:A	50	100	1	0.03486
14:26267771:T:C	50	100	0.99	0.01126
14:26267776:A:C	50	100	0.99	0.01144
14:26267797:T:A	50	100	0.99	0.03522
14:26267975:C:A	50	98	1	0.03486
14:26268097:T:C	50	100	1	0.0345
14:26268810:T:A	50	100	1	0.0345
14:26268920:G:A	50	100	1	0.03794
14:26269021:A:G	50	100	0.97	0.08279
14:26269123:T:C	50	100	1	0.0345
14:26269168:C:T	50	100	0.95	0.01779
14:26269405:G:C	50	100	0.99	0.01126
14:26269636:T:C	50	100	1	0.0345
14:26270023:T:A	50	100	1	0.02959
14:26270077:G:T	50	100	1	0.03468
14:26270120:A:C	50	100	0.93	0.08315
14:26270394:T:C	50	100	1	0.03468
14:26270499:G:A	50	100	0.98	0.1371
14:26270521:T:C	50	100	1	0.03468
14:26270581:G:C	50	100	1	0.03468
14:26270865:A:G	50	100	1	0.03468
14:26270919:T:A	50	100	1	0.01126
14:26271245:G:A	50	100	1	0.03468
14:26271273:C:T	50	100	0.98	0.3215
14:26271384:A:T	50	98	0.98	0.3566
14:26271664:C:G	50	100	1	0.03468
14:26271998:C:G	50	100	0.87	0.03159
14:26272127:A:G	50	100	1	0.03486
14:26272378:C:G	49	100	1	0.03486
14:26272477:A:G	50	100	1	0.03486
14:26272543:A:G	50	100	1	0.03486
14:26272843:C:A	50	100	1	0.03486
14:26272851:C:T	50	100	1	0.03486
14:26273776:A:T	50	100	1	0.03486
14:26273855:A:G	50	100	1	0.03486
14:26273897:G:A	50	100	0.98	0.1216
14:26274993:A:G	50	100	1	0.03486
14:26275275:C:T	50	100	1	0.03486
14:26275357:G:T	50	100	0.95	0.1118
14:26275388:T:C	50	100	0.99	0.04321
14:26275558:A:T	50	100	0.95	0.01779
14:26276035:T:C	50	100	1	0.01144
14:26277238:C:T	50	100	0.8	0.03976
14:26277333:A:G	50	100	1	0.01344
14:26277427:C:T	50	100	1	0.03486
14:26277445:A:G	50	100	1	0.03486
14:26277458:G:A	50	100	0.99	0.3558
14:26277459:A:C	50	100	0.99	0.3557
14:26278007:T:C	50	100	1	0.03504
14:26278252:A:G	50	100	1	0.03486
14:26278840:G:A	50	100	1	0.01126
14:26279056:A:G	50	100	0.98	0.3544
14:26279399:C:A	50	100	1	0.03486
14:26279410:A:G	50	100	0.95	0.01779
14:26280097:C:A	50	100	1	0.03486
14:26281114:C:T	50	100	0.99	0.3642
14:26281475:G:C	50	98	1	0.04829
14:26281496:C:T	50	98	1	0.04829
14:26281505:G:A	50	100	0.98	0.1164
14:26281633:A:C	50	100	1	0.04847
14:26281731:A:G	50	100	1	0.04829
14:26281751:T:C	50	100	1	0.04829
14:26281774:T:C	50	100	1	0.04811
14:26281893:A:C	50	100	0.99	0.3651
14:26281963:A:C	50	100	1	0.06173
14:26282652:C:T	50	100	0.98	0.1146
14:26282850:G:A	50	100	0.99	0.06009
14:26282981:G:A	50	100	0.99	0.04031
14:26282986:T:A	50	100	0.99	0.06009
14:26283105:C:A	50	98	0.99	0.06028
14:26283138:G:C	50	98	0.99	0.06046
14:26283589:T:G	50	98	0.98	0.356
14:26283759:T:G	50	100	0.99	0.06082
14:26284319:A:C	50	96	0.87	0.4178
14:26284516:C:T	50	98	0.93	0.01906
14:26284642:G:A	50	100	0.91	0.09659
14:26284830:G:T	50	100	0.92	0.08642
14:26285865:A:G	50	100	0.98	0.09423
14:26286465:C:A	50	100	0.99	0.1064
14:26286493:T:C	50	100	0.99	0.106
14:26286499:A:G	50	100	0.99	0.106
14:26286505:G:A	50	98	0.9	0.04303
14:26287058:T:C	50	100	1	0.108
14:26287261:A:C	50	100	0.99	0.4119
14:26287389:A:T	50	100	1	0.1086
14:26287403:G:C	50	100	0.99	0.4121
14:26287482:G:A	50	100	1	0.01471
14:26287624:G:A	50	100	0.99	0.4444
14:26288225:C:T	50	100	1	0.1311
14:26288269:C:A	50	100	1	0.1088
14:26288270:G:A	50	98	0.92	0.01089
14:26288869:C:T	50	100	1	0.0118
14:26288873:G:A	50	100	0.99	0.1803
14:26288885:T:C	50	100	1	0.1658
14:26288913:A:T	50	100	1	0.08134
14:26288962:T:C	50	100	0.99	0.2625
14:26289042:C:G	50	100	1	0.1304
14:26289745:C:T	50	100	1	0.1469
14:26289799:G:A	50	100	0.98	0.09677
14:26289816:C:T	50	100	1	0.1469
14:26289972:G:T	50	100	1	0.3965
14:26290000:A:G	50	100	1	0.1314
14:26290477:C:T	50	100	1	0.1471
14:26290597:C:T	50	100	1	0.2485
14:26290908:C:T	50	100	1	0.3967
14:26291459:C:G	50	100	1	0.08134
14:26291502:G:A	50	100	0.97	0.02015
14:26291563:G:A	50	100	1	0.01561
14:26292025:T:C	50	100	1	0.1672
14:26292059:C:T	50	100	1	0.08134
14:26292325:C:T	50	100	1	0.3967
14:26292326:G:A	50	100	1	0.01561
14:26292334:A:G	50	100	1	0.1469
14:26292630:G:A	50	100	1	0.3967
14:26292684:G:A	50	100	1	0.08152
14:26292852:G:A	50	100	1	0.01561
14:26293165:T:G	50	100	1	0.08134
14:26293568:C:T	50	100	1	0.08134
14:26293966:G:A	50	100	0.93	0.01089
14:26294060:T:C	50	100	1	0.1549
14:26294130:G:A	50	100	1	0.4208
14:26294197:T:C	50	100	1	0.1313
14:26294421:T:G	50	100	1	0.4207
14:26294586:A:G	50	100	1	0.1431
14:26294793:G:A	50	100	0.81	0.01561
14:26294970:C:A	50	100	1	0.4208
14:26295239:C:T	50	100	1	0.01561
14:26295273:G:A	50	100	0.99	0.3969
14:26295451:G:C	50	100	1	0.421
14:26295711:T:C	50	100	1	0.01561
14:26295885:C:A	50	100	0.99	0.0118
14:26296082:T:C	50	98	1	0.3971
14:26296088:G:T	50	98	1	0.1549
14:26296175:C:T	50	100	1	0.06227
14:26296354:A:C	50	94	0.91	0.0748
14:26296511:A:G	50	100	1	0.3963
14:26296625:T:C	50	100	1	0.1672
14:26296735:G:C	50	100	1	0.08134
14:26296869:A:G	49	100	1	0.08134
14:26297101:A:G	46	89.1	0.98	0.09949
14:26297126:C:T	47	95.7	0.99	0.1668
14:26297426:T:G	49	91.8	1	0.4032
14:26297681:T:G	50	100	1	0.0118
14:26297702:C:T	50	98	1	0.1431
14:26297749:G:A	50	98	1	0.4181
14:26297847:A:T	50	100	1	0.08134
14:26297912:T:A	50	98	1	0.3974
14:26298040:G:A	50	100	1	0.3974
14:26298132:G:C	50	100	1	0.08134
14:26298135:A:G	50	100	1	0.3161
14:26298138:C:G	50	100	1	0.3976
14:26298149:C:T	50	96	0.96	0.0817
14:26298222:C:A	50	100	1	0.08134
14:26298224:A:G	50	94	0.99	0.1481
14:26298235:G:C	50	92	0.99	0.08224
14:26298442:G:A	50	80	1	0.3976
14:26298603:T:C	48	81.2	1	0.1674
14:26298903:T:C	49	100	1	0.01489
14:26298926:A:T	49	100	1	0.1658
14:26298940:C:T	48	100	1	0.08134
14:26299089:A:G	48	100	0.99	0.08152
14:26299135:G:A	31	80.6	0.97	0.1538
14:26299216:G:T	46	91.3	1	0.1672
14:26299264:A:G	48	95.8	1	0.1474
14:26299623:A:C	38	86.8	1	0.4205
14:26299730:G:A	50	100	1	0.3965
14:26299962:G:A	50	100	1	0.0158
14:26299997:G:T	46	82.6	1	0.4009
14:26300065:C:T	48	89.6	1	0.4216
14:26300107:G:A	49	100	1	0.08134
14:26300292:G:A	50	98	1	0.1658
14:26300296:A:G	50	96	1	0.3967
14:26300361:A:C	50	100	1	0.03558
14:26300633:G:T	50	100	1	0.3974
14:26300708:C:T	50	100	0.98	0.09277
14:26300729:C:T	50	100	1	0.3972
14:26300830:T:C	50	100	1	0.1307
14:26300885:T:A	50	98	1	0.1494
14:26300892:T:C	50	98	0.79	0.0158
14:26300893:G:T	50	98	0.79	0.0158
14:26301125:T:G	50	100	1	0.3969
14:26301155:C:T	50	100	1	0.1313
14:26301474:A:G	50	100	1	0.1431
14:26301504:A:C	50	100	1	0.3963
14:26301667:T:C	50	100	1	0.1472
14:26301805:T:G	50	98	1	0.3969
14:26301890:T:C	50	100	0.93	0.01543
14:26302167:G:A	50	100	1	0.3962
14:26302468:C:G	50	98	0.84	0.02397
14:26302611:A:G	50	100	0.93	0.01071
14:26302728:G:T	50	100	0.85	0.01561
14:26302792:T:A	50	100	1	0.1674
14:26302883:C:T	50	100	0.94	0.2959
14:26303022:C:T	50	100	1	0.1474
14:26303393:G:T	50	100	1	0.3963
14:26303399:T:C	50	100	1	0.1549
14:26303410:G:A	50	100	1	0.3971
14:26303413:A:C	50	100	1	0.3976
14:26304021:T:C	50	100	1	0.1672
14:26304559:A:T	50	100	1	0.1672
14:26304660:A:T	50	100	1	0.1674
14:26304725:T:C	50	100	1	0.3974
14:26304876:G:A	50	100	1	0.1674
14:26304932:C:T	50	100	1	0.1674
14:26305048:A:G	50	100	1	0.1472
14:26305553:C:T	50	100	1	0.1313
14:26305618:T:C	50	100	1	0.01198
14:26305722:C:T	50	100	1	0.3974
14:26305741:T:C	50	100	1	0.3969
14:26306191:T:C	50	100	1	0.155
14:26306402:C:T	50	100	1	0.01471
14:26306441:T:C	50	100	0.99	0.1313
14:26306475:C:T	50	100	1	0.3965
14:26306485:G:A	50	100	0.9	0.1256
14:26306764:C:T	50	100	1	0.06663
14:26306826:C:G	50	100	1	0.1305
14:26306970:G:T	50	100	1	0.08152
14:26307276:C:T	50	100	1	0.2741
14:26307517:A:G	50	100	1	0.08224
14:26307673:C:T	50	100	1	0.0158
14:26307739:C:T	50	100	1	0.08134
14:26307912:T:A	50	100	1	0.02415
14:26308434:G:A	50	100	1	0.09314
14:26308516:G:A	50	100	1	0.4228
14:26308763:T:C	50	100	1	0.1739
14:26308813:G:A	50	100	1	0.0158
14:26308909:C:T	50	96	0.93	0.08061
14:26308920:A:G	50	100	1	0.1977
14:26308937:G:A	50	100	1	0.3671
14:26309029:A:G	50	100	0.93	0.01089
14:26309142:G:A	50	100	1	0.1979
14:26309516:A:G	50	100	1	0.1736
14:26309754:A:G	50	100	1	0.1981
14:26309802:G:A	50	100	1	0.1681
14:26309905:C:T	50	100	0.99	0.03958
14:26310032:C:T	50	100	1	0.05138
14:26310128:G:A	50	100	1	0.3671
14:26310159:C:T	50	100	1	0.01561
14:26310597:C:T	50	98	1	0.1683
14:26310672:G:A	50	100	1	0.05156
14:26310786:C:T	50	100	1	0.01561
14:26311418:A:T	50	100	1	0.3671
14:26311834:C:A	50	100	1	0.02433
14:26311845:A:G	50	100	1	0.02433
14:26311950:A:C	50	100	0.99	0.03849
14:26311951:T:C	50	100	0.99	0.03849
14:26311956:T:C	50	100	0.99	0.03849
14:26312086:A:G	50	100	1	0.3671
14:26312242:A:T	50	96	0.78	0.0158
14:26312831:T:C	50	100	1	0.1734
14:26313705:C:T	50	100	1	0.1977
14:26313884:T:C	50	100	1	0.01089
14:26314084:A:G	50	100	1	0.4239
14:26314406:G:T	50	100	1	0.1681
14:26314675:G:T	50	100	1	0.1556
14:26314934:A:T	50	100	1	0.05156
14:26315364:G:A	50	100	0.94	0.02524
14:26315438:G:C	50	100	1	0.1554
14:26315475:G:T	50	100	1	0.1436
14:26315707:G:A	50	100	1	0.1986
14:26316212:C:G	50	100	1	0.4227
14:26316875:A:G	50	100	1	0.01561
14:26317294:A:G	50	100	1	0.1739
14:26317419:T:A	50	100	1	0.4227
14:26317648:C:A	50	100	1	0.3671
14:26317877:C:T	49	100	0.86	0.03068
14:26317881:T:C	50	100	1	0.01561
14:26318088:G:A	50	100	0.94	0.0118
14:26318165:T:C	50	100	1	0.03177
14:26318449:C:T	50	100	1	0.1679
14:26318495:A:T	50	100	0.98	0.07662
14:26318632:T:C	50	100	1	0.01943
14:26318675:G:A	50	100	1	0.1681
14:26318915:A:T	50	100	1	0.15310000000000001
14:26319048:G:T	50	100	1	0.3542
14:26319272:C:T	50	98	1	0.1681
14:26319385:C:T	50	100	1	0.05428
14:26319509:T:C	50	100	1	0.1681
14:26319632:A:G	50	100	1	0.1857
14:26319685:C:T	50	100	0.82	0.01561
14:26319773:G:A	50	100	1	0.03177
14:26320224:A:G	50	100	1	0.01943
14:26320503:G:A	50	100	1	0.03177
14:26320708:G:C	50	100	1	0.406
14:26320715:T:C	50	100	1	0.03268
14:26320771:C:A	50	100	1	0.1532
14:26321058:T:C	50	100	1	0.03177
14:26321324:G:C	50	100	1	0.1532
14:26321382:C:T	50	100	1	0.1692
14:26322219:C:A	50	100	0.99	0.05084
14:26322242:T:C	50	100	1	0.01943
14:26322315:G:C	50	100	1	0.1681
14:26322375:T:A	50	100	1	0.1532
14:26322627:G:T	50	100	1	0.03177
14:26323012:C:T	50	100	1	0.3544
14:26323178:T:C	50	100	0.92	0.03123
14:26323416:G:A	50	100	1	0.3544
14:26323447:T:C	50	100	1	0.1679
14:26323475:T:C	50	100	0.99	0.0512
14:26323726:C:A	50	100	1	0.09949
14:26323946:A:C	50	100	0.99	0.1037
14:26324122:A:G	50	100	0.89	0.02451
14:26324291:C:T	50	100	0.99	0.3943
14:26324297:A:G	50	100	1	0.315
14:26324399:T:A	50	100	1	0.02033
14:26324643:T:C	50	100	0.98	0.02033
14:26325374:G:A	50	100	0.97	0.03286
14:26326418:C:T	50	100	0.99	0.01307
14:26326816:C:T	50	100	1	0.01307
14:26327681:G:A	50	98	0.86	0.03486
14:26327749:G:C	50	100	1	0.05991
14:26327892:C:T	50	100	1	0.01307
14:26327951:C:T	50	100	1	0.1487
14:26328744:A:G	27	92.6	0.64	0.02941
14:26328879:A:G	50	100	1	0.01307
14:26330000:C:T	49	100	1	0.01107
14:26330649:G:A	50	100	1	0.02088
14:26330829:C:T	50	100	1	0.02088
14:26330888:C:T	50	98	0.88	0.04575
14:26330941:C:G	50	100	1	0.01307
14:26331178:T:C	50	100	1	0.01307
14:26331561:G:A	50	100	1	0.01307
14:26331719:T:C	50	100	1	0.01398
14:26332423:G:A	50	100	1	0.08896
14:26332507:A:G	50	100	1	0.183
14:26332780:A:G	50	100	1	0.0138
14:26332793:T:C	50	100	1	0.08551
14:26332842:A:G	50	100	1	0.01398
14:26333022:G:A	50	98	0.99	0.4288
14:26333317:G:C	50	100	1	0.08606
14:26333503:A:T	50	96	0.69	0.01943
14:26333697:G:A	50	100	1	0.01344
14:26334093:C:A	50	100	0.92	0.2536
14:26334189:A:G	50	100	0.99	0.08896
14:26334206:T:A	50	100	1	0.01162
14:26334689:T:G	50	100	1	0.07934
14:26334854:A:G	50	100	1	0.07934
14:26334861:G:A	50	100	1	0.1819
14:26334935:A:C	50	100	1	0.09277
14:26335105:C:T	50	100	1	0.08569
14:26335245:T:C	50	100	1	0.08896
14:26335629:C:T	50	100	1	0.09277
14:26335674:C:G	50	100	1	0.01162
14:26336072:G:A	50	100	0.97	0.1253
14:26336119:C:T	50	100	1	0.4076
14:26336123:A:G	50	100	0.79	0.01543
14:26336375:T:C	50	100	1	0.01344
14:26336882:A:G	50	100	1	0.1817
14:26337192:C:A	50	100	0.89	0.01289
14:26337316:T:A	50	100	1	0.08878
14:26337403:A:G	50	100	1	0.08896
14:26337911:G:A	50	100	1	0.08878
14:26338092:A:G	50	100	1	0.06699
14:26338266:C:A	50	100	1	0.1819
14:26338302:C:T	50	100	1	0.171
14:26338307:G:A	50	100	1	0.4326
14:26338525:T:C	50	100	1	0.0541
14:26338579:T:A	50	100	1	0.08569
14:26338676:A:T	50	100	1	0.3402
14:26338731:A:G	50	100	1	0.35
14:26338902:T:G	50	100	1	0.4323
14:26339937:G:A	50	100	1	0.35
14:26340019:G:C	50	100	1	0.3402
14:26340023:A:G	50	100	1	0.35
14:26340422:C:G	50	100	0.96	0.1353
14:26340635:T:C	50	100	1	0.2692
14:26340640:C:A	50	100	1	0.35
14:26340652:C:T	50	100	1	0.35
14:26341131:T:A	50	100	1	0.35
14:26341210:T:A	50	88	0.94	0.4141
14:26341231:T:C	49	81.6	0.8	0.2335
14:26341232:G:A	49	79.6	0.78	0.2338
14:26341265:A:T	50	100	0.86	0.02941
14:26341558:T:C	50	100	1	0.4326
14:26341713:T:A	50	100	1	0.3444
14:26342034:A:T	50	100	1	0.35
14:26342190:T:C	50	100	1	0.35
14:26342253:A:G	50	100	1	0.35
14:26342274:C:T	50	100	1	0.35
14:26342515:C:T	50	100	1	0.35
14:26342829:A:G	50	100	1	0.35
14:26342925:C:A	50	100	1	0.2694
14:26342970:A:G	50	100	1	0.03431
14:26343562:C:T	50	100	0.96	0.1353
14:26343822:C:T	50	100	1	0.4328
14:26344173:G:A	50	98	0.75	0.02179
14:26345171:C:T	50	100	1	0.2751
14:26345650:T:C	50	100	1	0.06736
14:26345829:C:T	50	100	1	0.3235
14:26345941:G:A	50	100	1	0.3304
14:26346019:A:T	50	100	1	0.01035
14:26346072:A:C	50	98	1	0.3308
14:26346079:T:C	50	100	1	0.1708
14:26347527:T:G	50	100	0.95	0.03105
14:26347563:C:A	50	96	1	0.3233
14:26347649:C:T	49	100	0.74	0.01235
14:26348304:A:T	50	100	1	0.01235
14:26348479:A:T	50	98	1	0.3233
14:26348493:G:T	50	100	1	0.06736
14:26348850:G:A	50	100	0.98	0.01162
14:26348941:G:A	50	100	1	0.06736
14:26348991:G:A	50	98	1	0.1785
14:26349028:C:T	50	98	1	0.3282
14:26350838:C:T	50	98	1	0.1785
14:26350967:C:A	50	100	0.99	0.07662
14:26351052:C:T	50	98	0.92	0.01489
14:26351085:T:G	50	100	0.85	0.01779
14:26351298:T:A	50	98	1	0.3288
14:26352261:T:C	50	98	1	0.1707
14:26352382:G:A	50	100	1	0.01235
14:26353516:C:T	50	100	0.99	0.0886
14:26353668:G:C	50	100	1	0.01271
14:26353880:T:C	50	100	0.99	0.09768
14:26354287:T:G	50	100	1	0.02505
14:26355224:A:C	50	98	1	0.3284
14:26355636:T:C	50	100	1	0.01235
14:26356241:C:A	50	100	1	0.02505
14:26356410:G:C	50	100	0.86	0.02923
14:26358039:C:G	50	98	0.99	0.2326
14:26358098:A:C	50	100	1	0.01126
14:26358563:A:G	50	98	0.99	0.4234
14:26359147:T:C	50	100	0.99	0.01271
14:26359460:G:T	50	98	1	0.4499
14:26360043:C:G	50	100	1	0.1745
14:26360065:G:T	50	96	0.99	0.1908
14:26360386:G:A	50	100	0.99	0.01271
14:26361680:T:A	50	100	1	0.189
14:26361765:C:T	50	100	1	0.1465
14:26361801:G:A	50	100	0.99	0.04684
14:26362128:A:T	50	98	1	0.0345
14:26362795:C:T	50	96	0.98	0.1806
14:26362829:A:G	50	100	0.99	0.01344
14:26363093:A:G	50	100	0.82	0.02505
14:26364146:T:C	50	100	0.99	0.01289
14:26364965:G:T	50	100	1	0.01362
14:26365211:T:C	50	98	0.99	0.4441
14:26365363:A:G	50	98	0.99	0.1649
14:26365374:A:G	50	96	0.99	0.1803
14:26365382:A:T	50	96	0.99	0.1803
14:26365421:G:A	50	98	0.87	0.1013
14:26365590:G:A	50	98	1	0.03032
14:26365786:G:T	50	98	0.99	0.01198
14:26366055:G:T	50	100	1	0.01434
14:26366164:A:C	50	98	0.98	0.4452
14:26366200:C:T	50	96	0.98	0.1803
14:26366619:T:A	50	100	0.99	0.1416
14:26367153:C:T	50	98	1	0.01961
14:26367805:G:A	50	100	1	0.03322
14:26367817:A:G	50	100	1	0.01997
14:26368020:A:C	50	98	0.97	0.1854
14:26368071:T:C	50	100	0.97	0.1403
14:26368091:C:G	50	94	0.97	0.455
14:26368204:A:G	50	98	0.98	0.1921
14:26368573:G:A	50	94	0.83	0.1175
14:26368593:G:A	50	90	0.9	0.4212
14:26368761:C:T	50	96	0.92	0.4766
14:26368926:T:C	50	100	0.89	0.03032
14:26368971:G:A	50	90	0.89	0.4
14:26369015:C:T	49	95.9	0.91	0.4016
14:26369162:G:A	50	100	0.87	0.05773
14:26369499:G:A	50	98	0.96	0.494
14:26369845:A:C	50	100	0.96	0.205
14:26369903:T:G	50	100	0.99	0.01634
14:26370208:C:T	50	100	0.96	0.01416
14:26370220:C:T	50	100	0.97	0.1705
14:26370244:T:C	50	100	0.99	0.01398
14:26370480:T:G	50	96	0.95	0.276
14:26370512:C:T	50	98	0.83	0.01688
14:26370678:C:A	50	100	0.97	0.01416
14:26370971:T:G	50	100	0.98	0.0167
14:26371095:A:G	50	98	0.98	0.4488
14:26371237:G:A	50	98	0.98	0.3164
14:26371457:G:A	50	96	0.74	0.02669
14:26371810:T:C	50	100	0.98	0.1667
14:26371831:G:T	50	100	0.99	0.1438
14:26372134:T:C	50	100	1	0.02197
14:26372483:G:A	50	100	1	0.0216
14:26372510:G:A	50	100	0.99	0.1558
14:26372573:C:A	50	100	1	0.2133
14:26372818:G:A	50	100	0.94	0.02814
14:26372920:A:T	50	100	0.99	0.1521
14:26373201:C:T	50	100	0.99	0.1561
14:26373683:G:A	50	100	1	0.05138
14:26373779:A:G	50	100	1	0.05755
14:26374108:T:C	50	100	1	0.05755
14:26374218:T:C	50	98	0.99	0.1202
14:26374219:G:C	50	100	0.98	0.1605
14:26374383:A:C	50	100	1	0.05138
14:26374391:G:A	50	98	0.74	0.01198
14:26374482:T:C	50	100	1	0.05156
14:26374938:G:C	50	100	1	0.05138
14:26375610:T:C	50	100	0.99	0.1423
14:26376079:T:C	50	100	1	0.05483
14:26376125:G:T	50	100	0.91	0.01852
14:26376237:C:T	50	100	1	0.05138
14:26376906:G:A	50	100	0.91	0.01852
14:26377079:T:C	50	100	1	0.05138
14:26377126:T:C	50	100	0.83	0.02451
14:26377282:G:T	50	100	1	0.0216
14:26377292:A:G	50	96	0.98	0.09768
14:26377367:G:C	50	100	1	0.05138
14:26377839:A:G	50	100	0.98	0.1737
14:26377893:A:C	50	100	0.99	0.1483
14:26378203:C:T	50	100	1	0.05138
14:26378849:G:A	50	98	0.99	0.1265
14:26379104:C:T	50	100	0.99	0.14
14:26379111:A:C	50	100	1	0.05138
14:26379261:G:C	50	100	1	0.05138
14:26379475:G:A	50	100	0.99	0.14
14:26379859:G:A	50	98	0.98	0.08842
14:26379904:C:T	50	100	0.99	0.14
14:26379939:A:G	50	100	0.87	0.01489
14:26380066:C:T	50	100	0.99	0.1483
14:26380294:G:T	50	100	0.85	0.02179
14:26380325:G:C	50	100	0.98	0.1659
14:26381398:G:A	50	100	0.98	0.1647
14:26381643:T:C	50	100	1	0.01652
14:26381790:G:A	50	100	0.99	0.1398
14:26382116:G:A	50	100	0.98	0.3947
14:26382484:A:G	50	98	0.99	0.2053
14:26382603:A:G	50	100	0.98	0.08733
14:26382776:G:A	50	100	0.99	0.2041
14:26382919:G:A	50	98	1	0.07407
14:26383715:T:C	50	100	0.71	0.02342
14:26383802:T:C	50	100	0.91	0.01852
14:26383818:T:G	50	96	0.97	0.1687
14:26383987:T:A	48	91.7	1	0.3462
14:26384227:T:A	50	100	1	0.02542
14:26385090:G:T	50	94	1	0.348
14:26385155:A:G	50	100	0.99	0.02124
14:26386066:C:G	50	98	0.99	0.2081
14:26386092:C:T	50	100	1	0.02378
14:26386521:C:G	50	100	1	0.06373
14:26386736:T:C	50	100	1	0.02397
14:26387468:A:G	50	96	0.99	0.08188
14:26387923:C:T	50	100	1	0.02487
14:26388261:G:C	50	100	1	0.01344
14:26388648:C:A	50	100	1	0.01071
14:26389382:G:A	50	96	0.97	0.03141
14:26390939:C:A	50	100	0.99	0.0167
14:26391015:C:G	50	100	1	0.02524
14:26392518:C:T	50	100	0.98	0.02469
14:26392691:A:G	50	98	0.97	0.1345
14:26392849:G:A	50	100	0.98	0.01634
14:26392936:C:T	50	96	0.96	0.1418
14:26392937:G:A	50	98	0.89	0.04938
14:26393289:A:G	50	100	0.94	0.04049
14:26393788:G:A	50	100	0.98	0.01924
14:26394167:C:T	50	100	0.96	0.06373
14:26394271:T:C	50	100	0.98	0.01943
14:26394742:C:T	50	100	0.95	0.07789
14:26396367:C:T	50	100	0.97	0.08678
14:26396473:T:C	50	98	0.98	0.05556
14:26397105:C:T	50	100	0.98	0.08896
14:26397126:C:T	50	98	0.98	0.0541
14:26397759:G:A	50	100	0.98	0.1806
14:26398768:C:T	50	100	0.94	0.0187
14:26399662:G:A	50	100	0.98	0.06354
14:26400615:T:C	50	100	0.98	0.1115
14:26400783:A:G	50	100	0.98	0.0158
14:26400892:T:C	50	100	0.98	0.01888
14:26401153:C:T	50	100	0.99	0.02614
14:26401329:C:T	50	100	0.99	0.06373
14:26402161:T:C	50	100	0.99	0.122
14:26402572:T:C	35	91.4	0.78	0.05901
14:26402605:C:T	50	100	0.98	0.01017
14:26402752:C:T	50	100	1	0.05392
14:26402884:C:T	50	100	0.99	0.01834
14:26403016:C:T	50	100	0.92	0.0463
14:26403239:G:A	50	100	0.99	0.2126
14:26403601:G:T	49	100	1	0.1701
14:26403908:G:A	50	100	1	0.08079
14:26404115:T:G	50	100	0.98	0.1732
14:26404246:C:T	50	100	0.98	0.1147
14:26404425:G:A	50	100	0.99	0.4417
14:26404581:C:T	50	100	0.99	0.02415
14:26405073:A:G	50	100	1	0.03595
14:26405147:G:A	50	100	0.96	0.05882
14:26405166:G:A	50	100	0.97	0.02324
14:26405715:G:A	50	100	0.99	0.02397
14:26405801:A:G	50	100	0.97	0.06391
14:26406016:G:A	50	98	0.71	0.01344
14:26406601:T:C	50	100	0.99	0.1155
14:26406753:G:A	50	100	0.98	0.01688
14:26407338:G:T	50	100	0.74	0.01089
14:26407814:A:G	50	100	1	0.4414
14:26408880:G:A	50	98	1	0.02015
14:26409206:G:C	43	81.4	0.92	0.163
14:26409220:A:C	29	82.8	0.88	0.4285
14:26409280:A:T	37	97.3	0.9	0.01471
14:26409447:A:T	43	97.7	0.93	0.05501
14:26409737:G:A	50	100	1	0.1892
14:26410128:A:G	50	100	0.98	0.1761
14:26410959:C:T	50	100	1	0.09205
14:26411333:T:C	50	100	0.98	0.07589
14:26412049:A:G	50	100	0.93	0.03286
14:26412067:T:C	50	100	0.98	0.07589
14:26412101:A:G	50	100	0.98	0.386
14:26412316:G:A	50	100	1	0.03431
14:26412348:A:G	50	100	0.99	0.02397
14:26412640:G:A	49	100	0.98	0.1264
14:26412768:C:T	50	98	1	0.0118
14:26412900:G:A	50	100	0.99	0.1044
14:26413240:G:C	50	100	0.99	0.02397
14:26413450:G:C	50	100	0.99	0.02397
14:26413541:T:C	50	100	0.99	0.03431
14:26413944:G:A	50	100	1	0.08097
14:26414640:A:G	50	100	0.99	0.04012
14:26415326:C:T	50	100	0.99	0.09423
14:26415545:C:A	50	100	0.99	0.3651
14:26415642:C:A	50	100	0.99	0.3544
14:26416156:C:T	50	100	0.96	0.01089
14:26416706:C:A	50	100	1	0.4579
14:26417232:A:G	50	100	0.98	0.03431
14:26417234:C:G	50	100	0.97	0.02542
14:26417552:C:T	50	100	0.99	0.36
14:26417694:G:A	50	98	0.7	0.01089
14:26417796:C:T	50	100	0.96	0.05937
14:26417848:A:G	50	98	1	0.02505
14:26418248:G:A	50	100	0.99	0.1049
14:26418293:G:T	50	98	1	0.02542
14:26418416:A:T	50	100	0.98	0.0443
14:26418783:C:A	50	100	0.99	0.10780000000000001
14:26419033:T:C	50	100	0.99	0.02415
14:26419281:C:T	50	100	0.98	0.02469
14:26420043:G:A	50	100	1	0.08115
14:26420047:G:A	50	100	0.98	0.13
14:26420305:T:C	50	100	0.96	0.01198
14:26420614:A:G	50	100	0.94	0.02796
14:26420653:T:C	50	100	0.99	0.4633
14:26420777:A:T	50	98	0.96	0.02324
14:26421014:G:A	50	98	1	0.01144
14:26421121:T:G	50	100	0.97	0.02433
14:26422163:C:T	50	100	1	0.07534
14:26422451:T:A	50	100	0.99	0.03722
14:26422563:T:C	50	100	0.96	0.02397
14:26422703:G:A	50	100	0.98	0.474
14:26422760:C:T	50	100	0.97	0.0492
14:26423285:G:T	50	100	0.94	0.02397
14:26423356:A:C	50	100	0.96	0.02015
14:26423434:T:G	50	100	0.98	0.03413
14:26423642:G:C	50	100	0.96	0.01144
14:26424490:C:A	50	98	0.98	0.4597
14:26424504:G:T	50	100	0.97	0.1456
14:26425230:G:A	50	100	0.97	0.1124
14:26425398:T:C	50	98	1	0.03032
14:26426008:C:T	50	100	0.97	0.181
14:26426041:T:G	50	100	0.93	0.03831
14:26426460:G:A	50	100	0.98	0.07607
14:26427153:A:T	50	100	0.98	0.1124
14:26427623:C:A	50	100	0.97	0.02524
14:26428578:A:G	50	100	0.96	0.01943
14:26429132:A:T	50	100	0.96	0.01943
14:26429346:C:T	50	100	0.99	0.02524
14:26429388:A:C	50	98	0.98	0.4272
14:26429409:A:G	50	98	0.91	0.04956
14:26429620:T:G	50	100	0.98	0.07734
14:26429752:G:A	50	100	0.98	0.1817
14:26430032:C:T	50	100	0.99	0.02633
14:26430215:T:A	50	100	0.98	0.02215
14:26430336:G:A	50	98	0.93	0.03286
14:26430484:G:A	50	98	0.97	0.02778
14:26430538:T:C	50	92	0.96	0.05265
14:26430573:T:C	50	98	0.97	0.1678
14:26430859:T:C	50	100	0.98	0.02215
14:26431141:C:T	50	100	0.99	0.0699
14:26431475:A:G	50	96	0.91	0.07898
14:26431607:A:C	50	100	0.98	0.02215
14:26431822:C:T	50	100	0.98	0.1819
14:26432404:G:A	50	98	1	0.03032
14:26432621:G:C	50	98	0.84	0.01325
14:26433322:T:C	50	100	0.98	0.02215
14:26433386:G:A	50	100	0.98	0.02215
14:26433505:C:T	50	100	0.98	0.1817
14:26434079:A:G	50	96	0.99	0.08243
14:26434134:A:G	50	100	0.97	0.1256
14:26434314:C:T	50	100	0.97	0.04448
14:26434416:G:T	50	100	0.98	0.02215
14:26434810:A:G	50	98	0.97	0.08297
14:26434971:C:T	50	100	0.97	0.1821
14:26435125:A:G	50	100	0.97	0.02596
14:26435239:G:A	50	98	0.97	0.08243
14:26435453:A:G	50	100	0.98	0.1483
14:26435633:C:T	50	100	0.98	0.06954
14:26435963:C:G	50	98	0.88	0.01253
14:26436255:G:A	50	100	0.95	0.0719
14:26436531:T:C	50	94	0.88	0.1133
14:26436629:T:A	49	100	0.96	0.06318
14:26436642:T:C	49	100	0.99	0.06881
14:26437387:A:C	50	100	0.98	0.02215
14:26438995:C:T	50	100	0.99	0.1472
14:26439089:A:G	50	100	0.86	0.02215
14:26439892:T:A	50	100	0.99	0.1567
14:26440171:G:A	50	100	0.99	0.1563
14:26440768:G:C	50	100	0.98	0.02705
14:26440810:C:G	50	98	0.99	0.1527
14:26441279:T:C	50	100	0.99	0.1569
14:26442152:T:C	50	100	0.98	0.1489
14:26442665:A:C	50	100	0.97	0.06935
14:26442906:T:C	50	96	0.78	0.03195
14:26443015:T:A	50	98	0.98	0.3544
14:26444154:A:G	50	100	0.94	0.02088
14:26445346:A:G	50	100	0.9	0.01434
14:26449198:T:C	50	92	0.9	0.05084
14:26449262:T:C	50	96	0.94	0.4083
14:26449507:A:G	50	100	0.97	0.03377
14:26449571:C:G	50	98	0.98	0.2879
14:26449597:G:A	50	100	0.97	0.02542
14:26449680:G:T	50	100	0.96	0.02433
14:26450012:G:A	50	100	0.98	0.4272
14:26450701:T:C	50	100	1	0.1467
14:26450994:T:C	50	100	0.99	0.06064
14:26452964:T:C	50	100	0.99	0.1058
14:26453204:G:T	50	94	0.66	0.03268
14:26453208:G:T	50	78	0.89	0.4216
14:26453925:T:C	50	100	1	0.2449
14:26454168:A:G	50	100	1	0.02542
14:26454506:A:C	50	100	1	0.02542
14:26454582:T:C	50	100	0.99	0.4277
14:26455406:G:A	50	100	0.99	0.4279
14:26455467:G:A	50	100	1	0.02106
14:26455633:A:G	50	100	1	0.01071
14:26455804:C:A	50	100	1	0.09368
14:26456227:C:A	50	100	1	0.05919
14:26456307:A:G	50	100	1	0.02397
14:26456629:G:C	50	100	1	0.3985
14:26457152:A:C	50	100	0.98	0.04593
14:26457187:T:C	50	100	1	0.3985
14:26457379:C:T	50	100	1	0.09368
14:26457582:A:G	50	100	1	0.4263
14:26457905:G:A	50	100	1	0.3987
14:26457951:C:T	50	100	1	0.06064
14:26458372:T:C	50	100	1	0.02088
14:26458561:C:A	50	100	0.97	0.02324
14:26458592:C:T	50	100	1	0.01071
14:26459182:A:C	50	100	1	0.2462
14:26459317:T:C	50	100	1	0.01071
14:26459659:C:T	50	100	0.98	0.02941
14:26460867:C:T	50	100	1	0.09368
14:26461009:A:T	50	100	1	0.1895
14:26461419:G:A	50	100	1	0.2464
14:26461910:A:G	50	100	1	0.222
14:26463173:G:C	50	100	0.98	0.09368
14:26463805:G:A	50	100	1	0.1894
14:26463859:T:C	50	100	0.99	0.04611
14:26464654:C:T	50	100	1	0.222
14:26465626:A:C	50	100	0.99	0.0463
14:26465906:C:A	50	100	1	0.0256
14:26466015:G:A	50	100	1	0.3987
14:26466099:G:A	50	100	1	0.2927
14:26467113:A:C	50	100	1	0.0256
14:26467425:A:G	50	100	0.99	0.04611
14:26467910:G:A	50	100	1	0.2927
14:26468170:C:T	50	100	1	0.02633
14:26468594:G:A	50	100	1	0.106
14:26469618:T:C	50	100	1	0.01725
14:26469816:G:T	50	100	0.99	0.01598
14:26469817:T:C	50	100	1	0.02869
14:26470126:T:C	50	100	1	0.4403
14:26470268:T:A	50	100	1	0.4446
14:26470836:G:A	50	98	1	0.3989
14:26471160:G:A	50	100	1	0.01071
14:26471161:C:T	50	100	1	0.0256
14:26471460:G:A	50	100	1	0.1885
14:26471479:T:C	50	100	0.99	0.04611
14:26471723:G:A	50	100	1	0.02378
14:26473348:T:C	50	100	1	0.0256
14:26473374:T:C	50	100	0.98	0.01561
14:26474767:G:C	50	100	1	0.4223
14:26474832:T:C	50	100	1	0.03068
14:26475975:C:A	50	100	0.98	0.02941
14:26476160:C:T	50	100	1	0.3991
14:26476850:T:G	50	100	0.98	0.06209
14:26476954:C:A	50	98	0.97	0.03141
14:26476960:T:C	48	100	1	0.02142
14:26477626:T:C	50	100	1	0.04611
14:26478511:C:T	50	100	1	0.02378
14:26479530:G:A	50	98	0.95	0.01779
14:26479573:A:G	50	100	1	0.1895
14:26479889:T:C	50	100	1	0.04611
14:26480284:T:C	50	100	0.76	0.01979
14:26480530:G:A	50	100	0.84	0.02052
14:26480992:C:T	50	100	1	0.06064
14:26481145:G:A	50	100	1	0.04611
14:26481307:C:A	50	100	1	0.3989
14:26481346:T:C	50	100	1	0.1895
14:26482238:T:C	50	100	1	0.02651
14:26482493:C:T	50	100	1	0.01253
14:26482932:G:A	50	100	1	0.02651
14:26482991:C:T	50	100	1	0.01071
14:26483953:C:T	50	100	1	0.1058
14:26484083:T:G	50	100	1	0.06064
14:26484521:A:T	50	100	1	0.09368
14:26484692:T:C	50	100	1	0.04611
14:26484872:T:C	50	100	1	0.2927
14:26485260:T:C	50	100	1	0.4281
14:26485299:A:G	50	100	0.73	0.03849
14:26485497:G:T	50	100	0.91	0.0118
14:26485918:G:C	50	100	1	0.0305
14:26486212:G:A	50	100	1	0.1058
14:26486570:G:A	50	100	1	0.04611
14:26486595:G:C	50	100	1	0.04611
14:26486784:T:C	50	100	1	0.02687
14:26486808:G:T	50	98	1	0.3987
14:26487120:T:C	50	100	1	0.04611
14:26487840:C:A	50	100	1	0.04611
14:26488408:C:T	50	100	1	0.2224
14:26488798:T:C	50	100	1	0.3987
14:26489004:T:G	50	100	1	0.2927
14:26489305:A:C	50	100	1	0.2222
14:26489445:G:C	50	100	1	0.2222
14:26489535:T:C	50	100	1	0.04611
14:26489617:T:C	50	100	1	0.1058
14:26489888:C:A	50	100	1	0.0207
14:26490116:T:C	50	100	1	0.4441
14:26490203:G:C	50	100	1	0.03304
14:26490724:C:A	50	100	1	0.1471
14:26490994:C:T	50	100	1	0.02378
14:26491079:T:C	50	100	1	0.04611
14:26491093:G:A	50	100	1	0.04648
14:26491349:T:A	50	100	0.98	0.02941
14:26491449:A:C	50	98	0.88	0.02887
14:26491839:T:C	50	100	1	0.02397
14:26492673:T:C	50	100	1	0.2932
14:26492742:G:A	50	98	1	0.3969
14:26493081:T:C	50	100	1	0.1868
14:26493156:T:C	49	100	0.96	0.0187
14:26494353:T:G	50	100	1	0.2945
14:26495130:T:A	50	100	1	0.0256
14:26495186:A:C	50	100	1	0.01561
14:26495189:C:T	50	100	1	0.02106
14:26495603:A:G	50	100	1	0.01561
14:26495945:C:T	45	97.8	1	0.01652
14:26496120:C:A	49	100	1	0.02614
14:26496141:C:T	50	100	1	0.02106
14:26496439:A:G	50	100	1	0.1058
14:26496490:T:G	49	100	1	0.2941
14:26497319:A:C	50	100	1	0.02088
14:26497633:C:T	50	100	0.99	0.1895
14:26498032:T:C	50	100	0.73	0.0394
14:26498078:G:A	50	100	1	0.01598
14:26498312:C:T	50	100	1	0.4281
14:26498716:A:T	50	100	1	0.106
14:26498730:G:A	50	100	1	0.106
14:26499197:A:G	50	100	1	0.01416
14:26499288:C:T	50	100	1	0.02378
14:26499416:T:C	50	100	1	0.01089
14:26499683:C:A	50	100	0.93	0.01398
14:26500666:C:T	50	100	1	0.3987
14:26500723:T:C	50	100	1	0.02324
14:26500877:T:G	50	100	0.98	0.488
14:26500889:T:G	50	100	1	0.106
14:26501387:C:A	50	100	1	0.05901
14:26502753:T:A	50	100	0.68	0.01906
14:26503628:T:A	50	100	1	0.3996
14:26503629:T:A	50	98	1	0.08769
14:26503642:T:G	50	100	1	0.0158
14:26503777:A:G	50	100	1	0.04593
14:26503778:T:C	50	100	1	0.3989
14:26503781:T:A	50	100	1	0.04593
14:26503804:G:A	50	100	1	0.4285
14:26504329:A:G	50	100	1	0.2224
14:26504592:A:G	50	100	1	0.106
14:26505167:C:T	50	100	1	0.09368
14:26505208:A:C	50	100	1	0.4283
14:26506315:T:G	50	100	1	0.3987
14:26506672:C:T	50	100	1	0.02106
14:26506846:C:A	50	98	1	0.1895
14:26507197:G:A	50	100	1	0.1062
14:26507325:T:C	50	100	0.93	0.01235
14:26507469:T:C	50	100	1	0.04593
14:26507591:G:C	50	100	1	0.3987
14:26507642:A:G	50	100	1	0.04593
14:26507793:G:A	50	100	1	0.01561
14:26508481:G:A	50	100	1	0.106
14:26508587:G:C	50	100	1	0.106
14:26509120:G:A	50	100	1	0.02124
14:26509899:C:T	50	100	1	0.01598
14:26509987:T:G	50	100	1	0.3985
14:26510187:T:C	50	100	1	0.04593
14:26510206:T:C	50	100	1	0.3985
14:26510805:G:A	50	100	1	0.2458
14:26511705:T:G	50	100	0.99	0.04412
14:26511709:G:A	50	98	0.99	0.388
14:26511744:G:A	50	98	0.99	0.1859
14:26511837:T:C	50	98	1	0.08007
14:26511873:G:A	50	100	1	0.3295
14:26511894:G:A	50	100	0.99	0.1986
14:26512145:T:C	50	100	1	0.01561
14:26512322:C:T	50	100	1	0.1481
14:26512600:C:T	50	100	1	0.06391
14:26513516:G:A	50	100	1	0.02378
14:26514173:A:G	50	100	1	0.04611
14:26514532:T:A	50	100	1	0.04829
14:26514564:C:G	50	100	1	0.3562
14:26514809:T:C	50	100	1	0.04593
14:26515202:C:T	50	100	0.9	0.01162
14:26515830:C:A	50	100	1	0.04829
14:26515889:T:C	50	100	1	0.06391
14:26515914:G:A	50	100	0.93	0.0118
14:26516141:A:C	50	100	1	0.3566
14:26516258:T:C	50	100	0.69	0.01906
14:26516354:G:T	50	100	1	0.3408
14:26516617:C:T	50	100	1	0.01852
14:26516835:G:A	50	100	1	0.3568
14:26517134:T:C	50	100	1	0.02378
14:26517495:G:A	50	100	1	0.2462
14:26517516:A:T	50	100	1	0.02996
14:26518084:T:A	50	100	1	0.06518
14:26518412:T:C	50	100	1	0.2464
14:26519296:A:C	50	100	0.96	0.06427
14:26519976:C:T	50	100	1	0.01071
14:26520559:C:T	50	100	1	0.03667
14:26520786:A:G	50	100	1	0.04611
14:26520976:T:G	50	100	1	0.02378
14:26521150:T:C	50	100	1	0.2422
14:26521390:T:C	50	100	1	0.06463
14:26521717:G:T	50	100	1	0.04593
14:26521848:T:C	50	100	1	0.04593
14:26522220:G:A	50	100	1	0.02378
14:26522407:T:A	50	100	1	0.01852
14:26522633:G:A	50	100	1	0.02378
14:26522858:A:G	50	100	1	0.1483
14:26523322:T:C	50	100	1	0.02179
14:26523487:T:A	50	100	1	0.01235
14:26523499:C:A	50	100	1	0.01852
14:26523514:C:T	50	100	0.98	0.061
14:26523790:G:A	50	100	1	0.02378
14:26523976:C:T	50	100	1	0.01852
14:26524186:G:C	50	100	1	0.06227
14:26524965:C:T	50	100	1	0.341
14:26525224:A:C	50	100	1	0.06191
14:26525376:T:C	50	100	1	0.07662
14:26525405:T:C	50	100	1	0.02487
14:26525627:G:T	50	100	1	0.2222
14:26526331:T:C	50	100	1	0.07625
14:26526384:T:C	50	100	1	0.01471
14:26526408:T:G	50	100	1	0.246
14:26526969:C:T	50	100	1	0.0492
14:26527028:C:G	50	100	1	0.02342
14:26527304:C:T	50	100	1	0.3415
14:26527378:C:T	50	100	1	0.01471
14:26527618:T:C	50	100	1	0.02487
14:26528419:T:C	50	100	1	0.06318
14:26528532:A:G	50	100	1	0.06445
14:26528930:A:G	50	100	0.96	0.06445
14:26529035:C:A	50	100	1	0.02378
14:26529068:C:T	50	100	1	0.04575
14:26530139:C:T	50	100	1	0.2237
14:26530957:C:T	50	100	1	0.01598
14:26530982:A:T	50	100	1	0.02106
14:26531334:G:A	50	100	0.9	0.01525
14:26531810:T:C	50	100	0.85	0.04339
14:26531892:A:G	50	100	1	0.0492
14:26532558:G:C	50	100	1	0.1481
14:26532578:G:C	50	100	1	0.04847
14:26532770:G:A	50	100	0.99	0.03413
14:26533113:G:A	50	100	0.99	0.02124
14:26533866:G:T	50	100	1	0.07716
14:26534256:T:C	50	100	1	0.04575
14:26534514:T:C	50	100	1	0.06409
14:26535594:T:G	50	100	1	0.01561
14:26535767:T:C	50	100	1	0.246
14:26535971:T:A	50	100	0.98	0.2464
14:26536295:T:A	50	100	1	0.03304
14:26536847:T:C	50	100	1	0.0158
14:26537545:C:A	50	100	1	0.02378
14:26537576:T:C	50	100	1	0.01235
14:26537794:G:A	50	100	1	0.2462
14:26538060:A:C	50	100	1	0.01598
14:26538061:G:A	50	100	1	0.01598
14:26539497:T:C	50	100	0.96	0.04648
14:26539968:A:G	50	100	0.66	0.02015
14:26539993:A:C	50	96	0.98	0.3279
14:26540402:G:A	50	100	1	0.04575
14:26540439:G:A	50	100	0.91	0.02106
14:26541226:C:T	50	100	1	0.1481
14:26541423:C:A	50	100	1	0.3566
14:26542383:C:T	50	100	1	0.06318
14:26542459:T:C	50	100	1	0.01561
14:26542705:A:G	50	100	1	0.05265
14:26543065:C:T	50	100	1	0.04575
14:26544093:G:A	50	100	1	0.02324
14:26544270:A:T	50	96	0.66	0.02832
14:26544822:T:C	50	100	1	0.02015
14:26545165:T:C	50	100	1	0.02378
14:26545378:A:G	50	100	1	0.02996
14:26545402:T:A	50	100	1	0.0216
14:26545709:C:T	50	100	1	0.02996
14:26545768:G:T	50	100	1	0.02015
14:26546007:A:G	50	100	1	0.01561
14:26546308:A:G	50	100	0.94	0.01216
14:26546732:T:G	50	100	0.73	0.02469
14:26546836:G:A	50	100	1	0.04575
14:26546967:C:T	50	100	1	0.01852
14:26547031:T:A	50	100	0.93	0.1267
14:26547538:T:C	50	100	1	0.2925
14:26547612:G:T	50	100	1	0.0305
14:26547812:T:C	50	100	1	0.3568
14:26547920:C:T	50	100	1	0.02451
14:26548103:C:A	50	100	1	0.2222
14:26548107:G:A	50	100	1	0.2222
14:26548331:A:G	50	100	1	0.2925
14:26548981:T:C	50	100	1	0.1894
14:26549388:T:C	50	100	1	0.02469
14:26551301:C:T	50	100	1	0.02378
14:26551344:C:A	50	100	0.95	0.04539
14:26551475:C:T	49	100	1	0.01561
14:26552264:T:C	50	100	1	0.01852
14:26552309:G:A	50	100	0.97	0.02288
14:26552441:T:C	50	100	1	0.358
14:26552508:A:T	50	100	1	0.1894
14:26553028:G:A	50	100	1	0.04847
14:26553886:C:T	50	100	1	0.01561
14:26554124:G:A	50	100	1	0.02124
14:26554158:A:G	50	100	1	0.01561
14:26554459:A:G	50	100	1	0.01561
14:26554890:G:A	50	100	1	0.01561
14:26555053:A:G	50	100	1	0.04593
14:26555098:T:C	50	98	1	0.01598
14:26555394:T:C	50	100	1	0.02633
14:26555567:C:T	50	100	1	0.04847
14:26555568:G:C	50	100	1	0.04611
14:26555796:T:C	50	100	1	0.04611
14:26556009:A:G	50	100	0.99	0.06391
14:26557264:T:C	50	100	1	0.03322
14:26557798:G:A	50	100	1	0.2462
14:26558327:A:G	50	100	1	0.04902
14:26558567:T:C	50	100	1	0.02378
14:26558804:A:G	50	100	1	0.09713
14:26559332:A:G	50	100	1	0.06227
14:26560175:C:T	50	100	1	0.02124
14:26560440:A:T	50	100	1	0.09713
14:26560487:G:A	50	100	1	0.0158
14:26561001:T:C	50	100	1	0.3566
14:26561060:T:C	50	100	1	0.0158
14:26561214:G:A	50	100	1	0.01616
14:26562922:G:A	50	100	1	0.04847
14:26563129:T:G	50	100	1	0.02378
14:26563339:A:C	50	96	0.78	0.0837
14:26563377:A:G	50	100	1	0.01071
14:26564195:G:A	50	100	1	0.01071
14:26564303:G:A	50	100	1	0.01561
14:26564566:A:T	50	100	1	0.02378
14:26564807:C:A	50	100	1	0.06391
14:26564900:T:C	50	100	1	0.01561
14:26564912:T:C	50	100	1	0.06427
14:26565442:G:A	50	100	1	0.02124
14:26565855:G:A	50	100	1	0.01053
14:26566908:C:T	50	100	1	0.06391
14:26566963:G:A	50	100	1	0.2458
14:26566968:T:C	50	100	1	0.02088
14:26567318:C:T	50	100	1	0.04611
14:26568195:T:C	50	100	1	0.06409
14:26568281:G:A	50	100	0.7	0.02487
14:26568887:T:C	50	100	1	0.2219
14:26569398:T:C	50	100	1	0.06409
14:26569470:T:C	50	100	1	0.03686
14:26569709:T:C	50	100	1	0.3566
14:26570051:A:G	50	100	1	0.01834
14:26570271:T:C	50	100	1	0.07734
14:26570761:C:T	50	100	1	0.2458
14:26571366:A:G	50	100	1	0.1892
14:26572457:G:A	50	100	1	0.02378
14:26572699:A:C	50	100	1	0.06409
14:26572787:A:G	50	100	1	0.04593
14:26572979:A:G	50	100	1	0.01471
14:26573942:A:G	50	94	0.79	0.04938
14:26573943:C:T	50	100	1	0.06536
14:26574447:A:C	50	100	1	0.02469
14:26574563:C:T	50	100	1	0.04248
14:26574614:T:C	50	100	1	0.01924
14:26574832:A:T	50	100	1	0.03686
14:26575082:T:C	50	100	1	0.03686
14:26575408:A:G	50	100	1	0.04593
14:26575747:T:A	50	100	1	0.01561
14:26576155:G:A	50	100	1	0.01834
14:26576261:T:C	50	100	1	0.0285
14:26576398:T:C	50	100	1	0.0285
14:26576918:A:G	50	100	1	0.01053
14:26576981:T:C	50	100	1	0.02578
14:26577261:T:C	50	100	1	0.04248
14:26577339:A:G	50	100	1	0.04611
14:26577551:T:G	50	100	0.86	0.0167
14:26577590:T:G	50	100	1	0.0285
14:26577794:T:C	50	100	1	0.2219
14:26577831:T:C	50	100	0.92	0.03849
14:26579160:T:G	50	100	1	0.04593
14:26579258:G:A	50	100	1	0.04575
14:26579259:T:C	50	100	0.97	0.05955
14:26579503:C:T	50	100	0.97	0.02869
14:26581247:T:C	50	98	0.8	0.01198
14:26581314:G:A	50	100	1	0.01834
14:26581849:G:C	50	100	1	0.04593
14:26582036:T:C	50	100	0.96	0.03014
14:26582134:A:T	50	100	1	0.3611
14:26582292:A:T	50	100	1	0.3609
14:26583289:A:C	50	100	1	0.02869
14:26583484:A:G	50	100	1	0.02869
14:26584805:T:C	50	100	1	0.02869
14:26585464:A:G	50	100	1	0.01126
14:26585486:T:C	50	100	1	0.02869
14:26586827:T:C	50	100	1	0.3609
14:26586838:T:C	49	100	1	0.1465
14:26587046:C:T	50	100	1	0.3524
14:26587318:A:C	50	98	0.98	0.02869
14:26587324:C:A	49	95.9	0.95	0.05973
14:26587480:T:A	50	100	1	0.2642
14:26587566:A:G	50	100	1	0.01598
14:26587792:T:A	50	100	1	0.05047
14:26587849:G:T	50	100	1	0.2642
14:26587889:C:T	50	100	0.99	0.06409
14:26587969:T:C	50	100	0.97	0.04593
14:26588286:T:C	50	100	1	0.3762
14:26589239:T:C	50	100	1	0.01852
14:26589261:T:G	50	100	1	0.02887
14:26589561:T:C	50	100	1	0.0423
14:26590140:T:C	50	100	1	0.2224
14:26590779:G:A	50	100	1	0.04248
14:26591148:T:A	50	100	1	0.04593
14:26592936:A:G	50	100	1	0.189
14:26593312:A:C	50	100	1	0.02887
14:26593881:T:C	50	100	1	0.0423
14:26594171:A:G	50	100	1	0.0423
14:26594437:C:A	50	100	1	0.04593
14:26594760:C:T	50	100	1	0.07008
14:26594861:A:C	50	98	1	0.2153
14:26595255:A:G	50	100	1	0.04593
14:26595639:A:G	50	100	1	0.01979
14:26595700:A:G	50	100	1	0.1463
14:26595958:G:T	50	100	1	0.04593
14:26595959:A:T	50	100	1	0.04593
14:26596166:C:T	50	100	1	0.01979
14:26596857:G:A	50	100	0.98	0.08333
14:26597232:C:T	49	100	1	0.0187
14:26597787:G:A	50	100	0.99	0.01852
14:26598327:G:A	50	100	0.95	0.03195
14:26598681:C:G	50	100	1	0.01906
14:26598988:G:T	50	100	1	0.04593
14:26599035:A:G	50	100	0.96	0.01216
14:26599376:G:A	50	100	1	0.04593
14:26599563:G:A	50	98	0.89	0.01924
14:26599723:A:C	50	100	1	0.1133
14:26599958:A:G	50	100	1	0.1129
14:26600099:C:G	50	100	1	0.1129
14:26600143:A:G	50	100	1	0.04593
14:26600892:T:A	50	100	1	0.0187
14:26601308:A:C	50	100	1	0.01725
14:26601445:A:C	50	100	1	0.1129
14:26602144:A:T	50	100	1	0.1131
14:26602269:G:A	50	100	1	0.1129
14:26602348:T:C	50	100	1	0.04593
14:26602572:A:T	50	100	0.96	0.01162
14:26603055:A:G	50	100	1	0.1129
14:26603240:C:T	50	100	1	0.04648
14:26603996:G:A	50	100	1	0.09386
14:26604127:G:T	50	100	1	0.1127
14:26604967:C:G	50	100	1	0.07426
14:26605023:T:G	50	100	1	0.201
14:26605025:T:C	50	100	1	0.02578
14:26605057:C:G	50	100	1	0.0187
14:26605100:A:T	50	100	1	0.01725
14:26605262:G:T	50	100	1	0.09423
14:26605694:A:T	50	100	1	0.07371
14:26606767:A:G	50	100	1	0.04611
14:26607135:T:C	50	100	1	0.07371
14:26607165:A:T	50	100	1	0.04611
14:26607170:A:G	50	100	1	0.01979
14:26607284:A:G	50	100	1	0.102
14:26607350:C:A	50	100	1	0.02197
14:26607479:T:C	49	100	1	0.0187
14:26607760:C:T	49	100	1	0.1019
14:26608186:C:G	50	100	1	0.03068
14:26608934:T:C	50	100	1	0.01725
14:26608978:T:A	50	100	1	0.06445
14:26609110:C:T	50	100	1	0.0187
14:26609731:G:A	50	100	1	0.04611
14:26610213:C:A	50	100	1	0.07226
14:26610404:C:T	50	100	1	0.07407
14:26610923:G:A	50	100	1	0.04666
14:26612056:T:A	50	100	1	0.222
14:26612100:T:C	50	100	1	0.01489
14:26612651:C:A	50	100	1	0.2199
14:26612811:C:A	50	100	1	0.02469
14:26612827:G:A	50	100	1	0.01725
14:26614451:A:G	50	100	1	0.1002
14:26614452:T:G	50	100	0.99	0.01598
14:26615482:A:G	50	100	1	0.2197
14:26616411:T:C	50	100	0.93	0.01416
14:26616650:A:G	50	100	1	0.04593
14:26617383:T:C	50	100	1	0.06463
14:26617457:C:T	50	100	1	0.04575
14:26617475:A:G	50	100	0.96	0.1019
14:26617812:T:C	50	98	1	0.03341
14:26618092:C:G	50	100	1	0.07389
14:26618551:A:G	50	100	1	0.04593
14:26619039:T:A	50	100	0.99	0.2012
14:26619209:G:A	50	100	1	0.07407
14:26619398:C:G	50	100	1	0.01725
14:26619625:A:G	40	97.5	1	0.07389
14:26619683:T:A	50	100	1	0.04648
14:26619901:G:A	50	100	1	0.04648
14:26619945:C:T	50	100	1	0.04648
14:26620276:T:C	50	100	1	0.201
14:26620819:C:A	50	100	1	0.06463
14:26621808:T:C	50	100	1	0.04666
14:26622214:A:C	50	100	1	0.02124
14:26622283:G:A	50	100	1	0.1019
14:26622377:G:A	50	98	0.98	0.01852
14:26622585:C:T	50	100	1	0.1019
14:26622933:A:G	50	100	0.99	0.07208
14:26623270:G:A	50	100	1	0.0187
14:26623490:A:G	50	100	1	0.01779
14:26623885:G:T	50	100	1	0.2008
14:26623998:A:G	50	100	1	0.06173
14:26624082:T:C	50	100	0.99	0.01017
14:26624093:T:G	50	100	1	0.2168
14:26624576:A:C	50	100	1	0.04739
14:26624623:A:T	50	100	1	0.02869
14:26625531:C:T	50	100	1	0.07335
14:26625602:T:C	50	100	1	0.06681
14:26625604:G:C	50	100	1	0.1396
14:26625984:A:C	50	100	0.9	0.01507
14:26626293:A:C	50	100	0.98	0.01289
14:26626437:C:A	50	100	1	0.1429
14:26627147:G:A	50	100	1	0.0256
14:26627899:T:C	50	100	1	0.1926
14:26628549:G:A	50	100	1	0.1267
14:26628560:A:G	50	100	1	0.07335
14:26628761:A:T	50	100	1	0.0463
14:26628851:A:G	46	97.8	0.91	0.02052
14:26628957:G:A	50	98	1	0.01725
14:26628966:G:T	50	100	1	0.07335
14:26629249:T:G	50	100	1	0.04575
14:26629405:A:C	50	100	1	0.3865
14:26629908:C:A	50	98	1	0.1928
14:26629996:G:C	50	100	1	0.02869
14:26630153:T:C	47	100	1	0.01906
14:26630410:G:A	44	97.7	0.99	0.193
14:26630437:G:T	48	100	0.99	0.01906
14:26630589:G:A	50	96	1	0.1273
14:26630590:C:T	50	96	1	0.1926
14:26630608:T:C	50	100	0.99	0.01035
14:26630786:G:C	45	86.7	0.99	0.1926
14:26630890:T:C	48	100	0.97	0.04194
14:26631039:A:G	50	96	1	0.1934
14:26631206:T:C	50	100	1	0.1926
14:26631319:C:A	50	100	1	0.02542
14:26631573:T:A	50	96	0.9	0.01725
14:26631609:C:T	50	94	0.9	0.02378
14:26631649:G:T	49	98	0.95	0.04176
14:26631880:G:A	40	97.5	0.98	0.1307
14:26631977:A:T	47	89.4	0.97	0.1171
14:26632008:A:G	49	93.9	0.94	0.0915
14:26632057:G:A	49	100	1	0.04521
14:26632070:T:C	49	95.9	0.98	0.4537
14:26632567:T:C	30	83.3	1	0.1926
14:26632656:T:C	49	93.9	0.71	0.0374
14:26633116:A:G	42	97.6	1	0.01943
14:26633283:A:C	50	98	0.76	0.01271
14:26633313:T:G	50	100	1	0.02469
14:26633679:G:A	49	100	1	0.01797
14:26633681:C:T	49	100	1	0.01779
14:26633767:C:G	45	100	0.97	0.04194
14:26633880:T:C	42	92.9	0.96	0.04194
14:26634018:T:G	50	100	1	0.1917
14:26634323:C:A	48	100	1	0.01979
14:26634457:G:T	50	100	1	0.2357
14:26634730:C:G	49	81.6	0.94	0.1774
14:26634880:C:T	49	93.9	0.97	0.1618
14:26635067:C:G	50	100	1	0.04702
14:26635145:C:T	50	100	1	0.04539
14:26635197:G:A	50	98	1	0.4588
14:26635208:T:C	50	100	1	0.2384
14:26635228:G:A	50	100	1	0.01979
14:26635362:G:A	50	100	1	0.02324
14:26635494:G:A	50	100	1	0.01924
14:26635641:A:G	50	100	1	0.01924
14:26635642:G:T	50	100	1	0.4588
14:26635654:A:G	50	100	1	0.1265
14:26635829:C:G	50	100	1	0.3655
14:26636010:A:G	50	100	1	0.02015
14:26636159:G:C	50	100	0.97	0.04339
14:26636263:A:T	50	100	1	0.4592
14:26636268:A:T	50	100	1	0.2384
14:26636355:C:T	50	100	1	0.4592
14:26636626:T:G	50	100	1	0.1265
14:26636864:G:A	50	100	0.76	0.05556
14:26637056:A:G	50	100	1	0.04557
14:26637201:T:C	50	100	1	0.01888
14:26637687:G:C	50	100	1	0.0256
14:26637732:G:A	50	98	1	0.04575
14:26637960:G:A	49	100	1	0.3658
14:26637989:A:C	50	100	0.97	0.07353
14:26638054:A:G	50	100	1	0.2384
14:26638404:A:G	50	100	1	0.1267
14:26638715:T:A	50	100	1	0.2382
14:26638860:A:G	50	100	1	0.03849
14:26639255:G:A	50	98	0.8	0.03903
14:26639378:G:A	50	100	1	0.01924
14:26639592:G:A	50	100	1	0.4592
14:26639831:T:A	50	100	1	0.06609
14:26639857:A:G	50	100	0.96	0.01253
14:26640055:T:C	50	100	1	0.02542
14:26640172:T:A	50	100	1	0.04557
14:26640962:T:A	50	100	1	0.02542
14:26641018:T:C	50	100	1	0.0256
14:26641024:A:G	50	100	0.99	0.02324
14:26641087:T:A	50	100	1	0.04557
14:26641236:G:C	50	100	1	0.1265
14:26641844:T:C	50	100	1	0.03032
14:26641983:T:C	50	100	0.97	0.0423
14:26642039:T:C	50	100	1	0.04775
14:26642230:A:G	50	100	1	0.4577
14:26642462:A:G	50	100	1	0.03849
14:26642517:G:A	50	100	1	0.1265
14:26642591:G:T	50	100	1	0.193
14:26642862:G:T	50	100	1	0.01924
14:26642896:A:G	50	100	1	0.1928
14:26643634:T:G	50	100	0.99	0.04557
14:26643673:C:T	50	100	1	0.4592
14:26643856:T:C	50	100	0.85	0.01053
14:26643900:G:A	50	100	1	0.01888
14:26644067:A:G	50	98	1	0.2411
14:26644260:T:G	50	100	1	0.1265
14:26644426:G:C	50	100	1	0.1928
14:26644684:T:G	50	100	1	0.07317
14:26644767:A:G	50	100	1	0.07317
14:26644808:T:A	50	100	1	0.1265
14:26644917:C:T	50	100	1	0.03849
14:26645020:C:T	50	100	1	0.07353
14:26645056:C:G	50	100	1	0.193
14:26645567:T:C	50	100	1	0.3203
14:26645579:C:T	50	100	1	0.3203
14:26645910:C:T	50	100	1	0.193
14:26646288:A:G	50	100	1	0.01307
14:26646738:T:C	50	100	0.88	0.0256
14:26647649:G:A	50	100	0.99	0.1046
14:26647844:T:A	50	100	1	0.01906
14:26647971:G:A	50	100	1	0.4592
14:26648613:C:T	50	100	0.98	0.1135
14:26649170:G:A	50	100	1	0.459
14:26649952:A:G	50	100	1	0.01307
14:26650522:A:G	50	100	1	0.01906
14:26650930:G:A	50	100	0.99	0.1939
14:26652005:G:A	50	100	1	0.05338
14:26652102:T:C	50	100	0.64	0.01779
14:26652478:C:G	50	100	0.97	0.06064
14:26652577:G:T	50	100	0.98	0.2683
14:26652810:C:A	50	100	1	0.06699
14:26653361:T:C	50	100	0.98	0.0187
14:26653500:G:C	50	98	0.92	0.04484
14:26653507:G:C	50	100	0.97	0.2767
14:26653532:A:G	50	100	0.99	0.02015
14:26654208:C:T	50	100	0.98	0.3439
14:26654358:C:T	50	100	1	0.06718
14:26654547:T:C	50	100	0.98	0.05447
14:26654799:A:C	50	100	0.95	0.01362
14:26654862:C:T	50	100	0.99	0.01253
14:26655030:C:T	50	100	1	0.06736
14:26655193:G:A	50	100	0.99	0.06736
14:26656310:T:C	50	100	0.83	0.07498
14:26656405:G:A	50	100	0.99	0.05392
14:26656559:A:G	50	100	0.98	0.09132
14:26657068:C:T	50	100	0.98	0.01126
14:26657539:G:A	50	100	0.99	0.01216
14:26657584:A:C	50	94	0.97	0.1318
14:26658084:A:G	50	100	0.98	0.03667
14:26658683:C:T	50	100	0.96	0.0463
14:26658827:A:T	50	100	0.96	0.2493
14:26658868:G:A	50	96	0.95	0.06009
14:26659489:C:A	50	98	0.97	0.1485
14:26660326:C:G	50	100	0.91	0.01471
14:26660921:G:T	50	100	0.99	0.01344
14:26662041:G:A	50	98	0.98	0.3727
14:26662918:T:C	50	100	1	0.3593
14:26663253:C:T	50	98	0.88	0.02179
14:26663351:A:C	50	100	0.98	0.01362
14:26663600:T:A	50	100	0.99	0.1494
14:26664156:G:A	50	100	1	0.1489
14:26664577:C:G	50	100	1	0.06481
14:26664692:A:G	50	100	1	0.0236
14:26664748:G:A	50	100	0.97	0.02197
14:26664928:G:A	50	100	1	0.06481
14:26665130:T:C	50	100	1	0.065
14:26665189:T:C	50	100	1	0.1627
14:26665513:G:T	50	100	1	0.02124
14:26665559:T:C	50	100	1	0.2249
14:26665782:C:G	50	100	1	0.01035
14:26665846:G:A	50	100	1	0.1489
14:26665956:G:A	50	100	1	0.1627
14:26666140:T:C	50	100	0.93	0.0256
14:26666151:A:T	50	100	1	0.01035
14:26666402:G:A	50	100	1	0.3696
14:26666910:A:C	50	100	0.98	0.01362
14:26667441:T:C	50	100	1	0.08914
14:26667751:T:A	50	100	1	0.01162
14:26667998:G:T	50	100	1	0.01307
14:26668505:C:T	50	100	1	0.01126
14:26668522:C:T	50	98	0.87	0.01144
14:26668762:A:G	50	100	0.98	0.04339
14:26669414:T:C	50	100	1	0.06899
14:26669996:G:A	50	100	1	0.1491
14:26670042:G:C	50	100	0.96	0.06917
14:26670424:G:T	50	100	1	0.1138
14:26670517:C:G	50	100	0.98	0.03831
14:26670929:T:A	50	100	1	0.3706
14:26671250:C:T	50	100	1	0.1489
14:26671271:A:G	50	100	0.98	0.01362
14:26671375:G:A	50	100	1	0.07861
14:26671555:G:A	50	100	0.95	0.01035
14:26672115:A:T	50	100	1	0.1049
14:26672148:G:A	50	100	1	0.03922
14:26672510:A:G	50	100	1	0.01107
14:26672868:G:A	50	100	1	0.08715
14:26672949:G:C	50	100	1	0.1135
14:26673057:A:C	50	100	1	0.3698
14:26673325:T:C	50	100	0.82	0.01362
14:26673330:A:C	49	100	0.75	0.01035
14:26673382:T:C	50	100	1	0.02052
14:26673651:T:C	50	100	0.89	0.01053
14:26673749:A:G	50	100	1	0.0167
14:26673785:G:C	50	100	1	0.3702
14:26673938:C:A	48	100	0.96	0.118
14:26674131:T:C	50	100	1	0.04285
14:26674958:G:A	50	100	0.98	0.01362
14:26675451:G:T	50	100	1	0.07843
14:26676027:T:C	38	94.7	1	0.07353
14:26676194:C:T	47	91.5	1	0.08515
14:26676420:A:G	50	100	1	0.01107
14:26676624:C:T	50	98	1	0.06227
14:26677080:T:C	50	100	0.98	0.07171
14:26677348:C:T	50	98	0.99	0.02269
14:26677352:C:T	50	98	0.99	0.02269
14:26677374:G:A	50	100	1	0.06481
14:26677421:T:G	50	100	0.93	0.02233
14:26677484:T:C	50	100	0.88	0.01961
14:26677502:C:T	50	100	1	0.37
14:26677520:G:T	50	98	1	0.01398
14:26677680:G:A	50	100	0.99	0.01216
14:26677931:G:A	46	93.5	1	0.1017
14:26678352:G:A	42	78.6	0.97	0.1694
14:26678393:G:A	39	92.3	0.8	0.05882
14:26678675:G:A	49	100	0.99	0.07589
14:26678773:G:T	50	100	0.98	0.01979
14:26678854:C:T	50	100	0.96	0.02524
14:26678863:C:A	50	100	1	0.04394
14:26678883:G:C	50	98	0.98	0.3842
14:26679010:C:T	49	100	0.94	0.04539
14:26679023:G:A	47	100	1	0.3695
14:26679028:A:T	50	100	0.96	0.01017
14:26679122:G:C	50	100	1	0.1665
14:26679123:G:A	50	100	1	0.07153
14:26679251:A:G	50	100	0.96	0.01906
14:26679292:A:C	50	100	1	0.09405
14:26679320:G:C	50	100	1	0.1659
14:26679744:A:G	50	100	1	0.01017
14:26680089:T:G	50	100	0.99	0.37
14:26680402:A:G	50	100	1	0.1665
14:26680642:C:T	50	100	1	0.1665
14:26680865:C:T	50	100	0.98	0.0138
14:26681043:A:G	50	100	0.98	0.01961
14:26681483:A:G	50	100	0.99	0.02451
14:26681753:C:T	50	100	1	0.1665
14:26681780:C:A	50	100	1	0.02415
14:26681996:C:T	50	100	0.99	0.07698
14:26682754:T:C	50	100	1	0.1627
14:26683082:A:C	50	100	1	0.07317
14:26683376:G:T	50	100	1	0.0118
14:26683650:T:C	50	100	1	0.08224
14:26683754:A:G	50	100	0.99	0.1627
14:26683941:G:A	50	100	0.9	0.01725
14:26684500:C:A	50	100	1	0.3695
14:26684854:T:C	50	100	0.99	0.1131
14:26685664:G:A	50	100	0.84	0.01543
14:26686065:G:C	50	100	1	0.01307
14:26686239:G:A	50	100	0.71	0.0158
14:26686411:G:A	50	100	0.99	0.04648
14:26686412:C:A	50	100	0.95	0.04648
14:26686796:G:A	50	100	1	0.03903
14:26686976:C:A	50	100	0.99	0.3925
14:26687079:C:T	50	100	0.99	0.3925
14:26687093:G:A	50	100	0.99	0.3925
14:26687137:T:C	50	100	0.88	0.01561
14:26687374:G:C	50	100	1	0.03922
14:26687466:G:A	50	90	0.85	0.04938
14:26687550:C:T	50	98	0.92	0.07825
14:26687968:C:T	50	98	0.84	0.01307
14:26688191:G:A	50	100	1	0.03903
14:26688315:C:T	49	100	1	0.1665
14:26688515:C:T	50	100	1	0.03903
14:26688823:A:G	49	100	0.8	0.02941
14:26688993:C:T	49	98	0.72	0.01071
14:26688998:C:T	49	98	0.9	0.01071
14:26689088:A:G	50	100	0.74	0.01707
14:26689227:A:G	50	100	0.96	0.02397
14:26689299:C:A	50	100	1	0.04303
14:26690312:T:C	50	100	1	0.0325
14:26690681:T:C	50	100	0.98	0.01779
14:26690758:T:C	50	100	1	0.1728
14:26691036:T:A	50	100	0.96	0.02397
14:26691205:A:G	50	100	0.95	0.01198
14:26691271:G:A	50	100	1	0.07135
14:26691297:G:T	50	100	1	0.108
14:26691752:C:A	50	100	0.99	0.1663
14:26692047:G:A	50	100	0.95	0.01126
14:26692223:G:A	50	100	0.96	0.01852
14:26692813:T:C	50	100	0.99	0.2097
14:26692881:C:T	50	100	1	0.03177
14:26693461:T:A	31	87.1	1	0.03885
14:26693462:A:T	31	87.1	1	0.03903
14:26693523:A:G	36	88.9	0.97	0.1309
14:26693525:A:G	37	83.8	0.98	0.1505
14:26693527:A:G	36	94.4	0.98	0.06518
14:26694185:A:G	50	100	1	0.2055
14:26694621:C:T	50	100	0.96	0.01906
14:26694622:C:T	50	100	1	0.03903
14:26694821:C:G	50	100	1	0.03794
14:26694881:T:C	50	100	1	0.2055
14:26695182:T:G	50	100	1	0.01507
14:26695573:T:C	50	100	1	0.2055
14:26695770:G:T	50	100	0.96	0.272
14:26696209:T:C	50	100	1	0.02687
14:26696255:G:A	50	100	0.98	0.1191
14:26696344:G:T	50	100	0.95	0.01107
14:26696367:T:A	48	95.8	0.99	0.2235
14:26696492:A:G	50	100	1	0.05084
14:26696580:C:A	50	100	1	0.02324
14:26696649:C:T	50	100	1	0.2077
14:26696681:G:A	50	100	1	0.0138
14:26696937:G:T	50	100	1	0.03903
14:26697300:A:G	50	100	1	0.03903
14:26697717:T:C	50	100	0.86	0.01216
14:26697959:T:C	50	100	0.99	0.04739
14:26699131:G:A	50	100	1	0.3992
14:26699609:T:C	50	100	0.98	0.01362
14:26700271:C:T	50	100	0.9	0.01035
14:26700430:C:A	50	98	0.99	0.217
14:26700591:A:G	50	100	0.97	0.03794
14:26700697:A:G	50	100	1	0.3952
14:26701256:T:G	50	100	1	0.3827
14:26701684:A:G	50	100	1	0.1643
14:26701755:T:A	50	100	1	0.171
14:26702031:G:A	50	100	0.98	0.01598
14:26702124:G:A	50	100	1	0.1015
14:26703200:C:G	50	100	0.99	0.1523
14:26703503:C:A	50	100	0.99	0.1215
14:26703720:G:T	50	84	0.98	0.3809
14:26704377:C:G	50	100	0.97	0.06028
14:26704647:T:G	50	100	1	0.191
14:26705196:G:T	50	100	1	0.3992
14:26705535:G:A	50	100	1	0.3836
14:26705920:T:G	50	100	1	0.01398
14:26707038:T:C	50	100	1	0.3992
14:26707064:A:G	50	100	1	0.0325
14:26707270:C:T	50	100	0.99	0.1222
14:26707368:G:A	50	100	1	0.02197
14:26707475:G:A	50	100	1	0.05701
14:26707526:C:A	50	98	1	0.4118
14:26707610:T:G	50	100	1	0.03794
14:26708558:T:G	50	98	0.96	0.2798
14:26708704:A:G	50	100	1	0.3987
14:26708960:T:C	50	100	0.97	0.06191
14:26708964:G:T	50	100	1	0.1683
14:26708990:G:C	50	100	1	0.01253
14:26709417:A:C	50	100	0.99	0.1727
14:26709491:T:C	50	100	0.96	0.04866
14:26709907:T:C	50	100	1	0.02487
14:26710061:T:C	50	100	1	0.4054
14:26710386:G:T	50	100	1	0.3312
14:26710653:C:T	50	100	0.99	0.1718
14:26710707:C:T	50	98	0.99	0.362
14:26710864:A:G	50	100	0.98	0.1518
14:26711499:A:G	50	100	0.99	0.3028
14:26711657:T:C	50	100	1	0.3028
14:26711658:G:A	50	100	0.99	0.01634
14:26711738:C:T	50	100	1	0.3028
14:26712956:C:G	49	100	1	0.3023
14:26712966:A:G	50	100	0.93	0.0207
14:26713010:A:G	50	98	1	0.3023
14:26713021:G:A	50	98	1	0.3023
14:26713036:C:A	50	98	1	0.3025
14:26713735:T:C	50	100	1	0.1529
14:26713884:T:C	50	100	1	0.3056
14:26713934:A:C	50	100	1	0.1521
14:26714230:A:G	50	100	1	0.1525
14:26714461:T:C	50	100	1	0.1478
14:26714519:A:G	50	100	0.98	0.2389
14:26714621:G:T	50	100	0.99	0.1596
14:26715439:T:C	50	100	0.99	0.1612
14:26715479:G:C	50	100	0.99	0.1576
14:26715568:C:T	50	100	0.99	0.1741
14:26715593:A:G	50	100	1	0.2389
14:26715898:G:A	50	100	0.92	0.01289
14:26716155:G:A	50	100	0.99	0.05792
14:26716268:C:T	50	98	1	0.2369
14:26716617:G:A	50	100	0.99	0.4739
14:26716677:C:T	50	100	0.99	0.4702
14:26716829:C:T	50	100	1	0.0138
14:26716851:G:A	50	100	0.99	0.07988
14:26717086:C:T	50	100	1	0.37
14:26717549:A:G	50	100	1	0.4744
14:26717773:G:T	50	100	0.99	0.3508
14:26717876:T:C	49	100	1	0.15
14:26717892:A:G	49	100	1	0.4343
14:26718472:G:C	50	100	0.99	0.4303
14:26718627:G:A	50	100	0.99	0.4308
14:26719151:C:T	50	100	0.99	0.2369
14:26719181:G:T	50	100	0.99	0.478
14:26719327:A:G	50	100	1	0.1534
14:26719506:G:A	50	100	1	0.1641
14:26719513:G:A	50	100	1	0.06354
14:26719967:A:T	50	100	1	0.03613
14:26720060:G:A	50	100	0.99	0.2703
14:26720400:G:C	50	100	0.99	0.43120000000000003
14:26720447:C:T	50	100	0.99	0.2678
14:26720477:A:C	50	100	0.99	0.2382
14:26720487:T:G	50	100	1	0.03813
14:26720520:G:A	50	100	0.99	0.4314
14:26720594:A:G	50	100	0.99	0.43120000000000003
14:26720614:A:G	50	100	0.99	0.43120000000000003
14:26720684:A:T	50	100	1	0.04012
14:26720746:C:G	50	100	0.99	0.4218
14:26720841:A:G	50	100	1	0.08061
14:26721463:C:T	50	100	1	0.01271
14:26721542:A:G	50	100	0.86	0.06155
14:26721553:C:T	50	100	1	0.04702
14:26721866:T:C	50	100	1	0.4139
14:26722007:C:A	50	100	0.99	0.3713
14:26722008:C:T	50	100	1	0.3711
14:26722162:A:G	50	100	1	0.258
14:26722198:C:T	50	100	1	0.1543
14:26722516:A:C	50	100	1	0.3709
14:26722613:G:T	50	100	1	0.4138
14:26722690:A:C	50	100	1	0.04684
14:26722750:T:G	50	100	1	0.4138
14:26722891:G:A	50	100	0.96	0.02015
14:26722976:A:G	50	100	0.99	0.3631
14:26723011:T:C	50	100	1	0.01053
14:26723014:T:C	50	98	1	0.01325
14:26723031:C:T	50	100	1	0.4034
14:26723111:G:A	50	100	1	0.4034
14:26723218:A:G	50	100	1	0.4034
14:26723401:A:T	50	100	0.99	0.2692
14:26723408:C:T	50	98	1	0.03649
14:26723627:C:T	50	100	1	0.3709
14:26723707:G:A	50	100	1	0.272
14:26723790:A:G	50	100	0.99	0.08061
14:26724118:G:A	50	100	1	0.1779
14:26724183:G:A	50	100	1	0.2687
14:26724245:A:G	50	100	0.96	0.01979
14:26724373:G:A	50	100	1	0.1534
14:26724507:C:T	50	100	1	0.2818
14:26724927:A:G	50	100	1	0.2179
14:26725048:C:G	50	100	0.95	0.01652
14:26725237:G:A	50	100	0.96	0.01797
14:26725400:A:G	50	100	1	0.218
14:26725536:C:T	49	98	0.94	0.01307
14:26725695:C:T	50	100	1	0.1946
14:26725751:A:G	50	100	1	0.07516
14:26725923:G:A	49	98	0.99	0.01489
14:26726005:C:G	50	100	1	0.01071
14:26726146:G:A	50	100	1	0.01053
14:26726538:C:T	50	100	1	0.05084
14:26726807:C:T	50	100	1	0.02088
14:26727067:A:G	50	100	1	0.2073
14:26727079:T:C	50	100	1	0.2177
14:26727094:T:A	50	100	1	0.2179
14:26727186:T:A	50	100	1	0.2273
14:26727272:C:T	50	100	1	0.01271
14:26727692:G:A	50	100	1	0.4221
14:26727762:A:T	50	100	1	0.03086
14:26727765:G:C	50	100	0.99	0.03794
14:26727875:G:A	50	100	0.98	0.03631
14:26728073:C:A	50	100	1	0.2179
14:26728124:T:A	50	100	1	0.2179
14:26728242:A:G	50	100	0.99	0.03794
14:26728467:A:G	50	100	1	0.01035
14:26729609:A:G	50	100	1	0.01053
14:26729719:G:A	50	100	1	0.2685
14:26729789:A:C	50	100	1	0.01271
14:26730002:T:A	50	100	0.99	0.02687
14:26730070:T:A	50	100	1	0.01271
14:26730071:A:T	50	100	1	0.01271
14:26730199:C:G	50	100	0.99	0.08043
14:26730303:A:T	50	98	0.87	0.01924
14:26730351:A:C	50	100	0.99	0.1556
14:26730484:A:G	50	100	0.97	0.01471
14:26730504:A:T	50	100	1	0.01271
14:26730819:A:G	50	100	1	0.1532
14:26730980:G:A	50	100	0.81	0.01997
14:26731015:G:C	50	100	1	0.01271
14:26731470:G:A	50	100	1	0.01053
14:26732138:T:C	50	100	1	0.01053
14:26732322:C:G	50	94	0.79	0.0305
14:26732475:T:C	50	100	0.98	0.03649
14:26732594:G:T	50	100	0.99	0.1944
14:26732606:G:C	50	100	0.99	0.1944
14:26732687:G:A	50	100	0.98	0.03649
14:26733009:G:A	50	100	0.99	0.1906
14:26733045:C:T	50	100	1	0.1906
14:26733475:A:T	50	100	1	0.3711
14:26733518:G:C	50	100	0.99	0.0216
14:26733540:C:T	50	100	0.99	0.1541
14:26734809:G:A	50	100	1	0.2139
14:26734822:G:A	50	100	0.99	0.2395
14:26735245:A:G	50	100	1	0.2015
14:26735981:G:A	50	98	0.97	0.2328
14:26736122:A:G	50	98	0.98	0.3749
14:26736357:G:A	50	100	0.95	0.07734
14:26736497:T:C	50	94	0.95	0.2402
14:26736766:C:G	50	98	0.96	0.01235
14:26736793:C:T	50	96	0.9	0.2059
14:26736953:T:C	50	94	0.86	0.08951
14:26738525:G:C	50	100	0.93	0.05374
14:26738864:G:A	50	100	0.94	0.1198
14:26739250:T:C	50	88	0.9	0.3535
14:26739385:A:G	50	100	0.93	0.1338
14:26740260:C:T	50	100	0.88	0.01071
14:26740487:G:A	50	98	0.95	0.05755
14:26741031:T:G	50	100	0.97	0.08533
14:26741885:C:G	50	98	0.96	0.1801
14:26742801:A:G	50	96	0.73	0.02215
14:26743741:A:G	50	98	0.98	0.4795
14:26744095:G:A	50	100	0.67	0.0138
14:26744235:A:G	50	98	0.98	0.3822
14:26744293:A:C	50	100	0.83	0.0561
14:26744970:A:G	50	100	0.99	0.04902
14:26745021:G:T	50	100	0.99	0.04902
14:26745496:T:C	50	94	0.91	0.02723
14:26746027:T:C	50	100	0.98	0.335
14:26747152:T:C	50	100	0.96	0.05392
14:26747324:T:A	50	100	0.99	0.01961
14:26747418:C:A	50	100	0.96	0.05374
14:26747587:G:A	50	98	0.98	0.4168
14:26747774:C:T	50	100	0.99	0.04902
14:26748070:C:T	50	100	0.87	0.01888
14:26748337:T:A	50	98	0.98	0.421
14:26748661:T:C	50	98	0.97	0.2545
14:26748863:A:T	50	98	0.97	0.2024
14:26748962:C:G	50	98	0.98	0.2057
14:26749110:A:G	50	100	0.84	0.01307
14:26749764:C:T	50	100	0.98	0.1781
14:26749809:G:A	50	98	0.98	0.1776
14:26750031:C:T	50	100	0.98	0.1814
14:26750032:G:A	50	100	0.95	0.09913
14:26750086:T:A	50	100	0.99	0.2015
14:26750096:T:G	50	100	0.99	0.2015
14:26750305:G:C	50	98	0.98	0.4161
14:26750708:A:G	50	100	0.98	0.2533
14:26751414:T:C	50	100	0.98	0.2464
14:26751855:G:T	50	100	0.98	0.2235
14:26752007:G:A	50	100	1	0.02651
14:26752112:T:C	50	100	0.98	0.2464
14:26752221:A:G	50	100	1	0.02651
14:26752395:G:A	50	100	0.98	0.2999
14:26752629:T:C	50	98	0.98	0.4739
14:26753061:A:G	50	100	0.97	0.1997
14:26753167:A:G	50	98	0.92	0.03776
14:26753168:T:A	50	98	0.83	0.01235
14:26753191:T:C	50	100	1	0.02651
14:26754226:T:G	50	100	0.98	0.2404
14:26754408:A:G	50	100	0.97	0.07044
14:26755141:C:T	50	100	1	0.01434
14:26755845:G:A	50	96	0.98	0.4145
14:26755886:A:G	50	100	1	0.01507
14:26756227:G:A	50	100	0.91	0.01525
14:26756625:G:A	50	100	0.93	0.0187
14:26756822:C:G	50	100	0.97	0.04139
14:26757608:A:C	50	100	0.96	0.02614
14:26757644:G:A	50	100	0.93	0.01616
14:26757987:A:G	50	100	0.96	0.02596
14:26758097:C:G	50	100	0.86	0.01198
14:26759279:G:A	50	100	0.89	0.0158
14:26759510:T:C	50	100	0.95	0.05501
14:26759896:T:C	50	100	0.96	0.2229
14:26760015:T:G	50	100	0.98	0.217
14:26760311:C:T	50	98	0.94	0.05828
14:26760884:T:C	50	98	0.93	0.08769
14:26761149:A:G	50	100	0.98	0.2177
14:26761613:C:T	50	100	0.89	0.02306
14:26761824:C:A	50	100	0.98	0.2135
14:26762133:G:A	50	100	0.87	0.01089
14:26762218:T:C	50	100	0.97	0.193
14:26762474:C:T	50	100	0.98	0.2015
14:26765060:T:C	50	98	0.98	0.1507
14:26765098:A:G	50	98	0.98	0.1505
14:26765748:T:G	50	100	0.97	0.1503
14:26766910:T:C	50	100	0.93	0.01834
14:26767447:T:G	50	100	0.86	0.0236
14:26767476:T:C	50	98	0.97	0.4553
14:26768293:G:C	50	100	0.96	0.4403
14:26768617:G:A	50	100	0.94	0.05501
14:26769051:C:A	50	98	0.96	0.1325
14:26770031:G:A	50	100	0.86	0.01235
14:26770407:C:T	50	96	0.93	0.2758
14:26770413:A:G	50	96	0.93	0.2756
14:26770798:A:G	50	100	0.94	0.05574
14:26771385:T:A	50	100	0.9	0.03522
14:26772085:T:C	50	98	0.92	0.2155
14:26772158:A:G	50	100	0.96	0.03958
14:26772691:G:A	49	100	0.88	0.05011
14:26772983:G:A	50	92	0.9	0.2544
14:26773091:G:A	50	100	0.93	0.01344
14:26773504:T:G	50	94	0.7	0.02106
14:26773671:G:A	50	92	0.91	0.4123
14:26773867:G:T	50	100	0.95	0.1792
14:26774312:G:A	50	100	0.79	0.01344
14:26775136:G:A	50	96	0.96	0.1616
14:26775312:A:T	50	88	0.94	0.4641
14:26775343:T:C	50	96	0.69	0.01489
14:26775363:A:G	50	100	0.96	0.1708
14:26776073:T:G	50	100	0.93	0.01452
14:26776363:G:A	50	100	0.97	0.03903
14:26776541:T:G	50	100	1	0.01053
14:26776610:C:T	50	100	0.98	0.01543
14:26776616:G:A	50	100	0.95	0.03322
14:26776755:T:G	50	100	0.74	0.01525
14:26776756:T:G	50	100	0.95	0.2311
14:26776890:C:T	50	100	0.94	0.0118
14:26776996:T:A	50	100	0.97	0.1521
14:26777304:T:A	50	100	0.94	0.01834
14:26777700:T:A	50	100	0.93	0.02378
14:26777888:C:T	50	100	1	0.05265
14:26778545:C:G	50	100	0.96	0.2373
14:26779158:A:G	50	100	0.93	0.02397
14:26780752:G:A	50	100	0.93	0.02415
14:26781799:G:A	50	100	0.99	0.04847
14:26782093:A:G	50	100	0.92	0.0187
14:26782289:C:T	50	100	0.95	0.2306
14:26782802:G:A	50	96	0.88	0.02796
14:26783058:A:G	50	100	0.96	0.1336
14:26783377:A:G	50	100	0.97	0.1814
14:26783577:G:A	50	100	0.96	0.04103
14:26783602:T:C	50	100	0.93	0.01924
14:26783726:T:C	50	98	0.92	0.01779
14:26783905:T:C	50	100	0.94	0.0187
14:26784328:A:G	50	100	0.97	0.1336
14:26784375:C:T	50	100	0.93	0.05792
14:26784547:C:A	50	100	1	0.04194
14:26785012:G:C	50	100	0.89	0.01616
14:26785192:C:T	50	100	0.96	0.04067
14:26785480:G:A	50	100	0.94	0.01888
14:26785742:A:G	50	100	0.96	0.05065
14:26786536:A:C	50	100	1	0.04884
14:26786858:T:C	50	100	0.99	0.01071
14:26787308:A:T	50	100	0.91	0.04176
14:26787530:T:C	50	100	0.93	0.04321
14:26788170:T:A	50	100	1	0.0118
14:26788236:A:G	50	100	0.96	0.09132
14:26788290:G:A	50	98	0.91	0.02996
14:26788488:C:T	50	100	0.97	0.02451
14:26788788:G:C	50	100	0.97	0.1471
14:26788807:C:T	50	100	0.95	0.04975
14:26789232:G:C	50	100	0.93	0.01924
14:26789242:G:T	50	100	1	0.04067
14:26789458:G:T	50	100	1	0.0118
14:26790281:A:G	50	100	0.97	0.13
14:26790398:G:A	50	100	1	0.01035
14:26790772:C:T	50	100	0.89	0.0285
14:26791002:T:C	50	100	1	0.0354
14:26791139:T:A	50	100	0.98	0.1311
14:26791572:G:A	50	100	0.98	0.1676
14:26791937:C:T	50	100	0.93	0.01434
14:26792349:G:A	50	100	0.9	0.01471
14:26792379:T:C	50	100	0.96	0.1975
14:26792538:A:T	50	100	0.95	0.05846
14:26793099:C:T	50	100	0.98	0.2333
14:26793263:T:C	50	100	0.94	0.01906
14:26793575:A:G	50	100	0.98	0.1166
14:26794111:C:T	50	100	0.93	0.02251
14:26794311:A:G	50	100	0.98	0.4299
14:26794539:A:T	50	100	0.98	0.1719
14:26794946:G:A	50	98	0.95	0.03686
14:26795083:T:C	50	100	0.98	0.1725
14:26795142:T:C	50	100	0.86	0.01797
14:26795312:T:C	50	100	0.95	0.05864
14:26797260:T:G	50	100	0.98	0.1698
14:26797478:A:G	50	100	0.88	0.01471
14:26797689:T:C	50	100	0.96	0.05029
14:26797775:T:C	50	100	0.97	0.1865
14:26798585:G:A	50	100	0.97	0.1147
14:26798702:A:T	50	100	0.97	0.2462
14:26798928:T:C	50	100	0.9	0.01816
14:26799133:G:A	50	100	0.89	0.01634
14:26799455:A:G	50	98	0.97	0.3431
14:26799470:T:C	50	100	0.99	0.01888
14:26799734:T:C	50	100	0.99	0.01888
14:26799776:T:C	50	100	0.98	0.02197
14:26801642:T:C	50	100	0.98	0.1487
14:26801918:G:A	50	100	0.94	0.04121
14:26802048:G:A	50	100	0.8	0.01216
14:26802118:G:A	50	98	0.97	0.2981
14:26802173:C:T	50	100	0.95	0.02015
14:26802176:C:T	50	98	0.96	0.3243
14:26802285:T:G	50	98	0.97	0.3243
14:26802292:G:T	50	98	0.97	0.3312
14:26802364:C:T	50	100	1	0.01071
14:26802854:T:A	50	100	0.89	0.03522
14:26802878:T:C	50	100	0.98	0.02397
14:26802905:A:T	50	100	0.89	0.01634
14:26802936:T:C	50	100	0.72	0.0187
14:26802951:G:C	50	100	0.95	0.02088
14:26803286:T:C	50	100	0.99	0.1483
14:26803479:T:C	50	96	0.98	0.1135
14:26804668:G:A	50	100	0.96	0.0138
14:26805270:A:G	50	100	0.91	0.01362
14:26805357:A:G	50	94	0.76	0.07916
14:26805369:C:T	50	96	0.86	0.02705
14:26805471:G:C	50	100	0.99	0.02033
14:26805921:C:T	50	100	0.83	0.01707
14:26806837:T:A	50	96	0.96	0.3027
14:26807170:C:G	50	98	0.93	0.04321
14:26807795:A:T	50	98	0.9	0.0187
14:26807946:A:G	50	94	0.95	0.1983
14:26807959:A:C	50	94	0.95	0.2104
14:26808589:G:A	50	94	0.94	0.1912
14:26808819:T:G	50	88	0.94	0.4617
14:26809037:G:A	48	100	0.96	0.04394
14:26809470:T:G	50	94	0.96	0.14
14:26809492:A:C	50	100	0.99	0.01144
14:26809598:A:T	50	94	0.96	0.1402
14:26809964:C:T	50	100	0.97	0.01834
14:26810037:C:T	50	100	0.94	0.02996
14:26810131:G:A	50	98	0.89	0.03704
14:26812042:T:C	50	84	0.95	0.3072
14:26812085:C:A	50	98	0.93	0.1224
14:26812921:A:C	50	98	0.86	0.06318
14:26813447:A:G	50	92	0.77	0.2311
14:26813631:G:T	46	82.6	0.61	0.08951
14:26814127:G:A	50	98	0.82	0.01434
14:26814264:T:C	50	96	0.67	0.01416
14:26814337:A:G	50	96	0.75	0.01216
14:26814571:T:C	50	92	0.65	0.06264
14:26814713:T:C	50	92	0.62	0.06064
14:26814754:G:A	50	96	0.67	0.08406
14:26815108:A:G	50	92	0.66	0.01852
14:26815190:A:G	50	78	0.74	0.3146
14:26815404:A:G	50	98	0.89	0.04793
14:26815409:G:A	50	98	0.88	0.02887
14:26815483:G:C	50	96	0.8	0.4916
14:26815516:G:A	50	98	0.87	0.128
14:26815822:C:G	50	100	0.84	0.05719
14:26815842:G:A	50	96	0.82	0.04285
14:26816417:C:T	50	98	0.94	0.1592
14:26816421:G:A	50	98	0.95	0.3043
14:26816422:G:A	50	98	0.83	0.03958
14:26816595:T:C	50	100	0.97	0.2162
14:26816798:A:C	50	100	0.94	0.1616
14:26817616:G:C	50	100	1	0.01725
14:26817940:T:C	50	96	0.97	0.4011
14:26818280:C:T	50	98	0.96	0.08642
14:26818370:C:T	50	98	0.99	0.1875
14:26818773:A:G	50	96	0.98	0.4936
14:26818774:G:A	50	96	0.98	0.496
14:26819269:T:A	50	100	0.98	0.01852
14:26819337:G:T	50	100	0.97	0.01997
14:26820271:G:C	50	100	0.93	0.02741
14:26820737:T:G	50	98	0.98	0.06863
14:26821089:C:T	50	100	1	0.01017
14:26821460:A:C	50	98	0.94	0.01216
14:26821651:T:C	50	98	0.98	0.4755
14:26823025:C:A	50	100	0.99	0.09368
14:26823804:G:C	50	100	1	0.01743
14:26824170:C:T	50	100	0.99	0.07771
14:26824236:T:C	50	100	0.98	0.09659
14:26824373:T:C	50	100	1	0.01743
14:26824784:A:T	50	100	0.97	0.02015
14:26825405:T:G	50	90	0.97	0.2248
14:26825889:T:G	50	100	0.99	0.2173
14:26826018:C:G	50	98	0.99	0.1581
14:26826121:G:A	50	98	0.99	0.2003
14:26826569:A:G	50	98	0.99	0.3279
14:26826596:C:T	50	96	0.99	0.4711
14:26826859:C:T	50	98	0.83	0.01216
14:26826915:G:T	50	100	0.99	0.1471
14:26827204:G:A	50	100	1	0.08606
14:26827213:G:A	50	100	1	0.01053
14:26827498:C:G	50	98	0.99	0.2117
14:26827513:G:C	50	100	0.95	0.01761
14:26828267:G:A	50	98	0.99	0.4252
14:26828367:T:C	50	100	0.98	0.02505
14:26828387:G:T	50	100	0.97	0.02905
14:26828473:G:C	50	100	0.98	0.2141
14:26828529:G:A	50	100	1	0.06354
14:26828616:C:T	50	100	1	0.06336
14:26828674:T:A	49	98	1	0.3228
14:26828675:C:G	49	98	1	0.3228
14:26828806:G:A	50	100	0.98	0.01834
14:26829620:T:C	50	100	0.97	0.04357
14:26829634:T:C	50	100	0.98	0.01797
14:26829741:G:A	50	100	1	0.03068
14:26830314:C:T	50	100	0.93	0.01035
14:26830370:T:C	50	100	1	0.02378
14:26830686:C:T	50	100	1	0.1569
14:26830913:T:C	50	100	1	0.01053
14:26830938:G:A	50	100	1	0.06318
14:26831116:A:C	50	100	1	0.0659
14:26831424:C:T	50	100	0.84	0.02887
14:26831507:G:C	50	100	0.98	0.01797
14:26832475:C:G	50	100	0.98	0.01797
14:26832543:C:T	50	100	1	0.02342
14:26832799:A:C	50	96	0.82	0.07879
14:26833104:T:A	50	100	0.98	0.01561
14:26833207:C:A	50	100	0.99	0.4392
14:26833440:G:A	50	100	0.95	0.01743
14:26833753:T:C	50	100	1	0.01053
14:26834019:G:A	50	100	1	0.01053
14:26834396:A:G	50	100	0.98	0.01797
14:26834833:T:G	50	98	0.99	0.157
14:26835373:G:A	50	100	0.98	0.01797
14:26835378:C:T	50	98	0.98	0.2642
14:26835640:T:C	50	100	0.95	0.02415
14:26835720:A:G	50	96	0.99	0.4918
14:26835732:T:C	50	100	1	0.01216
14:26835733:A:G	50	98	0.99	0.3591
14:26835830:G:C	50	100	1	0.02033
14:26836364:G:A	50	98	1	0.1572
14:26836527:C:T	50	98	0.96	0.03958
14:26836583:T:C	50	98	0.99	0.3782
14:26836722:G:A	50	98	1	0.128
14:26837512:C:T	50	100	0.99	0.199
14:26837576:T:C	50	100	0.99	0.1857
14:26837637:A:C	50	100	0.97	0.02832
14:26837648:A:C	50	100	0.99	0.1961
14:26838313:T:G	50	98	0.98	0.3842
14:26838608:T:C	50	100	0.95	0.02397
14:26838731:C:T	50	98	0.96	0.03976
14:26839892:C:T	50	100	0.98	0.2004
14:26840200:T:C	50	100	0.98	0.1957
14:26840307:A:G	50	100	0.98	0.01797
14:26840830:T:C	50	100	0.96	0.0236
14:26841150:T:C	50	100	0.99	0.1754
14:26841490:T:C	50	100	0.98	0.1302
14:26841957:C:G	50	100	0.99	0.4029
14:26842290:G:A	50	100	0.99	0.02324
14:26843246:C:A	50	98	0.99	0.3584
14:26843407:G:C	50	96	0.98	0.1703
14:26843725:G:A	50	98	1	0.124
14:26843733:A:C	50	100	1	0.1293
14:26844116:A:C	50	100	0.9	0.01071
14:26844163:C:G	50	100	1	0.09132
14:26844869:C:T	50	100	0.99	0.01852
14:26844964:T:C	50	98	0.98	0.4483
14:26845262:C:T	50	100	0.99	0.132
14:26845276:T:C	50	100	0.99	0.3655
14:26845598:C:T	50	100	1	0.09495
14:26845744:G:A	50	100	1	0.1267
14:26845755:C:T	50	100	1	0.136
14:26845792:C:T	50	100	1	0.09713
14:26847611:A:T	50	100	0.99	0.1612
14:26848018:G:A	50	100	1	0.01235
14:26848024:T:C	50	100	1	0.06681
14:26848245:C:T	50	98	0.99	0.4167
14:26849310:A:G	50	100	1	0.01307
14:26849555:G:A	50	100	0.99	0.405
14:26849637:T:C	50	100	1	0.07317
14:26850074:A:C	50	100	1	0.09695
14:26850163:T:C	50	100	1	0.01852
14:26850427:C:G	50	100	1	0.09695
14:26850561:C:T	49	100	0.98	0.04248
14:26850562:G:A	50	96	1	0.09713
14:26850641:C:T	46	100	1	0.01017
14:26850642:G:A	45	97.8	1	0.07353
14:26850645:A:G	47	100	1	0.02378
14:26850859:T:A	50	100	1	0.07317
14:26850919:G:C	50	100	1	0.07317
14:26851545:T:A	50	100	1	0.09713
14:26852763:A:G	50	100	1	0.1008
14:26852875:C:T	50	100	1	0.3796
14:26853073:A:C	50	100	1	0.01289
14:26853173:G:A	50	100	0.96	0.03359
14:26853238:T:C	50	100	1	0.01253
14:26853307:A:G	50	100	0.97	0.02796
14:26853983:T:C	50	100	1	0.01852
14:26854103:C:T	50	100	1	0.02397
14:26854755:A:G	50	100	1	0.06681
14:26854834:G:A	49	100	0.99	0.419
14:26854921:C:G	50	100	1	0.02397
14:26854972:A:C	50	100	0.99	0.1331
14:26855203:A:G	50	100	1	0.01325
14:26856479:C:T	50	100	1	0.0935
14:26856670:C:A	50	100	0.99	0.06935
14:26857488:G:A	50	100	0.99	0.07317
14:26857785:A:G	50	100	0.99	0.4584
14:26858400:A:G	50	100	1	0.02542
14:26858617:C:G	50	100	1	0.01017
14:26859287:T:C	50	100	1	0.1276
14:26860232:G:T	50	100	0.99	0.1218
14:26860293:A:G	50	100	1	0.3573
14:26860461:T:C	50	100	1	0.1276
14:26861825:A:C	50	100	1	0.1218
14:26861904:G:A	50	100	0.98	0.1932
14:26862351:A:G	50	100	1	0.01253
14:26862616:A:G	50	100	1	0.1948
14:26862987:T:G	50	100	1	0.1276
14:26863175:T:G	50	100	0.98	0.02433
14:26863554:T:C	50	100	1	0.3224
14:26864011:T:C	50	98	0.9	0.07317
14:26864213:C:G	50	100	1	0.09259
14:26864215:C:G	49	100	1	0.01053
14:26864521:G:A	50	100	0.93	0.02397
14:26864541:C:G	50	100	1	0.09241
14:26864729:C:T	50	100	0.92	0.04793
14:26864794:G:C	50	100	0.99	0.0866
14:26865135:G:A	50	100	1	0.02378
14:26865282:G:A	50	100	0.99	0.1189
14:26865512:A:G	50	100	1	0.02378
14:26865633:A:G	50	100	1	0.1983
14:26867210:G:A	50	100	1	0.01398
14:26867449:T:C	50	100	0.92	0.0236
14:26867502:G:A	50	100	1	0.0236
14:26867591:A:C	50	94	0.78	0.05011
14:26868136:T:G	50	100	0.98	0.02397
14:26868692:C:T	50	100	1	0.09368
14:26869442:A:T	50	100	0.94	0.01198
14:26869448:G:T	50	100	0.94	0.01198
14:26869824:C:T	50	100	0.99	0.195
14:26870080:T:G	50	100	1	0.01235
14:26870090:G:A	50	100	0.99	0.1952
14:26871035:T:C	50	100	1	0.01761
14:26871045:A:G	50	100	1	0.02397
14:26871207:G:A	50	100	0.75	0.01107
14:26871539:A:G	50	100	1	0.01017
14:26872208:A:C	50	100	0.94	0.01089
14:26872296:C:T	49	100	1	0.327
14:26872545:C:G	50	100	1	0.02378
14:26872565:G:C	50	100	0.99	0.195
14:26872915:G:A	50	100	1	0.07208
14:26873529:G:C	50	100	0.98	0.1574
14:26873700:A:G	50	100	1	0.02378
14:26874170:A:T	50	100	0.94	0.02142
14:26874211:A:G	49	95.9	0.99	0.4611
14:26874329:T:C	50	100	0.99	0.1572
14:26874489:A:G	50	100	0.99	0.1955
14:26875039:A:C	50	98	0.99	0.1952
14:26875484:A:G	50	100	1	0.09241
14:26875757:A:G	50	100	1	0.2976
14:26876559:C:T	50	100	1	0.09241
14:26877048:C:A	50	100	1	0.3328
14:26877800:A:G	50	100	1	0.09314
14:26877993:T:C	50	100	0.99	0.4606
14:26878025:A:T	50	100	1	0.0236
14:26878295:G:A	50	100	1	0.01017
14:26878585:A:G	50	100	1	0.1273
14:26879026:C:T	50	100	1	0.2017
14:26879367:G:T	50	100	1	0.3595
14:26879501:G:A	50	100	1	0.1273
14:26879745:A:G	50	100	1	0.2015
14:26879755:C:T	50	100	1	0.07208
14:26879756:A:G	50	100	0.97	0.1227
14:26880228:C:T	50	100	1	0.0256
14:26881039:C:T	50	100	1	0.0236
14:26881094:C:T	50	100	1	0.0187
14:26881423:G:A	50	100	1	0.1307
14:26882163:T:C	50	100	0.81	0.02705
14:26882312:A:G	50	100	1	0.1273
14:26882314:C:T	50	100	1	0.3588
14:26882655:C:T	50	100	1	0.02614
14:26883173:G:A	49	98	1	0.09241
14:26883315:A:T	50	100	0.99	0.1229
14:26883853:G:A	50	100	1	0.09223
14:26883889:T:A	50	100	1	0.07208
14:26884016:C:T	50	98	0.84	0.01834
14:26884343:G:A	50	100	1	0.09931
14:26885396:T:G	50	100	1	0.3195
14:26885784:A:T	50	100	1	0.02378
14:26886123:A:G	50	100	0.99	0.01107
14:26886827:A:G	50	100	1	0.3589
14:26886860:A:T	50	100	1	0.3589
14:26887011:C:G	50	98	0.85	0.03286
14:26887214:A:G	50	100	1	0.1353
14:26887747:G:T	50	100	1	0.3698
14:26887896:C:A	50	100	0.99	0.3958
14:26888235:T:G	50	98	0.78	0.01797
14:26888725:T:G	50	100	1	0.07208
14:26888896:C:T	50	100	1	0.02378
14:26888902:G:A	50	100	1	0.3693
14:26889381:A:G	50	100	1	0.02033
14:26891338:G:A	50	100	1	0.06536
14:26891435:A:G	50	98	1	0.2075
14:26891933:C:T	50	100	1	0.0236
14:26892668:T:C	50	100	1	0.07153
14:26892839:T:C	50	100	0.99	0.1979
14:26892846:C:T	50	100	1	0.3217
14:26893268:T:C	50	100	1	0.09241
14:26893735:A:G	50	100	1	0.337
14:26894666:A:G	50	100	1	0.02088
14:26894768:C:T	50	100	1	0.02378
14:26894801:G:A	50	100	1	0.1293
14:26895304:C:T	50	98	0.84	0.02977
14:26898062:A:G	50	100	1	0.0256
14:26898073:T:C	50	100	0.99	0.1196
14:26898460:A:G	50	100	1	0.3264
14:26898764:T:C	50	100	1	0.0256
14:26898926:A:G	50	100	0.94	0.01053
14:26899207:G:A	50	100	1	0.3658
14:26899344:T:C	50	100	1	0.3611
14:26899471:G:C	50	100	1	0.2271
14:26900441:T:G	50	100	0.99	0.1225
14:26900559:G:A	50	100	1	0.01362
14:26900748:C:T	50	100	0.99	0.2211
14:26901196:G:A	50	96	1	0.3615
14:26901223:T:G	50	100	1	0.1249
14:26901253:G:A	50	100	0.98	0.4234
14:26901548:T:C	50	100	0.99	0.09459
14:26902743:A:G	50	98	1	0.3597
14:26902766:C:T	50	100	1	0.01452
14:26903063:T:C	50	100	0.99	0.1937
14:26903078:C:T	50	100	1	0.09205
14:26903106:G:T	50	100	1	0.01616
14:26903640:A:C	50	100	0.99	0.07789
14:26904088:C:G	50	98	1	0.3379
14:26904780:A:G	50	100	1	0.02451
14:26904790:C:A	50	98	0.99	0.3942
14:26904871:G:A	50	100	0.99	0.02941
14:26905222:G:T	50	100	0.98	0.1492
14:26905434:A:T	50	100	1	0.09187
14:26905835:A:G	50	100	0.97	0.01071
14:26906027:A:G	50	100	1	0.09205
14:26906261:C:T	50	100	1	0.02451
14:26907044:A:T	50	100	1	0.02469
14:26907149:T:A	50	100	0.89	0.01289
14:26907308:G:A	50	84	0.96	0.3727
14:26907323:G:A	50	100	1	0.07117
14:26907693:T:C	50	98	0.95	0.1659
14:26907736:T:G	50	98	0.85	0.03359
14:26907841:G:A	50	100	1	0.02451
14:26908817:C:T	50	100	1	0.02451
14:26909532:G:A	50	100	1	0.07081
14:26910257:G:A	50	100	0.99	0.126
14:26910467:G:A	50	100	0.99	0.1258
14:26910971:T:G	50	100	0.99	0.1233
14:26911425:G:A	50	100	1	0.03304
14:26911516:C:T	50	100	1	0.02451
14:26911542:T:C	50	100	1	0.01071
14:26912909:G:A	50	100	1	0.02451
14:26912970:A:G	50	100	1	0.065
14:26913047:A:T	50	100	1	0.07081
14:26913548:A:T	50	98	0.99	0.3299
14:26914216:G:T	50	98	0.99	0.3244
14:26914362:G:C	50	100	0.84	0.03268
14:26915850:C:G	50	100	1	0.01507
14:26916458:T:C	50	100	0.95	0.01362
14:26917072:G:A	50	100	0.95	0.01398
14:26917369:A:C	50	100	1	0.02451
14:26917515:C:A	44	79.5	0.66	0.1211
14:26917827:A:G	50	94	0.98	0.1236
14:26919983:G:A	50	98	1	0.02651
14:26920155:G:T	50	100	1	0.07099
14:26921807:G:T	50	100	0.88	0.06082
14:26923002:G:A	50	100	1	0.3273
14:26923381:C:G	50	100	1	0.01053
14:26923575:A:G	50	100	1	0.3233
14:26923644:A:G	50	100	0.9	0.01561
14:26923695:G:A	50	100	1	0.1245
14:26923791:A:G	50	100	1	0.1245
14:26924011:C:A	50	98	1	0.3615
14:26924159:A:T	50	100	0.99	0.1238
14:26924233:T:C	50	98	1	0.3257
14:26924906:A:C	50	100	1	0.01561
14:26924979:G:C	50	100	1	0.01071
14:26925001:G:T	50	100	1	0.327
14:26925318:T:C	50	100	1	0.1222
14:26925715:T:C	50	100	1	0.01561
14:26925987:A:G	50	100	0.99	0.1235
14:26926204:G:C	50	100	1	0.4452
14:26926794:C:T	50	98	1	0.3297
14:26926842:G:A	50	100	0.99	0.1267
14:26927470:A:G	50	100	1	0.03195
14:26927698:T:C	50	100	0.96	0.1547
14:26927881:G:A	50	100	1	0.06572
14:26928474:A:C	50	98	0.96	0.01235
14:26929571:G:A	50	100	0.99	0.1225
14:26929954:A:G	50	100	1	0.443
14:26930841:C:T	50	98	0.94	0.01325
14:26931423:A:G	50	100	1	0.02215
14:26931489:T:C	50	100	1	0.01053
14:26932502:C:G	50	100	1	0.07407
14:26932581:G:A	50	100	1	0.1661
14:26932603:G:A	50	100	1	0.01561
14:26933166:A:G	50	100	1	0.02215
14:26933202:G:T	50	100	1	0.01906
14:26933300:A:G	50	100	0.96	0.1245
14:26933425:G:A	50	100	0.97	0.08351
14:26933581:T:C	50	100	0.99	0.4114
14:26934786:T:A	50	98	1	0.167
14:26935005:T:G	50	94	0.8	0.04466
14:26935171:C:A	50	100	0.9	0.02578
14:26935575:C:T	50	98	0.99	0.2963
14:26936151:C:T	50	100	0.99	0.08951
14:26936711:G:A	50	100	0.86	0.01325
14:26936795:T:C	50	100	0.99	0.2121
14:26937686:G:T	50	100	1	0.02215
14:26937772:C:A	50	98	0.71	0.01035
14:26938084:A:G	50	100	0.99	0.07244
14:26938397:A:G	50	100	0.84	0.1037
14:26939483:T:C	50	100	1	0.02233
14:26939620:G:A	50	98	0.99	0.09477
14:26940047:A:G	50	100	1	0.1256
14:26940062:C:A	50	100	1	0.09314
14:26940228:A:G	50	98	1	0.02941
14:26940294:G:A	50	98	1	0.3542
14:26940381:A:G	50	100	0.95	0.01307
14:26940407:A:T	50	98	1	0.3538
14:26940459:C:T	50	100	0.99	0.01071
14:26940791:C:G	50	98	1	0.02633
14:26941736:T:A	50	100	1	0.01071
14:26942147:G:A	50	100	1	0.02832
14:26942200:G:A	50	98	0.98	0.4419
14:26942883:C:T	50	100	1	0.02505
14:26943233:G:C	50	100	0.99	0.09477
14:26943641:A:G	50	100	0.99	0.02524
14:26944088:A:G	50	100	0.99	0.1311
14:26944474:A:G	50	100	1	0.3273
14:26944801:G:T	50	100	1	0.2255
14:26944978:T:C	50	98	0.98	0.4412
14:26945019:A:G	50	98	0.99	0.4005
14:26945556:T:C	50	100	0.98	0.03595
14:26945660:C:A	50	100	1	0.09005
14:26945882:A:G	50	100	0.99	0.07244
14:26946666:C:G	50	98	0.99	0.03686
14:26946765:T:G	50	98	1	0.07934
14:26946803:C:T	50	100	0.98	0.09314
14:26947291:G:A	50	100	1	0.07916
14:26947488:T:G	50	100	1	0.1269
14:26947817:T:C	50	100	0.97	0.02487
14:26947885:T:C	50	100	1	0.07916
14:26948488:G:A	50	100	1	0.1213
14:26948645:G:A	50	100	0.99	0.3836
14:26948764:T:C	50	100	1	0.128
14:26948796:A:G	50	100	1	0.1269
14:26949114:C:G	50	100	1	0.1215
14:26949181:C:A	50	100	1	0.2262
14:26949331:G:A	50	100	1	0.3586
14:26949806:C:G	50	100	0.99	0.07262
14:26949863:G:T	50	100	1	0.3586
14:26950394:G:A	50	100	1	0.09804
14:26951008:C:G	50	100	0.86	0.01071
14:26951057:A:G	50	100	1	0.124
14:26951149:A:G	50	100	1	0.124
14:26951468:T:A	50	100	0.99	0.07262
14:26951827:C:T	50	100	1	0.3618
14:26952234:A:G	50	100	1	0.1236
14:26952412:C:T	50	100	1	0.09277
14:26952768:C:A	50	100	1	0.03268
14:26952880:G:A	50	100	1	0.124
14:26953527:T:A	50	100	1	0.01543
14:26953607:A:G	50	100	1	0.3588
14:26954271:C:T	50	100	1	0.3613
14:26954533:A:G	50	100	1	0.124
14:26954611:G:T	50	100	1	0.1213
14:26954638:C:A	50	100	0.99	0.2337
14:26954697:C:T	50	100	0.99	0.3767
14:26955138:G:A	50	100	0.98	0.1304
14:26955258:G:T	50	96	0.99	0.4521
14:26955613:T:G	50	100	0.74	0.01797
14:26956366:T:C	50	100	1	0.2317
14:26957287:G:A	46	82.6	0.94	0.2836
14:26957363:G:A	50	100	1	0.03032
14:26957490:G:A	50	100	1	0.2387
14:26957548:A:G	50	100	0.96	0.01634
14:26957566:A:T	50	100	1	0.01543
14:26957640:C:T	50	100	1	0.2387
14:26957766:C:A	50	100	1	0.2387
14:26958422:A:T	50	100	1	0.01107
14:26958586:G:A	50	100	1	0.128
14:26958685:G:T	50	100	1	0.01235
14:26958703:A:T	50	100	1	0.2442
14:26958720:A:G	50	100	1	0.01543
14:26958806:C:T	50	100	1	0.06699
14:26958926:A:T	50	100	1	0.02469
14:26958933:A:T	50	100	1	0.02487
14:26958937:A:T	50	100	1	0.02469
14:26959403:C:T	50	100	1	0.01235
14:26959879:C:T	50	100	1	0.2384
14:26959926:C:T	50	100	1	0.01126
14:26960394:C:T	50	100	1	0.06645
14:26960762:C:G	50	100	0.94	0.03613
14:26960808:A:G	50	100	0.9	0.03867
14:26961081:C:T	50	100	0.8	0.01797
14:26961255:G:A	50	100	0.95	0.01307
14:26961327:C:T	50	100	0.99	0.2373
14:26961660:A:G	50	100	1	0.01543
14:26961842:A:T	50	100	1	0.08969
14:26962097:G:A	50	100	1	0.09005
14:26962226:G:A	50	100	0.75	0.01144
14:26962250:C:A	50	100	1	0.08969
14:26962265:A:G	50	100	1	0.3257
14:26962403:A:T	50	100	1	0.01543
14:26962617:C:T	50	100	1	0.01253
14:26962860:A:G	50	100	1	0.228
14:26963005:A:G	50	98	1	0.3577
14:26964043:G:A	50	100	1	0.1284
14:26964410:C:A	50	100	1	0.3584
14:26964500:A:T	50	100	1	0.4179
14:26964909:T:C	50	100	0.98	0.0236
14:26965537:C:T	50	100	1	0.2373
14:26965634:T:C	50	100	1	0.1271
14:26965916:C:G	50	98	0.85	0.01271
14:26966175:G:A	50	100	1	0.3644
14:26966407:C:T	50	100	1	0.1213
14:26968558:G:A	50	100	0.99	0.02378
14:26968723:T:C	50	98	1	0.1276
14:26968912:C:T	50	98	1	0.02451
14:26969107:T:G	50	98	1	0.02469
14:26969260:A:G	50	100	0.81	0.03994
14:26969318:G:A	50	100	1	0.07171
14:26969621:A:G	50	100	0.94	0.01035
14:26969634:T:G	50	100	1	0.1276
14:26970076:T:C	50	100	0.97	0.2426
14:26970094:C:G	50	98	1	0.02996
14:26970145:G:A	50	80	0.84	0.06046
14:26970285:T:G	50	100	1	0.1017
14:26970526:A:T	50	100	1	0.01525
14:26971009:T:C	50	98	1	0.4018
14:26971093:G:A	50	100	1	0.03686
14:26971193:T:C	50	100	0.99	0.1647
14:26971235:T:C	50	100	0.98	0.08932
14:26971251:T:G	49	100	0.99	0.4386
14:26971466:A:T	50	100	0.99	0.2538
14:26971575:A:T	50	100	0.99	0.2593
14:26971927:A:G	50	100	1	0.06409
14:26971953:G:T	50	100	0.99	0.1393
14:26973325:G:A	50	100	1	0.2703
14:26973721:T:C	50	100	1	0.0581
14:26973921:G:A	50	100	1	0.2703
14:26974895:A:G	50	100	1	0.01906
14:26976120:A:G	49	100	1	0.2787
14:26977054:C:T	50	100	1	0.1298
14:26977285:C:A	50	100	1	0.1298
14:26977424:C:T	50	100	1	0.01834
14:26977485:T:C	50	96	0.98	0.4056
14:26977620:T:G	50	100	0.99	0.238
14:26978998:A:G	50	100	0.93	0.159
14:26979147:G:A	50	100	1	0.1298
14:26979192:A:G	50	100	1	0.01525
14:26979197:C:T	50	100	1	0.2464
14:26979240:T:C	50	100	1	0.1073
14:26979480:T:G	50	100	1	0.03141
14:26980390:G:T	50	100	1	0.01525
14:26980418:A:G	50	100	1	0.1393
14:26980902:A:G	50	100	1	0.2754
14:26981136:C:T	50	100	1	0.2756
14:26981147:G:A	50	100	1	0.2702
14:26981499:C:T	50	100	1	0.1077
14:26981857:A:G	50	100	1	0.2384
14:26982062:T:C	49	83.7	0.99	0.114
14:26982064:T:C	49	81.6	0.93	0.158
14:26982430:G:A	50	100	1	0.10780000000000001
14:26983639:C:A	50	100	1	0.2696
14:26983863:G:C	50	100	0.99	0.1389
14:26983992:A:G	50	100	1	0.2752
14:26984185:A:G	50	100	0.99	0.3553
14:26984219:G:T	50	100	1	0.2781
14:26984500:C:T	50	94	0.78	0.04521
14:26984722:C:A	50	100	1	0.1296
14:26985012:C:T	50	100	1	0.27
14:26985605:A:G	50	100	0.99	0.03686
14:26985633:A:G	50	100	1	0.1391
14:26985887:G:A	50	100	0.99	0.2711
14:26986140:T:A	50	100	0.98	0.2447
14:26986746:G:T	50	100	0.92	0.07988
14:26986957:A:G	50	100	1	0.02905
14:26987356:A:G	50	100	0.98	0.07698
14:26988617:T:C	50	100	0.99	0.01652
14:26990426:G:A	50	100	1	0.01797
14:26990607:C:G	50	100	1	0.01344
14:26990779:C:G	50	96	1	0.01852
14:26990847:C:G	50	98	0.63	0.01344
14:26990849:T:C	50	100	0.9	0.0187
14:26990886:T:C	50	98	0.9	0.07117
14:26990977:C:G	50	100	0.76	0.01852
14:26991047:A:G	49	100	0.96	0.02179
14:26991912:T:C	50	100	0.66	0.01452
14:26991925:A:G	50	100	0.99	0.01543
14:26992258:T:C	50	100	0.66	0.01452
14:26992504:C:A	50	100	0.98	0.1044
14:26993071:G:A	50	100	0.79	0.01398
14:26993291:T:C	50	100	0.98	0.1048
14:26993395:A:G	50	98	0.8	0.01725
14:26993588:G:A	50	94	0.96	0.4613
14:26993908:T:G	50	96	0.74	0.02106
14:26994168:A:T	50	94	0.96	0.4768
14:26994204:G:A	50	100	0.97	0.1042
14:26995105:C:G	50	96	0.94	0.04357
14:26995138:C:T	50	100	0.97	0.1042
14:26995242:A:T	50	100	1	0.0158
14:26995422:T:C	50	98	0.97	0.1748
14:26996134:A:G	50	98	0.97	0.1747
14:26996446:C:T	50	98	0.8	0.01743
14:26996497:A:G	50	96	0.95	0.3244
14:26996633:G:A	50	98	0.96	0.3255
14:26996862:A:C	50	100	0.64	0.01434
14:26997059:T:C	50	100	0.99	0.01525
14:26997255:G:A	50	96	0.96	0.4802
14:26997531:A:G	50	100	1	0.0158
14:26997593:C:T	50	98	0.94	0.1216
14:26997828:G:A	50	100	0.93	0.1049
14:26997874:C:T	50	100	0.97	0.106
14:26997887:A:G	50	100	0.94	0.03468
14:26997939:A:G	50	94	0.95	0.423
14:26999055:A:G	50	100	1	0.01507
14:26999723:C:G	50	98	0.72	0.0158
14:26999923:C:T	50	98	0.83	0.02142
14:27000253:C:T	50	90	0.89	0.2228
14:27000403:A:G	50	96	0.92	0.2264
14:27000540:C:T	50	98	0.89	0.02033
14:27000706:G:A	50	100	0.95	0.02015
14:27001169:A:G	50	98	0.97	0.3537
14:27001173:A:G	50	98	0.96	0.3488
14:27001237:T:C	50	98	0.98	0.3502
14:27001410:A:G	50	98	0.98	0.08896
14:27001850:A:C	50	98	0.98	0.3017
14:27001877:T:C	50	98	0.99	0.2493
14:27002083:A:G	50	100	0.99	0.01398
14:27002936:C:T	50	98	0.99	0.1701
14:27002963:C:T	50	100	0.94	0.01979
14:27003050:C:T	50	100	0.98	0.1373
14:27003064:T:A	50	100	0.99	0.4065
14:27003406:G:A	50	98	0.99	0.4049
14:27003425:A:G	50	100	0.96	0.01126
14:27003546:G:C	50	100	1	0.01017
14:27003596:C:G	50	100	0.99	0.4461
14:27003806:C:T	50	100	0.96	0.0276
14:27004168:T:C	50	100	0.98	0.04448
14:27004916:G:T	50	100	0.99	0.4902
14:27004959:G:A	50	98	0.69	0.01997
14:27005002:C:A	50	100	0.85	0.0158
14:27006274:T:C	50	100	0.99	0.4252
14:27006426:A:G	50	100	0.99	0.1144
14:27006864:G:A	50	100	0.99	0.1195
14:27007342:C:G	50	100	1	0.02269
14:27007593:A:G	50	100	0.99	0.0158
14:27007762:T:C	50	100	0.99	0.4473
14:27007920:T:A	50	98	1	0.08824
14:27008007:A:C	50	100	1	0.388
14:27008078:A:G	50	100	0.99	0.08115
14:27008122:G:C	50	100	1	0.3413
14:27008541:A:C	50	100	0.99	0.1304
14:27008778:G:C	50	100	1	0.08842
14:27008832:T:C	50	100	0.99	0.13
14:27009042:T:C	50	100	0.99	0.2958
14:27009328:T:C	50	100	1	0.2464
14:27009466:G:A	50	100	1	0.2524
14:27009628:T:G	50	100	0.99	0.3008
14:27009941:G:A	50	100	1	0.4043
14:27010109:C:G	50	100	1	0.02288
14:27010210:C:T	50	100	0.99	0.2662
14:27010325:G:A	50	100	0.98	0.01053
14:27011043:T:G	50	100	0.96	0.02033
14:27011128:A:G	50	100	1	0.2593
14:27011189:A:G	50	100	0.98	0.3037
14:27011277:T:C	49	100	0.99	0.4406
14:27011792:C:T	50	98	0.94	0.0512
14:27012145:T:C	50	100	1	0.02288
14:27012963:A:G	50	100	0.99	0.3039
14:27013149:A:C	50	100	0.99	0.09731
14:27013304:A:G	50	100	1	0.09023
14:27013601:T:G	50	100	1	0.0216
14:27013958:T:C	50	100	0.99	0.2981
14:27014194:A:G	50	100	0.99	0.1509
14:27014211:T:A	50	100	1	0.2649
14:27014572:A:C	50	100	0.76	0.03994
14:27014739:A:C	50	100	0.99	0.274
14:27014775:T:C	50	100	1	0.09459
14:27014833:T:C	50	100	0.99	0.1262
14:27014852:T:C	50	100	0.99	0.2818
14:27015921:C:A	50	100	0.99	0.4319
14:27015981:A:C	50	100	0.99	0.4777
14:27015986:T:C	50	100	1	0.02505
14:27016117:T:G	50	100	0.99	0.1507
14:27016468:C:T	50	100	1	0.0276
14:27016987:T:A	50	100	1	0.02251
14:27017079:G:A	50	100	1	0.02705
14:27017127:C:T	50	100	0.81	0.05029
14:27017380:A:C	50	100	1	0.02814
14:27017424:G:C	50	100	0.92	0.01634
14:27017452:T:C	50	100	1	0.297
14:27018208:A:G	50	100	1	0.2889
14:27018310:T:C	50	100	1	0.2593
14:27018708:C:A	50	100	1	0.02052
14:27018843:T:A	50	98	0.99	0.242
14:27018942:T:C	50	100	1	0.289
14:27019090:T:G	50	100	0.96	0.0118
14:27019393:T:C	50	100	1	0.2887
14:27019444:A:T	50	100	1	0.02052
14:27020381:A:T	50	100	1	0.02705
14:27020883:A:G	50	100	1	0.2936
14:27021638:C:G	50	100	1	0.02741
14:27021646:C:T	50	100	1	0.02741
14:27021907:A:G	50	100	0.84	0.03831
14:27022252:A:G	50	100	1	0.0285
14:27022463:T:C	50	100	1	0.2941
14:27023130:C:G	50	100	0.98	0.02251
14:27023295:C:T	50	100	1	0.01035
14:27023434:A:T	50	100	1	0.4337
14:27023605:T:G	50	100	1	0.2889
14:27023784:C:T	50	90	0.69	0.03994
14:27023913:G:A	50	98	1	0.4989
14:27024186:T:G	50	100	1	0.2529
14:27024311:G:C	50	98	1	0.02269
14:27024312:G:A	50	98	1	0.02269
14:27024500:G:A	50	100	0.99	0.4454
14:27024505:A:G	50	100	0.99	0.4786
14:27024718:G:T	50	98	0.97	0.02669
14:27024720:G:T	45	97.8	0.98	0.02397
14:27024722:G:T	44	97.7	0.98	0.02306
14:27024724:G:T	43	97.7	0.93	0.01852
14:27024730:G:T	48	89.6	0.97	0.4909
14:27024732:G:T	48	83.3	0.88	0.3972
14:27024734:G:T	49	95.9	0.75	0.08715
14:27024736:G:T	50	92	0.72	0.05792
14:27024762:G:A	50	98	0.99	0.4818
14:27025061:A:T	50	100	0.98	0.1692
14:27025071:A:T	50	98	1	0.02269
14:27025355:A:G	50	98	0.99	0.4802
14:27025426:G:C	50	100	1	0.01035
14:27025427:T:G	49	98	1	0.3847
14:27025669:T:C	50	100	0.98	0.2603
14:27025755:G:T	50	98	1	0.07734
14:27025809:C:T	50	96	0.99	0.396
14:27025925:C:G	50	100	1	0.1845
14:27026051:T:C	50	100	0.98	0.02124
14:27026139:T:A	50	100	1	0.1846
14:27026242:C:A	50	100	0.97	0.02142
14:27026244:G:A	50	96	0.99	0.3918
14:27026363:G:A	50	100	1	0.04611
14:27026439:C:T	50	100	0.99	0.05664
14:27026475:A:T	50	98	0.99	0.4457
14:27027016:T:C	50	100	0.93	0.01216
14:27027110:G:A	50	100	0.99	0.2061
14:27027147:A:G	50	100	0.99	0.08551
14:27027894:T:A	50	98	1	0.4793
14:27028566:G:A	50	98	1	0.2351
14:27029252:A:T	50	90	0.98	0.4366
14:27029462:A:T	50	96	1	0.04775
14:27029635:C:T	50	100	0.99	0.1946
14:27030031:A:C	50	98	0.98	0.02415
14:27031448:C:T	50	100	1	0.1583
14:27031672:C:T	50	100	1	0.01924
14:27031726:C:T	49	98	0.99	0.3724
14:27031767:T:A	50	100	1	0.1166
14:27031804:G:A	50	100	1	0.1549
14:27031825:C:T	50	100	0.99	0.2059
14:27031995:G:T	50	98	0.85	0.08152
14:27032053:A:T	50	100	0.99	0.06318
14:27032146:G:C	50	100	0.99	0.366
14:27032383:A:C	50	100	1	0.4586
14:27032663:T:C	50	100	1	0.4316
14:27032847:A:G	50	100	0.99	0.4316
14:27033590:T:A	50	100	1	0.3008
14:27033720:A:G	50	100	0.99	0.431
14:27033897:T:C	49	91.8	1	0.0187
14:27033953:T:C	46	89.1	1	0.0276
14:27033997:G:T	48	85.4	0.99	0.4288
14:27034006:A:G	50	82	0.99	0.4308
14:27034022:T:A	50	100	0.97	0.02778
14:27034084:G:T	50	100	0.99	0.06318
14:27034850:A:T	50	100	0.99	0.429
14:27034866:C:T	50	100	0.99	0.08642
14:27034902:G:A	50	100	0.99	0.4292
14:27034912:A:G	49	100	0.99	0.06645
14:27035332:C:T	50	100	0.97	0.01053
14:27035497:A:G	50	100	0.99	0.4581
14:27036527:C:A	50	98	0.99	0.472
14:27036799:C:T	50	100	0.99	0.4711
14:27036885:G:A	50	100	1	0.01797
14:27036938:A:G	50	100	0.99	0.4711
14:27036967:G:A	50	100	0.99	0.4711
14:27037053:T:C	50	100	0.99	0.4149
14:27037172:G:A	50	100	0.98	0.08442
14:27037438:T:A	50	100	0.83	0.01834
14:27037685:C:G	50	100	0.99	0.4884
14:27039536:A:C	50	100	0.99	0.3858
14:27039812:C:G	49	100	0.99	0.386
14:27039961:C:G	50	100	0.99	0.4326
14:27041283:G:A	50	100	1	0.0118
14:27041522:T:C	50	100	0.94	0.02324
14:27041643:C:T	50	100	1	0.4259
14:27041691:G:A	50	100	0.99	0.4479
14:27041902:G:C	50	100	1	0.0236
14:27042035:A:G	50	100	0.99	0.433
14:27042056:G:A	50	100	1	0.0118
14:27042092:G:A	50	100	1	0.02378
14:27042183:T:C	50	100	1	0.2974
14:27042414:A:G	50	100	1	0.0236
14:27043301:A:C	50	100	0.94	0.02324
14:27043341:G:A	50	100	0.99	0.4581
14:27043544:C:T	50	100	1	0.4355
14:27043592:A:G	50	100	1	0.01779
14:27043800:T:C	50	100	0.99	0.4119
14:27044005:T:C	50	100	0.99	0.4361
14:27044152:G:A	50	100	1	0.0236
14:27044225:T:C	50	100	1	0.01162
14:27044285:A:G	50	96	0.98	0.4383
14:27044312:T:C	50	90	0.98	0.4388
14:27044320:A:G	50	90	0.98	0.4401
14:27044390:G:A	48	81.2	0.97	0.4568
14:27044443:C:G	50	88	0.98	0.4412
14:27044462:A:G	50	88	0.98	0.4219
14:27044623:A:G	45	95.6	0.98	0.423
14:27044627:A:T	45	95.6	0.98	0.4228
14:27044756:T:G	43	100	1	0.01162
14:27044810:C:G	38	76.3	0.98	0.4314
14:27044824:G:A	44	84.1	0.99	0.43120000000000003
14:27045064:T:G	50	100	0.94	0.01797
14:27045154:T:A	50	98	0.98	0.4332
14:27045249:A:G	47	87.2	0.98	0.4336
14:27045333:G:T	49	89.8	0.98	0.4337
14:27045345:G:C	47	89.4	0.98	0.4337
14:27045491:A:T	46	80.4	0.98	0.4532
14:27045569:A:G	50	90	0.91	0.2662
14:27045571:T:C	50	100	0.79	0.03413
14:27045638:T:C	50	98	0.98	0.4987
14:27045642:G:T	49	98	0.98	0.4517
14:27045906:A:T	49	85.7	0.98	0.4501
14:27046066:C:G	45	88.9	0.99	0.1452
14:27046362:T:C	46	76.1	0.99	0.2814
14:27046411:A:G	50	76	0.98	0.4541
14:27047058:T:C	50	96	0.99	0.2818
14:27047086:A:C	50	98	0.98	0.4521
14:27047217:G:A	50	98	0.99	0.4922
14:27047299:C:A	50	98	0.99	0.4524
14:27047357:C:T	50	94	0.99	0.4526
14:27047457:A:G	49	95.9	0.98	0.4526
14:27047475:C:T	49	93.9	0.99	0.4947
14:27047505:A:G	50	98	0.99	0.453
14:27047509:A:T	50	98	0.99	0.453
14:27047522:T:C	50	100	1	0.0138
14:27047616:A:C	48	97.9	0.98	0.4528
14:27047722:G:C	44	84.1	0.98	0.4666
14:27047842:G:A	47	83	0.99	0.219
14:27047865:A:G	48	79.2	0.99	0.4544
14:27047903:T:A	50	88	0.99	0.4544
14:27048096:G:A	50	100	0.99	0.4564
14:27048187:A:G	49	100	0.99	0.4568
14:27048231:G:T	50	98	0.99	0.457
14:27048354:C:T	50	100	0.88	0.02269
14:27048390:C:A	50	100	0.99	0.4573
14:27048432:T:A	50	100	0.98	0.1153
14:27048490:A:T	50	100	0.99	0.4575
14:27049013:T:A	50	100	0.99	0.4584
14:27049016:A:C	50	100	0.99	0.4584
14:27049050:A:T	50	100	0.99	0.4586
14:27049084:G:T	50	100	0.99	0.4586
14:27049095:A:G	50	100	0.99	0.4588
14:27049343:T:C	50	100	1	0.4811
14:27050326:C:T	50	100	1	0.01216
14:27050569:G:C	50	100	0.99	0.06609
14:27050586:A:G	50	100	0.96	0.06536
14:27050614:A:G	50	100	0.99	0.2965
14:27050640:G:T	50	100	0.99	0.2217
14:27050785:C:T	50	100	0.98	0.2217
14:27050856:T:C	50	100	0.98	0.1489
14:27050905:T:G	50	100	1	0.366
14:27051276:A:G	50	98	1	0.02397
14:27051814:A:G	50	100	1	0.02342
14:27051966:A:G	50	100	0.99	0.3851
14:27051999:T:G	50	100	1	0.02397
14:27052137:A:T	50	100	1	0.0118
14:27052583:T:G	50	100	1	0.02397
14:27052982:G:A	50	100	0.99	0.4842
14:27053023:C:T	50	100	1	0.02342
14:27053274:A:G	50	100	1	0.0118
14:27053281:A:G	50	100	0.84	0.03359
14:27053425:G:A	50	100	1	0.02397
14:27053488:G:A	50	100	0.99	0.4428
14:27053616:C:G	50	100	0.99	0.04103
14:27053717:G:A	50	100	1	0.0167
14:27053733:C:A	50	100	0.93	0.02324
14:27054281:C:T	50	100	1	0.02397
14:27054562:G:A	50	100	1	0.02397
14:27055407:G:T	50	100	0.98	0.2219
14:27055417:G:A	50	100	1	0.02397
14:27056037:G:A	50	100	1	0.02397
14:27056171:C:T	50	100	0.96	0.09804
14:27056373:C:A	50	100	0.99	0.1836
14:27056404:G:A	50	100	0.99	0.1821
14:27057313:A:C	50	100	0.99	0.498
14:27057715:A:G	50	100	1	0.01144
14:27057792:T:G	50	100	0.83	0.03341
14:27057937:G:T	50	100	0.98	0.325
14:27058426:G:A	50	100	0.98	0.2825
14:27059034:T:G	50	100	0.98	0.4281
14:27059085:A:G	50	100	0.98	0.4519
14:27059273:G:A	50	98	0.99	0.2671
14:27060559:T:A	50	100	1	0.0118
14:27060927:A:T	49	98	1	0.01961
14:27061070:C:T	50	98	0.98	0.08388
14:27061319:G:A	50	100	0.9	0.03704
14:27061503:G:A	50	100	0.93	0.01834
14:27061864:G:A	50	100	0.98	0.3667
14:27062217:T:A	50	100	0.97	0.03159
14:27063087:C:G	50	92	0.8	0.36
14:27063158:A:T	50	100	0.96	0.01107
14:27063362:A:G	50	98	0.84	0.04176
14:27063490:G:A	50	96	0.81	0.02832
14:27063639:A:G	50	98	0.77	0.0207
14:27064446:A:G	50	100	0.83	0.1398
14:27064840:A:G	50	98	0.92	0.26
14:27065128:T:C	50	98	0.96	0.3275
14:27066228:C:T	50	100	0.98	0.1436
14:27066276:T:A	50	100	0.98	0.1915
14:27066390:C:G	50	100	0.98	0.02542
14:27066480:C:T	50	100	0.98	0.1761
14:27066609:G:A	50	100	0.98	0.2346
14:27067046:A:G	50	100	0.98	0.3293
14:27067202:T:C	50	100	0.98	0.1403
14:27067449:A:C	50	100	0.98	0.236
14:27067619:T:C	50	100	0.83	0.01543
14:27067649:C:A	50	100	0.98	0.2502
14:27067672:A:G	50	100	0.97	0.05773
14:27067910:C:T	50	100	0.97	0.4613
14:27067940:T:C	50	100	0.97	0.2938
14:27068660:A:C	50	100	0.98	0.4227
14:27069765:C:G	50	100	1	0.04321
14:27070814:A:C	50	100	0.98	0.2347
14:27071110:T:C	50	100	0.99	0.1409
14:27071378:G:T	50	100	0.98	0.2315
14:27071897:T:C	50	100	0.87	0.01543
14:27072214:A:G	50	100	0.98	0.3266
14:27072642:C:T	50	100	0.99	0.3433
14:27073384:T:C	50	100	1	0.04357
14:27073448:T:G	50	100	1	0.04321
14:27073868:G:C	50	100	0.98	0.2349
14:27074277:A:T	50	100	0.98	0.2353
14:27074447:A:T	50	100	0.98	0.02542
14:27074448:A:T	50	100	0.98	0.02542
14:27074558:C:T	50	100	1	0.1899
14:27074561:C:T	50	96	0.77	0.06245
14:27074575:C:T	50	100	1	0.1841
14:27074612:T:A	50	100	1	0.1409
14:27074660:C:T	50	100	0.99	0.3061
14:27074668:G:A	50	100	1	0.04321
14:27075317:T:C	50	100	0.97	0.2355
14:27075595:T:C	50	100	1	0.1841
14:27075675:G:A	50	98	0.86	0.07008
14:27076343:C:G	50	100	1	0.04321
14:27076439:A:T	50	100	1	0.04321
14:27076443:G:A	50	100	1	0.1405
14:27076509:G:T	50	100	1	0.1841
14:27076527:G:A	50	100	1	0.1841
14:27076676:G:A	50	100	1	0.1841
14:27076697:T:A	50	100	0.98	0.1371
14:27077147:A:G	50	100	0.99	0.171
14:27077330:G:A	50	100	1	0.1841
14:27077386:G:A	50	100	0.92	0.06282
14:27077444:G:A	50	100	1	0.1841
14:27077590:A:G	50	100	0.99	0.183
14:27077820:A:G	50	100	1	0.1705
14:27077839:G:A	50	100	1	0.1843
14:27077990:G:A	50	100	0.98	0.1786
14:27078029:G:T	50	100	1	0.1723
14:27078051:T:C	50	100	1	0.1843
14:27078096:G:A	50	100	1	0.1846
14:27078280:A:G	49	100	1	0.1846
14:27078388:C:T	50	100	1	0.1412
14:27078411:G:T	50	100	1	0.04375
14:27078493:G:A	50	100	1	0.1826
14:27078526:G:A	50	100	0.99	0.01144
14:27078580:G:C	50	100	1	0.1848
14:27078613:A:C	50	100	1	0.1848
14:27078697:C:A	50	100	1	0.3246
14:27078766:T:C	50	100	1	0.185
14:27078772:G:A	50	100	1	0.1848
14:27078895:A:G	50	100	1	0.1848
14:27079189:C:T	50	100	1	0.04394
14:27079336:G:A	50	100	0.99	0.1712
14:27079521:A:G	50	100	0.99	0.1639
14:27079608:C:A	50	100	1	0.04394
14:27079701:A:G	50	100	0.98	0.01543
14:27079771:C:G	50	100	0.99	0.0256
14:27079876:T:A	50	100	0.99	0.01779
14:27079885:A:G	50	100	1	0.04394
14:27079996:A:G	50	98	1	0.3696
14:27080059:G:A	50	100	1	0.04375
14:27080091:C:T	50	96	0.76	0.01471
14:27080096:A:C	50	100	0.99	0.1639
14:27080132:G:A	50	100	1	0.04593
14:27080229:A:G	50	100	1	0.04394
14:27080309:C:T	50	100	1	0.04394
14:27080333:A:G	50	100	1	0.04394
14:27080334:C:A	50	100	1	0.04394
14:27080413:A:G	50	100	1	0.04394
14:27080624:C:T	50	100	1	0.0443
14:27080683:A:G	50	100	1	0.04394
14:27080709:T:C	50	100	1	0.04394
14:27080803:C:A	50	100	0.96	0.1712
14:27080958:C:T	50	100	1	0.04394
14:27080963:C:T	50	100	0.99	0.02941
14:27081005:G:A	50	100	1	0.3237
14:27081058:T:C	50	100	0.92	0.01416
14:27081064:T:C	50	100	1	0.04394
14:27081075:C:T	50	98	0.82	0.07426
14:27081104:G:A	50	100	0.97	0.05719
14:27081117:C:A	50	100	1	0.04394
14:27081199:C:G	50	100	0.98	0.1445
14:27081336:G:C	50	100	0.99	0.04394
14:27081433:G:C	50	100	0.99	0.04394
14:27081452:C:T	50	100	1	0.3693
14:27081617:T:G	50	100	0.98	0.04394
14:27081773:A:G	50	100	0.98	0.04394
14:27081826:T:C	50	100	0.88	0.04394
14:27081990:T:C	50	100	0.98	0.1725
14:27082054:T:A	50	100	0.97	0.04394
14:27082165:C:A	50	100	0.97	0.04394
14:27082242:T:C	50	100	1	0.3593
14:27082295:G:A	50	100	0.97	0.04394
14:27082356:A:G	50	100	0.97	0.04394
14:27082641:A:G	50	100	0.97	0.04394
14:27082644:A:G	50	100	0.97	0.04394
14:27082963:T:C	50	100	0.96	0.04394
14:27083285:A:G	50	100	0.96	0.04394
14:27083467:A:T	50	100	0.96	0.04394
14:27083655:G:T	50	100	0.96	0.04394
14:27083822:T:C	50	100	0.96	0.04412
14:27083843:T:A	50	100	0.96	0.04394
14:27083875:T:C	50	100	0.96	0.04394
14:27084146:G:T	50	100	0.98	0.2335
14:27084580:G:A	50	100	0.96	0.04394
14:27084902:A:G	50	100	0.98	0.1552
14:27085072:A:G	50	100	1	0.3566
14:27085376:T:G	50	100	0.98	0.1556
14:27085606:C:A	50	100	0.98	0.4813
14:27085813:T:C	50	100	0.99	0.03613
14:27085863:A:G	50	100	0.98	0.01525
14:27086276:A:G	50	100	0.99	0.03613
14:27086328:A:T	50	100	0.99	0.03613
14:27086663:T:A	50	100	0.99	0.03558
14:27086839:C:T	50	100	0.99	0.0354
14:27087098:A:T	50	100	0.9	0.0354
14:27087228:A:T	50	100	0.99	0.01761
14:27087498:T:C	50	100	0.98	0.03704
14:27087907:G:A	50	98	0.9	0.4321
14:27087933:A:G	50	92	0.88	0.2259
14:27088134:A:G	50	86	0.92	0.4472
14:27088235:C:A	50	100	1	0.01888
14:27088543:A:T	50	98	0.98	0.2275
14:27088803:A:G	50	98	0.96	0.1776
14:27088866:C:T	50	96	0.97	0.1777
14:27088872:C:T	50	96	0.97	0.1779
14:27088944:C:T	50	98	0.97	0.1908
14:27088995:A:T	50	98	0.98	0.1418
14:27089045:C:T	50	100	0.98	0.1427
14:27089057:A:T	50	100	1	0.01543
14:27089157:G:A	50	100	0.98	0.4824
14:27089193:C:T	50	100	0.98	0.1432
14:27089589:C:T	50	100	0.98	0.1425
14:27089614:G:A	50	100	0.98	0.1425
14:27089627:G:A	50	100	0.98	0.1425
14:27089741:C:T	50	100	0.98	0.1431
14:27089779:T:C	50	100	1	0.02233
14:27089862:A:G	50	100	0.98	0.1427
14:27089880:G:A	50	100	0.98	0.1425
14:27089951:A:T	50	100	0.98	0.1425
14:27090360:A:C	50	100	0.99	0.4081
14:27090571:T:G	50	100	0.99	0.142
14:27090581:G:A	50	100	0.99	0.3578
14:27090599:T:A	50	100	0.99	0.1409
14:27090896:T:G	50	100	1	0.1431
14:27091024:A:T	50	98	0.99	0.1238
14:27091530:A:G	50	100	1	0.496
14:27091753:T:A	50	100	1	0.1434
14:27091887:T:A	50	98	1	0.1296
14:27092177:A:G	50	100	1	0.061
14:27092204:G:A	50	100	1	0.1434
14:27092267:C:G	50	98	0.97	0.1501
14:27092313:A:G	50	100	0.99	0.3863
14:27093179:T:G	50	100	1	0.03994
14:27093531:C:T	50	100	0.89	0.02578
14:27093599:C:A	50	98	1	0.1298
14:27093849:G:A	50	100	1	0.1429
14:27094455:A:C	50	100	1	0.03558
14:27094561:C:G	50	100	1	0.1418
14:27094703:G:A	50	100	0.99	0.2594
14:27094863:A:G	50	100	1	0.4804
14:27094911:T:G	50	100	0.99	0.4806
14:27094934:C:T	50	100	1	0.1416
14:27095110:A:T	50	100	1	0.1549
14:27095188:T:C	50	100	1	0.061
14:27095351:A:G	50	100	1	0.4049
14:27095499:T:C	50	100	1	0.4826
14:27095650:C:T	50	98	0.97	0.1491
14:27095859:T:A	50	100	1	0.03558
14:27095967:G:A	50	100	1	0.1552
14:27096127:A:G	50	98	0.99	0.2248
14:27096726:A:G	50	98	1	0.402
14:27097737:T:C	50	100	0.99	0.1598
14:27097818:A:G	50	100	1	0.01543
14:27097819:C:T	50	100	1	0.1589
14:27097915:C:A	50	100	1	0.1589
14:27098291:G:T	50	100	1	0.1589
14:27098776:G:A	50	100	1	0.1589
14:27098886:C:T	50	100	1	0.06118
14:27098911:G:C	50	100	1	0.01561
14:27099684:C:A	50	100	1	0.06118
14:27100048:A:G	50	100	0.99	0.1589
14:27100362:G:A	50	100	1	0.01561
14:27100805:T:C	50	100	1	0.1589
14:27101354:A:C	50	96	1	0.4149
14:27101678:C:G	50	100	1	0.01561
14:27101753:C:G	50	100	1	0.01561
14:27102112:A:G	50	100	1	0.157
14:27102460:T:C	50	100	1	0.1589
14:27102678:C:T	50	98	0.99	0.1489
14:27103535:C:T	50	100	0.93	0.01634
14:27103875:A:G	50	98	0.99	0.2284
14:27104340:C:T	50	100	1	0.02015
14:27105019:C:T	50	100	1	0.4225
14:27105021:T:G	50	100	1	0.1467
14:27105160:G:A	50	98	0.99	0.15310000000000001
14:27105332:A:C	50	100	0.99	0.1585
14:27105333:T:A	50	100	0.99	0.1585
14:27105571:A:G	50	100	1	0.1471
14:27105707:G:T	50	100	0.92	0.03286
14:27105993:C:A	50	100	0.98	0.1587
14:27106009:C:G	50	100	0.99	0.1587
14:27106138:T:G	50	100	0.99	0.1507
14:27106508:A:T	50	100	0.99	0.1569
14:27106590:T:C	50	100	0.98	0.1587
14:27106809:C:T	50	100	0.99	0.1587
14:27106954:C:A	50	100	1	0.03014
14:27107063:A:C	50	98	0.98	0.10780000000000001
14:27107133:A:G	50	100	0.99	0.1467
14:27107185:T:C	50	100	1	0.03014
14:27107255:G:C	50	100	1	0.03958
14:27107542:C:T	50	100	1	0.02015
14:27107912:G:A	50	100	1	0.03631
14:27108513:G:T	50	98	0.98	0.15
14:27108879:A:G	50	98	0.98	0.1569
14:27110000:G:A	50	98	1	0.02614
14:27110160:T:G	50	98	0.96	0.1583
14:27110164:C:T	50	98	0.98	0.3765
14:27110536:G:A	50	96	0.96	0.4532
14:27110925:G:A	50	100	0.96	0.06118
14:27110942:A:G	50	100	0.93	0.01434
14:27111286:C:T	50	100	0.94	0.281
14:27111484:C:G	50	92	0.96	0.3829
14:27111920:A:G	50	100	0.98	0.09949
14:27112297:C:A	50	100	0.99	0.4964
14:27112319:G:A	50	100	1	0.01271
14:27112380:G:A	50	100	0.99	0.1422
14:27112526:C:A	50	100	0.96	0.07371
14:27112694:C:T	50	100	1	0.02469
14:27113280:T:C	50	100	0.97	0.09749
14:27113344:G:A	50	100	0.99	0.4735
14:27113436:G:A	50	100	0.98	0.1692
14:27113662:G:A	50	98	0.99	0.01089
14:27113771:G:T	50	98	0.98	0.07589
14:27113864:T:G	50	100	0.98	0.01434
14:27114000:G:C	50	100	1	0.2622
14:27114247:T:G	50	100	0.99	0.01416
14:27114491:G:A	50	100	0.99	0.0492
14:27114595:C:T	50	100	0.96	0.01688
14:27114881:G:A	50	100	0.99	0.05338
14:27114938:A:G	50	100	1	0.0256
14:27114980:G:A	50	100	1	0.4735
14:27115087:A:T	50	100	1	0.4735
14:27115099:T:C	50	100	1	0.01452
14:27115116:G:A	50	100	1	0.2111
14:27115314:T:C	43	97.7	0.6	0.0187
14:27115510:C:T	49	100	0.99	0.1367
14:27115737:G:T	50	100	1	0.4733
14:27115883:T:G	50	100	1	0.4737
14:27116032:C:A	50	100	0.99	0.0236
14:27116117:A:G	50	100	0.86	0.02469
14:27116224:C:G	50	100	1	0.0256
14:27116505:G:A	50	100	1	0.0492
14:27116533:T:C	50	100	1	0.4735
14:27116729:A:T	50	100	1	0.4733
14:27116910:G:A	50	100	1	0.01434
14:27116945:T:G	50	100	0.98	0.02687
14:27117073:G:A	50	100	1	0.2101
14:27117098:A:G	50	100	1	0.4731
14:27117363:G:A	50	100	1	0.4731
14:27117601:A:G	50	100	1	0.01416
14:27117714:A:G	50	100	0.97	0.01707
14:27117978:A:C	50	100	1	0.4733
14:27118018:A:G	50	100	1	0.02469
14:27118026:A:G	50	100	1	0.289
14:27118198:G:A	50	100	1	0.4729
14:27118343:A:C	50	100	1	0.0236
14:27118385:C:A	50	100	0.95	0.01725
14:27118487:C:T	50	100	1	0.4733
14:27118555:G:A	50	100	0.99	0.02633
14:27118912:A:G	50	100	1	0.2905
14:27118965:A:G	50	100	1	0.4733
14:27119011:T:C	50	100	1	0.0492
14:27119154:C:T	50	100	1	0.266
14:27119373:G:C	50	100	1	0.03595
14:27119416:G:A	50	100	0.99	0.1367
14:27119534:T:A	50	100	1	0.4733
14:27119972:T:A	50	100	1	0.4737
14:27120141:T:G	50	100	1	0.2912
14:27120935:G:A	50	100	1	0.03595
14:27121260:A:G	50	100	1	0.4735
14:27121348:A:G	50	100	0.92	0.0216
14:27121551:G:A	50	98	1	0.03558
14:27121691:G:T	50	100	1	0.3775
14:27121729:T:C	50	100	1	0.2658
14:27121829:G:A	50	100	1	0.09532
14:27121909:G:T	50	100	1	0.3775
14:27121931:C:T	50	100	1	0.4729
14:27121946:G:A	50	100	1	0.4744
14:27121952:G:A	50	100	1	0.4729
14:27122093:A:G	50	100	1	0.08206
14:27122111:C:T	50	96	0.94	0.01924
14:27122372:G:T	50	100	1	0.4737
14:27122616:C:A	50	100	1	0.4729
14:27122733:T:C	50	100	1	0.01725
14:27122839:C:T	50	100	1	0.06427
14:27122959:A:G	50	100	1	0.01398
14:27123128:A:G	50	100	1	0.05338
14:27123536:T:C	50	100	1	0.4729
14:27123875:G:A	50	100	1	0.4729
14:27124463:A:G	50	100	0.99	0.05084
14:27124910:T:G	50	100	1	0.3778
14:27124932:G:A	50	100	1	0.01398
14:27125335:T:C	50	100	1	0.4735
14:27125344:T:A	50	100	1	0.2346
14:27125348:T:C	50	100	0.98	0.05211
14:27125984:A:G	50	100	1	0.09659
14:27126925:A:T	50	100	1	0.02596
14:27127036:G:A	50	100	1	0.1019
14:27127277:T:A	50	100	1	0.3555
14:27127421:G:A	50	100	1	0.2055
14:27127724:A:G	50	100	1	0.05211
14:27128063:G:A	50	98	1	0.06445
14:27128163:C:G	50	100	1	0.1176
14:27128715:T:C	50	98	1	0.43120000000000003
14:27128792:T:C	50	100	0.84	0.0118
14:27129748:T:C	50	100	0.99	0.1086
14:27130210:G:A	50	100	0.99	0.1305
14:27130323:A:G	50	100	1	0.01344
14:27130484:A:G	50	100	0.99	0.35
14:27130853:T:C	50	100	0.99	0.1371
14:27131042:A:G	50	100	1	0.03613
14:27131173:T:C	50	100	1	0.09441
14:27131975:C:T	50	100	0.96	0.05882
14:27131983:C:T	50	100	1	0.06373
14:27132143:G:T	49	95.9	1	0.09423
14:27132277:T:C	50	100	1	0.1171
14:27132344:T:C	49	100	1	0.1171
14:27132432:A:G	50	100	1	0.1171
14:27132478:C:T	50	100	1	0.1171
14:27132625:A:T	50	100	1	0.1158
14:27132733:G:C	50	100	1	0.116
14:27132738:C:T	50	100	1	0.1162
14:27132803:A:G	50	100	0.97	0.1098
14:27132914:A:G	50	100	0.97	0.01725
14:27133311:T:C	50	98	0.97	0.1412
14:27133329:A:T	50	92	0.94	0.4762
14:27133361:A:G	50	100	0.99	0.0207
14:27133386:A:G	50	98	0.98	0.2191
14:27133645:G:A	50	100	0.98	0.2672
14:27134006:A:T	50	100	0.97	0.05501
14:27134096:A:G	50	100	0.96	0.03885
14:27134709:C:T	50	98	0.96	0.04031
14:27135010:A:G	50	100	0.99	0.2959
14:27135059:T:C	50	100	0.99	0.2959
14:27135501:C:T	50	100	0.99	0.1118
14:27135546:C:T	50	100	0.98	0.1901
14:27135560:A:G	50	100	0.99	0.2965
14:27135716:A:C	50	100	1	0.02324
14:27136006:G:T	50	100	1	0.01997
14:27136033:G:C	50	100	1	0.02052
14:27136068:T:C	50	100	1	0.04085
14:27136092:T:C	50	100	0.99	0.3306
14:27136223:A:G	50	100	1	0.0207
14:27136472:G:A	50	100	0.99	0.04321
14:27136975:T:A	50	98	0.92	0.03123
14:27137047:A:G	50	100	1	0.02106
14:27137098:T:A	50	100	0.99	0.04085
14:27137297:G:T	38	100	0.93	0.01743
14:27137323:G:A	44	97.7	0.9	0.04067
14:27137330:G:T	45	93.3	0.88	0.05192
14:27137397:A:G	49	100	1	0.136
14:27137627:G:A	50	100	0.99	0.1153
14:27137975:A:C	50	100	0.98	0.02052
14:27138390:T:C	50	100	0.99	0.3244
14:27138544:T:C	50	100	0.99	0.05211
14:27138606:C:T	50	100	1	0.04539
14:27139194:A:C	50	100	1	0.02487
14:27139520:G:T	50	100	0.99	0.3731
14:27139553:C:T	50	100	0.99	0.333
14:27139868:G:A	50	100	1	0.02033
14:27139898:A:G	50	100	0.99	0.3333
14:27139911:A:G	50	100	0.99	0.2919
14:27140250:G:T	50	100	1	0.03994
14:27140401:G:A	50	100	0.98	0.1975
14:27140448:A:G	50	100	0.99	0.2912
14:27141133:G:T	50	100	0.99	0.1155
14:27141234:T:C	50	100	0.99	0.3246
14:27141407:C:T	50	100	1	0.08025
14:27141601:G:A	50	100	1	0.02033
14:27142048:T:C	50	100	1	0.0207
14:27142666:T:G	50	100	0.99	0.2919
14:27142767:T:C	50	100	0.99	0.1387
14:27142802:G:C	50	100	0.98	0.1885
14:27142905:A:G	50	100	1	0.03976
14:27143099:G:T	50	100	1	0.3293
14:27143278:T:C	50	100	0.99	0.06808
14:27143369:A:G	50	100	0.99	0.3789
14:27143573:C:T	50	100	1	0.02397
14:27143574:A:G	50	100	0.98	0.311
14:27143921:A:G	50	100	1	0.03958
14:27144089:G:A	50	100	1	0.08007
14:27144154:T:C	50	100	1	0.06118
14:27144174:A:C	50	100	0.96	0.04339
14:27144222:G:A	50	100	1	0.03958
14:27144258:C:T	50	100	1	0.2948
14:27144415:A:G	50	100	1	0.2952
14:27144473:T:C	50	100	0.99	0.1146
14:27144483:T:G	50	100	1	0.06173
14:27144558:T:G	50	100	1	0.01398
14:27144638:A:G	50	100	1	0.2947
14:27144729:T:G	50	100	0.99	0.3727
14:27144891:G:A	50	100	1	0.01344
14:27145026:G:C	50	100	1	0.03958
14:27145059:C:T	50	100	1	0.03958
14:27145131:T:C	50	100	1	0.0394
14:27145191:C:G	50	100	1	0.04085
14:27145409:C:G	50	100	1	0.01525
14:27145915:T:C	50	100	1	0.05955
14:27146002:T:G	50	100	1	0.1153
14:27146007:T:C	50	100	1	0.02015
14:27146046:C:A	50	100	0.78	0.01797
14:27146168:A:G	50	100	1	0.06445
14:27146226:G:A	50	100	0.91	0.0187
14:27146372:C:T	50	100	0.98	0.1251
14:27146453:A:G	50	100	1	0.0679
14:27146559:A:G	50	100	1	0.01525
14:27146991:C:T	50	100	0.99	0.05955
14:27147411:A:G	50	100	0.99	0.295
14:27147499:T:G	50	100	1	0.05138
14:27148091:T:C	50	100	0.98	0.3713
14:27148128:A:G	50	100	0.97	0.04176
14:27148352:A:C	50	100	1	0.08224
14:27149034:C:A	50	100	0.97	0.04484
14:27149036:G:A	50	100	0.97	0.04484
14:27149352:G:A	50	100	1	0.02578
14:27149380:A:G	50	100	1	0.02015
14:27149611:G:C	50	100	0.99	0.04321
14:27149674:G:A	50	100	1	0.02578
14:27149936:T:C	50	100	1	0.02015
14:27150013:T:G	50	100	1	0.01198
14:27150264:G:A	50	100	0.99	0.3342
14:27150348:G:C	50	100	0.99	0.3306
14:27150717:A:G	50	100	0.99	0.3332
14:27150730:A:G	50	100	1	0.01416
14:27151368:C:T	50	100	1	0.1146
14:27151461:G:C	50	100	1	0.03595
14:27151590:A:G	50	100	0.99	0.3328
14:27151673:A:G	50	100	1	0.01561
14:27151842:G:A	50	100	1	0.04321
14:27151991:G:A	50	100	0.99	0.3328
14:27152045:C:T	50	100	1	0.2934
14:27152118:A:G	50	100	0.99	0.3328
14:27152625:G:C	50	98	0.89	0.07208
14:27152655:C:A	50	100	0.99	0.3304
14:27152704:T:C	50	100	0.97	0.01289
14:27153465:A:G	50	100	1	0.03958
14:27153480:G:A	50	98	0.99	0.01725
14:27153709:A:G	50	100	0.99	0.3088
14:27154138:C:T	50	100	1	0.08025
14:27154140:G:A	50	98	1	0.01416
14:27154342:A:G	50	100	1	0.2943
14:27154394:T:C	50	100	1	0.3008
14:27154672:C:T	50	100	1	0.03958
14:27154938:A:T	50	100	0.99	0.3551
14:27155294:A:C	50	100	1	0.4911
14:27155348:G:A	50	100	0.98	0.1416
14:27155582:A:G	50	100	0.99	0.3571
14:27155743:T:A	50	100	0.94	0.01652
14:27155947:G:A	50	100	1	0.03994
14:27157171:A:C	49	100	1	0.03994
14:27157389:A:T	50	100	1	0.1095
14:27157681:T:G	49	100	1	0.1149
14:27158115:T:C	50	100	0.98	0.1416
14:27158132:T:C	50	100	1	0.3571
14:27158536:A:G	50	100	1	0.1153
14:27159204:G:A	50	100	1	0.112
14:27159540:T:C	50	100	1	0.02015
14:27159818:C:T	50	98	0.99	0.1098
14:27159941:A:C	50	100	1	0.1146
14:27160081:C:A	50	100	0.98	0.1416
14:27160114:A:G	50	100	1	0.1146
14:27160503:G:T	50	100	0.99	0.01816
14:27160504:C:A	50	100	0.99	0.01816
14:27161066:T:A	50	100	0.99	0.1097
14:27161127:G:T	49	100	1	0.03976
14:27161666:C:A	50	100	1	0.08007
14:27161733:T:C	50	100	0.85	0.01035
14:27161776:G:T	50	100	1	0.04466
14:27161800:A:T	50	100	0.98	0.1285
14:27162329:T:G	50	100	0.99	0.3083
14:27162493:C:T	50	100	0.98	0.06137
14:27162907:T:A	50	100	1	0.4504
14:27163434:A:G	50	100	0.99	0.0118
14:27163680:G:T	50	100	1	0.0492
14:27163821:C:G	50	100	1	0.03976
14:27163968:G:T	49	100	1	0.04484
14:27164128:C:T	50	100	0.99	0.1151
14:27164314:C:A	50	100	1	0.03976
14:27164407:G:A	50	100	1	0.1153
14:27164441:G:C	50	100	1	0.1153
14:27164584:A:G	50	98	0.92	0.03159
14:27164664:T:A	50	100	1	0.102
14:27164934:T:G	50	100	1	0.04067
14:27165101:T:A	50	100	1	0.02197
14:27165184:C:T	50	100	1	0.0394
14:27165466:G:A	50	100	1	0.01434
14:27165480:C:T	50	100	1	0.04648
14:27166031:C:T	50	100	0.96	0.01834
14:27166076:T:C	50	100	1	0.4978
14:27166331:T:G	50	100	0.81	0.01452
14:27166404:A:G	50	100	1	0.02033
14:27166413:A:G	50	100	1	0.04775
14:27166662:A:G	50	100	1	0.04067
14:27166830:A:G	50	100	1	0.04067
14:27166973:A:G	50	100	1	0.08043
14:27167052:G:A	49	100	1	0.03994
14:27167136:C:T	50	100	1	0.07516
14:27167201:C:T	50	100	1	0.3246
14:27167207:A:G	50	100	0.97	0.04357
14:27167298:C:G	50	100	1	0.1144
14:27167327:T:C	50	100	1	0.04775
14:27167425:A:G	50	100	1	0.4503
14:27167454:T:C	50	100	0.98	0.1144
14:27167626:G:A	50	100	1	0.1767
14:27167732:C:A	50	100	0.98	0.02324
14:27167853:A:C	50	100	1	0.08025
14:27167881:G:T	50	100	1	0.03958
14:27168405:C:T	50	100	1	0.01416
14:27168424:A:C	50	100	0.98	0.06227
14:27168726:C:G	50	100	1	0.102
14:27168746:A:G	50	100	1	0.02269
14:27169037:C:T	50	100	0.84	0.02197
14:27169338:C:T	50	100	1	0.08025
14:27169453:A:C	50	98	1	0.4503
14:27169632:T:C	50	100	1	0.0394
14:27169693:A:G	50	100	1	0.4503
14:27169741:G:A	50	98	0.85	0.07771
14:27169781:C:T	50	100	1	0.08025
14:27169848:T:C	50	100	1	0.01416
14:27169939:C:T	49	100	1	0.03922
14:27170135:G:A	50	100	1	0.2941
14:27170171:G:A	50	100	1	0.03922
14:27170177:G:A	50	100	1	0.03922
14:27170218:A:C	50	100	1	0.08152
14:27170626:A:G	50	100	1	0.06518
14:27170628:T:A	50	100	1	0.1171
14:27170781:T:A	50	100	1	0.08025
14:27170809:C:T	50	100	0.98	0.01997
14:27170810:C:T	50	100	1	0.01416
14:27170947:G:A	50	100	1	0.1155
14:27170985:T:C	50	100	0.97	0.01979
14:27170993:A:G	50	100	1	0.4506
14:27171109:C:T	50	100	0.96	0.0394
14:27171133:G:A	50	100	1	0.1019
14:27171237:G:T	50	100	1	0.3716
14:27171409:G:T	50	100	1	0.03903
14:27171410:G:T	50	100	1	0.03903
14:27171874:A:G	50	100	1	0.03958
14:27171959:C:G	50	100	1	0.04049
14:27171980:C:T	50	98	0.98	0.08025
14:27172072:C:A	50	100	1	0.114
14:27172340:C:T	50	100	1	0.06718
14:27172485:G:A	50	100	1	0.1118
14:27172651:T:C	50	100	0.99	0.1589
14:27172861:A:G	50	100	0.99	0.159
14:27173243:T:C	50	100	0.88	0.03758
14:27173376:A:G	50	100	1	0.02378
14:27173913:A:C	50	100	0.99	0.1589
14:27173933:G:T	50	100	0.99	0.12
14:27174038:G:C	50	100	0.98	0.02633
14:27174097:A:C	50	100	0.99	0.12
14:27174241:G:T	50	100	1	0.1142
14:27174526:T:C	50	100	0.99	0.1147
14:27174530:G:T	50	100	0.97	0.01979
14:27174999:G:A	50	100	0.94	0.03595
14:27175406:T:A	50	100	0.98	0.1612
14:27175504:G:A	50	100	0.94	0.2397
14:27176376:C:G	50	100	0.99	0.3626
14:27176492:G:A	50	100	0.99	0.4528
14:27176505:G:A	50	98	1	0.01888
14:27178363:G:C	50	98	1	0.1109
14:27178703:A:G	50	98	0.99	0.218
14:27180092:G:A	50	100	1	0.2151
14:27180407:A:G	50	100	1	0.3847
14:27180834:C:T	50	100	1	0.02124
14:27181528:C:T	50	100	1	0.2153
14:27181620:C:A	50	100	0.99	0.11
14:27181694:T:A	50	100	0.99	0.02015
14:27182713:G:A	50	100	1	0.2781
14:27182788:A:T	50	100	1	0.02015
14:27182867:G:A	50	100	0.99	0.1649
14:27183360:C:T	50	100	1	0.08787
14:27183697:A:T	50	100	0.9	0.04357
14:27184146:A:G	50	98	1	0.1483
14:27184177:C:G	50	100	0.96	0.04993
14:27184778:A:G	50	100	1	0.1113
14:27184850:C:G	50	98	0.77	0.02124
14:27185101:G:A	50	100	1	0.3842
14:27185256:C:T	50	100	1	0.167
14:27185438:A:G	50	100	1	0.01216
14:27185539:G:A	50	100	1	0.4728
14:27185599:C:T	50	100	1	0.3842
14:27185672:A:G	50	100	1	0.1107
14:27186573:C:A	50	100	1	0.08769
14:27187136:A:G	50	100	1	0.1107
14:27187391:T:G	50	100	1	0.04085
14:27187779:T:C	50	100	1	0.4713
14:27188653:G:A	50	100	1	0.0236
14:27188954:C:A	50	100	0.99	0.01235
14:27189308:T:G	50	100	1	0.03776
14:27189705:A:G	50	100	0.99	0.01235
14:27190237:C:G	50	100	1	0.2781
14:27190252:G:T	50	100	1	0.04466
14:27190257:T:C	50	100	1	0.08733
14:27190450:T:C	50	100	1	0.1106
14:27190522:C:A	50	100	0.84	0.01598
14:27190562:C:T	50	100	0.99	0.08878
14:27190858:A:G	50	100	1	0.1376
14:27190961:C:T	50	100	1	0.08805
14:27191574:T:G	50	100	1	0.1111
14:27191653:T:A	50	96	1	0.3845
14:27191728:G:T	50	100	1	0.03776
14:27192357:G:T	50	100	0.92	0.07171
14:27192444:A:G	50	98	1	0.4731
14:27193065:G:A	48	95.8	0.97	0.08878
14:27193207:G:C	50	96	1	0.04031
14:27193233:A:G	49	95.9	0.99	0.2698
14:27193448:T:G	50	100	0.89	0.02705
14:27193495:T:C	50	96	1	0.4729
14:27193508:G:A	50	100	1	0.08497
14:27194167:A:G	50	98	1	0.4728
14:27194459:G:A	50	100	0.98	0.07099
14:27195930:C:A	50	100	0.76	0.02996
14:27196410:A:G	50	100	0.99	0.1109
14:27196579:T:C	50	100	1	0.4739
14:27197162:T:C	50	100	1	0.1694
14:27197184:G:T	50	100	0.99	0.1137
14:27197359:G:C	50	100	0.98	0.1325
14:27197872:C:T	50	98	0.81	0.02687
14:27198632:G:A	50	100	0.98	0.08715
14:27199641:G:T	50	100	1	0.1138
14:27199741:G:A	50	98	1	0.4011
14:27199901:C:T	50	100	1	0.4849
14:27200330:C:T	50	100	1	0.1578
14:27200467:G:A	50	100	0.99	0.01235
14:27201450:C:G	50	100	1	0.4739
14:27201681:A:T	50	100	0.99	0.01489
14:27201693:A:T	50	100	0.99	0.01489
14:27201837:A:T	50	100	1	0.4851
14:27202448:T:C	50	100	0.99	0.01235
14:27202669:A:G	50	98	1	0.01997
14:27202853:G:A	49	100	1	0.4739
14:27203091:A:G	50	100	0.99	0.05065
14:27203169:A:T	50	100	1	0.4851
14:27203937:T:C	50	100	0.96	0.05392
14:27203988:G:A	50	100	1	0.4733
14:27204275:T:C	50	100	1	0.4036
14:27204932:A:G	50	98	0.99	0.1592
14:27205403:T:C	50	98	0.98	0.4199
14:27205527:T:C	50	100	0.95	0.08733
14:27205609:A:G	50	100	0.96	0.08733
14:27206578:G:A	50	100	0.96	0.01126
14:27206625:G:C	50	96	0.99	0.158
14:27206784:A:G	50	100	0.99	0.2151
14:27207064:T:G	50	100	1	0.03758
14:27207449:T:C	50	100	0.99	0.07462
14:27210331:T:G	50	94	0.98	0.152
14:27210466:T:G	50	100	0.96	0.08951
14:27210546:A:G	50	100	0.99	0.392
14:27211406:G:A	50	100	1	0.07516
14:27211751:C:T	50	100	1	0.06754
14:27212328:G:A	50	100	1	0.156
14:27212523:G:T	50	100	1	0.02052
14:27212627:G:A	50	100	1	0.08479
14:27213535:G:T	50	100	1	0.01289
14:27213795:C:T	50	100	1	0.07317
14:27213896:A:G	50	100	0.96	0.09096
14:27214174:A:G	50	100	1	0.0158
14:27214808:G:C	50	98	0.99	0.4871
14:27214865:A:C	50	98	0.87	0.02251
14:27215378:G:A	50	98	1	0.1187
14:27216649:T:G	50	100	1	0.1186
14:27216999:T:C	49	100	0.99	0.4864
14:27217097:A:G	50	100	0.97	0.07625
14:27218031:G:A	50	100	0.91	0.01089
14:27218087:G:A	50	100	1	0.07317
14:27218597:A:G	50	98	0.96	0.01362
14:27219028:G:A	50	100	1	0.03686
14:27219398:G:A	50	98	1	0.03722
14:27219802:T:C	50	100	0.91	0.01434
14:27219924:C:T	50	100	0.98	0.01924
14:27219930:T:C	50	100	1	0.03704
14:27220050:G:A	50	100	0.99	0.03341
14:27220324:T:C	50	100	1	0.0207
14:27220485:C:T	50	100	1	0.02052
14:27220903:G:A	50	100	1	0.03813
14:27221049:C:T	50	100	1	0.07317
14:27221723:A:G	50	100	0.92	0.03286
14:27221840:A:G	50	98	0.88	0.05901
14:27221925:G:C	50	100	0.99	0.01434
14:27222381:T:A	50	100	0.69	0.01416
14:27222486:C:A	50	98	0.93	0.08079
14:27222657:G:A	50	100	0.96	0.01434
14:27223766:T:C	50	100	1	0.03776
14:27224061:A:G	50	100	0.97	0.02052
14:27224302:T:C	50	100	1	0.1127
14:27225058:G:A	50	100	0.96	0.03813
14:27225105:A:G	50	100	1	0.01325
14:27226243:T:A	50	100	1	0.1026
14:27226967:C:A	50	100	0.98	0.03704
14:27228029:A:C	50	100	1	0.08388
14:27228103:A:G	50	100	1	0.07444
14:27228408:A:T	50	100	0.99	0.1572
14:27229068:G:A	50	98	0.96	0.4671
14:27229130:C:T	50	100	1	0.07317
14:27230116:T:C	50	98	0.96	0.4582
14:27231745:G:T	50	100	0.99	0.1029
14:27232153:C:A	50	100	0.94	0.01126
14:27232581:G:T	50	100	0.98	0.3019
14:27232660:T:C	50	100	0.95	0.07789
14:27232755:G:T	50	100	0.98	0.3179
14:27233145:G:A	50	100	0.99	0.02397
14:27233306:C:A	50	100	0.96	0.06137
14:27234181:G:A	50	98	0.95	0.0797
14:27234926:T:C	50	100	0.91	0.06445
14:27235317:T:C	50	100	0.74	0.01961
14:27235935:A:G	50	100	0.96	0.01253
14:27236073:C:G	50	100	0.94	0.02687
14:27236238:C:T	50	100	0.96	0.01144
14:27236247:A:T	50	100	0.96	0.06772
14:27236675:C:T	50	100	0.98	0.3923
14:27237050:G:A	50	100	0.79	0.01561
14:27237699:A:G	50	100	0.9	0.01089
14:27237765:G:C	50	96	1	0.07534
14:27238179:C:G	50	98	0.97	0.1786
14:27238852:A:T	50	100	0.98	0.3141
14:27239052:C:T	50	98	0.97	0.3637
14:27239059:C:G	50	98	0.98	0.405
14:27239068:A:G	50	100	0.99	0.02433
14:27239225:C:T	50	100	0.76	0.01017
14:27239585:T:C	50	100	0.98	0.4205
14:27239996:T:C	50	100	0.96	0.06736
14:27240212:T:C	50	100	1	0.08987
14:27240409:A:C	50	100	0.87	0.02251
14:27240433:C:T	50	100	0.88	0.02215
14:27240547:C:A	50	100	1	0.09967
14:27240615:T:C	50	98	0.96	0.3626
14:27240796:C:A	49	100	0.94	0.3335
14:27240877:C:G	50	100	1	0.08588
14:27240982:G:A	50	100	0.92	0.02378
14:27240991:G:A	50	100	0.96	0.01253
14:27241757:G:A	50	100	0.88	0.02723
14:27242304:T:C	50	100	0.96	0.06718
14:27242444:G:T	50	100	0.97	0.232
14:27242597:A:G	50	100	0.85	0.03159
14:27242960:T:A	50	100	0.99	0.4092
14:27243147:G:A	50	100	0.98	0.4085
14:27243222:C:T	50	100	0.92	0.01834
14:27243599:T:G	50	98	0.98	0.4219
14:27243808:T:C	50	100	0.97	0.244
14:27244590:G:C	50	98	0.72	0.02033
14:27244595:C:G	50	98	0.86	0.01997
14:27245256:G:A	50	98	0.97	0.4063
14:27245616:T:C	50	94	0.97	0.4174
14:27245842:G:T	50	100	0.97	0.06373
14:27246261:C:G	50	100	0.96	0.01489
14:27246270:C:A	50	98	0.71	0.01634
14:27246501:G:T	50	98	0.88	0.3876
14:27246511:C:T	50	98	0.82	0.0138
14:27246806:C:T	50	94	0.76	0.279
14:27246930:A:G	50	96	0.72	0.09187
14:27247058:C:T	50	92	0.71	0.05991
14:27247392:T:C	50	86	0.77	0.2073
14:27247738:G:A	50	100	0.91	0.01888
14:27247839:G:A	50	96	0.88	0.1166
14:27248019:T:G	50	98	0.77	0.05265
14:27248395:T:C	50	100	0.92	0.1098
14:27248833:G:C	50	100	0.92	0.2199
14:27249166:T:C	50	100	0.85	0.01688
14:27249221:C:T	50	100	0.94	0.1961
14:27249515:A:G	50	100	0.94	0.1296
14:27250048:C:A	50	100	0.86	0.06209
14:27250088:A:G	50	100	0.83	0.03758
14:27250168:G:A	50	98	0.95	0.3246
14:27250445:G:A	50	100	0.95	0.1088
14:27250635:C:T	50	100	0.97	0.3604
14:27250704:A:C	50	100	0.95	0.1084
14:27250930:C:T	50	100	0.94	0.01325
14:27251102:C:T	50	100	0.96	0.09895
14:27251215:G:A	50	100	0.86	0.01598
14:27251232:G:A	50	100	0.96	0.09895
14:27251249:A:G	50	100	0.98	0.2244
14:27251444:G:A	50	100	0.9	0.01489
14:27251552:C:T	50	100	0.96	0.09877
14:27251555:C:G	50	100	0.99	0.2159
14:27251661:C:T	50	100	0.97	0.2293
14:27251780:T:C	50	100	0.96	0.09877
14:27251806:A:G	50	100	0.93	0.1393
14:27251830:C:A	50	100	0.97	0.09858
14:27251968:C:T	50	100	0.97	0.2237
14:27252157:C:A	50	100	0.98	0.4559
14:27252164:A:G	50	100	0.95	0.01507
14:27252521:G:C	50	100	1	0.2328
14:27252629:A:T	50	100	0.98	0.3678
14:27252649:G:A	50	100	0.96	0.0394
14:27252749:A:G	50	100	0.96	0.02614
14:27252860:C:G	50	100	0.98	0.2545
14:27253565:A:G	50	100	0.98	0.0256
14:27253651:A:G	50	100	0.89	0.02614
14:27254490:G:A	50	100	0.99	0.388
14:27254594:T:C	50	100	1	0.2131
14:27254841:C:T	50	98	0.84	0.05701
14:27255093:C:T	50	100	1	0.0158
14:27255273:A:G	46	97.8	0.98	0.2298
14:27255512:A:G	50	100	1	0.01452
14:27255615:T:C	50	100	0.83	0.01852
14:27255836:T:C	50	100	0.99	0.1158
14:27256206:A:G	50	100	1	0.01471
14:27256311:C:G	50	100	1	0.2166
14:27256380:C:T	50	100	0.99	0.3789
14:27256451:A:G	50	100	1	0.2344
14:27256473:G:A	50	100	0.98	0.0256
14:27256487:T:G	50	100	0.99	0.2603
14:27256651:A:G	50	100	1	0.2204
14:27256823:C:T	50	100	1	0.2166
14:27256836:T:C	50	100	0.99	0.3379
14:27257124:C:A	48	100	0.98	0.2277
14:27257369:A:G	50	100	0.98	0.09731
14:27257434:T:C	50	100	0.95	0.1387
14:27257993:C:T	50	100	1	0.01452
14:27258123:A:C	50	100	0.99	0.4572
14:27259894:A:G	50	100	0.98	0.1391
14:27259910:A:G	50	98	0.93	0.1667
14:27259934:A:G	50	100	1	0.01452
14:27260055:A:G	50	100	1	0.2426
14:27260324:A:G	50	100	1	0.01598
14:27260468:C:T	50	100	1	0.2229
14:27260669:G:A	50	98	0.91	0.03994
14:27260814:T:C	50	100	0.99	0.2251
14:27260956:T:C	50	100	1	0.228
14:27261616:A:G	50	100	0.95	0.01126
14:27261659:G:A	50	100	1	0.01598
14:27261717:A:G	50	100	1	0.01616
14:27261743:C:T	50	100	1	0.2253
14:27262234:G:C	50	100	1	0.2246
14:27263567:T:G	50	100	1	0.01598
14:27263770:T:C	50	100	0.99	0.346
14:27263896:A:T	50	100	1	0.02778
14:27263938:T:C	50	100	0.99	0.0256
14:27264062:C:T	50	100	0.93	0.02306
14:27264247:G:T	50	100	1	0.1959
14:27264405:C:A	50	100	1	0.01452
14:27264530:C:A	50	100	1	0.01543
14:27264716:T:C	50	100	0.94	0.05628
14:27264725:C:T	50	100	0.99	0.02397
14:27264729:A:T	50	100	1	0.1968
14:27264825:A:G	50	100	1	0.01452
14:27264853:G:A	50	100	0.86	0.01525
14:27265223:A:G	50	98	0.99	0.3332
14:27265308:A:G	50	100	1	0.01452
14:27265532:G:A	50	100	1	0.01452
14:27265602:G:T	50	98	0.88	0.03359
14:27265627:G:C	50	100	1	0.2233
14:27265631:G:A	50	100	1	0.01452
14:27265823:C:T	50	100	0.96	0.2066
14:27266104:C:T	50	100	1	0.0158
14:27266260:G:C	50	100	1	0.04412
14:27266427:A:G	50	100	0.99	0.3473
14:27266448:C:G	50	100	1	0.01452
14:27266657:A:G	50	100	1	0.01888
14:27266665:G:A	50	100	1	0.02451
14:27266845:T:C	50	100	1	0.02433
14:27267036:G:A	50	100	0.76	0.01089
14:27267245:A:C	50	100	1	0.01452
14:27267513:A:G	50	100	0.99	0.02596
14:27268393:T:C	50	100	1	0.01888
14:27268512:T:C	50	100	0.88	0.02633
14:27268843:T:C	50	100	0.99	0.2264
14:27268954:A:G	50	100	0.91	0.03232
14:27269244:A:G	50	100	0.89	0.0138
14:27269835:T:C	50	100	0.98	0.3475
14:27269869:C:A	50	100	0.99	0.0118
14:27270742:A:C	50	100	1	0.01452
14:27271006:G:A	50	100	1	0.02233
14:27271315:T:G	50	100	0.98	0.2979
14:27271405:C:T	50	100	0.99	0.3366
14:27271516:A:G	50	100	0.92	0.02578
14:27271563:A:C	50	100	1	0.01888
14:27271951:C:G	50	100	1	0.03595
14:27271979:C:A	50	100	0.98	0.02578
14:27272095:G:A	50	100	1	0.03595
14:27272283:T:C	50	100	1	0.03595
14:27272595:T:A	50	100	0.95	0.1391
14:27272623:T:C	50	100	0.99	0.2023
14:27273219:A:G	50	100	0.97	0.2126
14:27273453:C:T	50	100	0.98	0.07807
14:27273605:A:T	50	100	1	0.01452
14:27274349:A:C	50	100	0.97	0.1914
14:27274773:C:T	50	100	0.96	0.01543
14:27275100:G:A	50	100	1	0.01452
14:27275211:G:A	50	100	1	0.01452
14:27275256:C:T	50	98	0.95	0.4506
14:27275348:A:T	50	100	1	0.01452
14:27275483:C:G	50	100	1	0.02233
14:27275694:T:C	50	100	0.96	0.01688
14:27275806:A:G	50	100	0.96	0.1434
14:27276588:T:A	50	100	1	0.02215
14:27277046:G:A	50	100	1	0.01452
14:27277431:C:T	50	100	1	0.01452
14:27277433:G:T	50	100	1	0.01906
14:27277464:C:T	50	100	0.93	0.03631
14:27277773:T:A	50	100	1	0.01906
14:27277786:C:G	50	100	1	0.02251
14:27277984:A:G	50	100	1	0.01471
14:27278094:T:C	49	98	0.97	0.2131
14:27278143:G:C	50	100	0.73	0.01035
14:27278158:G:T	50	100	0.97	0.2239
14:27278165:A:G	50	100	0.97	0.2239
14:27278260:G:C	50	100	1	0.04557
14:27278753:T:C	50	100	1	0.02651
14:27279100:C:A	50	100	0.96	0.04775
14:27279125:A:T	50	100	0.99	0.01906
14:27279619:G:A	50	96	0.93	0.06645
14:27279696:A:G	50	100	0.97	0.2008
14:27279848:A:G	50	100	0.97	0.2003
14:27279932:C:G	50	100	0.97	0.2003
14:27280315:A:T	50	100	0.97	0.02215
14:27280459:A:G	50	100	0.89	0.02814
14:27280757:T:C	50	100	0.95	0.207
14:27280826:T:C	50	100	1	0.01434
14:27280867:A:T	50	100	0.94	0.2064
14:27281021:T:C	50	100	0.9	0.2142
14:27281273:C:G	50	100	0.92	0.443
14:27281505:A:G	50	98	0.91	0.1959
14:27281610:A:T	50	90	0.88	0.3085
14:27281684:G:A	50	98	0.88	0.1173
14:27281685:G:A	50	98	0.89	0.1175
14:27281700:C:T	50	100	0.94	0.01852
14:27281761:T:C	50	100	0.8	0.02324
14:27281987:C:T	50	96	0.88	0.02887
14:27282405:T:C	50	98	0.92	0.02378
14:27282593:T:A	50	100	0.96	0.02197
14:27282709:T:A	50	98	0.94	0.2322
14:27282888:T:A	50	100	0.93	0.01979
14:27282897:G:T	50	98	0.94	0.2279
14:27283607:G:C	50	100	0.96	0.06264
14:27284333:T:A	50	100	0.96	0.04648
14:27284826:A:C	50	100	0.95	0.08696
14:27284885:C:G	50	100	0.95	0.2509
14:27286274:T:C	50	100	0.98	0.02052
14:27286551:G:A	50	100	0.96	0.01707
14:27287186:T:A	50	98	0.95	0.01253
14:27287378:G:C	50	100	0.97	0.04412
14:27288794:C:T	50	98	1	0.01943
14:27288813:A:G	50	98	0.98	0.2433
14:27289418:A:G	50	100	0.96	0.03268
14:27290014:A:T	50	100	0.95	0.114
14:27290470:A:G	50	98	1	0.2556
14:27290589:G:A	50	100	0.97	0.05301
14:27290718:C:T	50	100	0.99	0.01924
14:27290823:G:A	50	100	0.98	0.4081
14:27291150:G:A	50	100	0.98	0.433
14:27291310:G:T	50	100	1	0.01852
14:27291337:T:A	50	98	0.98	0.1058
14:27291487:A:G	50	98	0.97	0.01452
14:27291793:C:T	50	100	0.98	0.1215
14:27291937:T:G	50	100	0.99	0.234
14:27291984:A:G	50	100	0.98	0.122
14:27292129:C:T	50	98	0.98	0.1215
14:27292168:T:G	50	100	0.98	0.1278
14:27292289:A:T	50	100	0.96	0.1216
14:27292571:G:A	50	100	0.99	0.2919
14:27292589:C:T	50	100	0.98	0.3927
14:27292601:C:G	50	100	0.99	0.2919
14:27292603:G:A	50	100	0.99	0.2919
14:27292690:G:A	50	98	1	0.301
14:27292806:G:C	50	100	0.97	0.01434
14:27293227:G:A	50	100	0.98	0.07879
14:27293558:G:A	50	98	1	0.2772
14:27293627:T:A	50	100	1	0.2629
14:27293918:C:A	50	100	1	0.2727
14:27293976:G:A	50	100	0.99	0.3313
14:27294033:A:G	50	100	1	0.2723
14:27294142:A:G	50	100	1	0.2729
14:27294247:C:T	50	100	1	0.2731
14:27294248:A:G	50	100	1	0.2547
14:27294514:C:T	50	100	0.99	0.09477
14:27294542:A:G	50	100	1	0.2834
14:27294560:A:T	49	100	1	0.2856
14:27294759:A:G	50	98	0.86	0.01107
14:27294787:C:T	49	89.8	0.62	0.07771
14:27294888:A:G	50	100	1	0.2751
14:27295257:C:T	50	98	1	0.2547
14:27295807:G:A	50	98	1	0.2836
14:27295910:A:C	50	100	0.96	0.03014
14:27296329:T:A	50	100	0.98	0.07934
14:27296396:G:A	50	100	1	0.0167
14:27296726:T:C	50	100	1	0.2618
14:27296733:G:A	50	100	1	0.2821
14:27296985:A:G	50	100	1	0.282
14:27297250:T:C	50	100	0.89	0.0472
14:27297265:G:A	50	98	1	0.3037
14:27297454:G:A	49	98	0.98	0.11
14:27297509:A:G	50	100	1	0.232
14:27297759:C:T	50	98	1	0.2616
14:27297948:A:G	50	100	0.92	0.01144
14:27298073:A:G	50	100	1	0.2616
14:27298173:G:T	50	100	0.98	0.358
14:27298182:T:C	50	100	1	0.02033
14:27298495:A:T	50	100	1	0.2618
14:27299089:A:T	47	100	0.72	0.01126
14:27299091:A:T	42	90.5	0.79	0.06736
14:27299223:A:G	40	80	0.81	0.1082
14:27299358:T:C	50	98	1	0.2838
14:27299503:T:A	50	100	1	0.02197
14:27300117:G:A	50	100	1	0.02033
14:27300465:T:C	50	100	0.96	0.02142
14:27300519:T:C	50	100	1	0.2618
14:27300707:A:G	50	98	0.99	0.2852
14:27300721:T:G	50	98	0.88	0.02088
14:27300766:G:A	50	98	1	0.284
14:27301099:C:G	50	100	1	0.2318
14:27301149:C:G	50	100	0.99	0.1129
14:27301177:A:C	50	100	1	0.02197
14:27301220:C:T	50	100	0.96	0.02142
14:27301277:T:C	50	100	0.99	0.1122
14:27301440:C:T	49	100	0.98	0.07934
14:27301520:T:C	41	85.4	0.99	0.461
14:27301816:C:T	50	100	0.94	0.01943
14:27301964:G:A	50	98	0.99	0.1028
14:27302091:C:A	50	100	1	0.2836
14:27302094:C:T	50	100	1	0.2836
14:27302212:C:T	50	100	1	0.2836
14:27302297:T:G	50	100	0.8	0.01162
14:27302351:A:C	50	100	1	0.02197
14:27302430:G:A	50	100	0.96	0.01434
14:27302569:C:T	50	100	1	0.02015
14:27303238:G:T	50	100	1	0.02015
14:27303591:A:G	50	100	0.99	0.1147
14:27303661:C:T	50	100	1	0.02197
14:27304002:T:C	50	100	1	0.02015
14:27304416:T:C	50	100	1	0.02015
14:27304741:T:C	50	100	0.97	0.01452
14:27305124:C:T	50	100	1	0.01707
14:27305730:T:C	50	100	0.98	0.04938
14:27305738:T:C	50	98	0.99	0.4566
14:27306408:C:A	50	98	1	0.01471
14:27306561:C:T	50	100	1	0.03032
14:27306562:G:A	50	100	0.94	0.01198
14:27306941:C:T	50	100	1	0.03032
14:27307242:G:C	50	100	0.98	0.01434
14:27307251:G:T	50	100	1	0.02015
14:27307350:G:A	50	100	0.98	0.3177
14:27307480:T:C	50	100	0.89	0.03159
14:27307546:C:T	50	100	0.94	0.03504
14:27308725:A:G	50	100	1	0.2318
14:27309438:T:C	50	98	0.88	0.03613
14:27309474:G:T	50	100	0.98	0.09967
14:27309702:A:G	50	100	1	0.01507
14:27309860:T:G	50	100	0.98	0.06118
14:27310242:A:T	50	100	1	0.03177
14:27310934:G:C	50	100	0.97	0.02052
14:27311048:G:A	50	100	0.98	0.05392
14:27311240:G:A	50	100	0.96	0.07662
14:27311308:C:T	50	100	1	0.01725
14:27312926:A:G	49	100	0.97	0.216
14:27313153:A:G	50	100	0.96	0.07625
14:27313208:A:G	50	100	0.96	0.02233
14:27314031:G:A	50	100	1	0.01779
14:27314361:A:C	50	100	1	0.3951
14:27315231:G:A	50	100	1	0.04194
14:27315233:T:G	50	98	0.97	0.3468
14:27315571:A:G	50	100	1	0.02088
14:27316243:T:C	50	100	1	0.02088
14:27316386:C:T	50	100	0.93	0.01943
14:27316651:A:G	50	100	0.96	0.03123
14:27316924:A:G	50	100	1	0.4434
14:27316956:T:C	50	98	0.99	0.4054
14:27317014:A:G	50	100	1	0.09804
14:27317102:T:G	50	100	0.96	0.02233
14:27317205:C:A	50	98	0.98	0.03159
14:27317420:C:A	50	100	0.98	0.01434
14:27317651:A:G	50	100	1	0.03141
14:27317660:C:G	50	100	1	0.09695
14:27318049:A:G	50	100	1	0.4116
14:27318793:T:C	49	100	1	0.3909
14:27319450:T:C	50	100	1	0.02106
14:27319734:T:C	50	100	0.98	0.03958
14:27319889:T:C	50	100	0.96	0.02142
14:27320752:C:G	50	100	0.99	0.4746
14:27320770:A:T	50	98	0.98	0.07062
14:27320833:T:C	50	100	1	0.1053
14:27321481:G:A	50	100	1	0.09768
14:27321620:G:A	50	100	1	0.02088
14:27321624:T:A	50	100	1	0.4366
14:27322077:T:G	50	100	1	0.4677
14:27322445:T:C	50	100	0.96	0.01452
14:27322890:T:C	50	100	1	0.02088
14:27322944:G:T	50	100	0.99	0.4907
14:27323277:A:G	50	100	1	0.02106
14:27323289:T:A	50	100	1	0.0216
14:27323483:T:A	50	100	0.96	0.04067
14:27324079:G:C	50	100	0.97	0.08297
14:27324112:C:T	50	100	0.96	0.02233
14:27324351:C:G	50	100	0.99	0.4671
14:27324690:T:C	50	100	1	0.0216
14:27325046:A:G	50	100	1	0.0216
14:27325333:G:A	50	100	1	0.07335
14:27325476:T:C	50	100	0.96	0.0216
14:27325584:C:T	50	100	0.94	0.01144
14:27325586:C:T	50	100	1	0.01761
14:27325681:T:A	50	100	1	0.03522
14:27325909:C:A	50	100	0.93	0.01198
14:27325995:C:T	50	100	0.99	0.2898
14:27326268:A:G	50	100	1	0.01961
14:27326428:G:A	50	100	0.99	0.4648
14:27326483:T:A	50	100	0.96	0.02687
14:27326811:C:T	50	100	0.97	0.02233
14:27327079:G:T	50	96	0.64	0.04521
14:27327410:G:A	50	100	0.99	0.04031
14:27327658:A:T	50	98	0.98	0.4682
14:27327682:G:C	50	100	1	0.0256
14:27328042:C:T	50	100	0.96	0.02469
14:27328203:G:T	50	100	0.95	0.02796
14:27328222:G:T	50	100	0.96	0.09786
14:27328383:A:G	50	100	1	0.0659
14:27328485:A:C	50	96	0.94	0.1358
14:27328898:T:C	50	100	0.99	0.05574
14:27328963:G:A	50	100	0.97	0.09132
14:27329393:G:C	50	100	0.99	0.09132
14:27329489:T:C	50	100	1	0.09132
14:27329773:T:A	50	100	1	0.09168
14:27329789:A:T	50	100	1	0.0915
14:27330065:G:A	50	100	1	0.01525
14:27330092:T:C	50	100	1	0.0915
14:27330437:G:A	50	100	0.98	0.02778
14:27330570:C:T	50	98	0.92	0.02015
14:27330577:A:C	50	100	1	0.0915
14:27330578:G:A	50	100	1	0.0915
14:27330971:C:T	50	98	0.97	0.05392
14:27331034:A:G	50	100	1	0.09132
14:27331083:C:T	50	100	1	0.09132
14:27331228:A:G	50	98	1	0.09132
14:27331257:G:C	50	98	1	0.09132
14:27331298:A:G	50	100	1	0.09132
14:27331325:G:A	50	100	1	0.09132
14:27331433:A:C	50	100	1	0.09205
14:27331460:G:T	50	100	1	0.0915
14:27331461:G:A	50	100	1	0.0915
14:27331794:A:G	50	100	1	0.0915
14:27332126:C:G	50	100	1	0.0915
14:27332443:T:A	50	100	0.95	0.07117
14:27332580:T:C	50	100	1	0.05828
14:27332904:T:G	50	100	1	0.09168
14:27333067:A:G	50	100	1	0.09168
14:27333232:G:T	50	98	1	0.1153
14:27333639:T:G	50	100	0.99	0.09168
14:27333833:T:G	49	100	0.99	0.0935
14:27333890:T:C	49	79.6	0.78	0.1113
14:27334154:C:A	50	100	0.84	0.01943
14:27334579:A:T	50	100	1	0.05138
14:27335254:G:T	50	100	1	0.1015
14:27335495:G:C	50	98	0.98	0.06826
14:27336090:A:C	50	100	1	0.1245
14:27336122:T:A	50	100	0.98	0.03504
14:27336225:C:T	50	100	0.95	0.02614
14:27336310:G:T	50	98	1	0.1146
14:27336517:G:A	50	100	1	0.01924
14:27337853:C:T	50	100	1	0.09332
14:27337985:A:T	50	100	1	0.09187
14:27338036:A:G	50	100	1	0.01707
14:27338111:A:G	50	100	0.99	0.09187
14:27338366:T:C	50	100	0.99	0.411
14:27338390:G:C	50	100	0.99	0.09168
14:27338436:A:G	50	100	0.99	0.09168
14:27338450:T:G	50	100	0.99	0.09168
14:27338455:C:T	50	100	0.97	0.09168
14:27338479:T:C	50	100	0.99	0.09168
14:27338505:C:A	50	100	1	0.01707
14:27338550:C:T	50	98	0.99	0.01761
14:27338988:C:G	50	98	1	0.114
14:27339112:C:T	50	100	1	0.3232
14:27339329:G:C	50	100	0.97	0.05338
14:27339725:T:C	50	100	0.99	0.411
14:27340402:T:A	49	100	1	0.1151
14:27340598:A:C	50	100	1	0.1151
14:27340636:G:A	50	100	1	0.1244
14:27340889:C:T	50	100	1	0.4114
14:27341097:A:G	50	100	1	0.0935
14:27341265:A:C	50	100	1	0.2159
14:27341454:G:A	50	100	1	0.1324
14:27341657:G:C	50	100	0.98	0.2718
14:27342014:C:T	50	98	1	0.3413
14:27342498:T:C	50	100	0.98	0.02578
14:27342587:G:A	50	100	0.98	0.02578
14:27342710:T:G	50	100	0.99	0.05374
14:27342852:G:T	50	98	1	0.1153
14:27343082:G:C	50	100	1	0.0659
14:27343361:G:A	50	100	1	0.4101
14:27343456:T:C	50	100	1	0.1242
14:27343499:A:T	50	100	0.92	0.03304
14:27343517:G:C	50	100	0.98	0.124
14:27344312:G:A	50	100	0.84	0.01852
14:27344352:G:A	50	100	0.98	0.1151
14:27345142:T:C	50	100	1	0.1411
14:27345302:T:C	50	100	1	0.1411
14:27345484:A:G	50	100	0.98	0.1505
14:27345691:G:T	50	100	0.98	0.3159
14:27345749:T:C	50	100	1	0.05156
14:27345910:C:T	50	100	1	0.1244
14:27346146:A:G	50	100	1	0.1245
14:27346327:A:C	50	100	0.98	0.3157
14:27346801:C:T	50	100	1	0.1142
14:27347208:C:A	50	100	1	0.1244
14:27347344:C:A	50	100	1	0.1244
14:27347468:A:G	50	100	1	0.1244
14:27347904:C:T	50	100	1	0.05156
14:27347971:A:C	50	100	1	0.03341
14:27348084:A:T	50	100	1	0.09223
14:27348198:T:C	50	100	1	0.02578
14:27348513:A:T	50	98	1	0.1242
14:27348595:T:G	50	98	1	0.1242
14:27348631:G:A	50	100	1	0.0207
14:27348646:T:A	50	100	0.98	0.02778
14:27348774:A:G	50	98	0.92	0.02015
14:27348860:C:A	49	100	1	0.02524
14:27349229:A:G	50	98	1	0.124
14:27349256:T:C	50	98	1	0.1492
14:27349481:G:A	50	100	1	0.0915
14:27349693:T:C	50	100	1	0.06935
14:27349730:T:C	50	100	1	0.05156
14:27350022:G:C	50	98	1	0.1149
14:27351285:G:A	50	100	0.91	0.05828
14:27351618:A:G	50	100	0.96	0.1066
14:27351740:T:C	50	100	1	0.0915
14:27351882:A:G	50	100	1	0.0915
14:27352050:C:T	50	98	1	0.05901
14:27352059:C:G	50	98	1	0.1556
14:27352193:G:T	50	98	0.99	0.2219
14:27352429:C:A	50	98	1	0.2266
14:27352660:T:C	50	100	1	0.05174
14:27352847:G:A	50	100	1	0.2084
14:27352860:T:C	50	100	0.89	0.03123
14:27352911:T:C	50	100	1	0.1329
14:27352950:T:C	50	100	1	0.06954
14:27353134:G:T	50	100	1	0.1921
14:27353156:A:G	50	100	1	0.1921
14:27353172:A:G	50	100	1	0.1921
14:27353430:C:T	50	100	1	0.065
14:27353432:T:C	50	100	1	0.2337
14:27353523:A:G	50	100	1	0.07498
14:27353549:C:A	50	100	1	0.02778
14:27353565:A:T	50	100	1	0.2337
14:27353629:A:C	50	100	1	0.2353
14:27353726:T:C	50	100	1	0.2355
14:27353880:A:G	50	100	1	0.02578
14:27353963:T:A	50	100	1	0.07553
14:27354129:T:C	50	100	1	0.2355
14:27354473:G:T	50	100	1	0.02524
14:27354490:C:T	50	100	1	0.2353
14:27354600:A:C	50	100	1	0.2353
14:27354947:C:G	50	100	1	0.07153
14:27355172:C:A	50	100	1	0.02524
14:27355439:A:G	50	100	1	0.2415
14:27355678:A:T	50	100	1	0.02578
14:27356040:G:C	50	100	1	0.04575
14:27356368:G:A	50	100	1	0.02778
14:27356399:T:C	50	100	1	0.1013
14:27356583:G:C	50	100	1	0.3642
14:27356697:T:C	50	100	0.99	0.2431
14:27356702:C:T	50	100	1	0.3662
14:27356900:G:A	50	100	0.85	0.01779
14:27357316:T:C	50	100	1	0.2616
14:27357674:A:T	50	100	1	0.1009
14:27357795:G:A	50	100	0.78	0.01053
14:27357875:C:A	50	98	1	0.08007
14:27357878:C:T	50	98	1	0.08007
14:27358017:T:C	50	100	0.99	0.01471
14:27358101:T:C	50	100	1	0.1006
14:27358460:T:G	50	100	1	0.08007
14:27358495:T:C	50	96	1	0.242
14:27358500:T:A	50	100	1	0.1008
14:27358501:A:C	49	95.9	1	0.1405
14:27358616:C:G	50	100	1	0.2422
14:27358888:A:G	50	100	1	0.2416
14:27359085:T:G	50	100	1	0.04557
14:27359135:A:C	50	100	1	0.04557
14:27359255:T:C	50	100	1	0.2416
14:27359438:T:C	50	100	1	0.01961
14:27359462:G:T	50	100	1	0.1632
14:27359467:A:G	50	100	1	0.02524
14:27359756:C:A	50	100	1	0.08079
14:27359893:G:C	50	100	1	0.04248
14:27360003:A:T	50	100	0.94	0.04593
14:27360527:G:A	50	100	1	0.2872
14:27360752:C:A	50	100	1	0.2872
14:27360986:G:A	50	100	1	0.2872
14:27361075:T:A	50	100	1	0.02832
14:27361482:A:G	50	100	1	0.04557
14:27361492:A:C	50	100	1	0.05029
14:27361524:C:A	50	100	0.99	0.02487
14:27361531:C:T	50	100	1	0.2874
14:27361733:A:T	50	98	1	0.4103
14:27362184:T:A	50	100	1	0.01707
14:27363018:T:C	50	100	1	0.2418
14:27363095:A:G	50	100	1	0.2411
14:27363465:C:T	50	100	1	0.411
14:27363492:C:T	50	98	0.96	0.01779
14:27363541:C:G	50	100	1	0.04557
14:27363582:T:C	50	100	1	0.2407
14:27363603:G:A	50	100	1	0.04575
14:27363611:T:A	50	100	1	0.04557
14:27363643:G:T	50	100	1	0.04557
14:27363678:T:G	50	100	1	0.08097
14:27364042:T:A	50	96	0.96	0.2407
14:27364113:T:G	50	100	0.94	0.114
14:27364644:T:C	50	100	0.99	0.2869
14:27364672:A:C	49	100	0.98	0.2413
14:27364712:C:T	50	100	0.99	0.2413
14:27365115:T:C	50	100	1	0.04557
14:27365522:C:T	50	100	0.99	0.04557
14:27365818:G:A	50	100	0.99	0.04575
14:27366077:G:T	50	98	0.95	0.09187
14:27366249:T:C	50	98	0.97	0.295
14:27366480:T:C	50	100	0.97	0.3696
14:27366859:C:T	50	100	0.98	0.0463
14:27367254:T:A	50	100	0.98	0.1612
14:27367780:T:C	50	100	0.99	0.02469
14:27367875:G:A	50	100	0.99	0.2084
14:27368235:C:T	50	100	1	0.02124
14:27368292:C:T	50	100	0.95	0.01089
14:27368377:G:A	50	100	0.99	0.1058
14:27368589:G:T	50	98	0.99	0.2057
14:27368728:A:G	50	100	0.99	0.1058
14:27369151:C:A	50	96	0.99	0.1757
14:27369332:G:A	50	100	1	0.01561
14:27369356:T:C	50	100	1	0.1839
14:27369614:G:A	50	98	0.94	0.01961
14:27369823:T:C	50	100	1	0.1376
14:27369842:G:A	50	100	1	0.0167
14:27369904:A:G	50	100	0.94	0.02687
14:27370397:T:C	50	100	1	0.1837
14:27370667:A:G	50	100	1	0.1376
14:27371129:C:G	50	98	1	0.3849
14:27371177:A:G	50	100	0.86	0.01271
14:27371422:C:T	50	100	1	0.2086
14:27371615:C:T	50	100	1	0.0463
14:27371753:G:A	50	98	0.99	0.1086
14:27371928:G:A	50	100	1	0.2084
14:27372006:T:C	50	100	1	0.04484
14:27372058:A:C	50	100	1	0.02215
14:27372489:G:A	50	94	0.94	0.1238
14:27372625:A:G	50	100	1	0.2077
14:27372740:T:C	50	100	1	0.2081
14:27372782:A:G	50	100	1	0.02397
14:27373313:G:A	50	100	1	0.2079
14:27373408:T:A	50	100	1	0.05501
14:27373581:G:A	50	100	1	0.02832
14:27373652:C:T	50	100	1	0.02124
14:27373851:T:G	50	100	1	0.0216
14:27374067:G:A	50	100	1	0.04448
14:27374247:G:T	50	100	1	0.0463
14:27374343:A:G	50	100	1	0.02832
14:27374420:G:A	50	100	1	0.2084
14:27374633:C:T	50	100	1	0.01561
14:27374939:A:G	50	100	1	0.02778
14:27375018:C:T	50	100	1	0.02106
14:27375430:A:G	50	100	0.81	0.01924
14:27375778:C:T	50	100	1	0.0463
14:27376477:G:A	50	100	1	0.3522
14:27376549:A:G	50	100	1	0.0463
14:27376775:C:T	50	98	1	0.1759
14:27378181:G:C	50	100	1	0.0443
14:27379071:T:C	50	100	1	0.04847
14:27379360:G:A	50	100	1	0.2084
14:27379818:C:T	50	100	1	0.03758
14:27379920:G:C	50	100	0.99	0.0463
14:27379994:A:T	50	100	1	0.2079
14:27380360:T:C	50	100	1	0.04303
14:27380656:T:A	50	94	0.9	0.1305
14:27381515:T:C	50	100	1	0.0463
14:27381681:C:A	50	100	1	0.3854
14:27382098:A:G	50	100	1	0.06772
14:27382485:A:G	50	100	0.98	0.02378
14:27382990:C:G	50	100	1	0.2081
14:27383126:T:C	50	100	1	0.1619
14:27383474:C:A	50	100	1	0.02397
14:27383736:G:A	50	100	1	0.05955
14:27383767:C:T	50	100	1	0.03831
14:27383819:A:T	50	100	1	0.0463
14:27384106:A:C	50	100	1	0.04012
14:27384278:G:T	50	100	1	0.04648
14:27384355:G:T	50	100	1	0.07081
14:27384743:A:G	50	100	1	0.04303
14:27385505:T:C	50	100	1	0.04684
14:27385529:G:A	50	100	1	0.3883
14:27385719:G:A	50	100	1	0.02451
14:27385721:A:G	50	100	1	0.04648
14:27385806:A:G	50	100	1	0.02451
14:27385817:T:C	50	98	1	0.1763
14:27385819:C:T	50	100	1	0.07081
14:27387043:T:A	50	100	1	0.1247
14:27387165:A:T	50	98	0.99	0.213
14:27387293:G:A	50	98	1	0.3945
14:27387577:C:T	50	100	1	0.2121
14:27387836:C:G	50	100	1	0.2121
14:27387842:A:G	50	100	1	0.04648
14:27388003:C:T	50	100	1	0.04357
14:27388204:A:G	50	100	1	0.1656
14:27388322:C:A	50	100	1	0.02106
14:27388330:T:C	50	100	1	0.165
14:27388372:A:C	50	100	1	0.2115
14:27388468:A:G	50	100	1	0.1175
14:27388650:A:T	50	100	1	0.04702
14:27388847:G:A	50	98	1	0.1761
14:27389225:A:G	49	100	1	0.04648
14:27389710:T:C	50	98	1	0.3876
14:27389723:T:G	50	100	1	0.1654
14:27389971:T:C	50	100	1	0.01053
14:27390344:T:C	50	100	1	0.04648
14:27390450:G:A	50	100	1	0.07099
14:27390470:C:T	50	100	1	0.04357
14:27390519:G:T	50	100	1	0.04702
14:27390528:C:T	50	100	1	0.3885
14:27390868:C:A	50	100	1	0.388
14:27391117:A:C	50	100	1	0.02397
14:27391162:T:C	50	100	1	0.0354
14:27391169:T:A	50	100	1	0.1634
14:27391198:A:G	50	100	1	0.04702
14:27391391:G:A	50	100	1	0.03649
14:27392866:T:C	50	100	0.94	0.02832
14:27393210:A:T	50	100	0.93	0.01071
14:27393612:A:T	50	100	1	0.04811
14:27393618:C:G	50	100	0.95	0.02996
14:27393850:T:C	50	100	0.99	0.1649
14:27394167:G:T	50	100	0.94	0.02669
14:27394401:A:T	50	98	1	0.3883
14:27394465:T:C	50	100	1	0.04811
14:27394528:C:G	50	100	0.98	0.1652
14:27394559:A:C	50	100	0.99	0.213
14:27394822:C:T	49	100	1	0.07062
14:27394914:G:A	50	100	1	0.02342
14:27394974:T:C	50	100	1	0.02415
14:27395386:C:T	50	100	1	0.04829
14:27395575:A:G	50	98	1	0.2324
14:27395724:A:T	47	97.9	0.98	0.1915
14:27395960:A:G	50	100	1	0.08007
14:27396273:C:T	50	100	1	0.07988
14:27396328:T:G	50	100	1	0.07135
14:27396347:C:A	50	100	1	0.06935
14:27396438:G:A	50	100	1	0.07698
14:27397165:T:G	50	98	0.96	0.02487
14:27397353:G:A	50	98	0.78	0.0167
14:27397888:A:G	50	100	0.94	0.07807
14:27398231:T:C	50	98	0.95	0.02487
14:27398580:T:C	50	100	1	0.08007
14:27398612:G:A	50	100	0.94	0.02869
14:27398740:T:C	50	100	1	0.0472
14:27400138:G:A	50	100	0.96	0.02469
14:27400235:T:C	50	100	1	0.2039
14:27401062:A:G	50	100	0.99	0.06336
14:27401247:C:T	50	100	1	0.06917
14:27401318:T:C	50	98	0.95	0.1191
14:27401638:C:A	50	98	1	0.1959
14:27401765:C:A	50	100	0.97	0.02451
14:27402107:G:A	50	100	1	0.2141
14:27402116:A:G	50	100	1	0.2141
14:27402483:T:C	50	100	0.99	0.07153
14:27403371:A:G	50	100	1	0.06826
14:27403861:A:G	50	100	1	0.1659
14:27403970:A:G	50	100	0.99	0.06391
14:27404166:A:G	50	100	0.99	0.05047
14:27404442:T:C	50	98	0.99	0.3617
14:27404531:C:A	50	100	0.98	0.06118
14:27404835:T:C	50	98	1	0.03994
14:27405048:A:G	50	100	0.99	0.06336
14:27405206:G:A	50	100	0.99	0.0472
14:27405241:G:A	50	100	0.85	0.02124
14:27405820:G:C	50	98	1	0.3622
14:27406080:T:C	50	100	0.99	0.06409
14:27406321:T:C	50	100	1	0.01053
14:27407059:T:C	50	100	1	0.2162
14:27407113:C:T	50	100	0.82	0.0167
14:27407841:C:G	50	100	0.99	0.06427
14:27407891:A:G	50	100	0.99	0.08842
14:27407971:C:A	50	100	1	0.2148
14:27408851:T:G	50	98	1	0.3617
14:27409020:T:C	50	96	1	0.0325
14:27409099:A:G	48	100	1	0.07516
14:27409106:T:G	49	95.9	1	0.03794
14:27409202:A:G	22	90.9	0.95	0.07843
14:27409204:A:G	20	90	0.98	0.09023
14:27409206:A:G	23	87	0.92	0.03468
14:27409229:T:C	31	90.3	0.72	0.02814
14:27409402:G:A	50	100	1	0.185
14:27410170:G:A	50	100	1	0.03958
14:27410855:A:G	50	100	0.95	0.1206
14:27411400:T:C	50	100	0.98	0.01688
14:27411643:C:A	50	100	1	0.04466
14:27412253:T:C	50	100	1	0.0305
14:27412461:G:A	50	100	1	0.0305
14:27413171:C:T	50	100	1	0.03068
14:27413526:T:C	50	100	0.91	0.03613
14:27414098:T:G	50	100	1	0.04412
14:27414196:G:T	50	100	1	0.1451
14:27414386:T:C	50	100	0.99	0.03958
14:27414490:T:A	50	100	1	0.3368
14:27414930:A:G	50	100	1	0.07498
14:27414990:T:C	50	100	1	0.3368
14:27415951:T:A	50	100	0.99	0.07534
14:27416016:C:A	50	100	1	0.0472
14:27416238:G:A	50	100	1	0.03704
14:27416654:T:A	50	100	0.98	0.1411
14:27416707:C:T	50	100	0.99	0.1501
14:27418477:C:G	50	100	0.87	0.02996
14:27418887:T:C	50	100	1	0.04557
14:27419970:G:A	50	100	1	0.1438
14:27419992:C:T	50	98	0.92	0.1333
14:27420048:G:A	50	100	0.99	0.1422
14:27420160:G:A	50	100	0.83	0.01598
14:27420361:G:T	50	100	0.99	0.2371
14:27420362:A:C	50	100	0.99	0.2371
14:27421307:C:T	50	100	0.95	0.01598
14:27421540:G:C	50	100	1	0.3631
14:27422057:G:T	50	100	1	0.07625
14:27422089:A:T	50	100	0.98	0.01307
14:27422222:C:T	50	100	1	0.3375
14:27422279:T:G	50	100	0.99	0.1422
14:27422475:G:A	50	100	0.96	0.4443
14:27422727:C:T	50	100	0.98	0.0748
14:27422840:C:A	50	100	1	0.05174
14:27422897:A:G	50	100	1	0.04412
14:27423834:T:C	50	100	1	0.07607
14:27423852:A:G	50	100	0.99	0.04557
14:27423990:A:C	50	100	1	0.01924
14:27423998:C:T	50	100	1	0.0866
14:27424085:A:G	50	100	1	0.04158
14:27424191:T:G	50	100	1	0.03958
14:27424213:A:G	50	100	0.99	0.04412
14:27424373:G:A	50	100	0.88	0.02542
14:27424885:C:T	50	100	0.99	0.3638
14:27424949:C:A	50	100	1	0.1218
14:27425112:C:T	50	100	0.94	0.01943
14:27425129:C:T	50	100	0.94	0.02451
14:27425529:C:A	50	100	1	0.04666
14:27425835:G:A	50	100	0.96	0.01071
14:27426069:A:G	50	100	0.99	0.3633
14:27426428:T:A	50	100	0.99	0.337
14:27426649:T:A	50	98	0.98	0.04412
14:27426664:G:A	50	98	0.99	0.3295
14:27426701:C:G	48	83.3	0.87	0.09368
14:27426703:G:A	48	87.5	0.96	0.3272
14:27426731:T:A	50	100	0.9	0.01888
14:27426924:T:C	50	100	0.99	0.3005
14:27427175:C:T	50	100	0.95	0.08315
14:27427194:G:A	50	100	1	0.01307
14:27427480:A:G	50	100	0.98	0.03123
14:27427973:T:C	50	100	0.94	0.02633
14:27428200:C:T	50	100	0.98	0.03631
14:27428571:C:T	50	100	0.97	0.03631
14:27429307:G:A	50	100	1	0.2918
14:27429347:G:T	50	100	1	0.01906
14:27430095:T:G	50	100	0.97	0.04303
14:27430225:C:T	50	100	0.99	0.03903
14:27430431:C:G	50	100	1	0.03141
14:27430836:T:C	50	100	0.97	0.1211
14:27430852:A:C	50	100	0.98	0.4588
14:27430853:A:G	50	100	0.98	0.4592
14:27431017:A:C	50	100	1	0.1193
14:27431023:G:A	50	100	0.99	0.06899
14:27431254:T:G	50	100	0.97	0.1382
14:27431731:T:C	50	98	0.99	0.3313
14:27431834:A:G	50	100	0.99	0.2146
14:27431840:G:A	50	100	0.98	0.0463
14:27431898:C:A	50	100	1	0.1184
14:27432611:T:C	50	100	0.97	0.03704
14:27432871:A:G	50	100	0.99	0.4408
14:27432896:A:T	50	100	0.99	0.4408
14:27433220:C:T	50	100	1	0.1187
14:27433755:C:T	50	98	0.98	0.04739
14:27433869:G:A	50	100	1	0.03359
14:27433891:C:T	50	100	1	0.4637
14:27434395:T:C	50	100	0.99	0.4617
14:27434513:C:T	50	100	0.99	0.4641
14:27434580:T:C	50	100	1	0.03322
14:27434613:G:C	50	100	1	0.05937
14:27434681:C:T	50	100	0.97	0.1275
14:27435136:C:T	50	100	1	0.1069
14:27435747:T:A	50	100	1	0.1073
14:27435781:G:C	50	100	1	0.05901
14:27436060:G:A	50	100	0.94	0.03068
14:27436185:G:A	50	100	1	0.4637
14:27436202:G:A	50	100	0.97	0.07244
14:27436591:T:C	50	100	0.97	0.05156
14:27436954:G:A	50	98	1	0.1069
14:27437387:C:A	50	98	0.99	0.1545
14:27437395:A:T	50	100	1	0.2115
14:27438401:C:T	50	100	1	0.02778
14:27438669:A:C	50	100	1	0.02778
14:27438906:G:T	50	100	1	0.1939
14:27439532:A:T	50	100	1	0.02796
14:27440187:G:A	50	100	1	0.01725
14:27441147:A:C	28	78.6	0.95	0.2035
14:27441619:C:A	50	100	1	0.03341
14:27441666:A:C	50	100	1	0.1512
14:27441868:T:G	50	100	1	0.0443
14:27442502:A:C	50	100	1	0.1191
14:27442576:A:T	50	98	0.97	0.07571
14:27443250:A:G	50	100	0.95	0.0118
14:27443267:T:G	50	100	1	0.03649
14:27443282:C:A	50	100	1	0.01089
14:27443334:G:A	50	100	1	0.02741
14:27444187:A:C	50	100	1	0.08152
14:27444305:C:T	50	100	1	0.02052
14:27444549:C:G	50	98	0.98	0.05465
14:27444698:G:A	50	100	1	0.01725
14:27445284:T:C	50	100	1	0.128
14:27445510:A:G	50	100	0.99	0.01797
14:27445598:A:G	50	100	0.91	0.01707
14:27446424:G:A	50	100	1	0.0276
14:27446478:G:A	50	100	1	0.02996
14:27446662:T:C	50	100	0.99	0.0305
14:27446879:A:G	50	98	1	0.468
14:27447156:C:T	50	100	1	0.1941
14:27447261:T:C	50	100	1	0.03613
14:27447353:A:G	50	100	1	0.0158
14:27448080:G:T	50	100	1	0.03195
14:27448532:G:C	50	100	1	0.05919
14:27448826:C:T	50	100	0.78	0.0138
14:27448876:G:C	50	96	1	0.4677
14:27448896:A:T	50	100	0.99	0.2126
14:27449405:G:A	50	100	0.96	0.04466
14:27449978:C:G	50	100	1	0.05991
14:27450251:T:C	50	100	1	0.05937
14:27452299:G:A	50	100	1	0.06245
14:27452334:C:T	50	100	1	0.2024
14:27452414:C:T	50	100	1	0.03613
14:27452837:C:T	50	100	1	0.1336
14:27453409:A:G	50	100	1	0.03649
14:27453511:T:C	50	100	1	0.2015
14:27454375:G:A	50	100	1	0.2584
14:27454877:T:G	50	100	1	0.1336
14:27454979:G:A	50	100	0.97	0.1514
14:27455029:G:A	50	100	0.96	0.2667
14:27455128:G:A	50	100	1	0.02505
14:27455141:C:A	50	100	1	0.0443
14:27455982:A:G	50	100	1	0.1028
14:27456069:C:G	50	100	1	0.1954
14:27456114:T:C	50	100	1	0.01434
14:27456269:G:A	50	100	1	0.05937
14:27456376:C:T	50	100	0.96	0.02106
14:27456559:A:G	50	100	1	0.2039
14:27457139:A:T	50	100	1	0.2607
14:27457387:T:G	50	100	0.98	0.1955
14:27458035:T:G	50	100	1	0.01452
14:27458266:A:T	50	100	1	0.02033
14:27458309:A:G	50	100	1	0.05901
14:27458563:A:C	50	100	1	0.4161
14:27458614:T:C	50	100	1	0.01543
14:27458726:T:C	50	100	1	0.1955
14:27458728:T:C	50	98	1	0.1955
14:27458908:A:C	50	100	1	0.05901
14:27459135:G:A	43	93	0.99	0.4724
14:27459456:G:C	50	100	1	0.47
14:27459531:G:A	50	100	1	0.03686
14:27459613:T:G	50	100	1	0.4267
14:27459958:T:G	45	100	1	0.02052
14:27460900:G:A	50	98	0.97	0.04412
14:27460981:C:T	50	100	0.98	0.0187
14:27461140:A:G	48	100	1	0.05882
14:27461174:G:C	49	98	0.99	0.04248
14:27461292:C:T	50	98	1	0.02052
14:27461511:T:C	50	100	1	0.2393
14:27461543:G:A	50	100	1	0.1333
14:27462348:A:G	50	94	1	0.4296
14:27463132:A:G	50	100	1	0.4693
14:27463625:C:T	50	100	1	0.03631
14:27463802:G:A	50	100	1	0.03976
14:27463872:T:C	50	100	1	0.1954
14:27463943:G:T	50	100	1	0.1712
14:27463983:A:G	50	100	0.92	0.01271
14:27464022:A:G	50	100	1	0.4299
14:27464073:G:A	50	100	1	0.2602
14:27464323:G:T	50	100	1	0.04539
14:27464333:C:T	50	100	1	0.03595
14:27464386:T:C	50	100	0.99	0.03177
14:27464453:T:C	50	100	0.99	0.05447
14:27464903:T:G	50	100	1	0.03631
14:27464996:A:T	50	100	1	0.4706
14:27465065:G:A	50	100	1	0.4109
14:27465082:G:A	50	100	1	0.03631
14:27465235:G:A	50	100	1	0.1541
14:27465905:A:G	50	100	1	0.05882
14:27466224:C:T	50	100	1	0.155
14:27466921:A:G	50	100	1	0.03631
14:27467377:T:C	50	100	1	0.3558
14:27467489:G:C	50	100	1	0.1334
14:27467503:T:A	50	100	1	0.301
14:27467624:A:G	50	100	1	0.04829
14:27468096:T:C	50	100	1	0.3618
14:27468224:T:G	50	100	1	0.05338
14:27468776:T:C	50	100	0.96	0.03686
14:27469797:A:C	50	100	1	0.04884
14:27469886:C:T	50	100	1	0.01834
14:27470899:C:T	50	100	1	0.05338
14:27471026:G:T	50	100	1	0.03413
14:27471141:G:A	50	100	1	0.01888
14:27472050:G:A	50	100	0.91	0.01707
14:27472324:A:G	50	100	1	0.03631
14:27472508:G:A	50	100	0.95	0.02288
14:27472921:G:C	50	100	1	0.3005
14:27473006:T:C	50	100	1	0.0167
14:27473063:C:T	50	100	1	0.01924
14:27473232:C:A	50	100	1	0.03631
14:27473308:C:T	50	100	0.98	0.05683
14:27473820:T:C	50	100	1	0.0532
14:27473840:G:A	50	100	1	0.01162
14:27473956:G:A	50	100	1	0.1422
14:27474586:T:C	50	100	1	0.03613
14:27475133:C:G	50	100	1	0.3195
14:27476225:A:G	50	100	0.96	0.02215
14:27476488:C:G	50	100	1	0.01126
14:27477203:A:T	50	100	1	0.05283
14:27477532:G:T	50	98	1	0.447
14:27477624:G:A	50	100	1	0.04884
14:27478018:C:T	50	100	1	0.01834
14:27478586:T:C	50	100	1	0.1429
14:27478780:T:C	50	100	1	0.03377
14:27480070:T:C	50	100	1	0.03595
14:27480097:C:T	50	100	1	0.03958
14:27480515:G:A	50	98	0.99	0.3497
14:27480997:G:A	50	100	1	0.03794
14:27481996:G:A	50	96	0.78	0.0561
14:27482032:G:C	50	100	0.97	0.1429
14:27482642:C:G	50	100	0.99	0.467
14:27484050:T:C	50	100	1	0.02033
14:27485150:T:C	50	100	0.98	0.03722
14:27485257:C:T	50	88	0.84	0.08152
14:27485271:T:C	50	98	1	0.4234
14:27485287:T:C	50	100	0.85	0.03359
14:27485327:A:G	50	100	1	0.4225
14:27485553:C:T	50	100	1	0.01888
14:27486050:A:C	50	100	1	0.3615
14:27486073:G:A	50	100	1	0.3201
14:27486125:A:G	50	100	1	0.4223
14:27486242:T:C	50	100	1	0.07516
14:27486257:A:G	50	100	1	0.01707
14:27486279:C:T	50	100	1	0.4673
14:27486376:G:A	50	100	1	0.3611
14:27487076:A:C	50	100	1	0.4227
14:27487269:T:G	50	100	1	0.03722
14:27487473:A:G	50	100	1	0.3208
14:27488045:G:T	50	100	1	0.03558
14:27488583:G:A	50	100	1	0.467
14:27488685:T:C	50	100	1	0.04448
14:27489624:T:C	50	100	1	0.4729
14:27490067:T:C	50	100	1	0.05338
14:27490199:T:G	50	100	1	0.3148
14:27490297:T:C	50	100	1	0.1725
14:27490406:A:G	50	100	1	0.05356
14:27490655:G:A	50	100	1	0.02033
14:27490695:A:C	50	100	1	0.4225
14:27490726:G:T	50	100	1	0.321
14:27491091:G:A	50	100	1	0.0158
14:27491999:A:G	50	100	1	0.04938
14:27492253:C:T	50	100	1	0.09513
14:27492584:G:C	50	100	1	0.3716
14:27492596:G:T	50	100	1	0.04666
14:27492806:G:A	50	100	1	0.317
14:27493024:C:T	50	100	1	0.01943
14:27493028:T:C	50	100	1	0.317
14:27493045:C:T	50	100	1	0.3662
14:27493239:C:T	50	100	1	0.317
14:27493251:C:T	50	100	0.99	0.02015
14:27493308:T:C	50	100	1	0.1892
14:27493405:C:G	50	98	1	0.08551
14:27493466:T:C	50	100	1	0.317
14:27493507:T:A	50	100	1	0.04684
14:27493529:G:T	50	100	1	0.317
14:27493562:T:A	50	100	1	0.01652
14:27493613:T:A	50	100	1	0.04684
14:27493625:A:G	50	100	1	0.04684
14:27493646:A:C	50	100	1	0.469
14:27493731:T:C	50	100	1	0.04684
14:27494003:C:G	50	100	1	0.317
14:27494045:T:C	50	100	1	0.317
14:27494225:G:A	50	100	1	0.3172
14:27494449:G:A	50	100	1	0.02905
14:27494512:T:C	50	100	1	0.04938
14:27494576:G:A	50	100	1	0.317
14:27494775:G:A	50	100	1	0.04666
14:27494806:C:T	50	100	1	0.317
14:27494824:G:T	50	100	1	0.317
14:27495058:C:T	50	100	1	0.0354
14:27495107:C:T	50	100	1	0.317
14:27495147:G:A	50	100	1	0.3635
14:27495221:A:G	50	100	1	0.04666
14:27495274:T:C	50	100	1	0.04938
14:27495350:A:T	50	100	1	0.0354
14:27495367:C:T	50	100	1	0.4237
14:27495393:T:G	50	100	1	0.4887
14:27495465:C:T	50	100	1	0.05283
14:27495765:C:T	50	100	1	0.4297
14:27495828:T:C	50	100	1	0.0354
14:27496260:G:A	50	100	1	0.4243
14:27496294:T:C	50	100	1	0.3172
14:27496384:A:G	50	100	1	0.0532
14:27496613:T:C	50	100	1	0.04648
14:27496670:A:G	50	100	1	0.4172
14:27496715:T:C	50	100	1	0.3172
14:27496768:G:A	50	100	1	0.3172
14:27496772:A:G	50	100	1	0.4245
14:27496870:G:A	50	100	1	0.3172
14:27497085:A:G	50	100	1	0.04648
14:27497130:G:C	50	100	1	0.3638
14:27497808:G:C	50	100	1	0.04666
14:27497820:C:T	50	100	1	0.0532
14:27498009:T:C	50	100	1	0.4245
14:27498367:C:A	50	100	1	0.03322
14:27498542:T:C	50	100	1	0.06245
14:27498963:T:G	50	100	1	0.04666
14:27499210:A:G	50	100	1	0.01997
14:27499536:G:T	50	100	1	0.3172
14:27499759:G:C	50	100	1	0.03595
14:27499849:C:A	50	100	1	0.01688
14:27499889:T:A	50	100	1	0.3172
14:27500452:C:T	50	100	1	0.4751
14:27500488:C:T	50	100	1	0.03577
14:27501083:C:T	50	100	0.84	0.01089
14:27501208:C:T	50	100	1	0.419
14:27501260:C:T	50	100	1	0.03558
14:27501822:C:T	50	100	1	0.4608
14:27501998:T:C	50	100	1	0.408
14:27502059:A:C	50	98	1	0.08025
14:27502676:C:A	50	100	1	0.4613
14:27503022:C:G	50	100	1	0.01434
14:27503283:T:G	50	100	1	0.4611
14:27503503:C:T	50	100	0.98	0.1505
14:27503650:C:T	50	100	1	0.3611
14:27503663:C:G	50	100	1	0.3617
14:27503753:A:G	50	100	1	0.317
14:27503910:T:G	50	100	1	0.4902
14:27504161:T:G	50	100	1	0.03504
14:27504350:G:T	50	100	1	0.4608
14:27504363:T:A	50	100	1	0.09768
14:27504442:A:G	50	100	1	0.4613
14:27504460:A:G	50	100	0.98	0.1596
14:27504490:C:T	50	100	1	0.4608
14:27505215:T:A	50	100	1	0.3633
14:27505295:C:G	50	98	1	0.0532
14:27505353:C:A	50	100	1	0.0423
14:27505538:A:G	50	100	1	0.0532
14:27505973:T:C	50	100	1	0.3172
14:27506049:G:A	50	100	1	0.3618
14:27506611:G:C	50	100	1	0.3629
14:27506881:G:A	50	98	1	0.1411
14:27507171:G:T	50	100	0.9	0.01089
14:27507409:C:G	50	100	1	0.476
14:27507637:C:G	50	100	1	0.0423
14:27508063:T:A	50	100	1	0.476
14:27508407:G:A	50	100	0.99	0.04448
14:27509611:C:T	50	100	1	0.4628
14:27510246:C:T	50	100	1	0.04212
14:27510299:G:A	50	100	1	0.4628
14:27510351:A:T	50	100	1	0.3646
14:27510649:T:C	50	100	1	0.04285
14:27511195:A:G	50	100	1	0.4695
14:27511460:T:A	50	100	1	0.3179
14:27511574:G:A	50	100	1	0.01834
14:27511762:A:G	50	98	1	0.3194
14:27511926:A:G	50	98	1	0.4194
14:27512155:A:G	50	98	0.98	0.09423
14:27512726:C:A	50	98	1	0.4662
14:27512786:G:A	50	98	1	0.3212
14:27512855:G:T	43	86	0.6	0.05901
14:27512921:T:A	48	93.8	0.98	0.2364
14:27512927:A:G	48	91.7	0.95	0.2313
14:27512928:C:T	48	91.7	0.96	0.2344
14:27513740:C:G	50	100	1	0.4831
14:27513985:T:A	50	100	0.98	0.06191
14:27514065:A:G	50	100	1	0.03903
14:27514127:A:G	50	100	0.99	0.321
14:27514296:A:G	50	100	0.99	0.3678
14:27514523:C:G	50	100	1	0.03595
14:27515042:G:A	50	100	1	0.03649
14:27515128:C:T	50	100	0.99	0.1334
14:27515317:G:A	50	100	0.99	0.3593
14:27515554:C:A	50	100	0.99	0.3956
14:27515749:G:A	50	100	1	0.05519
14:27515805:T:C	50	100	1	0.03867
14:27515941:A:C	50	100	0.99	0.3947
14:27515942:A:T	50	100	0.97	0.04575
14:27515954:T:C	50	100	0.99	0.3907
14:27516122:G:A	50	100	0.99	0.1327
14:27516485:C:T	50	100	0.99	0.3958
14:27516588:T:C	50	100	0.99	0.1409
14:27516812:C:A	50	100	0.98	0.1532
14:27517151:T:A	50	100	1	0.03867
14:27517295:A:G	50	100	0.99	0.3076
14:27517316:A:G	50	100	0.99	0.3909
14:27517383:T:C	50	100	0.98	0.06191
14:27517409:T:C	50	100	1	0.05991
14:27518074:A:T	50	100	1	0.03268
14:27518122:A:G	50	100	1	0.3871
14:27518240:C:T	49	100	1	0.3869
14:27518359:G:A	50	100	1	0.02215
14:27518387:C:A	50	100	0.99	0.3068
14:27518444:T:G	50	94	0.98	0.4426
14:27518446:G:T	50	100	0.99	0.3471
14:27518448:G:T	50	100	0.95	0.0216
14:27518474:A:G	50	100	1	0.3869
14:27518478:C:T	50	100	0.99	0.3095
14:27518479:G:A	50	100	1	0.3971
14:27518481:C:A	50	100	1	0.3871
14:27518516:A:G	50	100	1	0.3856
14:27518574:C:T	50	100	1	0.3869
14:27518579:C:T	50	100	1	0.3873
14:27518593:T:C	50	100	1	0.02651
14:27518602:A:G	50	100	1	0.3867
14:27518938:G:A	50	100	1	0.02215
14:27519372:T:G	50	100	1	0.3898
14:27519937:C:T	50	100	1	0.3853
14:27520216:G:A	50	100	0.99	0.08751
14:27520265:A:T	50	100	1	0.3853
14:27520314:C:A	50	100	1	0.3853
14:27520812:A:T	50	100	0.98	0.1549
14:27520936:A:G	50	100	1	0.3853
14:27521261:T:A	50	100	1	0.3097
14:27521647:G:A	50	100	0.98	0.04158
14:27523674:A:G	50	100	1	0.04339
14:27523717:A:T	50	100	1	0.3627
14:27523729:C:A	50	100	1	0.04176
14:27523911:C:T	50	100	1	0.04339
14:27524235:T:A	50	100	1	0.1327
14:27524457:T:C	50	100	1	0.03613
14:27524526:T:C	50	100	1	0.04339
14:27524698:A:G	50	100	1	0.04357
14:27524795:G:A	50	100	1	0.1158
14:27525487:C:T	50	100	1	0.05955
14:27525921:T:C	50	100	1	0.04975
14:27526040:T:C	50	100	1	0.4552
14:27526088:A:G	50	100	1	0.05084
14:27526164:A:G	50	100	1	0.04321
14:27526237:G:C	50	100	1	0.08787
14:27527081:C:G	50	100	1	0.08769
14:27527251:G:A	50	100	1	0.1156
14:27528602:A:G	50	100	1	0.03813
14:27528973:A:C	50	100	1	0.3477
14:27529352:T:C	50	100	0.93	0.03304
14:27529637:G:T	50	100	1	0.4227
14:27529784:G:A	50	100	0.99	0.01652
14:27529849:C:G	50	100	1	0.4243
14:27530197:G:A	50	100	1	0.3627
14:27530570:T:C	50	100	1	0.04321
14:27530577:T:C	50	100	1	0.04321
14:27530693:A:G	50	100	1	0.06118
14:27531044:G:A	50	100	1	0.03522
14:27531081:T:C	50	100	1	0.04321
14:27531412:G:A	50	100	0.99	0.1164
14:27531436:G:T	50	100	0.94	0.03667
14:27531767:G:C	50	100	1	0.4584
14:27532001:C:G	49	100	1	0.1169
14:27532325:A:G	50	100	1	0.03722
14:27532424:G:T	50	100	1	0.1158
14:27532450:G:A	50	100	1	0.1158
14:27532560:C:G	50	100	1	0.1102
14:27532610:A:G	50	100	1	0.346
14:27532694:A:G	50	100	1	0.4887
14:27532719:C:T	50	100	0.97	0.03994
14:27532897:C:A	50	100	1	0.1164
14:27533021:G:A	50	100	1	0.01216
14:27533312:C:T	50	96	1	0.03177
14:27533350:A:T	50	98	1	0.09386
14:27533476:A:G	50	98	1	0.09368
14:27533657:G:A	50	98	1	0.1285
14:27533838:C:T	50	100	1	0.05828
14:27534105:T:G	50	100	1	0.0906
14:27534366:T:C	50	100	1	0.104
14:27534419:T:C	50	100	1	0.09659
14:27534838:C:T	50	100	1	0.3263
14:27535161:A:C	50	100	1	0.3272
14:27535187:G:A	50	100	1	0.02651
14:27535424:G:A	50	100	1	0.3887
14:27535861:G:C	50	100	1	0.02651
14:27536009:A:G	50	100	1	0.1336
14:27536250:G:A	50	100	1	0.02905
14:27536406:C:T	50	100	1	0.3263
14:27536718:C:G	50	100	1	0.3263
14:27536919:C:T	50	100	1	0.3263
14:27537087:G:A	50	100	1	0.05846
14:27538085:A:G	50	100	1	0.104
14:27538359:G:T	50	100	1	0.3297
14:27538362:T:A	50	100	1	0.3297
14:27539347:T:G	50	100	1	0.03649
14:27539377:G:C	50	100	0.98	0.04829
14:27539548:A:G	50	100	1	0.1026
14:27539840:G:A	50	100	1	0.0345
14:27539901:T:C	50	100	1	0.1024
14:27540345:A:G	50	100	1	0.08243
14:27541170:G:A	50	100	0.74	0.01307
14:27541297:C:T	50	98	1	0.3056
14:27541523:T:C	50	100	1	0.3025
14:27541564:C:T	50	100	1	0.09677
14:27541584:A:T	50	100	1	0.1993
14:27541703:G:A	50	100	0.81	0.01325
14:27542373:C:T	50	100	1	0.1289
14:27542507:T:G	50	100	1	0.06118
14:27542755:G:C	50	100	1	0.3034
14:27542957:A:G	50	100	1	0.2026
14:27543435:A:G	50	100	1	0.3019
14:27544025:A:G	50	100	1	0.199
14:27544026:T:C	50	100	1	0.03649
14:27544508:A:G	50	100	1	0.3019
14:27544638:T:C	50	100	1	0.02088
14:27544744:A:T	50	100	1	0.04248
14:27545399:A:C	50	100	1	0.1042
14:27545976:G:A	50	100	1	0.3266
14:27546047:C:T	50	100	1	0.4354
14:27546407:G:A	50	100	1	0.0906
14:27546737:T:C	50	100	1	0.1044
14:27547933:C:T	50	100	1	0.1042
14:27547976:T:C	50	100	1	0.04194
14:27548017:A:G	50	100	1	0.1042
14:27548026:A:G	50	100	1	0.06118
14:27548310:T:G	50	100	1	0.1042
14:27548646:A:G	50	100	1	0.1977
14:27549436:C:G	50	100	1	0.3023
14:27550028:A:C	50	100	1	0.4314
14:27550104:G:A	50	100	1	0.04212
14:27550125:T:G	50	98	0.98	0.07789
14:27550131:T:A	50	98	1	0.03504
14:27551007:G:C	50	98	1	0.1977
14:27552145:A:G	49	100	1	0.02288
14:27552162:C:T	49	98	0.95	0.1086
14:27552165:G:A	50	98	0.95	0.04248
14:27552726:T:A	50	100	1	0.3021
14:27552801:A:C	50	100	1	0.03141
14:27552882:T:C	50	100	1	0.06064
14:27552913:T:C	50	100	1	0.0345
14:27552935:T:G	50	100	1	0.07516
14:27552936:A:G	50	100	1	0.431
14:27552956:G:T	50	100	1	0.3021
14:27553505:G:A	50	100	1	0.3023
14:27553544:A:G	50	100	1	0.06118
14:27553593:A:T	50	100	0.98	0.04539
14:27553730:T:G	50	100	1	0.4383
14:27554049:G:A	50	100	1	0.02905
14:27554335:C:G	50	100	1	0.04194
14:27554600:A:G	50	100	1	0.3023
14:27554615:C:T	50	100	1	0.03486
14:27555238:T:A	50	100	1	0.04194
14:27555769:C:T	50	100	1	0.06064
14:27555816:T:C	50	100	1	0.0345
14:27556057:T:C	50	100	1	0.03468
14:27556059:G:A	50	100	1	0.01416
14:27556355:G:A	50	100	1	0.3021
14:27556708:G:A	50	100	0.93	0.01271
14:27557115:T:C	50	100	1	0.3313
14:27557227:A:C	50	100	1	0.01634
14:27557378:T:C	50	100	1	0.06118
14:27557418:A:G	50	100	1	0.02088
14:27557881:A:G	50	100	0.98	0.0492
14:27558302:C:T	50	100	1	0.03958
14:27558356:A:G	50	100	1	0.08279
14:27558719:T:C	50	98	1	0.1082
14:27560230:A:C	50	98	0.99	0.2097
14:27560391:C:T	50	100	1	0.02142
14:27561700:C:T	50	100	1	0.06064
14:27561798:G:A	50	100	0.85	0.01144
14:27562418:A:G	50	100	0.99	0.2006
14:27562777:A:G	50	100	0.99	0.08243
14:27563460:G:T	50	100	1	0.1053
14:27564254:T:A	50	100	1	0.04303
14:27564361:G:A	50	100	1	0.0394
14:27564645:G:A	50	100	1	0.09423
14:27565039:A:G	50	100	1	0.03922
14:27565691:G:A	50	100	1	0.06064
14:27566060:A:G	50	100	1	0.02306
14:27566307:G:C	50	100	1	0.06227
14:27566413:T:C	50	100	1	0.09423
14:27566998:A:G	50	100	1	0.4306
14:27567340:C:T	50	100	1	0.06373
14:27567706:T:C	50	100	1	0.1242
14:27567732:T:C	50	100	0.98	0.1242
14:27567753:G:A	50	100	1	0.09586
14:27567831:C:T	50	100	1	0.1244
14:27568292:C:T	50	100	1	0.1242
14:27568298:C:G	50	100	1	0.01634
14:27568655:T:G	50	100	1	0.4379
14:27568785:A:G	50	100	1	0.4139
14:27568950:C:T	50	100	0.99	0.03177
14:27569005:C:T	50	100	0.99	0.03177
14:27569026:C:T	50	100	0.99	0.2026
14:27569049:C:T	50	100	0.98	0.08224
14:27569401:A:C	50	100	1	0.09586
14:27569432:T:A	50	100	1	0.4134
14:27570094:C:T	50	100	0.94	0.01943
14:27570486:T:C	50	100	1	0.09586
14:27570894:A:C	50	100	1	0.4308
14:27571831:T:G	50	100	1	0.3916
14:27571872:C:T	49	100	0.93	0.02233
14:27572813:G:A	50	100	1	0.1216
14:27572823:T:C	50	100	1	0.4377
14:27573216:G:A	50	100	1	0.06064
14:27573305:G:C	50	100	1	0.1216
14:27573727:A:G	50	100	1	0.03558
14:27573767:G:A	50	100	1	0.1216
14:27574051:G:T	50	100	1	0.1216
14:27575464:C:G	50	100	1	0.04285
14:27575501:A:G	50	100	1	0.09586
14:27575621:A:C	50	100	1	0.1244
14:27575669:C:T	50	100	1	0.09586
14:27576033:C:A	50	100	1	0.03758
14:27576790:C:T	50	100	1	0.1053
14:27576813:C:T	50	100	1	0.03486
14:27576847:T:C	50	100	1	0.05719
14:27577828:C:G	50	100	1	0.4141
14:27578239:C:T	50	100	1	0.2671
14:27579233:T:C	50	100	1	0.1678
14:27579280:G:C	50	100	0.98	0.04902
14:27579535:A:T	50	100	0.99	0.09132
14:27579673:G:T	50	100	0.99	0.06481
14:27580329:C:T	50	100	1	0.03504
14:27580359:G:A	50	100	1	0.1612
14:27580361:C:T	50	98	1	0.1603
14:27580436:C:A	50	100	0.99	0.01325
14:27580789:C:T	50	100	1	0.09768
14:27580835:A:C	50	100	1	0.1603
14:27581440:A:G	50	100	1	0.06046
14:27581724:G:T	50	100	0.89	0.01198
14:27581993:G:C	50	100	0.93	0.02015
14:27582078:G:A	50	100	1	0.06046
14:27582292:G:A	50	100	1	0.2295
14:27582321:A:T	50	100	1	0.4326
14:27582407:G:A	50	100	1	0.2725
14:27582731:T:C	50	100	0.93	0.02451
14:27582859:A:G	50	100	0.99	0.08297
14:27583038:C:A	50	100	1	0.1649
14:27583045:C:T	50	100	0.96	0.05029
14:27583201:A:T	50	100	1	0.06481
14:27583703:A:G	50	100	0.99	0.07062
14:27583966:A:G	50	100	1	0.065
14:27584059:G:A	50	100	1	0.1042
14:27584094:C:A	50	100	1	0.01398
14:27584240:C:T	49	100	1	0.03468
14:27584475:T:C	50	100	0.92	0.05864
14:27584527:G:A	50	100	0.99	0.3373
14:27584570:A:G	50	100	1	0.06082
14:27584896:C:T	50	100	1	0.06082
14:27584900:T:C	50	100	0.98	0.05882
14:27585039:T:C	50	100	0.98	0.08224
14:27585205:T:C	50	100	1	0.06082
14:27585344:T:C	50	100	1	0.06518
14:27585353:T:C	50	100	1	0.02905
14:27585550:T:G	50	100	0.99	0.2021
14:27586673:G:A	50	100	1	0.06536
14:27586736:C:A	50	100	1	0.06137
14:27586877:A:T	50	100	0.99	0.02288
14:27587181:C:T	50	100	1	0.1077
14:27587746:A:T	50	100	1	0.1077
14:27587834:A:T	50	100	1	0.305
14:27587941:G:A	50	100	1	0.305
14:27588445:T:C	50	100	1	0.061
14:27588675:T:G	50	100	1	0.0423
14:27588859:C:T	50	100	1	0.4608
14:27589035:C:T	50	100	1	0.05919
14:27589251:A:C	50	100	1	0.03504
14:27589306:A:C	50	100	1	0.02397
14:27590140:A:C	48	97.9	1	0.1202
14:27590418:C:G	50	100	1	0.4437
14:27590473:T:C	50	100	0.94	0.05338
14:27590501:T:C	50	100	1	0.03558
14:27590920:G:A	50	100	1	0.1031
14:27590981:A:G	50	100	1	0.061
14:27591145:T:A	50	100	1	0.03558
14:27592058:T:C	50	100	1	0.04611
14:27592109:C:T	50	100	1	0.03558
14:27592132:T:A	50	100	1	0.06155
14:27592599:C:A	50	100	1	0.06137
14:27593213:G:C	50	100	1	0.3969
14:27593399:A:G	50	100	1	0.3969
14:27594358:T:C	50	100	0.98	0.03159
14:27594435:C:T	50	100	1	0.3969
14:27595039:G:T	50	100	1	0.06137
14:27595232:T:C	50	100	1	0.3969
14:27595448:T:C	50	100	1	0.3969
14:27595554:A:G	50	100	1	0.4581
14:27595806:G:A	50	100	1	0.1224
14:27595997:A:T	50	100	1	0.3965
14:27596431:T:G	50	100	1	0.06137
14:27596559:C:G	50	100	0.98	0.2466
14:27596592:C:T	50	100	1	0.061
14:27596998:G:A	50	100	0.99	0.06137
14:27597562:G:A	50	100	1	0.03558
14:27597652:T:A	50	100	1	0.02397
14:27598020:T:C	50	100	1	0.03976
14:27598151:C:A	50	100	1	0.02397
14:27598157:T:A	50	100	1	0.02397
14:27598204:A:C	50	98	1	0.471
14:27598208:T:A	50	98	1	0.1146
14:27598230:C:T	50	100	1	0.03558
14:27598714:T:C	50	100	1	0.03994
14:27599089:T:C	50	100	1	0.4096
14:27599104:C:T	50	100	1	0.4096
14:27599277:T:C	50	100	1	0.06118
14:27599296:C:T	50	100	1	0.0846
14:27599334:G:A	50	100	1	0.06118
14:27599342:T:G	50	100	1	0.1589
14:27599446:C:G	50	100	1	0.06118
14:27599859:A:G	50	100	1	0.06118
14:27599986:G:A	50	100	1	0.03558
14:27600069:A:G	50	100	1	0.06118
14:27600139:T:A	50	100	1	0.1146
14:27600453:G:A	50	100	0.98	0.03867
14:27600484:C:T	50	100	0.98	0.03922
14:27600790:A:G	50	100	1	0.06082
14:27600861:A:T	50	100	1	0.345
14:27600958:A:C	50	100	1	0.3482
14:27601297:C:A	50	100	1	0.467
14:27601430:C:T	50	100	1	0.06082
14:27601535:C:T	50	100	1	0.06118
14:27601632:C:G	50	100	1	0.07898
14:27601979:T:C	50	100	1	0.02505
14:27602063:G:T	50	100	1	0.06118
14:27602563:C:A	50	100	0.97	0.03903
14:27602595:C:T	50	100	0.97	0.03903
14:27602606:A:G	50	100	1	0.03558
14:27602974:C:T	50	100	1	0.061
14:27603035:A:G	50	100	1	0.06137
14:27603446:A:C	50	100	0.98	0.0512
14:27603610:A:G	50	100	1	0.06245
14:27603749:T:G	50	100	1	0.04049
14:27604105:C:T	50	100	0.98	0.4225
14:27604157:T:A	50	100	1	0.09931
14:27604188:C:T	50	100	1	0.4355
14:27604909:A:G	50	100	1	0.3715
14:27605365:A:G	50	100	1	0.01834
14:27605559:A:G	50	100	1	0.06481
14:27605617:A:T	50	100	1	0.04503
14:27606029:T:C	50	100	1	0.05211
14:27606093:A:G	50	100	0.95	0.05719
14:27606431:C:T	50	100	1	0.04375
14:27606849:C:T	50	100	0.96	0.0276
14:27606978:C:T	50	100	0.96	0.0276
14:27607008:C:A	50	100	0.98	0.04394
14:27607107:T:C	50	100	1	0.04049
14:27607564:T:G	50	100	1	0.02378
14:27607603:T:G	50	100	0.93	0.02832
14:27607606:G:T	50	100	1	0.0138
14:27607712:T:C	50	100	1	0.154
14:27607806:T:C	50	100	1	0.05701
14:27608396:G:A	50	100	1	0.05646
14:27608483:C:G	50	100	1	0.01888
14:27609232:T:C	50	100	0.99	0.0394
14:27609754:A:T	50	100	1	0.02397
14:27609902:A:G	50	100	1	0.04339
14:27609905:C:T	50	100	1	0.06554
14:27610662:T:G	50	100	1	0.4858
14:27610807:A:C	50	100	1	0.06554
14:27610973:A:G	50	100	1	0.2633
14:27611011:G:A	50	100	1	0.03304
14:27611053:C:T	50	100	1	0.01652
14:27611123:A:G	50	100	1	0.2092
14:27611198:A:T	50	100	1	0.01725
14:27611480:A:C	50	100	1	0.4887
14:27611592:A:G	50	100	1	0.2534
14:27611914:G:A	50	100	1	0.06572
14:27612047:G:A	50	100	0.99	0.03885
14:27612173:C:T	50	100	1	0.2068
14:27612218:A:G	50	100	1	0.2061
14:27612279:T:C	50	100	0.94	0.01561
14:27612403:G:A	50	100	0.94	0.01652
14:27612626:C:G	50	100	1	0.04575
14:27612908:G:A	50	100	1	0.01235
14:27612935:A:G	50	100	1	0.3012
14:27612986:T:C	50	100	0.99	0.01652
14:27613637:G:T	50	100	1	0.05755
14:27613740:A:T	50	100	0.97	0.02796
14:27613814:C:G	50	100	1	0.02324
14:27614023:A:G	50	100	1	0.04575
14:27614236:C:A	50	100	0.93	0.02397
14:27614348:T:A	50	100	1	0.0354
14:27614460:A:C	50	100	1	0.2938
14:27614529:T:C	50	100	0.99	0.2226
14:27614536:C:G	50	100	1	0.04357
14:27614757:C:T	50	100	1	0.04339
14:27615858:G:C	50	100	0.94	0.04484
14:27615885:A:G	50	100	1	0.01888
14:27615971:T:C	50	100	1	0.01598
14:27617524:A:G	50	100	1	0.2676
14:27617560:G:A	50	100	1	0.01344
14:27617671:T:C	50	100	1	0.01652
14:27618217:G:T	50	100	0.98	0.0276
14:27619135:G:A	50	100	1	0.04194
14:27620186:C:T	50	100	1	0.07589
14:27620218:T:A	50	100	0.99	0.04012
14:27620384:A:G	50	100	1	0.1472
14:27620437:C:A	50	100	0.98	0.0276
14:27620684:T:G	50	100	1	0.02288
14:27620870:T:A	50	100	0.99	0.03177
14:27621073:A:C	50	100	0.77	0.01126
14:27621087:A:C	50	100	1	0.3008
14:27621178:G:T	50	100	1	0.05755
14:27621699:A:T	50	100	0.95	0.01616
14:27622068:C:T	50	98	1	0.4158
14:27622104:G:T	50	100	1	0.03286
14:27622127:G:A	50	100	0.99	0.1474
14:27622409:T:A	50	100	1	0.05755
14:27623273:T:A	50	100	1	0.03177
14:27623342:C:T	50	100	1	0.06572
14:27623591:G:A	50	100	0.98	0.03195
14:27623667:T:C	50	100	1	0.01162
14:27623679:C:A	50	100	0.99	0.0276
14:27623979:T:C	50	100	1	0.06572
14:27624171:G:A	50	100	0.94	0.01906
14:27624497:T:C	50	100	1	0.02378
14:27624708:T:C	50	100	1	0.4833
14:27625206:G:A	50	100	0.88	0.02542
14:27625212:A:T	50	100	1	0.08115
14:27625825:C:A	50	100	0.99	0.05755
14:27626130:G:A	50	100	1	0.06572
14:27626393:A:G	50	100	1	0.03177
14:27626564:G:A	50	100	1	0.01216
14:27626617:C:T	50	100	1	0.4867
14:27627483:C:T	50	100	1	0.02415
14:27627591:A:G	50	100	1	0.2691
14:27627761:C:T	50	100	0.99	0.03903
14:27627822:C:T	50	100	1	0.03177
14:27628066:C:A	50	100	1	0.06572
14:27628285:C:A	50	100	0.98	0.01652
14:27628362:A:G	50	100	0.99	0.1467
14:27628421:G:A	50	100	0.96	0.0276
14:27628558:C:T	50	100	0.99	0.04139
14:27628726:T:A	50	100	1	0.0492
14:27628969:A:T	50	100	1	0.3391
14:27629327:G:A	50	100	1	0.06572
14:27629420:C:A	50	100	1	0.06572
14:27629903:C:T	50	100	1	0.06572
14:27629953:G:A	50	100	1	0.01652
14:27629982:C:A	50	100	0.99	0.02179
14:27630082:G:A	50	100	0.98	0.02705
14:27630145:G:A	50	100	1	0.05737
14:27630345:A:T	50	100	1	0.06572
14:27631140:T:C	50	100	0.98	0.05592
14:27631419:T:C	50	100	1	0.02197
14:27631789:C:A	50	100	1	0.0276
14:27631831:C:T	50	100	1	0.05737
14:27632348:T:G	50	100	1	0.07825
14:27632387:C:T	50	100	1	0.06572
14:27633079:G:A	50	100	1	0.01235
14:27633125:T:G	50	98	0.98	0.1841
14:27633151:G:T	50	100	0.96	0.07861
14:27633478:C:T	50	100	1	0.4361
14:27633749:C:G	50	100	1	0.03159
14:27634384:A:G	50	100	0.98	0.04267
14:27634699:C:T	50	100	1	0.07734
14:27634989:T:C	50	96	0.6	0.01525
14:27635109:T:G	50	100	1	0.01779
14:27635204:T:A	50	100	0.98	0.04194
14:27636842:C:T	50	100	1	0.4526
14:27637403:T:C	50	100	1	0.05737
14:27637510:C:G	50	100	1	0.05737
14:27637524:C:T	50	100	1	0.06554
14:27637587:C:T	50	100	1	0.05301
14:27638032:G:A	50	100	1	0.02723
14:27638069:C:T	50	100	0.98	0.04194
14:27638776:C:T	50	100	1	0.063
14:27639074:C:A	50	100	0.98	0.0325
14:27639110:G:A	50	100	1	0.2703
14:27639340:G:A	50	100	1	0.04321
14:27639657:T:G	50	100	1	0.03667
14:27639729:A:G	50	100	1	0.02015
14:27639806:A:T	50	100	1	0.06282
14:27639851:G:A	50	100	1	0.03667
14:27639854:C:T	50	100	0.99	0.2346
14:27640251:G:A	50	100	1	0.06282
14:27640532:A:G	50	100	1	0.01089
14:27640589:A:G	50	100	0.94	0.02741
14:27640608:T:C	50	100	1	0.234
14:27640659:T:C	50	100	1	0.01797
14:27640782:G:C	50	100	1	0.06191
14:27641360:C:T	50	100	1	0.08642
14:27641458:C:T	50	100	1	0.1296
14:27642007:A:G	50	100	1	0.2709
14:27642021:T:A	50	100	1	0.0325
14:27642300:G:A	50	100	1	0.04303
14:27642690:G:C	50	100	1	0.2638
14:27643097:A:G	50	100	1	0.2878
14:27643289:G:A	50	100	1	0.1425
14:27643363:C:T	50	100	1	0.04321
14:27643547:C:T	50	100	1	0.1273
14:27643565:A:T	50	100	1	0.01797
14:27643720:T:A	50	100	1	0.3384
14:27643827:C:G	50	100	1	0.06572
14:27644083:T:C	50	100	0.99	0.06572
14:27644222:A:G	50	100	1	0.268
14:27644961:C:T	50	100	1	0.2878
14:27645326:A:G	50	100	1	0.03341
14:27645435:T:C	50	100	1	0.09132
14:27645831:A:C	50	100	1	0.01325
14:27646280:C:T	50	100	1	0.01961
14:27646336:T:C	50	100	1	0.1556
14:27646491:T:C	50	100	1	0.06572
14:27646593:T:C	50	100	1	0.03123
14:27646906:G:T	50	100	1	0.2288
14:27647361:A:G	50	100	1	0.04321
14:27647625:G:A	50	100	1	0.063
14:27647856:G:A	50	100	1	0.06645
14:27648460:C:G	50	100	1	0.0659
14:27648513:T:C	50	100	1	0.0659
14:27648680:G:C	50	100	1	0.0659
14:27648809:A:G	50	100	0.96	0.04285
14:27649174:T:C	50	100	1	0.06609
14:27649235:C:T	50	100	1	0.0659
14:27649305:G:C	50	100	1	0.0659
14:27649970:G:A	50	100	1	0.0659
14:27650039:A:G	50	100	1	0.2291
14:27650264:A:G	50	100	1	0.268
14:27650395:A:G	50	100	1	0.2288
14:27650978:T:C	50	100	1	0.04847
14:27651030:A:G	50	100	1	0.03141
14:27651173:A:C	50	100	1	0.06227
14:27651257:A:T	50	100	1	0.06645
14:27651788:T:C	50	100	1	0.3437
14:27652241:C:T	50	100	1	0.08588
14:27652425:A:G	50	100	1	0.03667
14:27652842:A:G	50	100	1	0.03667
14:27653058:A:G	50	100	1	0.0256
14:27653477:T:A	50	100	1	0.04339
14:27653836:T:C	50	100	1	0.06227
14:27653903:G:A	50	100	1	0.1409
14:27653965:C:A	50	100	1	0.01852
14:27654276:C:T	50	100	1	0.02705
14:27654382:C:G	50	100	1	0.04375
14:27654420:G:A	50	100	1	0.06227
14:27654743:A:G	50	100	0.99	0.01816
14:27655554:A:G	50	100	1	0.02015
14:27656664:C:T	50	100	1	0.05955
14:27656843:C:G	50	100	1	0.04303
14:27657111:A:G	50	100	1	0.06227
14:27657343:T:C	50	100	1	0.04847
14:27657475:C:T	50	100	1	0.02687
14:27657775:C:A	50	100	1	0.1543
14:27657830:G:C	50	100	1	0.4432
14:27658163:A:C	50	98	0.99	0.222
14:27658836:G:T	50	100	1	0.06663
14:27658869:C:T	50	100	1	0.05919
14:27659018:T:C	50	100	0.95	0.03359
14:27659078:C:T	50	100	1	0.2881
14:27659245:C:G	50	100	1	0.06681
14:27659277:G:A	50	100	0.96	0.01035
14:27659352:G:A	50	100	1	0.04339
14:27659388:G:A	50	100	1	0.3034
14:27659458:C:T	50	100	1	0.06264
14:27659960:C:G	50	90	0.83	0.05919
14:27660162:T:G	50	100	1	0.04847
14:27660846:G:T	49	98	1	0.05919
14:27661394:T:A	50	100	1	0.06463
14:27661562:G:A	50	100	1	0.03667
14:27661613:A:T	50	100	1	0.1294
14:27662060:A:C	50	100	1	0.04866
14:27662117:A:T	50	100	1	0.01943
14:27663260:T:A	50	100	1	0.06227
14:27663406:T:C	50	100	1	0.06554
14:27663604:G:A	50	100	1	0.02687
14:27663741:C:T	50	100	1	0.06227
14:27663757:G:A	50	100	1	0.06227
14:27663854:T:C	50	100	1	0.0187
14:27663940:C:G	50	100	1	0.03558
14:27663967:C:T	50	100	1	0.3711
14:27663978:G:A	50	100	1	0.05919
14:27664042:A:C	50	100	1	0.06245
14:27664224:C:T	50	100	1	0.02687
14:27664306:C:A	50	100	1	0.04539
14:27664419:G:C	50	98	1	0.4553
14:27664584:C:T	50	100	1	0.01943
14:27664718:C:T	50	100	1	0.03667
14:27664960:A:G	50	100	0.98	0.06645
14:27665236:G:C	50	100	1	0.06227
14:27665277:A:C	50	100	1	0.1414
14:27665347:T:A	50	100	0.95	0.02741
14:27665433:T:C	50	100	1	0.06227
14:27665520:A:C	50	100	0.97	0.06645
14:27665872:G:A	50	100	1	0.01943
14:27665877:T:A	50	100	1	0.05919
14:27665891:G:A	50	100	0.99	0.02687
14:27665992:T:C	50	100	0.99	0.02269
14:27666066:T:C	50	100	1	0.0581
14:27666115:T:G	50	100	1	0.04339
14:27666180:A:G	50	100	1	0.06227
14:27666283:G:A	50	100	0.99	0.2289
14:27666303:C:T	50	100	1	0.01216
14:27666528:G:A	50	100	1	0.05919
14:27666603:T:C	50	100	1	0.1418
14:27666731:A:T	50	100	0.97	0.08733
14:27666888:G:A	50	100	1	0.06173
14:27666944:G:A	50	100	1	0.05919
14:27667800:C:T	50	100	0.86	0.01325
14:27668649:A:T	50	98	1	0.05846
14:27668704:T:A	50	100	1	0.01107
14:27668921:C:G	50	100	1	0.03595
14:27668988:A:G	50	100	0.97	0.1914
14:27669361:G:A	50	100	0.88	0.01634
14:27669929:C:G	50	100	0.97	0.3936
14:27669940:A:C	50	100	0.92	0.01144
14:27670054:C:T	50	100	0.98	0.2812
14:27670104:G:A	50	100	0.99	0.09568
14:27670273:T:A	50	100	0.97	0.1518
14:27670440:G:A	50	98	0.9	0.06663
14:27670717:A:C	50	98	0.98	0.3364
14:27670855:A:C	50	100	0.99	0.1071
14:27671300:G:A	50	100	1	0.0345
14:27671437:A:G	50	100	0.99	0.1015
14:27671801:T:G	50	100	0.99	0.05301
14:27671832:A:G	49	100	0.99	0.0532
14:27671912:C:T	50	100	1	0.01017
14:27672144:G:A	50	100	1	0.01017
14:27672211:A:C	50	100	0.97	0.1636
14:27672568:T:C	50	100	1	0.01017
14:27672645:T:C	50	100	0.99	0.1147
14:27673115:G:A	50	100	0.99	0.2761
14:27673178:G:T	50	100	0.84	0.01797
14:27673380:C:T	50	100	1	0.01761
14:27673436:T:C	50	100	1	0.08188
14:27673732:G:C	50	100	0.99	0.1443
14:27673868:C:G	50	100	1	0.08533
14:27673909:C:G	50	100	0.96	0.03613
14:27674014:C:T	50	100	1	0.01761
14:27674097:C:A	50	100	1	0.07861
14:27674200:G:A	50	100	1	0.01761
14:27674302:G:A	50	98	1	0.01561
14:27674362:G:A	50	100	1	0.1178
14:27674594:C:T	50	100	1	0.08025
14:27674684:T:G	50	94	0.99	0.04248
14:27674686:C:G	50	94	0.99	0.0423
14:27674729:T:C	50	98	0.98	0.1645
14:27674879:G:C	50	98	0.97	0.05392
14:27674928:A:G	50	96	0.98	0.08061
14:27674951:G:A	50	100	0.91	0.03922
14:27675048:A:C	50	98	0.99	0.2582
14:27675255:A:C	50	100	1	0.03468
14:27675299:G:T	49	100	0.97	0.3083
14:27675586:A:G	50	100	0.99	0.05301
14:27675787:C:A	50	100	1	0.01017
14:27675878:C:T	50	98	0.99	0.1924
14:27676220:C:T	30	93.3	0.97	0.1972
14:27676221:A:G	30	93.3	0.97	0.1963
14:27676253:C:T	47	97.9	1	0.02378
14:27676358:C:T	49	95.9	0.94	0.05247
14:27676619:A:C	50	100	0.98	0.07879
14:27676621:C:T	50	100	0.98	0.3417
14:27676730:T:C	50	100	0.98	0.3489
14:27676879:C:G	49	100	0.98	0.08043
14:27677022:C:A	50	100	0.97	0.03286
14:27677253:A:G	47	100	0.99	0.1398
14:27677534:C:T	50	100	0.99	0.1394
14:27677591:C:T	50	100	0.97	0.1558
14:27677609:C:G	50	98	1	0.01035
14:27677654:G:T	50	100	0.99	0.0423
14:27677772:G:A	49	100	0.98	0.03631
14:27677786:A:G	50	100	0.98	0.05192
14:27677831:A:C	50	100	1	0.01017
14:27677928:T:A	50	100	0.99	0.05265
14:27678154:T:C	50	100	1	0.01017
14:27678183:T:C	49	100	0.82	0.01035
14:27678195:A:G	49	100	0.99	0.09786
14:27678773:C:A	41	100	0.87	0.01598
14:27678776:T:C	41	100	0.87	0.01598
14:27678832:C:A	50	100	0.99	0.1046
14:27679213:T:C	50	100	0.99	0.14
14:27679396:G:A	50	100	0.99	0.0423
14:27679887:A:G	50	100	0.98	0.3444
14:27680004:T:C	50	100	0.99	0.05265
14:27680113:A:G	50	100	0.98	0.1875
14:27680216:T:C	50	100	0.98	0.06881
14:27681070:C:T	50	100	0.92	0.01126
14:27681687:C:T	50	100	0.98	0.1353
14:27682015:G:T	50	100	0.96	0.1763
14:27682103:A:C	50	100	0.99	0.08115
14:27682209:T:C	50	100	0.92	0.1443
14:27682509:G:T	50	86	0.89	0.4139
14:27682535:G:A	50	100	0.94	0.09877
14:27682714:T:C	50	100	0.97	0.03214
14:27682776:T:C	50	100	0.98	0.04031
14:27683062:A:G	50	100	0.93	0.06245
14:27683084:G:C	50	100	0.94	0.05937
14:27683096:C:G	50	100	0.98	0.063
14:27683111:A:G	50	100	0.97	0.1113
14:27683137:C:A	50	100	0.93	0.05392
14:27683201:A:G	50	98	0.96	0.1442
14:27683592:G:A	50	100	0.98	0.02614
14:27683626:A:C	50	100	1	0.0374
14:27683718:C:T	50	100	0.97	0.1351
14:27683786:T:C	50	100	0.98	0.09368
14:27684037:T:C	50	100	0.98	0.02342
14:27684084:A:T	50	100	0.99	0.03431
14:27684181:T:C	50	100	0.98	0.02342
14:27684389:A:G	50	100	0.99	0.03431
14:27684593:G:C	50	100	1	0.0541
14:27685348:G:A	50	100	0.98	0.1344
14:27685676:C:T	50	100	1	0.4372
14:27685820:T:G	50	98	0.99	0.2466
14:27685909:C:T	50	100	1	0.02052
14:27686166:G:C	50	100	0.97	0.02796
14:27686549:C:T	50	100	1	0.0207
14:27686677:G:A	50	100	1	0.02088
14:27686995:T:G	50	100	1	0.06445
14:27687298:T:C	50	100	1	0.02342
14:27687462:A:G	50	100	1	0.02342
14:27687889:A:G	50	100	1	0.02342
14:27688412:C:G	50	100	0.96	0.04648
14:27688898:A:G	50	100	0.99	0.07117
14:27688987:C:A	50	100	0.99	0.01471
14:27689091:G:A	50	100	1	0.02052
14:27689426:T:C	50	100	0.96	0.03105
14:27689519:A:G	50	100	1	0.03776
14:27689560:C:T	50	100	1	0.02052
14:27689566:G:A	50	100	1	0.02505
14:27689824:C:A	50	100	1	0.02052
14:27689959:A:G	50	100	1	0.02052
14:27690472:G:A	50	100	0.98	0.1472
14:27690507:C:A	50	100	1	0.03431
14:27690530:G:A	50	100	0.99	0.07117
14:27691101:T:G	50	100	1	0.03776
14:27691151:G:A	50	100	1	0.4866
14:27691608:C:T	50	100	0.97	0.04648
14:27692288:A:G	50	100	1	0.05374
14:27692302:A:G	50	100	0.99	0.08097
14:27692320:A:G	50	98	1	0.06481
14:27692337:C:T	50	100	1	0.0541
14:27692449:G:A	50	100	1	0.03214
14:27692479:G:C	50	100	1	0.02052
14:27692480:G:T	50	100	1	0.02052
14:27692553:T:A	50	100	1	0.02052
14:27692672:T:C	50	100	1	0.02342
14:27692764:G:C	50	100	1	0.0541
14:27692849:C:T	50	100	1	0.06463
14:27693275:G:T	50	100	1	0.07135
14:27693793:A:G	50	100	0.99	0.06863
14:27694211:T:C	50	100	1	0.02052
14:27694222:T:A	50	100	1	0.02052
14:27694429:A:T	50	100	1	0.02052
14:27694648:G:A	50	100	1	0.02052
14:27694744:A:G	50	100	1	0.02052
14:27694841:T:C	50	100	1	0.05447
14:27695280:C:T	50	98	0.86	0.0285
14:27695294:G:A	50	100	0.99	0.1472
14:27695399:A:C	50	100	1	0.05428
14:27695539:C:T	50	100	0.98	0.3264
14:27695595:C:T	50	100	1	0.498
14:27695802:C:T	50	100	1	0.07117
14:27695886:T:C	50	100	0.98	0.05029
14:27695920:T:C	50	100	1	0.02052
14:27696202:G:A	50	100	1	0.0138
14:27696300:G:A	50	100	1	0.02052
14:27696359:A:G	50	100	1	0.02052
14:27697203:T:C	50	100	1	0.0659
14:27697385:G:T	50	100	0.99	0.2019
14:27697599:T:C	50	100	1	0.02342
14:27697701:T:C	50	100	1	0.0374
14:27697714:A:G	50	100	1	0.02342
14:27697762:A:G	50	100	1	0.02342
14:27697865:C:G	50	100	1	0.02505
14:27698179:T:C	50	100	1	0.02342
14:27698235:G:A	50	100	1	0.02342
14:27698437:C:T	50	100	1	0.02342
14:27699582:T:C	50	100	1	0.05465
14:27700012:A:G	50	100	0.99	0.03141
14:27700019:A:C	50	100	1	0.06481
14:27700070:T:G	50	100	1	0.07153
14:27700161:T:C	50	100	1	0.1403
14:27700664:T:C	50	100	1	0.02342
14:27700706:C:A	50	100	1	0.02342
14:27701238:T:G	50	100	1	0.02052
14:27701402:G:A	50	100	1	0.02052
14:27701412:T:C	50	100	1	0.02052
14:27701531:C:G	50	100	1	0.02342
14:27701688:C:T	50	100	1	0.1198
14:27701908:G:A	50	100	0.99	0.04993
14:27702303:C:T	50	100	1	0.02342
14:27702450:T:C	50	100	1	0.02342
14:27702718:T:A	50	100	1	0.06518
14:27702742:G:A	50	100	0.97	0.01924
14:27702843:T:C	50	100	1	0.1549
14:27703095:T:C	50	100	1	0.02342
14:27703155:C:A	50	100	1	0.02052
14:27703295:T:C	50	100	1	0.01017
14:27703326:G:A	50	100	1	0.05501
14:27703365:C:T	50	100	0.99	0.01017
14:27704171:G:T	50	100	1	0.3967
14:27704404:C:A	50	100	1	0.1207
14:27704505:A:G	50	100	1	0.05519
14:27704587:T:C	50	100	1	0.02342
14:27704604:G:A	50	100	1	0.06554
14:27704799:T:C	50	100	1	0.1207
14:27706008:C:T	50	100	1	0.02342
14:27706039:A:T	50	100	1	0.2082
14:27706373:A:G	50	100	1	0.01053
14:27706549:A:G	50	100	0.99	0.02288
14:27706604:T:A	50	100	1	0.05519
14:27706630:C:T	50	100	1	0.4875
14:27706653:G:T	50	100	1	0.02052
14:27707259:G:T	46	95.7	1	0.06554
14:27707519:G:A	50	100	1	0.04993
14:27707663:G:A	50	100	1	0.02342
14:27707841:A:G	50	100	1	0.02342
14:27707864:A:T	50	100	1	0.02342
14:27707946:T:C	50	100	1	0.02342
14:27708192:T:C	50	98	1	0.0374
14:27708559:C:G	50	100	1	0.06445
14:27708982:G:A	50	100	1	0.02052
14:27709269:A:C	50	98	0.97	0.04484
14:27709272:C:A	50	100	1	0.03558
14:27709432:T:C	50	100	1	0.0236
14:27709908:C:A	50	100	1	0.4381
14:27709909:A:G	50	100	1	0.06554
14:27710009:C:A	50	100	1	0.02052
14:27710883:A:T	50	98	1	0.08515
14:27711067:C:A	50	100	1	0.0374
14:27711379:A:T	50	100	1	0.02723
14:27711838:A:C	50	100	1	0.08515
14:27712000:A:G	50	100	0.99	0.07226
14:27712016:C:T	50	100	1	0.01834
14:27712312:A:T	50	100	1	0.01071
14:27712365:C:T	50	100	1	0.0374
14:27712371:G:C	50	100	1	0.08787
14:27712562:A:T	50	100	0.92	0.02197
14:27712576:C:A	50	100	0.71	0.0236
14:27712583:T:G	50	100	1	0.08787
14:27712598:T:G	50	100	1	0.08787
14:27713098:A:G	50	100	1	0.08787
14:27713577:A:G	50	100	1	0.02505
14:27713768:T:G	50	100	1	0.03758
14:27713921:T:C	50	100	1	0.05465
14:27714071:C:T	50	100	1	0.0374
14:27715095:T:C	50	100	1	0.148
14:27715663:T:C	50	100	1	0.05465
14:27715717:C:G	50	100	1	0.0374
14:27715887:C:A	50	100	0.98	0.2981
14:27716085:G:C	50	100	1	0.03577
14:27716086:C:T	50	100	1	0.0679
14:27716242:G:A	50	100	1	0.07226
14:27716549:G:T	50	100	1	0.07226
14:27716701:T:C	50	100	1	0.08787
14:27716752:G:T	50	100	1	0.05465
14:27716961:A:G	50	100	1	0.08787
14:27717058:G:A	50	100	1	0.06463
14:27717230:T:C	50	100	1	0.08787
14:27717535:T:C	50	100	1	0.1269
14:27717609:C:G	50	100	1	0.0463
14:27717849:A:T	50	100	0.91	0.01471
14:27717936:G:T	50	100	1	0.08515
14:27718136:C:T	50	98	1	0.08515
14:27718213:A:C	50	100	0.99	0.02651
14:27718567:A:G	50	100	0.99	0.02651
14:27718645:C:T	50	100	1	0.04267
14:27718741:G:T	50	100	1	0.08515
14:27718823:T:A	50	100	1	0.08515
14:27718965:T:A	50	100	0.98	0.3008
14:27719108:T:A	50	100	1	0.08515
14:27719232:T:C	50	100	1	0.08787
14:27719351:T:A	50	100	1	0.04484
14:27719531:A:C	50	100	1	0.08787
14:27719774:C:T	50	100	1	0.0374
14:27719969:T:C	50	100	1	0.07226
14:27719974:C:A	50	100	1	0.08515
14:27720169:G:T	50	100	1	0.05483
14:27720262:A:T	50	100	1	0.02415
14:27720362:G:C	50	100	1	0.05483
14:27721251:C:T	50	100	1	0.08515
14:27721453:T:C	50	100	0.89	0.01652
14:27721497:A:G	50	100	1	0.07226
14:27721561:C:T	50	100	1	0.4858
14:27722093:A:G	50	100	1	0.0886
14:27722408:T:C	50	98	1	0.0886
14:27722715:C:A	50	100	1	0.1623
14:27722828:A:G	50	100	1	0.0886
14:27722990:A:C	50	100	1	0.39
14:27723125:C:A	50	100	1	0.0886
14:27723201:A:G	50	100	1	0.0886
14:27723404:C:T	50	100	1	0.1621
14:27723548:A:G	50	100	0.89	0.01652
14:27723922:A:G	50	100	1	0.0463
14:27723935:T:C	50	100	1	0.04466
14:27724343:T:C	50	100	1	0.02306
14:27724372:G:C	50	100	0.95	0.03595
14:27725623:C:T	50	100	0.99	0.01979
14:27725627:T:C	50	100	1	0.04357
14:27725666:T:A	50	100	1	0.03649
14:27725779:C:T	50	100	1	0.08787
14:27725871:A:G	50	100	1	0.06536
14:27725957:T:C	50	100	1	0.08787
14:27726739:G:A	50	100	1	0.07226
14:27726952:T:G	50	100	0.99	0.04466
14:27727940:T:C	50	100	1	0.06536
14:27728088:T:C	50	100	1	0.01797
14:27728777:G:A	50	100	1	0.05465
14:27729866:A:G	50	100	1	0.0374
14:27729920:T:G	50	100	1	0.04575
14:27730118:A:C	50	100	0.95	0.03177
14:27730260:G:A	50	100	1	0.07208
14:27730495:C:G	50	100	1	0.05465
14:27730714:A:T	50	100	1	0.4857
14:27730826:A:G	50	100	1	0.04539
14:27731213:T:C	50	100	1	0.02306
14:27731322:A:G	50	100	1	0.3865
14:27731736:C:T	50	100	1	0.1474
14:27731838:T:C	50	100	0.99	0.08787
14:27732007:A:G	48	93.8	0.9	0.09713
14:27732042:A:G	50	96	0.88	0.01344
14:27732089:G:A	49	100	0.99	0.1273
14:27732322:G:C	50	100	0.95	0.04303
14:27732486:T:C	50	100	0.97	0.04303
14:27732536:T:A	50	100	0.99	0.0719
14:27732659:T:C	50	100	0.99	0.0236
14:27732694:C:A	50	100	0.99	0.08787
14:27732857:A:C	50	98	0.99	0.08787
14:27733380:C:T	50	100	0.99	0.1603
14:27733720:T:G	50	100	1	0.04339
14:27734481:T:C	50	100	1	0.4857
14:27734501:G:C	50	100	1	0.01797
14:27734601:C:T	50	100	0.98	0.03958
14:27734708:C:A	50	98	0.88	0.02015
14:27735087:T:C	50	98	1	0.02124
14:27735143:G:A	50	98	0.91	0.08969
14:27735265:C:T	50	100	0.99	0.05501
14:27735361:C:T	50	100	1	0.04176
14:27735438:C:A	50	100	1	0.08787
14:27735470:A:G	50	100	1	0.47
14:27735547:G:A	50	100	1	0.01144
14:27735653:T:C	50	100	1	0.3905
14:27736171:T:A	50	100	1	0.04321
14:27736386:T:C	50	100	1	0.1474
14:27736816:T:C	50	100	0.99	0.01979
14:27736876:C:T	50	100	1	0.1311
14:27737197:T:C	50	100	1	0.4886
14:27737321:A:T	49	100	1	0.423
14:27737359:C:T	50	100	1	0.02306
14:27737512:A:G	50	100	0.97	0.04611
14:27737646:G:A	50	100	1	0.2033
14:27737699:T:C	50	100	1	0.02306
14:27738081:G:A	50	100	0.97	0.0719
14:27739140:C:A	50	100	1	0.0423
14:27739245:C:T	50	100	1	0.0374
14:27739268:C:A	50	100	0.96	0.01489
14:27739308:C:G	50	98	0.99	0.27
14:27739332:T:C	50	100	1	0.05465
14:27739481:C:G	50	100	0.99	0.27
14:27739681:C:T	50	100	0.99	0.03994
14:27739723:T:C	50	100	1	0.4858
14:27740309:C:T	50	100	1	0.05465
14:27740310:G:A	50	100	1	0.0719
14:27740392:T:C	50	100	1	0.2672
14:27740479:A:T	50	100	1	0.08787
14:27740771:A:C	50	100	1	0.0374
14:27740916:A:T	49	100	1	0.08515
14:27741319:T:C	50	100	1	0.2146
14:27741406:T:C	50	100	1	0.05465
14:27741618:G:A	50	100	1	0.2159
14:27741679:C:G	50	100	1	0.2732
14:27741994:G:T	50	100	1	0.1592
14:27742274:G:T	50	100	1	0.04285
14:27742349:G:A	50	100	1	0.02033
14:27742557:T:G	50	100	1	0.1607
14:27742852:T:C	50	100	1	0.06536
14:27742962:T:C	50	100	1	0.1759
14:27743297:G:A	50	100	1	0.06463
14:27743356:C:T	50	100	1	0.2731
14:27743899:T:A	50	100	1	0.2729
14:27744706:A:C	50	100	1	0.01289
14:27745001:A:G	50	100	1	0.2731
14:27745038:C:T	49	100	1	0.2308
14:27745250:C:T	50	100	0.99	0.01979
14:27745344:T:C	50	100	1	0.0846
14:27745355:G:A	50	100	1	0.4958
14:27745416:T:C	50	100	1	0.2731
14:27745430:T:C	50	100	1	0.01924
14:27745450:T:C	50	100	1	0.1763
14:27745580:A:G	50	100	1	0.03903
14:27745640:C:T	50	100	1	0.2702
14:27745679:T:G	50	100	0.94	0.04248
14:27745770:T:C	50	100	1	0.2731
14:27746119:A:C	50	100	1	0.1483
14:27746288:C:T	50	100	0.87	0.01979
14:27746476:T:C	50	100	0.99	0.158
14:27746538:T:C	50	100	1	0.4958
14:27747410:G:A	50	98	0.96	0.03322
14:27747612:A:T	50	100	1	0.03413
14:27748000:A:G	50	100	1	0.05465
14:27748047:T:C	50	100	1	0.03903
14:27748742:C:T	50	100	1	0.2723
14:27748817:T:C	49	100	1	0.09804
14:27749395:A:C	49	100	0.99	0.01035
14:27749442:T:C	50	100	1	0.05465
14:27749821:T:A	50	100	1	0.1487
14:27750155:C:T	50	100	0.99	0.4626
14:27750160:C:A	50	100	1	0.2696
14:27750466:C:T	50	100	1	0.2696
14:27750809:C:A	50	100	1	0.2723
14:27750896:A:T	50	100	1	0.0138
14:27750902:G:A	50	100	1	0.2723
14:27750992:T:A	50	100	1	0.2723
14:27751211:C:T	50	100	1	0.2723
14:27751679:T:A	50	100	1	0.2721
14:27751716:T:C	49	100	1	0.2133
14:27751781:A:G	50	98	1	0.2725
14:27751797:G:A	50	98	1	0.06373
14:27752022:T:C	50	100	1	0.4964
14:27752311:T:C	50	100	0.91	0.03214
14:27752495:A:G	50	100	1	0.0394
14:27752865:T:C	50	100	1	0.0394
14:27753905:T:G	50	100	1	0.4966
14:27754268:T:G	49	100	1	0.2723
14:27754289:T:C	49	100	1	0.02015
14:27754369:C:T	50	100	1	0.05174
14:27754378:A:T	50	100	0.98	0.07807
14:27754790:C:T	50	100	1	0.05465
14:27754807:C:T	50	100	1	0.08152
14:27754872:A:G	50	100	1	0.2308
14:27755207:A:G	50	98	1	0.236
14:27755443:A:G	50	100	1	0.07226
14:27756411:G:C	50	100	1	0.1767
14:27756440:C:A	49	100	1	0.05465
14:27756875:A:C	50	100	0.97	0.02342
14:27756960:C:T	50	100	1	0.179
14:27757021:T:C	50	100	1	0.05465
14:27757337:A:G	50	100	1	0.4964
14:27757392:A:C	50	100	1	0.0394
14:27757528:C:A	50	100	1	0.2854
14:27758071:T:A	50	100	1	0.4452
14:27758251:A:T	50	100	1	0.4962
14:27758376:T:C	50	100	1	0.02687
14:27758512:A:C	50	100	1	0.05465
14:27758522:G:A	50	100	1	0.4991
14:27758555:C:T	50	100	1	0.2099
14:27758634:T:C	50	100	1	0.03413
14:27758708:A:G	49	100	1	0.4991
14:27758949:A:G	50	100	1	0.05465
14:27758995:C:T	49	100	1	0.08152
14:27759013:T:A	50	100	1	0.2308
14:27759198:G:C	50	100	1	0.04176
14:27759360:A:G	50	100	1	0.05465
14:27759546:C:T	50	100	1	0.02778
14:27759649:G:A	50	100	0.97	0.02215
14:27760258:T:C	50	100	1	0.05465
14:27760259:C:T	50	100	1	0.05465
14:27760261:G:A	50	100	1	0.03413
14:27760267:T:C	50	100	1	0.07226
14:27760382:C:A	50	100	1	0.04212
14:27760712:A:C	50	100	1	0.2182
14:27760930:A:G	50	100	1	0.1403
14:27760948:T:C	50	100	1	0.05465
14:27761096:G:A	50	100	1	0.04194
14:27761499:T:A	50	100	1	0.01924
14:27761533:G:A	50	100	1	0.03413
14:27761619:A:G	50	100	1	0.07226
14:27761645:T:C	50	100	0.99	0.24
14:27761895:G:C	50	100	1	0.03413
14:27762143:G:A	50	100	0.98	0.3027
14:27762181:G:A	50	100	1	0.05156
14:27762371:T:G	50	100	1	0.0394
14:27762525:T:A	50	100	0.98	0.01743
14:27762717:C:T	50	100	1	0.4991
14:27762800:G:C	50	100	1	0.4991
14:27762887:A:G	49	100	1	0.08134
14:27763047:G:A	50	100	0.96	0.04775
14:27763292:T:G	50	100	1	0.07226
14:27763343:T:C	49	100	1	0.4962
14:27764545:A:G	50	100	1	0.02324
14:27764721:C:T	50	100	1	0.04684
14:27764726:A:G	50	100	1	0.01924
14:27764772:A:C	50	100	0.99	0.06409
14:27764775:G:A	50	100	1	0.08152
14:27764777:A:C	50	100	1	0.2358
14:27764831:T:C	50	100	1	0.2358
14:27764948:T:C	50	100	1	0.03413
14:27765047:G:T	50	100	1	0.4962
14:27765109:A:T	50	100	1	0.05465
14:27765113:T:C	50	100	1	0.2304
14:27765249:G:A	50	100	0.98	0.1581
14:27765329:G:A	50	100	1	0.05392
14:27765369:C:A	50	100	1	0.05465
14:27765475:G:T	50	100	1	0.08424
14:27765616:T:C	50	100	0.97	0.01997
14:27765828:A:G	50	100	1	0.05465
14:27765996:C:A	50	100	1	0.4964
14:27766053:C:A	50	100	1	0.01906
14:27766140:G:C	50	100	1	0.05465
14:27766236:G:C	50	100	1	0.05465
14:27766522:A:G	50	100	1	0.03431
14:27766621:A:T	50	100	1	0.07226
14:27766808:A:C	50	100	0.99	0.2397
14:27766975:T:C	50	100	1	0.01362
14:27767235:A:C	50	98	0.94	0.02923
14:27767399:G:C	50	100	0.99	0.05465
14:27767407:G:C	50	100	0.98	0.2988
14:27767457:C:T	50	100	0.98	0.01924
14:27767953:C:T	50	100	1	0.4989
14:27768045:G:T	50	100	0.95	0.04158
14:27768084:G:A	50	100	0.98	0.05465
14:27768111:G:C	50	100	0.98	0.05465
14:27768413:C:T	50	100	0.98	0.05465
14:27768533:T:C	50	100	0.98	0.05465
14:27769044:C:T	50	100	0.96	0.0561
14:27769255:T:C	50	100	0.91	0.04575
14:27769274:G:A	50	100	1	0.1498
14:27769441:C:A	50	100	0.99	0.28
14:27769497:G:C	50	100	0.99	0.08424
14:27769580:G:A	50	100	1	0.1496
14:27769755:G:A	50	100	1	0.1494
14:27769842:C:T	50	100	1	0.01235
14:27770143:G:A	50	100	0.89	0.01325
14:27770282:C:A	49	100	1	0.03431
14:27770835:T:C	50	100	0.95	0.05628
14:27771013:T:C	50	98	1	0.4401
14:27771355:C:A	50	100	0.98	0.06336
14:27771377:C:A	50	100	1	0.06826
14:27771611:T:A	50	100	0.94	0.05084
14:27771620:C:T	50	100	1	0.03214
14:27771668:C:G	50	100	0.96	0.05646
14:27771866:C:A	50	98	0.87	0.03395
14:27772235:C:T	50	100	1	0.4415
14:27772348:T:G	50	98	1	0.4878
14:27772458:G:A	50	100	0.96	0.01507
14:27772475:A:G	50	100	0.96	0.05628
14:27772582:T:C	50	100	0.97	0.05628
14:27772695:T:C	50	100	0.99	0.4392
14:27772783:C:T	50	100	0.97	0.0561
14:27772865:A:G	50	100	1	0.03776
14:27773292:A:C	50	100	0.97	0.3097
14:27773347:A:C	50	98	0.99	0.155
14:27773499:T:A	50	100	0.82	0.06954
14:27773534:T:C	50	98	0.97	0.06118
14:27774070:C:T	50	100	0.99	0.06155
14:27774148:T:C	50	100	0.91	0.01979
14:27774577:T:C	50	100	0.99	0.4926
14:27774644:T:C	50	100	0.98	0.0719
14:27774683:C:T	50	100	0.97	0.09786
14:27774689:T:C	50	100	0.95	0.03649
14:27775065:G:A	50	100	0.97	0.01416
14:27775127:G:T	50	100	0.99	0.2391
14:27775214:T:A	50	100	1	0.03395
14:27775256:T:C	50	100	0.87	0.02542
14:27775357:G:A	50	100	0.97	0.01961
14:27775360:C:G	50	100	1	0.06137
14:27775432:G:A	50	100	1	0.01543
14:27775850:C:T	50	100	1	0.02033
14:27775894:T:C	50	100	1	0.06155
14:27776031:A:C	50	100	0.98	0.1955
14:27776769:A:T	50	100	0.96	0.01071
14:27776869:T:C	50	100	1	0.06155
14:27777426:C:G	50	100	0.96	0.1832
14:27777921:C:T	50	100	0.99	0.09877
14:27777965:T:C	50	100	0.99	0.01707
14:27778090:C:G	50	100	0.99	0.3947
14:27778107:C:T	50	100	0.98	0.04212
14:27778137:C:T	50	92	0.76	0.0581
14:27778215:G:A	50	100	0.99	0.07752
14:27778323:G:A	50	100	0.98	0.0374
14:27778471:A:G	50	98	1	0.06118
14:27778712:C:G	50	100	0.99	0.02142
14:27778894:C:T	50	100	1	0.06118
14:27778923:A:C	50	100	0.98	0.03758
14:27779500:G:A	50	96	0.97	0.04357
14:27779779:T:C	50	100	1	0.06118
14:27779805:T:C	50	100	0.99	0.02669
14:27779810:G:A	50	100	1	0.06137
14:27780540:T:C	50	100	1	0.06155
14:27780588:G:A	50	98	0.94	0.136
14:27780664:G:A	50	100	0.72	0.01017
14:27781028:C:G	50	100	0.99	0.2409
14:27781100:A:G	50	100	0.97	0.1845
14:27781198:A:G	50	100	0.98	0.2934
14:27781214:G:A	50	100	1	0.06118
14:27781543:T:G	50	96	0.74	0.05501
14:27781658:G:C	50	100	1	0.06118
14:27781785:G:T	49	100	1	0.06118
14:27782084:C:T	50	100	0.99	0.02015
14:27782209:A:T	50	100	0.98	0.0817
14:27782276:C:T	50	100	1	0.061
14:27782278:T:C	50	100	0.96	0.1845
14:27782359:G:C	50	100	0.97	0.0158
14:27782398:G:T	50	100	1	0.0138
14:27782716:A:G	50	100	1	0.061
14:27782832:T:C	50	100	1	0.061
14:27782840:C:G	50	100	0.98	0.03486
14:27782959:T:C	50	100	0.99	0.01979
14:27783005:G:T	50	100	0.99	0.4951
14:27783171:A:G	50	100	0.98	0.04811
14:27783579:G:C	50	100	0.99	0.1921
14:27783660:A:G	50	100	0.99	0.4927
14:27783869:T:C	50	100	0.98	0.3871
14:27783887:G:A	50	100	1	0.01834
14:27783909:T:C	50	100	0.98	0.06064
14:27784052:C:T	50	100	0.96	0.4121
14:27784279:A:T	50	100	0.91	0.08533
14:27784533:T:C	50	100	0.97	0.0305
14:27784671:C:T	50	100	0.97	0.2838
14:27784691:C:T	50	100	0.95	0.06046
14:27784896:C:T	50	100	0.97	0.3028
14:27785399:T:G	50	100	1	0.01071
14:27785513:T:C	50	100	0.93	0.01525
14:27786333:G:C	50	100	0.99	0.2903
14:27787655:T:C	50	100	0.99	0.01471
14:27787692:C:A	50	100	1	0.03395
14:27787947:T:C	50	100	0.99	0.2324
14:27787973:A:G	50	100	1	0.3027
14:27789413:G:A	50	100	0.99	0.3199
14:27789491:T:G	50	100	1	0.01688
14:27790207:C:A	50	100	1	0.08805
14:27790300:C:T	50	100	1	0.1158
14:27790960:T:C	50	100	1	0.3023
14:27791289:C:T	50	100	1	0.1984
14:27792250:C:G	50	100	1	0.03377
14:27792256:C:T	50	100	0.99	0.03014
14:27792582:G:T	50	100	1	0.01144
14:27792879:T:C	50	100	1	0.02397
14:27793050:T:C	50	100	1	0.3707
14:27793091:T:C	50	100	0.95	0.02088
14:27793470:T:A	50	100	1	0.01216
14:27793908:C:T	50	100	0.91	0.01979
14:27793931:A:C	50	100	1	0.08824
14:27794175:G:A	50	100	0.99	0.01616
14:27794438:C:T	50	100	0.92	0.01289
14:27794564:A:C	50	100	1	0.211
14:27795220:C:T	50	100	1	0.01561
14:27795689:T:C	50	100	1	0.2907
14:27796512:T:C	50	100	1	0.3027
14:27796668:G:C	50	100	1	0.03413
14:27796778:G:A	50	100	1	0.01216
14:27797002:T:C	50	100	1	0.01144
14:27797310:T:C	49	100	0.97	0.03123
14:27797338:A:C	50	100	0.98	0.05737
14:27797374:T:C	49	93.9	1	0.4798
14:27798082:A:T	50	100	0.99	0.2244
14:27798096:C:A	50	100	0.99	0.05737
14:27798419:T:A	50	100	0.99	0.2095
14:27798796:A:C	50	100	0.99	0.05755
14:27798963:T:C	50	100	1	0.03958
14:27799034:G:A	50	100	1	0.08442
14:27799390:A:G	50	100	1	0.03958
14:27799726:A:C	50	100	1	0.0532
14:27799924:G:A	50	100	0.99	0.05755
14:27800226:C:T	49	100	1	0.08624
14:27800228:T:G	49	100	1	0.0532
14:27801350:G:A	50	100	1	0.03395
14:27802658:C:A	50	100	0.99	0.05755
14:27802889:C:T	50	100	0.99	0.01598
14:27802947:T:A	50	100	1	0.03395
14:27803375:T:C	50	100	0.98	0.3544
14:27803751:T:C	50	100	1	0.04085
14:27803863:A:G	50	100	0.99	0.06046
14:27804460:C:A	50	100	1	0.2108
14:27804886:G:A	50	100	0.99	0.05755
14:27805288:C:T	50	100	0.9	0.01979
14:27805885:T:C	50	100	0.91	0.0354
14:27806013:G:A	50	100	0.81	0.01307
14:27806241:G:A	50	100	1	0.03395
14:27806286:T:A	50	100	1	0.01961
14:27806558:A:G	50	100	1	0.01961
14:27807041:G:A	50	100	1	0.03504
14:27807577:C:T	50	100	0.99	0.4791
14:27807749:G:A	50	100	1	0.02397
14:27807783:A:G	50	100	1	0.4194
14:27808051:A:G	50	100	0.99	0.2907
14:27808089:C:T	50	100	1	0.02397
14:27808369:C:G	50	100	1	0.09568
14:27808432:C:T	50	100	1	0.01162
14:27808449:G:A	50	96	0.78	0.04993
14:27808693:C:A	50	100	1	0.03413
14:27808871:G:A	50	100	1	0.2117
14:27809102:A:C	50	100	1	0.03413
14:27810230:C:A	50	100	1	0.09532
14:27810722:C:T	50	100	1	0.2117
14:27811231:G:A	50	100	1	0.03413
14:27811491:T:C	50	100	1	0.02397
14:27811703:C:T	50	100	1	0.2253
14:27812297:G:T	50	100	1	0.2956
14:27812324:T:A	50	100	1	0.03413
14:27812889:G:A	50	100	1	0.2253
14:27812933:T:C	50	100	0.99	0.2084
14:27812962:G:A	50	100	1	0.2968
14:27813001:G:A	50	100	1	0.2981
14:27813351:G:T	49	100	1	0.3086
14:27814028:A:G	50	100	1	0.03413
14:27814312:T:G	50	100	1	0.01162
14:27815665:A:G	50	92	0.65	0.01235
14:27815754:T:A	50	100	1	0.0118
14:27815757:T:G	50	100	1	0.0118
14:27816057:C:T	50	98	1	0.1296
14:27816312:A:G	50	100	0.99	0.2093
14:27816833:T:A	50	100	1	0.02832
14:27817415:G:A	50	100	1	0.03431
14:27817506:C:A	50	100	0.94	0.03522
14:27817788:G:T	50	100	1	0.0118
14:27818225:C:G	50	100	0.94	0.01961
14:27818342:T:G	50	100	1	0.05755
14:27818805:T:C	50	100	0.99	0.476
14:27818850:G:C	50	98	1	0.4795
14:27818864:G:A	50	100	1	0.05901
14:27819224:G:A	50	100	1	0.2291
14:27819612:T:A	50	100	1	0.2958
14:27819648:T:C	49	100	1	0.4751
14:27819649:G:A	49	100	1	0.4746
14:27819714:G:T	50	100	1	0.4751
14:27819736:T:C	50	96	0.99	0.3146
14:27819744:C:T	50	98	1	0.4748
14:27819918:A:G	50	100	1	0.01162
14:27820058:T:C	49	98	1	0.4749
14:27820108:T:A	50	100	1	0.4749
14:27820639:T:C	50	100	1	0.01162
14:27820704:G:A	50	100	1	0.0532
14:27820861:A:C	50	100	1	0.0532
14:27821219:A:G	50	100	1	0.06917
14:27821327:C:T	44	79.5	0.94	0.232
14:27821330:A:G	45	95.6	0.84	0.1249
14:27821341:C:T	44	75	0.95	0.2694
14:27821426:G:T	50	100	1	0.0532
14:27821504:C:T	50	100	1	0.4748
14:27821652:G:A	50	100	1	0.01507
14:27821733:T:C	50	100	0.98	0.03831
14:27822130:T:C	50	98	1	0.4751
14:27822259:C:G	50	100	1	0.01979
14:27822302:C:T	50	94	1	0.4735
14:27822519:G:C	50	100	1	0.4751
14:27822586:T:A	50	100	1	0.4751
14:27822589:T:C	50	100	1	0.4751
14:27822678:C:G	50	100	1	0.4751
14:27822711:G:A	50	100	1	0.4749
14:27822855:T:C	50	100	1	0.3003
14:27822950:G:A	50	100	1	0.4751
14:27823174:A:C	50	100	0.97	0.01979
14:27823313:C:T	50	100	1	0.4751
14:27823388:C:T	50	98	1	0.4751
14:27823594:G:A	50	100	0.99	0.2956
14:27823759:A:G	50	100	0.97	0.02288
14:27823856:A:G	50	100	1	0.03885
14:27824179:T:C	50	100	1	0.01144
14:27824332:T:C	50	100	1	0.4753
14:27824383:A:G	50	100	1	0.4751
14:27824422:C:T	50	100	1	0.4751
14:27824519:T:C	50	100	0.99	0.0532
14:27824773:G:A	50	100	0.96	0.02288
14:27824902:G:A	50	100	1	0.4789
14:27824919:T:C	50	100	1	0.4749
14:27825198:A:G	50	98	0.99	0.3003
14:27825290:G:C	50	100	0.99	0.0532
14:27825633:T:C	50	100	0.99	0.2905
14:27825735:T:G	50	100	0.99	0.2903
14:27825763:A:C	50	100	0.99	0.3246
14:27825940:T:C	50	100	0.73	0.01961
14:27826076:G:C	50	100	0.96	0.01979
14:27826093:A:T	50	100	1	0.03431
14:27826177:T:C	50	100	0.96	0.01979
14:27826436:A:G	50	100	0.99	0.2908
14:27826582:T:C	50	100	0.99	0.02869
14:27826622:C:T	50	100	0.99	0.2908
14:27826651:A:G	50	100	1	0.02869
14:27826730:T:G	50	100	0.98	0.2832
14:27826965:A:C	50	100	0.99	0.289
14:27827510:C:T	50	100	1	0.3134
14:27827575:G:A	49	100	0.98	0.01162
14:27827597:T:C	50	100	0.99	0.05301
14:27827640:G:T	50	98	0.99	0.2892
14:27827654:G:A	50	100	1	0.01997
14:27827666:G:A	50	98	0.99	0.2892
14:27827716:C:T	50	100	1	0.04375
14:27827861:A:G	50	100	0.99	0.2892
14:27827967:G:C	50	100	1	0.03722
14:27827996:G:A	50	100	0.99	0.2892
14:27828001:A:G	50	100	1	0.2896
14:27828015:A:G	50	100	0.99	0.2892
14:27828112:G:C	50	100	1	0.0256
14:27828416:A:G	50	98	0.99	0.3825
14:27828420:A:G	50	98	0.98	0.4748
14:27828426:T:C	50	100	0.99	0.3842
14:27828428:A:G	50	100	0.99	0.02179
14:27828494:A:G	50	100	1	0.03286
14:27828963:T:C	50	100	0.99	0.2889
14:27829209:T:C	50	100	0.99	0.03867
14:27829243:T:C	50	100	1	0.2204
14:27829467:C:G	50	100	1	0.2889
14:27829671:C:T	50	100	1	0.289
14:27829708:G:A	50	100	1	0.02887
14:27829818:T:C	50	100	1	0.2892
14:27829881:G:T	50	100	1	0.2889
14:27829990:T:G	50	100	1	0.2889
14:27829992:G:A	50	100	1	0.05301
14:27830120:G:T	50	100	1	0.2889
14:27830154:G:C	50	100	1	0.01943
14:27830226:T:C	50	100	1	0.01162
14:27830228:G:C	50	100	1	0.0325
14:27830338:C:T	50	100	0.99	0.05556
14:27830373:T:C	50	100	1	0.2889
14:27830607:G:A	50	100	0.98	0.02996
14:27830611:T:G	50	100	1	0.2669
14:27830695:G:T	50	98	1	0.2889
14:27831075:C:T	50	100	1	0.04375
14:27831332:G:C	50	100	0.99	0.2889
14:27831496:G:A	50	100	1	0.2889
14:27831533:T:C	50	100	1	0.2889
14:27831541:A:C	50	100	1	0.285
14:27831870:C:A	50	100	1	0.01979
14:27832324:A:G	50	100	1	0.289
14:27832359:C:T	50	100	1	0.02233
14:27832417:T:C	50	100	1	0.289
14:27832656:A:G	50	100	1	0.2892
14:27833071:T:C	50	100	1	0.2901
14:27833079:A:G	50	100	1	0.09495
14:27833101:C:T	50	100	1	0.07244
14:27833241:T:C	50	100	1	0.2228
14:27833346:A:T	50	100	1	0.2268
14:27833482:A:C	50	100	1	0.2869
14:27833580:C:A	50	100	1	0.02869
14:27833672:C:G	50	100	1	0.289
14:27833754:G:A	50	100	1	0.05556
14:27833899:T:A	50	100	1	0.02869
14:27834188:G:A	50	100	1	0.0256
14:27834191:C:T	50	100	1	0.01198
14:27834317:T:A	50	100	1	0.2266
14:27834375:C:T	49	100	1	0.0256
14:27834995:A:G	50	100	0.98	0.2226
14:27835465:T:C	50	100	0.93	0.01289
14:27835606:A:G	50	100	1	0.03722
14:27835696:A:G	50	100	1	0.05556
14:27836246:C:T	50	100	1	0.2863
14:27836282:A:T	50	100	1	0.02869
14:27836523:T:C	50	100	1	0.2865
14:27836986:T:C	50	100	1	0.05592
14:27837178:C:A	50	100	1	0.2867
14:27837469:A:G	50	100	1	0.2224
14:27837788:C:T	50	100	1	0.3404
14:27838210:T:C	50	100	1	0.3404
14:27838389:C:G	50	100	0.87	0.02524
14:27838531:C:G	50	100	1	0.01144
14:27838642:C:T	50	100	1	0.3401
14:27838648:C:G	50	100	1	0.02869
14:27838876:G:T	50	100	1	0.07226
14:27839227:G:A	50	100	1	0.0118
14:27839429:G:A	50	100	1	0.04375
14:27839488:A:G	50	100	1	0.2101
14:27839685:T:C	50	100	1	0.05301
14:27839821:A:G	50	100	1	0.05556
14:27839837:C:T	50	100	1	0.3404
14:27841710:G:A	50	100	1	0.3402
14:27841942:G:A	50	100	1	0.03268
14:27841975:T:C	50	100	1	0.05574
14:27842056:T:C	50	100	1	0.2053
14:27842195:A:G	50	100	1	0.05556
14:27842662:A:G	50	100	1	0.05556
14:27842728:A:G	50	100	1	0.2861
14:27842885:G:A	49	85.7	0.88	0.0866
14:27842959:T:C	50	100	1	0.05556
14:27843030:A:G	50	100	1	0.2665
14:27843288:C:T	50	100	1	0.03268
14:27844237:C:T	50	100	1	0.02015
14:27844311:G:A	50	100	1	0.3404
14:27844334:G:A	49	100	1	0.01979
14:27844548:C:T	50	100	1	0.3515
14:27844715:G:A	50	100	0.98	0.0345
14:27844784:T:C	50	100	1	0.3515
14:27845384:C:G	49	100	1	0.2565
14:27845453:C:G	50	98	1	0.2771
14:27845709:T:C	50	100	1	0.2224
14:27845721:G:C	50	100	1	0.256
14:27845800:C:T	50	100	1	0.05556
14:27846213:G:A	50	100	1	0.2053
14:27846233:A:C	50	100	1	0.2771
14:27846424:C:T	50	100	0.94	0.03686
14:27846843:G:C	50	100	0.99	0.01924
14:27847082:G:C	50	100	1	0.309
14:27847150:G:A	50	100	0.84	0.01924
14:27847270:A:C	50	100	1	0.2765
14:27847310:G:T	50	100	1	0.0561
14:27848016:C:T	50	100	0.94	0.02397
14:27848020:G:T	50	100	1	0.2767
14:27848187:T:C	50	100	1	0.0561
14:27848232:T:A	50	100	1	0.4768
14:27848249:G:A	50	100	1	0.3092
14:27848276:G:A	50	100	1	0.2306
14:27848441:C:T	50	100	1	0.2298
14:27848465:C:G	50	100	1	0.02887
14:27848479:A:G	50	100	1	0.3088
14:27848971:C:T	50	100	1	0.01816
14:27849048:C:G	50	100	1	0.2275
14:27849306:T:A	50	100	1	0.2275
14:27850098:G:T	49	100	1	0.09604
14:27850136:C:A	50	100	1	0.05592
14:27850808:T:G	50	100	1	0.2302
14:27851276:A:G	50	100	1	0.03286
14:27851277:T:A	50	100	1	0.03286
14:27851349:G:A	50	100	1	0.02905
14:27851731:A:G	50	100	1	0.01924
14:27851765:T:C	50	100	0.99	0.309
14:27851808:G:A	50	100	1	0.2275
14:27851980:A:C	50	100	1	0.4613
14:27852095:A:G	50	100	1	0.05664
14:27852102:A:G	50	98	1	0.4766
14:27852236:A:T	50	100	1	0.2761
14:27852429:T:A	50	100	1	0.2275
14:27853256:C:G	50	100	0.99	0.03613
14:27853745:T:G	50	100	1	0.02487
14:27853985:C:A	50	100	1	0.276
14:27855099:G:C	50	100	1	0.0561
14:27855543:C:T	50	100	0.99	0.2033
14:27855634:G:A	50	100	1	0.2761
14:27855707:C:T	50	100	0.94	0.02524
14:27855768:C:T	50	100	1	0.2794
14:27855795:C:A	50	100	1	0.0561
14:27855923:C:T	50	100	1	0.2792
14:27856053:C:T	50	100	0.99	0.2763
14:27856203:G:A	50	100	1	0.2257
14:27856983:G:A	50	100	1	0.218
14:27857031:A:T	50	100	1	0.2585
14:27857164:A:C	50	100	1	0.0118
14:27857221:A:C	50	100	0.92	0.02215
14:27857304:G:A	50	100	1	0.2585
14:27857321:A:T	50	100	1	0.02179
14:27857384:G:C	50	100	1	0.2295
14:27857453:T:G	50	100	0.92	0.02215
14:27857866:C:G	50	100	0.92	0.01271
14:27858137:C:T	50	100	0.98	0.01089
14:27858384:A:G	50	100	1	0.2584
14:27858506:C:A	50	100	0.97	0.03395
14:27858529:A:G	50	100	1	0.2293
14:27858599:T:C	50	100	1	0.2293
14:27858730:G:T	50	100	1	0.02905
14:27859177:T:A	50	100	1	0.0561
14:27859319:A:C	50	100	1	0.3192
14:27859601:C:T	50	100	1	0.2927
14:27860069:G:A	50	100	0.97	0.1204
14:27860167:A:G	50	100	1	0.2763
14:27860190:A:G	50	100	1	0.2927
14:27860227:T:C	50	100	0.99	0.08533
14:27860492:C:T	50	100	0.98	0.2763
14:27860560:G:A	50	100	0.96	0.01398
14:27861379:G:C	50	100	0.92	0.02215
14:27861827:G:A	50	100	1	0.06191
14:27861879:A:G	50	100	1	0.07117
14:27862043:G:A	50	100	1	0.325
14:27862706:C:T	50	100	1	0.3328
14:27862767:T:C	50	100	1	0.333
14:27862839:G:T	50	100	1	0.01198
14:27862967:A:G	50	100	0.99	0.1017
14:27863053:A:G	50	100	1	0.08787
14:27863187:C:A	50	100	1	0.01216
14:27863422:G:T	50	100	1	0.06209
14:27863448:T:G	50	100	1	0.01035
14:27863758:G:A	50	100	1	0.2266
14:27864212:A:G	50	100	1	0.3328
14:27864490:A:G	50	100	0.99	0.209
14:27865319:G:A	49	100	1	0.3328
14:27865488:C:T	50	100	1	0.2703
14:27865610:T:A	50	100	0.99	0.2416
14:27865675:A:T	50	100	1	0.06191
14:27865852:T:A	50	100	1	0.2308
14:27865916:G:T	50	100	0.98	0.2542
14:27865976:C:T	50	100	0.98	0.1111
14:27866034:A:C	50	100	1	0.06191
14:27866147:G:T	50	100	1	0.3949
14:27866468:A:G	50	100	0.99	0.3411
14:27866542:G:A	50	100	0.98	0.0138
14:27866733:C:T	50	100	0.99	0.3426
14:27866955:C:A	50	100	0.99	0.3166
14:27867171:G:A	50	100	1	0.06191
14:27867175:C:A	50	100	1	0.03486
14:27867408:G:T	50	100	0.99	0.2144
14:27867629:T:G	50	100	1	0.06209
14:27867791:G:A	50	100	1	0.06227
14:27868038:G:A	50	100	1	0.01652
14:27868286:T:A	50	100	0.81	0.0236
14:27868304:G:T	50	100	0.99	0.3638
14:27868368:A:G	50	100	0.98	0.05864
14:27868492:A:G	50	100	0.98	0.05864
14:27868633:A:G	50	100	0.98	0.05846
14:27868685:T:A	50	98	0.97	0.09132
14:27868686:T:A	50	94	0.99	0.116
14:27868713:G:T	50	100	0.99	0.2672
14:27868804:C:A	50	100	1	0.01761
14:27868900:C:T	50	100	0.98	0.05864
14:27869268:G:T	50	100	1	0.2551
14:27869340:G:A	50	100	1	0.02106
14:27869510:T:G	50	100	1	0.3769
14:27869568:C:T	50	100	0.82	0.02451
14:27869877:T:A	50	100	1	0.04103
14:27869922:G:A	50	100	1	0.3174
14:27870257:C:T	50	100	1	0.2549
14:27870537:T:C	50	100	1	0.04103
14:27870627:A:G	50	100	1	0.01779
14:27870854:C:T	50	100	1	0.376
14:27870896:A:T	50	100	0.99	0.04103
14:27871069:C:T	50	100	1	0.04248
14:27871459:T:C	50	100	1	0.01779
14:27871565:A:G	50	100	0.99	0.04031
14:27871630:T:C	50	100	1	0.3357
14:27871934:A:G	50	100	1	0.1038
14:27872158:T:C	50	100	1	0.3607
14:27872162:C:T	50	100	1	0.4601
14:27872246:A:G	50	100	0.97	0.02415
14:27872350:A:C	50	100	1	0.3433
14:27872419:G:A	50	100	0.99	0.01779
14:27872447:A:G	50	100	1	0.07952
14:27872709:T:A	50	100	1	0.01071
14:27872878:C:T	50	100	1	0.04031
14:27873082:C:T	50	100	1	0.06173
14:27873120:T:A	50	100	0.97	0.01107
14:27873124:C:T	50	100	0.99	0.02832
14:27873689:C:G	44	97.7	1	0.06191
14:27874226:A:G	50	100	1	0.06245
14:27874446:A:G	50	100	1	0.01071
14:27874722:G:A	50	100	1	0.02923
14:27874743:G:A	50	100	1	0.2547
14:27874829:A:G	50	100	1	0.07952
14:27874954:T:C	50	100	0.97	0.02415
14:27875728:G:A	50	100	1	0.06227
14:27875854:A:G	49	100	0.99	0.272
14:27875985:A:T	50	100	0.97	0.01725
14:27876699:T:A	50	100	1	0.04067
14:27876861:T:G	50	100	1	0.06227
14:27877130:C:T	50	100	0.99	0.272
14:27877175:G:A	50	100	1	0.01489
14:27877193:T:A	50	100	1	0.06191
14:27877296:C:A	50	100	1	0.4592
14:27877412:A:G	50	100	0.94	0.01398
14:27877546:C:G	50	100	0.99	0.05537
14:27877839:C:T	50	100	1	0.07952
14:27877891:C:T	50	100	1	0.0394
14:27877968:A:C	50	100	1	0.2141
14:27878237:C:A	50	100	1	0.01779
14:27878357:A:G	50	100	0.99	0.05501
14:27878437:G:A	50	100	1	0.02088
14:27878852:G:A	50	100	1	0.1431
14:27879110:T:A	50	100	1	0.01398
14:27879303:C:T	50	98	0.81	0.01144
14:27879380:T:G	50	100	1	0.2758
14:27879467:T:C	50	100	1	0.06209
14:27879753:C:T	50	100	1	0.2721
14:27880230:A:G	50	100	1	0.2758
14:27880558:T:G	50	100	1	0.06391
14:27880609:T:C	50	100	1	0.01216
14:27880639:T:C	50	100	1	0.2758
14:27880717:T:G	50	100	1	0.2721
14:27881564:G:C	50	100	0.99	0.02778
14:27882252:T:C	50	100	1	0.06318
14:27882978:C:T	50	100	1	0.05664
14:27883149:T:C	50	100	1	0.2122
14:27883187:C:T	50	100	1	0.02941
14:27883224:A:G	50	100	1	0.06209
14:27883264:T:C	50	100	1	0.06409
14:27883609:G:A	50	100	1	0.276
14:27883710:C:A	50	100	1	0.02088
14:27883925:G:A	50	100	0.9	0.04412
14:27883934:A:G	50	100	1	0.06209
14:27883945:C:T	50	100	1	0.06409
14:27884011:C:T	50	100	1	0.06427
14:27884349:T:C	50	100	1	0.06209
14:27884425:T:C	50	100	1	0.06391
14:27884546:C:T	50	100	1	0.04049
14:27884574:G:A	50	100	1	0.06409
14:27884878:C:T	50	100	1	0.04049
14:27884961:C:T	50	100	1	0.2721
14:27885054:T:C	50	100	1	0.06209
14:27885086:A:G	50	100	1	0.04049
14:27885392:T:C	50	100	1	0.2137
14:27885473:C:A	50	100	1	0.04049
14:27885548:C:G	50	100	1	0.06409
14:27885626:C:T	50	100	1	0.08025
14:27886274:C:T	50	100	1	0.04049
14:27886637:G:A	50	100	1	0.02941
14:27886921:G:T	50	100	1	0.06391
14:27886948:T:A	50	100	1	0.303
14:27886955:A:G	50	100	1	0.2705
14:27887212:C:T	50	100	1	0.06409
14:27887213:G:A	50	100	1	0.06245
14:27887229:C:A	49	100	1	0.06409
14:27887268:C:T	50	100	1	0.06209
14:27887481:C:T	50	100	1	0.2135
14:27887490:C:A	50	100	1	0.04448
14:27887527:G:A	50	100	1	0.2756
14:27887659:T:C	50	100	1	0.04412
14:27887674:G:A	50	100	0.86	0.01961
14:27887863:G:T	50	100	0.96	0.01017
14:27888664:C:T	50	100	1	0.2756
14:27888757:A:C	50	100	0.99	0.2745
14:27889477:T:G	50	100	1	0.06409
14:27889545:A:T	50	100	1	0.04049
14:27889693:A:G	50	100	1	0.1353
14:27890398:C:T	50	100	1	0.04049
14:27890450:T:C	50	100	1	0.2723
14:27890519:T:C	50	100	1	0.04412
14:27890655:A:G	50	98	0.98	0.0216
14:27890905:G:A	50	100	1	0.1443
14:27891063:T:C	50	100	1	0.1443
14:27892469:G:C	50	100	1	0.02778
14:27892611:C:T	50	100	1	0.06209
14:27892919:T:G	50	100	1	0.04067
14:27893176:G:A	50	100	1	0.2122
14:27893252:A:G	50	100	1	0.2725
14:27893487:G:T	50	100	1	0.04049
14:27894617:G:C	50	100	1	0.146
14:27894676:A:G	50	100	0.86	0.01943
14:27894698:C:T	50	100	1	0.274
14:27894717:T:C	50	100	0.98	0.1501
14:27894727:C:A	50	100	1	0.1462
14:27894827:C:A	50	100	1	0.2117
14:27894851:A:G	50	100	1	0.2738
14:27895223:G:A	50	100	1	0.146
14:27895630:C:T	50	100	0.98	0.06445
14:27895856:G:A	50	100	0.94	0.01507
14:27895987:C:T	50	100	0.97	0.0207
14:27896029:A:G	50	100	1	0.01253
14:27896214:C:A	50	100	1	0.2852
14:27896737:T:C	50	100	1	0.1458
14:27896917:C:T	50	100	1	0.2585
14:27896930:A:C	50	100	1	0.2142
14:27897447:A:G	50	100	1	0.2235
14:27897656:G:A	50	100	1	0.1458
14:27897658:T:G	50	100	1	0.2856
14:27897697:C:T	50	100	1	0.06227
14:27897969:G:A	50	100	1	0.1458
14:27898006:G:A	50	100	1	0.1385
14:27898097:G:A	50	100	1	0.03667
14:27898317:A:C	50	100	1	0.03649
14:27898445:G:C	50	100	0.96	0.01707
14:27898488:A:G	50	98	1	0.2235
14:27898639:T:A	50	100	1	0.04049
14:27898752:C:A	50	100	1	0.1458
14:27899053:G:C	50	100	1	0.2603
14:27899149:T:C	50	100	1	0.1458
14:27899343:A:C	50	100	0.97	0.01489
14:27899938:T:C	50	100	1	0.06409
14:27900056:G:A	50	100	1	0.04412
14:27900200:A:T	50	100	1	0.4512
14:27900401:C:T	50	100	0.96	0.01017
14:27900553:C:A	50	100	1	0.04049
14:27900590:G:C	50	100	1	0.01216
14:27900661:G:C	50	100	1	0.2235
14:27900697:G:C	50	100	1	0.01216
14:27901044:C:T	50	100	1	0.2856
14:27901077:G:A	50	100	1	0.06209
14:27901395:T:C	50	100	1	0.06409
14:27901632:T:A	50	100	1	0.4535
14:27901666:G:A	50	100	1	0.06209
14:27901998:A:C	50	100	1	0.2603
14:27902013:T:G	50	100	1	0.2605
14:27902222:T:C	50	100	1	0.2856
14:27902452:G:A	50	100	1	0.05447
14:27902708:G:A	50	100	1	0.4535
14:27903019:T:C	50	100	1	0.3401
14:27903301:A:G	50	100	1	0.2498
14:27903843:G:A	50	100	0.92	0.0236
14:27904005:T:C	50	100	1	0.4535
14:27904097:G:A	49	100	1	0.2605
14:27904266:G:A	50	100	1	0.2284
14:27904291:A:G	50	100	1	0.2589
14:27904378:T:G	50	100	1	0.2623
14:27904617:A:G	50	100	1	0.04049
14:27904628:G:C	50	100	1	0.2667
14:27905194:C:A	50	100	1	0.01216
14:27906143:G:T	50	100	0.89	0.01307
14:27906529:G:T	50	100	1	0.04412
14:27906910:A:C	50	100	1	0.05447
14:27907087:G:C	50	100	1	0.2603
14:27907169:T:C	50	100	1	0.02324
14:27907253:C:T	50	100	1	0.2587
14:27907478:C:T	50	100	0.98	0.01198
14:27907999:T:G	50	100	1	0.2603
14:27908204:C:T	50	100	1	0.23
14:27908254:G:A	50	100	1	0.2244
14:27908267:C:T	50	100	1	0.06845
14:27908528:A:C	50	100	1	0.06409
14:27908698:G:A	50	100	1	0.2244
14:27908813:C:T	50	100	1	0.3466
14:27908907:G:C	50	100	1	0.04031
14:27909145:T:G	50	100	1	0.01761
14:27909408:C:T	50	100	1	0.04031
14:27909443:T:C	50	100	1	0.3466
14:27909593:T:A	50	100	1	0.3466
14:27909652:G:A	50	100	1	0.01743
14:27909968:G:A	50	100	1	0.04031
14:27910050:A:T	50	100	1	0.01452
14:27910227:A:T	50	100	1	0.3468
14:27910251:A:C	50	100	0.96	0.03195
14:27910368:G:T	50	100	1	0.2609
14:27910460:G:A	50	100	1	0.2611
14:27910982:C:T	50	100	1	0.3466
14:27910989:T:C	50	100	1	0.3466
14:27911000:A:G	50	100	1	0.2609
14:27911433:C:T	50	100	0.9	0.03649
14:27911783:A:C	50	100	1	0.3468
14:27911874:A:T	50	100	1	0.06409
14:27911887:T:A	50	100	1	0.04031
14:27912128:T:C	50	100	1	0.4459
14:27912148:C:A	50	100	1	0.2923
14:27912507:C:T	50	100	1	0.04031
14:27913259:A:G	50	100	1	0.1344
14:27913647:C:T	50	100	1	0.06409
14:27913930:C:A	50	100	1	0.05447
14:27914130:C:G	50	100	1	0.06373
14:27914545:T:C	50	100	1	0.01216
14:27914690:G:A	50	100	1	0.297
14:27915103:T:A	50	100	1	0.01725
14:27915113:T:C	50	100	1	0.2422
14:27915441:C:G	50	100	1	0.05428
14:27915536:A:G	50	100	1	0.2614
14:27915595:T:C	50	100	1	0.03704
14:27915978:A:G	50	100	1	0.2611
14:27916005:T:C	50	100	1	0.04031
14:27916207:C:T	50	100	1	0.3043
14:27916222:T:C	50	100	1	0.2378
14:27916567:G:T	50	100	1	0.02923
14:27916783:G:A	50	100	1	0.2607
14:27916828:A:G	50	100	1	0.01725
14:27916975:T:C	50	100	0.85	0.01235
14:27917194:G:A	50	100	1	0.3045
14:27917266:A:G	50	100	1	0.06209
14:27917404:T:C	50	100	0.99	0.3595
14:27917885:A:T	50	100	1	0.3753
14:27918145:T:G	50	98	0.93	0.01725
14:27918394:C:T	50	100	0.99	0.02887
14:27918415:C:T	50	100	1	0.2649
14:27918667:A:T	50	100	1	0.04012
14:27918708:T:C	50	100	0.98	0.2647
14:27918850:C:T	50	100	1	0.04012
14:27919130:T:C	50	100	1	0.2235
14:27919151:G:A	50	100	1	0.4363
14:27919546:C:T	50	100	1	0.01707
14:27919566:C:G	50	100	0.99	0.2427
14:27919723:G:T	50	100	0.89	0.01216
14:27919911:A:G	50	100	1	0.3399
14:27919931:C:G	50	100	1	0.05501
14:27920039:C:T	50	100	0.99	0.2429
14:27920178:G:A	50	100	1	0.01126
14:27920585:A:G	50	100	1	0.06227
14:27920762:C:G	50	100	1	0.06209
14:27920861:C:A	50	100	1	0.2554
14:27921026:C:T	50	100	1	0.3399
14:27921476:A:G	50	100	0.99	0.2649
14:27921514:C:T	50	100	1	0.1115
14:27921730:G:A	50	98	0.87	0.01325
14:27921744:C:T	50	100	1	0.05501
14:27922189:A:G	50	100	1	0.04012
14:27922263:C:A	50	100	1	0.2653
14:27922465:A:G	50	98	1	0.4922
14:27922548:G:A	50	100	1	0.2611
14:27922733:A:G	50	100	1	0.04012
14:27922859:A:G	50	100	0.84	0.01198
14:27923332:A:G	50	100	1	0.26
14:27923843:A:G	49	100	1	0.26
14:27923970:T:G	50	100	1	0.2654
14:27924377:G:A	50	100	1	0.4918
14:27924409:T:C	50	100	1	0.05519
14:27924466:G:A	50	100	1	0.492
14:27924492:G:A	50	100	1	0.2613
14:27924695:C:T	50	100	1	0.2656
14:27924826:C:G	50	100	1	0.04012
14:27925434:A:C	50	100	1	0.2446
14:27925829:T:C	50	100	1	0.2616
14:27925913:A:T	50	100	1	0.05646
14:27925982:G:A	50	100	1	0.2377
14:27926198:C:T	50	100	1	0.2656
14:27926209:T:A	50	100	1	0.2654
14:27926241:G:A	50	100	0.96	0.01017
14:27926634:A:G	50	100	1	0.2229
14:27926667:T:A	50	100	0.99	0.04412
14:27926741:A:G	50	100	1	0.2613
14:27926822:C:T	50	100	1	0.2614
14:27926949:G:A	50	100	0.97	0.02088
14:27926964:A:G	50	100	0.96	0.04012
14:27927073:T:G	50	100	1	0.4635
14:27927550:G:A	50	100	0.98	0.1
14:27927599:G:C	50	100	1	0.07934
14:27927808:T:C	50	100	0.99	0.2524
14:27927991:G:T	50	100	1	0.06227
14:27928426:C:T	50	100	0.96	0.01053
14:27929086:G:A	50	100	1	0.01216
14:27929235:G:T	50	100	0.99	0.04829
14:27929283:C:A	50	100	1	0.1728
14:27929291:A:T	50	100	1	0.01235
14:27930160:G:C	50	100	1	0.2411
14:27930349:C:T	50	100	1	0.01725
14:27930787:G:A	50	98	1	0.01707
14:27930817:A:G	50	100	1	0.06808
14:27931350:T:C	50	100	0.98	0.06318
14:27931680:C:T	50	100	0.96	0.01035
14:27931745:C:G	50	98	0.93	0.01307
14:27932008:T:G	50	100	1	0.0187
14:27932179:T:G	50	100	1	0.1333
14:27932425:T:C	50	100	1	0.06318
14:27932787:C:T	50	100	1	0.01416
14:27932907:G:A	50	100	1	0.06137
14:27932961:C:G	50	100	1	0.0167
14:27933064:C:T	50	100	1	0.01307
14:27933521:C:T	50	100	1	0.2108
14:27934139:A:C	50	100	0.98	0.1229
14:27934172:A:T	50	98	1	0.1414
14:27934361:C:T	50	100	1	0.2834
14:27934384:C:T	50	100	1	0.06718
14:27934432:A:G	50	100	1	0.1895
14:27934749:A:C	50	100	0.89	0.01561
14:27935023:G:T	50	100	1	0.06718
14:27935255:G:T	50	100	1	0.01089
14:27935279:C:T	50	100	1	0.02288
14:27935486:T:C	50	100	0.96	0.01035
14:27935685:C:T	50	100	1	0.02306
14:27936029:G:T	50	100	1	0.061
14:27936620:G:A	50	100	1	0.01452
14:27936624:A:G	50	100	1	0.1106
14:27936703:C:A	50	100	1	0.07553
14:27936817:G:A	50	100	0.97	0.06772
14:27936937:C:T	50	100	1	0.02288
14:27936967:C:T	50	100	1	0.2843
14:27937033:T:C	50	100	1	0.03813
14:27937435:A:G	50	98	0.86	0.02959
14:27937697:C:G	50	100	1	0.061
14:27937743:A:T	50	100	1	0.02288
14:27937751:T:C	50	100	1	0.061
14:27938030:A:C	50	100	1	0.01089
14:27938043:C:A	49	100	1	0.2678
14:27938375:C:T	50	100	0.99	0.05701
14:27938699:G:T	50	100	1	0.04866
14:27938875:T:A	50	100	1	0.02179
14:27938876:T:A	50	100	0.98	0.2398
14:27939302:A:G	50	100	1	0.2622
14:27939744:G:A	50	100	1	0.06118
14:27939997:T:A	50	100	1	0.01888
14:27940259:A:T	50	100	1	0.0748
14:27940495:C:G	50	100	0.94	0.05556
14:27941043:C:A	49	100	1	0.04847
14:27941241:T:C	50	100	1	0.173
14:27941427:C:T	50	100	1	0.06845
14:27941489:A:C	50	100	1	0.04847
14:27941606:T:C	50	100	0.99	0.1445
14:27941648:G:A	50	100	1	0.02142
14:27941839:C:T	50	100	1	0.01089
14:27941848:C:G	50	100	1	0.0167
14:27942450:C:T	50	100	1	0.01089
14:27942464:T:C	50	100	0.99	0.01707
14:27942522:A:C	50	100	1	0.06518
14:27942559:G:A	50	100	1	0.04847
14:27942726:A:C	50	100	0.94	0.01743
14:27943079:C:A	50	98	1	0.06518
14:27943151:T:C	50	100	1	0.2847
14:27943907:G:C	50	100	0.99	0.04503
14:27944054:T:C	50	100	1	0.2852
14:27944171:T:C	50	100	1	0.1115
14:27944419:G:A	50	100	1	0.03867
14:27944532:T:A	50	100	1	0.061
14:27944606:G:A	50	100	1	0.242
14:27944706:T:C	50	100	1	0.0167
14:27945003:A:T	50	96	0.72	0.05392
14:27945603:G:T	50	100	1	0.061
14:27945743:C:T	50	100	1	0.04648
14:27945895:G:C	50	100	1	0.07081
14:27946629:G:A	50	100	1	0.2422
14:27946703:T:C	50	100	0.98	0.1589
14:27946819:A:G	50	100	1	0.061
14:27947105:C:G	50	100	1	0.0167
14:27947586:C:T	50	100	1	0.06826
14:27947661:C:T	50	100	1	0.01943
14:27947829:C:T	49	100	1	0.061
14:27947878:A:C	47	97.9	0.99	0.05882
14:27947882:A:C	48	97.9	0.99	0.05864
14:27947886:A:G	47	95.7	0.99	0.06826
14:27947890:A:G	47	97.9	0.98	0.04339
14:27947966:G:A	47	93.6	0.7	0.03177
14:27948272:A:T	50	100	1	0.0167
14:27948418:T:C	50	100	1	0.07171
14:27948709:A:G	50	100	1	0.1472
14:27949510:A:G	48	97.9	1	0.01471
14:27949556:C:A	47	97.9	1	0.2422
14:27949657:A:C	50	100	1	0.01089
14:27949849:T:C	50	100	1	0.0167
14:27949944:A:T	50	100	1	0.1474
14:27950269:G:C	50	100	1	0.061
14:27950316:C:T	50	100	1	0.0167
14:27950449:T:C	50	100	1	0.1921
14:27951566:G:A	50	100	1	0.07171
14:27951885:A:G	50	100	0.99	0.2422
14:27952048:A:G	50	100	1	0.06191
14:27952373:C:T	50	100	1	0.2834
14:27952811:T:G	50	100	0.99	0.2676
14:27953044:A:G	50	100	1	0.01779
14:27953147:G:A	50	100	1	0.061
14:27953985:C:G	50	100	1	0.01961
14:27953991:G:C	50	100	1	0.01761
14:27953992:G:A	50	100	1	0.01761
14:27954028:C:T	50	100	1	0.03976
14:27954128:A:T	50	100	1	0.061
14:27954398:C:A	50	100	1	0.01089
14:27954427:A:C	50	100	0.98	0.08007
14:27954563:T:C	50	100	1	0.061
14:27954716:G:T	50	100	1	0.01089
14:27954949:A:T	50	100	1	0.01961
14:27955000:T:C	50	100	1	0.114
14:27955190:A:C	50	100	0.92	0.01924
14:27955265:G:C	50	100	1	0.01089
14:27955690:T:A	50	100	1	0.01761
14:27955744:A:G	50	100	1	0.114
14:27955794:G:A	50	100	1	0.114
14:27956067:C:A	50	100	1	0.07044
14:27956088:C:T	50	100	1	0.2424
14:27956359:T:C	50	100	1	0.01089
14:27956387:A:G	50	100	1	0.07988
14:27956417:G:C	49	100	1	0.01089
14:27956635:A:G	50	100	1	0.06082
14:27956773:T:G	50	100	0.97	0.02088
14:27956905:G:A	50	100	1	0.06082
14:27957397:T:A	50	100	0.99	0.2416
14:27957460:T:G	50	100	0.94	0.02596
14:27958068:C:T	50	100	1	0.01761
14:27958218:C:G	50	100	1	0.04103
14:27958442:G:T	50	100	1	0.01089
14:27958858:G:T	50	100	1	0.01961
14:27959222:T:A	50	100	1	0.01961
14:27959593:G:A	50	100	1	0.0837
14:27959813:G:A	50	100	1	0.04847
14:27960103:G:A	50	100	0.96	0.04466
14:27960131:T:A	50	100	1	0.0679
14:27960160:T:C	50	100	1	0.2505
14:27960227:T:C	50	100	1	0.2534
14:27960397:C:T	50	100	1	0.01089
14:27960976:A:T	50	100	1	0.01089
14:27961183:A:G	50	100	1	0.04847
14:27961259:T:C	50	100	1	0.2533
14:27961268:G:A	50	100	1	0.063
14:27961345:C:A	50	100	0.99	0.06826
14:27961717:T:A	50	100	1	0.04847
14:27962044:A:G	50	100	1	0.06227
14:27962106:T:A	50	100	1	0.04847
14:27962241:G:A	50	100	1	0.0236
14:27962314:T:A	50	100	1	0.06972
14:27962474:G:A	50	100	1	0.1865
14:27962481:C:T	50	100	1	0.04847
14:27962567:T:C	50	100	1	0.0837
14:27962686:A:G	50	100	1	0.04847
14:27962820:G:C	50	100	1	0.04847
14:27963070:G:A	50	100	1	0.04847
14:27963159:C:G	50	100	1	0.06227
14:27963307:A:T	50	100	1	0.06227
14:27963357:T:A	50	100	1	0.04847
14:27963584:A:C	50	100	1	0.09005
14:27963610:A:C	50	100	1	0.04847
14:27963635:C:T	50	100	1	0.0167
14:27964051:G:T	50	100	1	0.2678
14:27964055:A:T	50	100	1	0.01126
14:27964136:C:T	50	100	1	0.06082
14:27964173:G:C	50	100	1	0.06227
14:27964705:G:A	50	100	1	0.1552
14:27964745:C:T	50	100	1	0.1678
14:27964871:A:G	50	100	1	0.06754
14:27964906:C:T	50	100	1	0.02142
14:27964925:T:C	50	100	1	0.06227
14:27964964:A:G	50	100	1	0.01652
14:27965083:G:A	50	100	1	0.1442
14:27965111:T:C	49	100	1	0.1135
14:27965114:G:C	50	100	0.96	0.0236
14:27965310:T:C	50	100	0.97	0.06808
14:27965316:C:G	50	100	1	0.144
14:27965707:A:G	50	100	1	0.1659
14:27965807:G:A	50	100	1	0.144
14:27965889:A:C	50	100	1	0.1681
14:27966025:T:A	50	100	0.99	0.142
14:27966063:A:G	50	100	1	0.169
14:27966081:C:T	50	100	1	0.144
14:27966121:G:A	50	100	1	0.01652
14:27966170:C:T	50	100	1	0.144
14:27966180:C:A	50	100	1	0.1247
14:27966221:A:G	50	100	1	0.1438
14:27966516:T:A	50	100	0.99	0.2478
14:27966587:C:T	50	100	1	0.01235
14:27966760:C:T	50	100	0.78	0.01235
14:27966814:A:C	50	100	1	0.02505
14:27967055:T:C	50	100	1	0.1629
14:27967086:T:C	50	100	1	0.1629
14:27967175:C:T	50	100	1	0.06227
14:27967437:C:G	50	100	1	0.2682
14:27967549:A:T	50	100	1	0.2941
14:27967555:A:T	50	100	1	0.171
14:27967578:A:G	50	100	1	0.163
14:27967666:T:C	50	100	1	0.04448
14:27967737:G:A	50	100	1	0.04847
14:27967744:C:T	50	100	0.99	0.0167
14:27967816:A:G	50	100	1	0.163
14:27967846:G:A	50	100	1	0.144
14:27968017:C:T	50	100	1	0.01707
14:27968079:A:G	50	100	1	0.144
14:27968356:C:T	50	100	1	0.163
14:27968360:C:G	50	100	1	0.163
14:27968613:A:G	50	100	1	0.163
14:27968700:A:C	50	100	1	0.163
14:27968745:A:G	50	100	1	0.06227
14:27968866:C:T	50	100	1	0.2682
14:27969097:C:T	50	100	1	0.2502
14:27969362:G:T	50	100	1	0.144
14:27969515:A:C	50	100	1	0.163
14:27969566:C:G	50	100	1	0.02505
14:27969582:A:G	50	100	1	0.163
14:27970254:A:G	50	100	1	0.1314
14:27970493:A:T	50	100	1	0.06718
14:27970762:G:A	50	100	1	0.1436
14:27970797:C:A	50	100	0.89	0.01888
14:27970904:G:A	50	100	1	0.1627
14:27970910:C:T	50	100	1	0.1687
14:27970978:C:A	50	100	1	0.1436
14:27971119:T:G	50	100	1	0.06227
14:27971182:A:T	50	100	1	0.2938
14:27971271:A:G	50	100	1	0.1627
14:27971350:C:T	50	100	1	0.1865
14:27971388:T:C	50	100	1	0.1627
14:27971447:T:C	50	100	0.99	0.1629
14:27971596:C:T	50	100	1	0.1627
14:27971738:T:A	50	100	1	0.1627
14:27971742:T:A	50	100	1	0.1307
14:27971793:G:A	50	100	1	0.1627
14:27971827:C:T	50	100	1	0.1436
14:27972119:T:C	50	100	1	0.1313
14:27972151:A:G	50	100	0.99	0.01253
14:27972257:T:A	50	98	1	0.1436
14:27972336:A:G	50	100	1	0.06227
14:27972338:G:A	50	100	1	0.06227
14:27972364:C:T	50	100	1	0.1436
14:27972643:C:A	50	100	1	0.04847
14:27972675:T:C	50	100	1	0.1627
14:27972688:G:C	50	100	1	0.1627
14:27972776:G:T	50	100	1	0.1436
14:27972777:C:A	50	100	1	0.02378
14:27972983:G:A	50	100	1	0.04012
14:27972984:A:G	50	100	1	0.1147
14:27973105:G:A	50	100	1	0.1436
14:27973155:A:G	50	100	0.95	0.03522
14:27973702:A:G	50	100	1	0.04847
14:27974142:T:C	49	100	1	0.1625
14:27974291:G:A	50	98	1	0.1247
14:27974303:A:C	50	100	1	0.0236
14:27974461:A:T	50	100	1	0.15
14:27974624:A:G	50	100	0.96	0.01997
14:27974720:T:C	50	100	1	0.1498
14:27974935:C:G	50	100	1	0.1483
14:27975142:A:G	50	100	1	0.04448
14:27975173:T:C	50	100	1	0.1483
14:27975191:A:T	50	100	1	0.0236
14:27975298:T:C	50	100	1	0.1247
14:27975498:G:A	50	100	1	0.1247
14:27975520:T:A	50	100	1	0.1247
14:27975586:T:A	50	100	1	0.1447
14:27976017:T:C	50	100	1	0.1247
14:27976038:T:C	50	100	0.98	0.0138
14:27976081:A:G	49	95.9	0.97	0.2458
14:27976207:G:A	50	100	1	0.114
14:27976280:C:T	50	100	1	0.1247
14:27976304:G:A	50	100	1	0.04866
14:27976730:C:T	50	100	1	0.1247
14:27977079:A:C	50	100	1	0.1247
14:27977345:G:T	50	100	1	0.1247
14:27977515:C:T	50	100	1	0.1247
14:27978032:C:T	50	100	0.97	0.0138
14:27978160:G:A	50	98	1	0.1287
14:27978254:T:C	50	100	1	0.03976
14:27978335:G:A	50	100	1	0.2927
14:27978345:T:A	50	100	1	0.1245
14:27978880:A:G	50	100	1	0.1245
14:27979093:T:G	50	100	1	0.1245
14:27979182:C:T	50	100	1	0.06627
14:27979353:G:C	50	100	1	0.01797
14:27979700:G:T	50	100	1	0.02342
14:27979722:T:C	50	100	1	0.2927
14:27979880:G:A	50	98	1	0.01144
14:27979944:A:C	50	100	1	0.1251
14:27980106:A:C	50	100	1	0.02342
14:27980154:T:C	50	100	0.98	0.02469
14:27980568:C:A	50	100	1	0.1244
14:27980569:A:G	50	100	1	0.1245
14:27980590:T:C	50	100	1	0.01961
14:27980779:G:A	50	100	1	0.07571
14:27980952:T:C	50	100	1	0.07571
14:27981158:C:T	50	100	1	0.1126
14:27981204:T:C	50	100	0.99	0.2928
14:27981469:A:C	50	100	1	0.2889
14:27981647:T:A	50	100	1	0.1478
14:27981795:G:A	50	100	1	0.04866
14:27982536:T:C	50	100	1	0.2738
14:27982756:A:C	50	100	1	0.01943
14:27982853:A:C	50	100	1	0.03486
14:27983043:G:A	50	100	1	0.2373
14:27983217:A:T	50	100	1	0.03486
14:27983570:A:G	50	100	0.91	0.02106
14:27983672:G:T	50	100	1	0.2375
14:27983821:A:G	50	100	1	0.01943
14:27983834:C:G	50	100	1	0.2369
14:27983850:A:G	50	100	1	0.2369
14:27983855:T:C	50	100	0.99	0.2638
14:27984041:G:A	50	100	1	0.2916
14:27984074:C:T	50	100	1	0.2369
14:27984182:G:A	50	100	1	0.01943
14:27984436:G:C	50	100	1	0.0532
14:27984676:G:T	50	100	0.99	0.02106
14:27984680:G:T	50	100	1	0.03377
14:27984714:G:A	50	100	1	0.05301
14:27984736:G:A	50	96	1	0.2033
14:27984759:T:A	50	98	0.98	0.05828
14:27984763:A:C	50	98	0.98	0.05465
14:27984839:C:G	50	98	1	0.06373
14:27984851:G:A	49	98	0.99	0.06663
14:27984876:A:G	48	95.8	0.99	0.2714
14:27984910:G:A	47	100	1	0.01943
14:27985000:A:G	46	100	0.99	0.272
14:27985035:C:G	50	100	0.99	0.2714
14:27985055:G:A	50	100	0.99	0.2712
14:27985075:G:A	50	100	0.99	0.445
14:27985119:A:G	50	100	0.99	0.2714
14:27985121:T:C	50	100	1	0.2636
14:27985130:G:A	50	100	0.99	0.2711
14:27985229:C:T	50	100	0.99	0.2712
14:27985252:G:A	50	100	1	0.03359
14:27985330:T:C	50	100	1	0.03359
14:27985350:T:C	50	100	0.99	0.06373
14:27985432:G:A	50	100	0.99	0.04702
14:27985776:C:T	50	100	0.98	0.0472
14:27985856:C:G	50	100	0.99	0.2235
14:27985993:G:A	50	100	0.99	0.2235
14:27985999:T:C	50	100	0.98	0.2237
14:27986205:A:T	50	100	1	0.03377
14:27986257:G:T	50	100	0.99	0.1538
14:27986322:T:C	50	100	0.98	0.4846
14:27986324:G:C	50	100	0.98	0.4846
14:27986430:C:T	50	100	0.99	0.01253
14:27986457:G:A	50	100	0.99	0.2623
14:27986507:T:G	50	100	0.99	0.01943
14:27986627:T:C	50	100	0.98	0.366
14:27986717:G:A	50	98	0.96	0.01271
14:27986853:G:C	50	100	0.98	0.02142
14:27986925:T:C	50	100	0.98	0.4503
14:27987027:T:G	50	100	0.99	0.05556
14:27987033:C:T	50	100	0.99	0.4083
14:27987159:G:A	50	100	0.99	0.408
14:27987389:A:G	50	100	0.92	0.01216
14:27987465:T:C	50	100	0.99	0.2623
14:27987799:G:C	50	100	1	0.01616
14:27988266:A:C	50	100	0.98	0.03504
14:27988351:T:G	50	100	0.99	0.2988
14:27988356:T:C	50	100	1	0.02269
14:27988488:A:G	50	100	0.98	0.4457
14:27988607:T:C	50	100	0.98	0.4457
14:27988821:C:T	50	100	0.99	0.2623
14:27989467:C:T	50	100	0.99	0.4036
14:27989796:A:C	50	100	0.98	0.03504
14:27990266:T:C	50	100	0.99	0.08551
14:27990441:C:T	50	100	1	0.03359
14:27990549:A:T	50	100	0.98	0.065
14:27990897:A:G	50	100	0.98	0.3885
14:27991142:T:C	50	100	0.97	0.0158
14:27991348:A:T	50	100	0.98	0.2629
14:27991608:A:C	50	100	0.99	0.3479
14:27991795:A:C	50	100	0.99	0.1042
14:27991880:G:A	50	100	0.98	0.3669
14:27992262:A:T	50	100	0.99	0.04466
14:27992418:T:C	50	100	0.98	0.0187
14:27992522:T:A	50	100	0.98	0.3713
14:27992534:T:A	50	100	0.94	0.2355
14:27992759:T:C	50	100	0.81	0.01816
14:27992764:C:T	50	100	0.98	0.3735
14:27993073:G:A	50	100	0.98	0.02124
14:27993984:G:A	50	100	0.99	0.02723
14:27994215:A:G	50	100	0.97	0.07934
14:27994917:T:C	50	100	0.95	0.04575
14:27995237:A:G	50	100	0.95	0.04557
14:27995322:C:G	50	100	0.88	0.4225
14:27995407:G:A	50	100	0.94	0.07244
14:27995557:C:T	50	98	0.96	0.02288
14:27995559:A:T	50	100	0.93	0.0236
14:27995741:G:A	50	100	0.93	0.04775
14:27995911:C:G	50	100	0.94	0.06899
14:27996120:C:T	50	100	0.94	0.05501
14:27996241:A:C	50	100	0.94	0.06826
14:27996354:C:T	50	98	0.92	0.4902
14:27996452:T:C	50	100	0.9	0.02542
14:27996543:A:G	50	100	0.88	0.0236
14:27996774:C:G	50	98	0.9	0.05519
14:27996838:T:C	50	98	0.88	0.05592
14:27996854:G:A	50	100	0.8	0.242
14:27997019:C:T	50	96	0.82	0.4145
14:27997327:A:G	50	88	0.73	0.2186
14:27997665:G:C	50	82	0.66	0.4341
14:27997820:C:T	50	86	0.69	0.3028
14:27997930:A:G	50	76	0.69	0.3079
14:27998093:C:T	50	92	0.77	0.1474
14:27998180:A:C	50	90	0.63	0.02015
14:27998181:A:C	48	85.4	0.79	0.1456
14:27998194:A:C	47	83	0.81	0.1699
14:27998336:G:C	50	98	0.75	0.02487
14:27998365:G:C	50	96	0.88	0.08315
14:27998405:C:T	50	100	0.91	0.03014
14:27998525:A:G	50	88	0.85	0.2119
14:27998620:T:C	49	89.8	0.86	0.201
14:27999864:A:G	50	96	0.75	0.01271
14:27999884:C:G	50	100	0.87	0.0394
14:27999971:A:G	50	98	0.79	0.05065
14:28000084:C:T	50	100	0.99	0.0118
14:28000089:G:A	50	100	0.94	0.03032
14:28000275:C:T	50	98	0.9	0.1202
14:28001714:C:T	50	100	0.79	0.02778
14:28001797:G:A	50	94	0.93	0.2554
14:28002143:C:G	50	100	0.99	0.0118
14:28002211:C:T	49	100	0.81	0.02723
14:28002333:T:A	50	98	0.98	0.03849
14:28002856:T:C	50	100	0.98	0.03123
14:28003249:A:G	50	94	0.94	0.2409
14:28003713:C:T	50	98	0.92	0.1153
14:28003728:G:A	50	100	0.93	0.02015
14:28003863:T:G	50	100	0.92	0.01434
14:28004202:T:C	50	98	0.95	0.24
14:28004334:C:T	50	96	0.95	0.2269
14:28004682:G:A	50	100	0.95	0.03558
14:28004812:C:G	50	94	0.87	0.05301
14:28004983:A:G	50	100	0.98	0.03123
14:28005092:G:A	50	100	0.95	0.03867
14:28005652:T:C	50	96	0.96	0.3794
14:28005796:G:C	50	96	0.95	0.3785
14:28005969:A:T	50	100	0.98	0.03123
14:28006707:G:A	50	96	0.95	0.2266
14:28007331:C:G	50	100	0.93	0.07062
14:28007377:T:A	50	96	0.96	0.1819
14:28007492:G:A	50	94	0.93	0.4693
14:28007755:A:C	50	96	0.94	0.4078
14:28007992:G:A	50	96	0.94	0.2004
14:28008946:T:G	50	98	0.96	0.272
14:28009769:A:G	50	100	0.94	0.01979
14:28009816:G:A	50	98	0.96	0.2536
14:28009905:G:T	50	100	0.96	0.07262
14:28009968:G:A	50	98	0.99	0.02542
14:28011134:C:A	50	100	0.96	0.4252
14:28011182:C:T	50	98	0.93	0.05737
14:28011399:G:A	50	100	0.96	0.3292
14:28011576:A:G	50	100	0.87	0.04031
14:28011852:A:G	50	100	0.9	0.01961
14:28011925:C:T	50	98	0.76	0.03468
14:28011977:C:T	50	100	0.93	0.01271
14:28012004:A:C	50	98	0.98	0.02033
14:28012636:C:A	50	100	0.98	0.02596
14:28012753:G:T	50	100	0.95	0.01398
14:28012956:C:T	50	100	0.97	0.2473
14:28013092:T:C	50	100	0.98	0.04648
14:28013132:T:C	50	100	0.94	0.02306
14:28013235:C:T	50	98	0.97	0.06336
14:28013888:G:C	50	100	0.98	0.2484
14:28014020:G:A	50	100	0.94	0.02306
14:28014043:A:C	50	100	0.94	0.02306
14:28014311:T:C	50	100	0.98	0.2484
14:28014655:A:T	50	100	0.97	0.05029
14:28015131:T:A	50	100	0.98	0.04339
14:28015619:T:C	50	98	0.93	0.03177
14:28015715:C:T	50	96	0.94	0.3499
14:28016147:T:C	50	100	0.94	0.02306
14:28016241:C:T	50	100	1	0.02397
14:28016292:G:A	50	100	0.97	0.09931
14:28016975:G:A	50	96	0.96	0.2534
14:28017013:G:A	50	98	0.98	0.04866
14:28017077:G:C	50	98	0.98	0.04866
14:28017318:A:G	50	100	0.99	0.2269
14:28017329:C:A	50	100	0.98	0.1249
14:28017478:G:A	50	96	0.96	0.3172
14:28017581:A:G	50	100	0.95	0.0276
14:28017675:G:C	50	100	0.99	0.2273
14:28017948:T:A	50	100	0.8	0.01525
14:28017989:C:T	50	96	0.98	0.4395
14:28018102:T:C	50	100	0.99	0.2273
14:28018330:T:A	50	100	1	0.02433
14:28018670:A:T	50	100	0.98	0.2273
14:28018998:A:G	50	98	0.92	0.02614
14:28019195:A:T	50	100	1	0.02378
14:28019487:G:A	50	100	0.99	0.2135
14:28019562:G:T	50	100	0.99	0.2273
14:28021065:T:C	50	100	0.84	0.01344
14:28021129:A:G	50	98	0.98	0.04829
14:28021359:T:C	50	100	0.99	0.01416
14:28021911:A:T	50	100	0.99	0.2273
14:28021968:T:C	50	98	1	0.05664
14:28022103:A:C	50	98	1	0.05664
14:28022175:C:T	50	98	1	0.05664
14:28022682:G:A	50	98	1	0.05737
14:28022817:T:C	50	100	0.98	0.04412
14:28022997:G:A	50	96	0.97	0.362
14:28023105:A:G	50	96	1	0.05664
14:28023133:G:A	50	98	0.99	0.2843
14:28023375:C:A	50	96	0.96	0.2075
14:28023661:T:A	50	100	1	0.02433
14:28024387:C:T	50	98	1	0.05683
14:28024410:T:A	50	98	0.99	0.2843
14:28024579:G:C	50	100	1	0.02469
14:28024940:G:C	50	100	0.96	0.1089
14:28025015:C:G	50	100	0.98	0.2277
14:28025111:C:T	50	100	1	0.02433
14:28025286:G:T	50	96	0.94	0.3493
14:28025370:T:C	50	98	1	0.05683
14:28025450:A:G	50	98	0.98	0.2841
14:28025730:A:G	50	100	0.97	0.2271
14:28025883:C:T	50	98	1	0.05664
14:28025936:G:A	50	98	1	0.05664
14:28026438:T:C	50	100	0.98	0.01616
14:28026659:G:C	50	96	0.81	0.0541
14:28026695:C:T	50	100	0.94	0.1207
14:28026733:G:A	50	100	0.95	0.02524
14:28026765:A:C	50	98	0.99	0.02796
14:28026778:G:A	50	100	0.95	0.1216
14:28027389:C:T	50	100	1	0.01235
14:28027719:T:C	50	100	0.99	0.01652
14:28027730:T:A	50	100	1	0.02288
14:28027996:A:G	50	100	1	0.0817
14:28028172:T:C	50	100	0.96	0.09985
14:28028365:G:A	50	100	0.99	0.3361
14:28028644:A:G	50	100	0.93	0.01507
14:28028851:C:A	50	100	1	0.08152
14:28029575:A:G	50	100	1	0.0699
14:28029701:C:T	50	100	1	0.02288
14:28029718:A:C	50	100	1	0.02433
14:28029940:G:A	50	100	0.99	0.2544
14:28030347:A:G	50	100	0.99	0.0158
14:28030436:C:A	50	100	0.95	0.01961
14:28030608:G:T	50	100	1	0.02215
14:28030905:A:C	50	100	1	0.02433
14:28030936:T:G	50	98	1	0.02033
14:28030975:G:A	50	100	1	0.0817
14:28031134:T:G	50	100	1	0.0118
14:28031373:T:C	50	98	1	0.02451
14:28031484:T:C	50	100	0.99	0.2538
14:28031569:C:T	50	100	1	0.08188
14:28031654:C:T	50	100	1	0.0118
14:28031694:C:T	50	100	1	0.05755
14:28032052:G:A	50	100	0.99	0.01652
14:28032101:G:A	50	100	1	0.06463
14:28032154:C:A	50	100	1	0.08188
14:28032848:G:A	50	98	1	0.02033
14:28032888:C:G	50	96	0.99	0.4067
14:28032983:A:C	50	100	0.98	0.03595
14:28033265:T:G	50	100	1	0.01235
14:28033441:T:C	50	100	1	0.01235
14:28033748:A:G	50	100	0.99	0.2538
14:28033853:G:A	50	100	1	0.08188
14:28034248:G:A	50	100	1	0.0817
14:28034521:C:T	50	100	0.98	0.0158
14:28034709:T:C	50	100	1	0.02959
14:28035083:C:A	50	100	0.96	0.01434
14:28035629:T:C	50	100	1	0.02433
14:28035744:C:T	50	100	0.99	0.01452
14:28035771:C:T	50	100	0.83	0.02959
14:28036045:A:G	50	100	1	0.08206
14:28036637:G:A	50	100	1	0.02433
14:28036864:A:T	50	100	1	0.09023
14:28036893:T:C	50	100	1	0.08224
14:28037161:C:A	50	100	1	0.08188
14:28037180:C:A	50	100	1	0.06699
14:28037280:G:A	50	100	1	0.05465
14:28037321:T:C	50	100	0.99	0.01652
14:28037525:T:C	50	100	0.91	0.02306
14:28037770:T:C	50	100	1	0.02433
14:28038117:A:G	50	100	1	0.08224
14:28038122:A:G	50	100	1	0.01307
14:28038274:G:T	50	100	0.98	0.1198
14:28038441:C:T	50	100	1	0.0817
14:28038715:G:A	50	100	1	0.01525
14:28038795:T:G	50	96	0.97	0.2291
14:28038926:A:G	50	100	1	0.0532
14:28039427:C:A	50	100	1	0.08079
14:28039446:C:T	50	100	1	0.02433
14:28039470:A:G	50	100	1	0.02433
14:28039645:G:T	50	100	1	0.01543
14:28039745:T:C	50	100	1	0.01543
14:28039788:A:C	50	100	1	0.01543
14:28039793:C:T	50	100	1	0.01543
14:28040457:T:G	50	100	1	0.02215
14:28040769:C:G	50	100	0.95	0.0158
14:28040937:A:G	50	98	1	0.02052
14:28040956:T:C	50	100	1	0.01543
14:28041020:A:G	50	100	1	0.02179
14:28041154:G:T	50	100	1	0.01144
14:28041360:A:C	50	100	0.99	0.2914
14:28041556:C:T	49	100	1	0.02433
14:28041599:A:G	50	100	0.99	0.05138
14:28042269:G:T	50	100	1	0.01543
14:28042525:T:C	50	100	0.98	0.02052
14:28042595:G:A	50	100	1	0.02324
14:28042667:A:G	50	100	1	0.01144
14:28043306:A:G	50	100	0.93	0.01198
14:28043343:T:C	50	100	1	0.0886
14:28043457:T:A	50	100	1	0.01289
14:28043599:T:A	50	100	0.99	0.08842
14:28043874:A:G	50	100	1	0.03395
14:28044147:T:C	50	100	0.98	0.08769
14:28044172:T:G	50	98	0.97	0.2062
14:28044371:G:A	50	100	1	0.01543
14:28044563:C:T	50	100	1	0.03468
14:28044607:T:C	50	100	0.98	0.08769
14:28044795:G:A	50	100	0.92	0.01162
14:28045373:G:A	50	100	0.99	0.2916
14:28045614:C:T	50	100	0.94	0.01979
14:28045655:A:C	50	98	0.9	0.05628
14:28045841:A:G	50	100	1	0.01543
14:28046061:T:C	50	100	0.98	0.02306
14:28046299:T:C	50	100	1	0.01144
14:28046353:G:A	50	100	0.96	0.0158
14:28046675:T:C	50	100	0.99	0.01489
14:28046969:A:G	50	100	0.98	0.3039
14:28047167:C:T	50	100	1	0.03177
14:28047198:C:A	50	100	1	0.01289
14:28047199:A:G	50	100	1	0.01289
14:28047369:C:A	50	100	0.98	0.02687
14:28047373:A:G	50	100	0.98	0.02687
14:28047535:G:A	50	88	0.76	0.09078
14:28048318:G:A	50	100	1	0.02524
14:28048425:A:G	50	100	1	0.03068
14:28048632:A:T	50	100	0.98	0.3043
14:28048726:A:G	50	100	0.88	0.02996
14:28049063:T:C	50	100	0.99	0.02106
14:28049744:C:T	50	100	1	0.01289
14:28049833:C:T	50	100	1	0.02451
14:28049942:C:A	50	100	0.9	0.05664
14:28050145:A:G	50	100	1	0.02433
14:28050594:T:A	50	100	0.97	0.02052
14:28050628:T:C	50	100	1	0.06264
14:28051210:G:A	50	98	1	0.07589
14:28051211:C:G	50	98	1	0.07589
14:28051254:C:G	50	100	0.98	0.0276
14:28051284:T:G	50	98	1	0.01144
14:28051349:T:C	50	100	0.99	0.0216
14:28051721:G:A	50	100	0.98	0.01616
14:28051784:C:G	50	100	0.93	0.06754
14:28051883:A:T	50	98	1	0.03758
14:28052530:T:C	50	98	0.97	0.03086
14:28052664:A:C	50	98	0.95	0.04067
14:28052692:G:T	50	96	0.96	0.2674
14:28052812:G:A	50	100	0.98	0.1077
14:28052855:T:C	50	100	0.98	0.01888
14:28053047:G:A	50	98	0.98	0.4203
14:28053048:G:A	50	100	0.97	0.4742
14:28053099:C:T	50	98	0.97	0.4737
14:28053157:A:G	50	100	0.99	0.1093
14:28053219:A:G	50	100	0.99	0.2843
14:28053328:T:C	50	100	0.99	0.2838
14:28053382:A:G	50	100	0.99	0.2692
14:28053450:T:C	50	100	0.99	0.4011
14:28053561:T:C	50	100	0.97	0.02959
14:28053568:C:T	50	100	0.94	0.01688
14:28053733:T:C	50	100	0.97	0.02959
14:28053759:T:C	50	98	0.96	0.2683
14:28053816:A:C	50	100	1	0.03014
14:28054020:A:C	50	100	0.99	0.1155
14:28054039:G:C	50	100	1	0.02977
14:28054327:A:G	50	100	1	0.04811
14:28054355:G:A	50	100	1	0.4187
14:28054654:G:A	50	100	0.95	0.0167
14:28054685:A:G	50	100	0.97	0.02959
14:28054693:A:G	50	100	0.98	0.07825
14:28054755:A:G	50	100	0.98	0.06463
14:28055004:A:T	50	100	0.95	0.01616
14:28055049:T:C	50	100	0.97	0.06463
14:28055144:T:C	50	100	1	0.2607
14:28055174:C:A	50	100	1	0.2685
14:28055436:G:C	50	100	0.95	0.01471
14:28055441:A:T	50	100	1	0.02324
14:28055519:C:T	50	100	1	0.4163
14:28055678:G:A	50	100	0.99	0.2756
14:28055695:C:T	50	100	1	0.02324
14:28055761:A:C	50	100	0.94	0.06463
14:28055915:G:A	50	98	0.82	0.04158
14:28056165:C:T	50	100	0.97	0.07934
14:28056166:A:G	49	100	0.99	0.4003
14:28056188:C:G	50	100	1	0.02324
14:28056800:C:G	50	100	1	0.02324
14:28057050:T:C	50	100	0.97	0.1336
14:28057355:G:A	50	100	1	0.03014
14:28057645:T:A	50	100	0.97	0.07117
14:28057754:G:A	50	100	0.98	0.02215
14:28058262:C:T	50	100	0.97	0.02596
14:28058676:A:G	50	100	1	0.3056
14:28058768:G:A	50	100	1	0.01543
14:28058782:C:T	50	100	1	0.01543
14:28058829:T:C	50	100	1	0.2678
14:28059046:A:G	50	100	0.98	0.07916
14:28059222:A:G	50	100	1	0.0305
14:28059630:T:C	50	100	1	0.01489
14:28059962:A:G	50	100	1	0.3057
14:28060013:C:T	50	100	1	0.02959
14:28060100:G:T	50	100	1	0.2596
14:28060180:T:C	50	100	1	0.03794
14:28060509:G:A	50	100	1	0.01543
14:28061096:T:C	50	100	0.98	0.4185
14:28061281:C:T	50	98	0.96	0.3878
14:28061909:T:G	50	100	0.99	0.2682
14:28063042:T:C	50	98	0.97	0.3279
14:28063475:A:C	50	98	0.94	0.04375
14:28063944:G:A	50	100	0.98	0.03341
14:28063971:T:C	50	98	0.97	0.2905
14:28064172:A:G	50	98	0.98	0.3947
14:28064316:C:A	50	98	0.98	0.4317
14:28064727:T:G	50	100	1	0.01271
14:28065331:A:G	50	98	0.98	0.04466
14:28065472:T:G	49	98	0.99	0.3682
14:28065628:C:A	50	100	0.97	0.03395
14:28065967:C:T	50	100	0.98	0.2326
14:28066102:T:C	50	100	1	0.0216
14:28066677:A:C	50	100	0.91	0.04394
14:28066780:A:G	50	100	0.99	0.2329
14:28067271:G:C	50	100	1	0.01707
14:28067314:G:A	50	100	0.97	0.167
14:28067410:T:C	50	100	1	0.333
14:28067455:T:C	50	100	1	0.3371
14:28067566:G:C	50	100	1	0.05719
14:28067780:C:T	50	100	0.95	0.0118
14:28067870:G:T	50	100	0.98	0.01489
14:28067932:A:G	50	100	0.95	0.0118
14:28068184:T:C	23	100	0.96	0.01525
14:28068406:A:G	50	100	0.97	0.1721
14:28068564:A:C	50	100	0.98	0.03141
14:28069001:G:A	50	100	1	0.2329
14:28069359:T:G	50	100	0.99	0.1247
14:28069385:A:C	50	100	0.98	0.03758
14:28069484:C:A	50	100	1	0.01525
14:28069591:G:A	50	100	0.99	0.03958
14:28069735:T:C	50	100	0.98	0.02905
14:28070199:T:C	50	100	0.99	0.03758
14:28070225:T:G	50	100	0.99	0.03413
14:28070323:T:C	50	100	0.99	0.03413
14:28070340:T:C	50	100	1	0.02179
14:28070497:A:C	50	100	1	0.2703
14:28071205:A:G	50	100	1	0.2326
14:28071242:G:A	50	100	1	0.3695
14:28071268:C:T	50	100	1	0.3658
14:28071498:C:T	50	100	1	0.2326
14:28071529:G:A	50	92	0.98	0.236
14:28071625:C:G	50	98	1	0.1289
14:28071726:T:A	50	100	1	0.2338
14:28072132:C:T	50	100	0.99	0.03413
14:28072947:C:T	49	100	1	0.01797
14:28072966:G:C	50	100	1	0.03413
14:28073488:A:G	50	100	1	0.06336
14:28073747:C:T	50	100	1	0.06318
14:28073927:A:C	50	100	1	0.01525
14:28073931:G:A	50	100	1	0.02905
14:28073967:C:T	49	100	1	0.2362
14:28074318:A:G	50	100	1	0.02905
14:28074431:C:T	50	100	1	0.3411
14:28074563:G:T	50	98	0.97	0.01997
14:28074722:G:A	50	100	1	0.02179
14:28075275:C:T	50	98	1	0.2326
14:28075342:C:G	50	98	1	0.2328
14:28075388:C:A	50	100	1	0.2326
14:28075665:T:C	50	100	1	0.02179
14:28076174:T:C	50	100	1	0.2259
14:28076297:C:A	50	100	1	0.2364
14:28076687:T:C	50	100	0.94	0.02723
14:28076943:A:G	50	100	1	0.2324
14:28077057:T:C	50	100	1	0.02887
14:28077354:C:T	50	100	1	0.04139
14:28077928:T:C	50	100	1	0.2326
14:28077944:G:A	50	100	1	0.01707
14:28078054:G:A	50	100	0.98	0.0659
14:28078204:G:A	50	100	1	0.3359
14:28078583:G:A	50	98	1	0.1287
14:28078744:C:A	50	100	1	0.2362
14:28078934:A:G	50	100	1	0.2326
14:28079016:C:T	50	100	0.93	0.01344
14:28079188:G:A	50	100	0.93	0.04158
14:28079330:C:G	50	100	1	0.2702
14:28080013:A:T	50	100	1	0.03395
14:28080212:C:T	50	100	0.98	0.06336
14:28080269:C:A	50	100	0.98	0.06354
14:28080454:G:T	50	100	1	0.2324
14:28080949:G:C	50	100	0.99	0.3364
14:28080982:A:T	50	100	0.99	0.3375
14:28081633:C:T	50	100	0.97	0.01035
14:28081885:A:G	50	100	1	0.02887
14:28081993:T:C	50	100	1	0.2322
14:28082098:C:G	50	100	1	0.03123
14:28082514:A:T	50	100	1	0.02814
14:28082880:G:C	50	100	0.96	0.0216
14:28083179:T:C	50	100	0.98	0.0216
14:28083508:A:G	50	100	1	0.2703
14:28083520:C:T	50	100	1	0.2326
14:28083661:A:G	50	100	1	0.01271
14:28084483:G:A	50	100	1	0.03522
14:28084493:A:T	50	100	1	0.2322
14:28085092:C:T	50	100	0.69	0.02306
14:28085168:T:G	50	100	1	0.2322
14:28086016:T:C	50	100	0.99	0.0216
14:28086391:G:T	50	100	1	0.04158
14:28086520:A:G	50	100	0.99	0.02179
14:28086910:G:T	50	100	1	0.2322
14:28086952:A:G	50	100	1	0.2322
14:28087029:G:A	50	98	0.89	0.01688
14:28087101:A:C	50	100	1	0.3391
14:28087313:C:T	50	100	1	0.02433
14:28087369:C:T	50	100	1	0.02433
14:28087689:C:T	50	100	1	0.02179
14:28088136:C:T	50	100	1	0.232
14:28088245:C:G	50	100	1	0.232
14:28088781:C:T	50	100	1	0.04666
14:28088786:C:G	50	100	0.96	0.01398
14:28088806:A:G	50	100	1	0.02179
14:28089242:A:T	50	98	1	0.2324
14:28089990:G:A	50	100	1	0.02179
14:28090051:T:C	50	100	0.99	0.01253
14:28090143:T:A	50	100	1	0.2322
14:28090541:C:G	50	100	1	0.2322
14:28090906:C:T	50	100	1	0.2322
14:28090971:C:A	50	100	0.99	0.3667
14:28090978:G:C	50	100	1	0.2322
14:28091811:A:T	50	100	1	0.2322
14:28091891:C:T	50	100	1	0.04666
14:28091979:C:T	50	100	1	0.2322
14:28092061:G:A	50	100	1	0.05701
14:28092293:C:T	50	100	1	0.2322
14:28092327:G:A	50	100	1	0.05701
14:28092496:T:G	50	100	1	0.279
14:28092563:T:C	50	100	1	0.03268
14:28092667:G:T	50	100	1	0.232
14:28092708:G:A	50	100	1	0.232
14:28092982:A:G	50	100	1	0.2324
14:28093110:G:C	50	100	1	0.2324
14:28093577:A:G	50	100	0.99	0.3479
14:28093624:C:T	50	100	1	0.02179
14:28093894:G:A	50	100	1	0.128
14:28094015:T:A	50	100	1	0.01525
14:28094184:C:T	49	100	1	0.04666
14:28094507:G:T	50	100	1	0.2328
14:28094642:C:A	50	100	1	0.03195
14:28094836:A:T	50	100	1	0.02179
14:28095130:C:T	50	100	1	0.01652
14:28095343:A:G	50	100	1	0.03195
14:28095394:G:A	50	100	1	0.03195
14:28095721:A:G	50	100	1	0.04648
14:28096201:T:A	50	90	0.83	0.04375
14:28097414:G:A	50	100	1	0.2331
14:28097560:C:T	50	100	1	0.2436
14:28097607:A:T	50	100	0.9	0.01598
14:28099294:A:T	50	100	1	0.1547
14:28099369:T:C	50	100	0.95	0.04303
14:28099589:A:G	50	100	1	0.2346
14:28099595:G:A	50	100	0.99	0.3644
14:28099703:T:C	50	100	0.99	0.3479
14:28100165:A:C	50	100	1	0.04357
14:28100350:A:G	50	100	1	0.03649
14:28100558:A:G	50	100	1	0.2344
14:28100562:T:C	50	100	0.97	0.06826
14:28100578:G:A	50	100	1	0.04357
14:28100654:G:T	50	100	0.98	0.02033
14:28101758:C:A	50	100	1	0.04357
14:28101879:A:T	50	100	1	0.03214
14:28102490:T:C	50	100	1	0.01307
14:28103184:T:C	50	100	1	0.02415
14:28103925:T:C	50	98	0.99	0.3725
14:28104116:G:A	50	100	1	0.01216
14:28104393:G:A	50	100	0.97	0.06427
14:28104577:C:G	50	100	0.98	0.1055
14:28105181:C:T	50	100	1	0.04303
14:28105199:G:A	50	98	0.99	0.3727
14:28105361:C:T	50	100	0.98	0.06282
14:28105513:T:C	50	100	1	0.372
14:28105708:A:T	50	100	1	0.3716
14:28105774:A:T	50	100	1	0.3716
14:28106361:G:A	50	100	0.99	0.1772
14:28106401:T:C	50	100	1	0.01325
14:28106402:G:A	50	100	1	0.04267
14:28106723:T:C	50	100	1	0.3744
14:28106805:G:T	50	100	1	0.435
14:28106857:G:A	50	100	1	0.06318
14:28107052:C:T	50	100	0.99	0.1719
14:28107289:C:T	50	100	1	0.4466
14:28107492:G:A	50	100	1	0.4893
14:28107591:C:T	50	100	1	0.3833
14:28107811:T:C	50	100	1	0.3831
14:28107830:G:A	50	100	1	0.3831
14:28108096:A:G	50	100	1	0.4887
14:28108123:C:T	50	100	1	0.3831
14:28108206:G:A	50	100	1	0.02433
14:28108260:A:C	50	98	1	0.4916
14:28108332:G:A	50	100	1	0.02433
14:28108651:A:G	50	100	0.98	0.06245
14:28108933:A:T	50	100	1	0.04267
14:28108997:T:C	50	100	1	0.3831
14:28109195:G:A	50	100	1	0.1022
14:28109251:C:G	50	100	1	0.05955
14:28109604:C:T	50	100	1	0.4907
14:28109726:C:T	50	100	0.98	0.06718
14:28109761:C:T	50	100	1	0.05937
14:28109930:A:G	50	100	1	0.04267
14:28110061:T:C	50	100	1	0.04267
14:28110652:T:C	50	100	1	0.01307
14:28110809:C:T	50	100	1	0.4909
14:28110813:C:T	50	100	1	0.3827
14:28110880:A:T	50	100	0.99	0.4477
14:28111621:A:C	50	100	1	0.4889
14:28111695:G:C	50	100	1	0.3829
14:28111861:C:A	50	100	1	0.06336
14:28112230:T:A	50	100	1	0.04267
14:28112237:G:A	50	100	1	0.4463
14:28112316:A:T	50	100	0.97	0.05901
14:28112863:C:T	50	100	1	0.06318
14:28113131:G:T	50	100	1	0.03522
14:28113151:C:A	50	100	0.99	0.01289
14:28113167:G:C	50	100	1	0.4889
14:28113458:A:C	50	100	1	0.01235
14:28113718:C:T	50	100	1	0.4909
14:28113754:T:C	50	100	1	0.063
14:28113924:T:A	50	100	1	0.04267
14:28114143:G:A	50	100	1	0.05955
14:28115071:A:G	50	100	1	0.2927
14:28115209:A:T	50	100	0.99	0.1336
14:28115224:C:A	50	100	1	0.05937
14:28115282:C:T	50	100	1	0.02433
14:28115325:G:T	45	100	1	0.4457
14:28115344:A:G	49	93.9	0.95	0.1028
14:28115346:G:A	44	84.1	0.97	0.3208
14:28115348:G:A	44	93.2	0.99	0.3794
14:28115350:G:A	44	90.9	1	0.3758
14:28115352:G:A	44	90.9	0.99	0.3733
14:28115354:G:A	42	97.6	0.99	0.2084
14:28115559:A:G	50	100	1	0.0325
14:28115619:G:T	50	100	1	0.06282
14:28115749:C:G	50	100	1	0.01761
14:28116012:A:T	50	100	1	0.05937
14:28116085:C:T	50	100	1	0.06336
14:28116086:G:A	50	100	0.95	0.01344
14:28116674:C:T	50	100	1	0.02179
14:28116879:G:C	50	100	1	0.4893
14:28116880:T:C	50	100	1	0.4893
14:28117220:T:C	50	100	1	0.4907
14:28117271:G:A	50	100	1	0.378
14:28117552:C:A	50	100	1	0.1144
14:28118183:C:T	50	100	1	0.4877
14:28118395:A:G	50	100	1	0.378
14:28118581:C:T	50	100	0.97	0.1175
14:28118644:C:T	50	100	1	0.02433
14:28118759:C:T	50	100	1	0.04811
14:28118956:C:T	50	100	1	0.378
14:28118982:C:A	50	100	1	0.04484
14:28119093:C:T	50	100	1	0.01344
14:28119472:G:C	50	100	1	0.02033
14:28119619:C:G	50	100	1	0.05937
14:28119718:G:A	50	100	1	0.05937
14:28119836:A:G	50	100	1	0.4909
14:28120251:G:T	50	100	1	0.02433
14:28120294:A:C	50	100	1	0.4835
14:28120312:C:G	50	100	1	0.3791
14:28121076:T:C	50	100	1	0.1269
14:28121382:A:C	50	96	1	0.3711
14:28121384:C:A	50	98	1	0.3738
14:28121597:A:G	50	100	1	0.04085
14:28121678:A:G	50	100	1	0.01216
14:28121911:C:T	50	100	1	0.4913
14:28121951:G:C	50	100	1	0.02433
14:28122106:G:C	50	100	1	0.02433
14:28122611:G:A	50	100	0.96	0.06481
14:28122823:T:C	50	100	1	0.09277
14:28123328:G:A	50	100	0.96	0.01289
14:28123652:C:T	50	100	1	0.06736
14:28123855:G:T	34	97.1	1	0.4132
14:28124721:G:A	50	100	1	0.09277
14:28124786:C:T	50	100	0.96	0.01144
14:28125310:T:C	50	100	1	0.01906
14:28125427:T:C	50	100	1	0.07044
14:28125643:G:T	50	100	0.9	0.02778
14:28125831:C:T	50	100	1	0.01489
14:28126219:A:C	50	100	1	0.4116
14:28126299:G:C	50	100	1	0.4913
14:28127530:T:A	50	100	1	0.02433
14:28127790:C:G	46	100	1	0.02433
14:28127946:C:A	49	91.8	0.95	0.2042
14:28128043:C:A	50	100	1	0.49
14:28128094:A:G	50	100	1	0.4875
14:28128703:G:A	50	100	1	0.3785
14:28129419:A:C	50	100	0.98	0.06445
14:28129746:C:G	50	100	1	0.4911
14:28130134:C:T	50	100	1	0.4975
14:28130314:T:C	50	100	1	0.01906
14:28131109:G:A	50	100	1	0.02433
14:28131181:A:G	50	100	1	0.02251
14:28131838:T:C	50	100	1	0.06736
14:28132446:C:T	50	100	1	0.02142
14:28132835:G:A	50	100	1	0.4873
14:28133057:G:C	50	100	1	0.06754
14:28133493:A:G	50	100	1	0.01598
14:28133817:G:A	50	100	1	0.02433
14:28133994:A:C	50	100	1	0.4871
14:28134098:C:T	50	100	1	0.06736
14:28134208:G:T	50	100	0.92	0.01126
14:28134322:A:G	50	100	0.99	0.01725
14:28134480:C:T	50	100	0.98	0.04085
14:28134666:T:C	50	100	1	0.02433
14:28134923:C:T	50	100	1	0.01634
14:28135341:A:G	50	100	1	0.04085
14:28135502:C:T	50	100	1	0.09005
14:28135554:T:C	50	100	1	0.04593
14:28135612:T:A	50	100	1	0.04085
14:28135881:A:G	50	100	1	0.09005
14:28135899:G:A	50	100	1	0.04085
14:28136025:C:T	50	100	1	0.09041
14:28136074:A:C	50	100	1	0.01888
14:28136215:T:C	50	100	1	0.02433
14:28136340:T:C	50	100	1	0.01325
14:28136428:G:A	50	100	1	0.09005
14:28136469:T:C	50	100	1	0.02433
14:28136543:A:G	50	100	1	0.01216
14:28136675:T:C	50	100	1	0.09005
14:28136709:C:T	50	100	1	0.09005
14:28136806:G:A	50	100	0.9	0.02832
14:28136895:G:A	50	100	1	0.3092
14:28136980:T:C	50	100	1	0.08715
14:28137196:C:A	50	100	1	0.0866
14:28137250:C:T	50	100	0.99	0.08642
14:28137389:T:C	50	100	1	0.02251
14:28137410:C:T	50	100	1	0.08606
14:28137412:C:G	50	98	1	0.08624
14:28137478:C:G	50	100	1	0.01307
14:28137495:A:G	49	100	1	0.08606
14:28137704:A:G	50	100	1	0.08606
14:28137963:C:T	50	100	1	0.02433
14:28138218:A:G	50	100	1	0.01307
14:28138634:G:C	50	100	0.98	0.02651
14:28138868:C:T	50	100	1	0.1718
14:28138876:C:A	50	100	1	0.08606
14:28139054:C:T	50	100	0.96	0.0256
14:28139239:T:C	50	100	1	0.01198
14:28139292:C:T	50	100	1	0.08588
14:28139363:G:T	50	100	1	0.03195
14:28139529:A:G	50	100	1	0.02415
14:28139566:T:G	50	100	1	0.01307
14:28139589:A:G	50	100	1	0.01307
14:28139615:A:C	50	100	1	0.08588
14:28139729:C:A	50	100	1	0.08588
14:28139918:T:C	50	100	1	0.02415
14:28140150:C:A	50	100	1	0.3778
14:28140354:G:A	50	100	1	0.08569
14:28140539:C:T	49	98	1	0.08569
14:28140553:C:T	46	97.8	0.74	0.03903
14:28140591:C:T	41	100	0.87	0.01779
14:28140742:C:T	50	98	1	0.08551
14:28140819:A:G	50	100	1	0.08551
14:28140837:G:C	50	100	1	0.03994
14:28140961:T:G	50	100	1	0.03994
14:28141124:G:C	50	100	1	0.08551
14:28141417:T:C	50	100	1	0.08569
14:28141487:C:T	50	100	0.99	0.08624
14:28141846:C:G	50	100	0.99	0.0187
14:28141956:A:G	50	100	1	0.02415
14:28142000:G:A	50	100	1	0.08551
14:28142013:C:G	50	100	1	0.03994
14:28142168:G:T	50	100	1	0.08551
14:28142170:C:T	50	100	1	0.08551
14:28142183:T:C	50	100	1	0.3117
14:28142535:A:T	50	100	1	0.4192
14:28142694:A:G	50	100	1	0.08551
14:28142841:T:C	50	100	1	0.02415
14:28143028:G:A	50	100	1	0.4911
14:28143261:T:A	50	100	0.93	0.02179
14:28143616:G:C	50	100	1	0.0207
14:28144519:G:A	49	100	1	0.01325
14:28144733:T:C	50	100	0.98	0.01216
14:28144861:G:A	50	100	1	0.1772
14:28144929:A:G	50	100	1	0.02505
14:28145047:G:T	50	100	1	0.02832
14:28145405:A:G	50	100	0.98	0.3034
14:28146070:C:T	50	100	1	0.3987
14:28146527:T:C	50	100	0.96	0.01398
14:28146600:C:G	50	100	1	0.02233
14:28146776:T:G	50	100	1	0.06954
14:28146829:C:T	50	100	1	0.0276
14:28146878:T:C	50	100	1	0.01616
14:28147420:G:A	50	100	0.98	0.02306
14:28147822:T:G	50	100	1	0.02088
14:28147937:C:T	50	100	1	0.02814
14:28149314:C:T	50	94	0.96	0.04739
14:28149420:G:A	49	100	1	0.02633
14:28149548:C:T	50	100	1	0.2496
14:28149554:A:G	50	100	1	0.01325
14:28150402:G:A	50	100	1	0.03014
14:28151187:T:A	50	98	0.97	0.1776
14:28151267:G:A	50	100	1	0.02233
14:28151574:A:C	50	100	1	0.04684
14:28153098:A:G	50	100	0.97	0.01816
14:28153289:A:G	50	100	1	0.02415
14:28153772:T:C	50	100	1	0.04448
14:28153773:G:A	50	100	1	0.01325
14:28153997:G:T	50	100	1	0.01325
14:28154837:C:T	50	100	1	0.02324
14:28154916:T:C	50	92	0.93	0.06954
14:28155145:C:T	50	100	0.99	0.3947
14:28155590:T:A	50	100	0.99	0.01743
14:28155874:C:T	50	100	1	0.02542
14:28155944:A:T	50	100	1	0.04448
14:28155965:C:T	50	100	0.95	0.01035
14:28156522:G:A	50	100	1	0.04466
14:28157221:T:C	50	100	0.98	0.01325
14:28157762:T:C	50	100	1	0.0138
14:28157795:A:G	50	100	0.99	0.1363
14:28157798:T:A	50	100	1	0.02542
14:28157853:G:A	50	100	0.98	0.3925
14:28158111:G:A	50	100	1	0.04539
14:28158219:C:G	50	100	1	0.01325
14:28158484:T:C	50	100	0.98	0.03686
14:28158705:A:C	50	100	1	0.02433
14:28158917:C:T	50	100	1	0.02415
14:28159286:A:G	50	100	1	0.04575
14:28159768:T:C	50	100	1	0.02433
14:28160025:T:C	50	100	0.99	0.2816
14:28160421:T:G	50	100	1	0.02415
14:28160424:G:C	50	100	0.98	0.01344
14:28161066:T:C	50	100	1	0.04611
14:28161102:G:A	50	100	1	0.01071
14:28161111:A:G	50	100	1	0.01398
14:28161258:T:C	50	100	1	0.02433
14:28161715:T:C	50	100	0.96	0.07153
14:28161778:T:C	50	100	0.99	0.3918
14:28161911:G:C	50	100	0.81	0.01906
14:28161976:C:A	50	100	1	0.02415
14:28162130:G:A	50	100	0.99	0.281
14:28162199:A:G	50	100	0.94	0.02814
14:28163096:T:C	50	100	0.98	0.07226
14:28163766:C:T	50	100	0.99	0.3974
14:28164280:A:T	50	100	1	0.03214
14:28164594:G:A	50	100	1	0.02415
14:28165119:C:T	50	100	0.99	0.281
14:28165782:C:T	50	100	1	0.01398
14:28166589:G:A	50	100	1	0.02415
14:28167575:G:A	50	100	0.94	0.03286
14:28168335:G:A	50	100	1	0.01398
14:28169191:G:A	50	100	0.96	0.02469
14:28169400:G:A	50	100	1	0.02433
14:28169986:C:A	50	100	0.99	0.1064
14:28170150:C:A	50	100	1	0.01997
14:28170258:G:T	50	100	0.86	0.01216
14:28170591:G:C	50	100	1	0.01525
14:28170910:A:G	50	100	1	0.02415
14:28170975:T:C	50	100	0.89	0.01743
14:28171034:A:G	50	100	0.99	0.2565
14:28171129:T:C	49	95.9	0.99	0.2565
14:28171158:C:A	49	79.6	0.98	0.327
14:28171510:A:C	50	98	1	0.2469
14:28171601:G:T	50	100	0.99	0.2571
14:28171706:C:T	50	100	0.99	0.4949
14:28171719:C:T	50	100	0.89	0.02415
14:28172180:G:T	50	100	0.99	0.2564
14:28172307:C:T	50	100	1	0.02415
14:28172311:G:A	50	100	1	0.01325
14:28172855:T:C	50	100	1	0.01979
14:28173131:A:G	50	100	0.97	0.01616
14:28173681:C:T	50	100	1	0.01525
14:28173798:T:C	50	100	0.98	0.04394
14:28173913:C:T	50	100	0.94	0.01797
14:28174689:G:C	50	100	1	0.02415
14:28174925:G:A	50	100	1	0.03304
14:28175040:A:G	50	100	1	0.02433
14:28175164:C:T	50	100	0.99	0.3656
14:28175448:G:A	50	98	0.99	0.358
14:28176945:A:G	50	100	1	0.02415
14:28177209:G:A	50	100	0.98	0.03032
14:28177389:G:A	50	100	0.99	0.01961
14:28177460:C:T	50	100	0.97	0.01652
14:28177833:G:A	50	100	1	0.02433
14:28177992:G:C	50	100	0.98	0.04357
14:28178062:G:A	50	100	0.99	0.02487
14:28178122:A:G	50	100	1	0.02415
14:28178177:G:A	50	100	1	0.256
14:28178276:T:A	50	100	1	0.02542
14:28178432:T:G	49	91.8	0.99	0.1632
14:28178514:C:A	41	97.6	0.94	0.03413
14:28178537:C:T	41	90.2	0.92	0.06917
14:28178754:A:G	50	94	1	0.06009
14:28179155:T:G	50	100	1	0.02451
14:28179164:G:T	50	100	1	0.03286
14:28179193:A:G	49	100	0.99	0.04357
14:28179221:C:T	49	100	0.94	0.03431
14:28179278:A:C	45	82.2	1	0.2478
14:28179496:A:G	50	100	1	0.03286
14:28179871:G:A	49	100	1	0.2406
14:28180209:A:G	50	100	1	0.06645
14:28180765:G:A	49	100	1	0.06645
14:28180918:T:C	50	100	1	0.06645
14:28181073:C:T	50	100	1	0.02415
14:28181090:C:T	50	100	1	0.01652
14:28181810:C:T	50	100	1	0.01543
14:28181816:C:A	50	100	0.87	0.01725
14:28181865:C:T	50	100	0.96	0.02251
14:28182591:A:T	50	100	1	0.02415
14:28182683:T:C	50	100	0.99	0.1599
14:28182844:G:A	50	100	1	0.03268
14:28182888:G:A	50	100	0.97	0.02324
14:28183453:C:G	50	100	0.99	0.04375
14:28183793:A:G	50	100	0.98	0.03649
14:28184266:C:A	50	100	1	0.03268
14:28184811:A:T	50	100	1	0.2534
14:28185029:T:A	50	100	1	0.2507
14:28185330:C:T	50	100	1	0.02433
14:28185641:G:C	50	100	1	0.02415
14:28186239:T:G	50	100	1	0.3252
14:28186448:C:T	50	100	1	0.02415
14:28186542:T:G	50	100	1	0.2585
14:28186620:C:T	50	100	1	0.02415
14:28186745:T:C	50	100	1	0.3682
14:28186838:G:A	50	100	1	0.2578
14:28187236:G:A	50	100	0.99	0.1783
14:28187301:T:C	50	100	1	0.2576
14:28187540:G:A	50	100	1	0.3682
14:28187671:C:A	50	100	1	0.02342
14:28187958:G:C	50	100	1	0.02415
14:28188049:A:G	50	100	1	0.3611
14:28188182:C:T	50	100	0.97	0.07008
14:28188183:G:A	50	100	0.99	0.04757
14:28188551:T:C	50	100	1	0.1084
14:28188602:G:A	50	100	1	0.02415
14:28188606:G:A	50	100	1	0.07516
14:28188860:A:G	50	100	0.96	0.0423
14:28188914:C:T	50	98	1	0.03214
14:28188923:T:C	49	100	0.97	0.02941
14:28188924:G:A	49	100	0.97	0.0285
14:28188933:C:G	49	100	1	0.04139
14:28189204:T:C	50	96	1	0.04139
14:28189570:T:C	48	100	0.94	0.01162
14:28189875:T:C	50	92	0.93	0.04031
14:28189881:A:C	50	92	0.93	0.03903
14:28189954:G:A	50	98	0.96	0.03141
14:28190091:A:T	49	87.8	0.98	0.04557
14:28190097:T:C	50	84	1	0.2662
14:28190215:C:T	50	100	1	0.01688
14:28190256:C:G	50	98	0.98	0.03885
14:28190290:G:T	50	100	0.99	0.04757
14:28190399:C:T	50	100	0.99	0.1705
14:28190490:T:G	50	100	0.87	0.01162
14:28190523:G:A	50	100	0.99	0.1449
14:28190587:G:C	50	100	0.98	0.04012
14:28190605:G:A	50	100	0.98	0.03159
14:28190729:G:T	50	100	1	0.3569
14:28190821:A:G	50	100	1	0.04285
14:28191256:C:T	50	88	1	0.4929
14:28191259:G:A	50	88	1	0.4929
14:28191832:G:C	49	93.9	0.98	0.03704
14:28191834:G:T	47	93.6	0.98	0.03667
14:28191836:C:A	48	93.8	0.98	0.03704
14:28191986:G:A	48	100	0.99	0.02378
14:28192216:C:G	50	100	0.98	0.0394
14:28192719:G:A	50	100	1	0.3613
14:28192801:A:T	50	100	1	0.2849
14:28192882:G:C	50	88	1	0.2547
14:28192928:C:A	48	100	0.98	0.04593
14:28192993:C:T	49	95.9	0.98	0.04158
14:28193508:G:C	49	100	1	0.02415
14:28194094:G:T	50	100	1	0.02415
14:28194314:G:T	50	100	0.94	0.01416
14:28194317:G:T	50	100	0.98	0.03214
14:28194322:G:T	50	100	0.98	0.03232
14:28194323:A:G	50	100	0.98	0.04194
14:28194458:T:G	50	100	1	0.02124
14:28194524:G:A	50	100	1	0.01307
14:28194671:T:C	50	100	1	0.25
14:28194722:G:T	50	98	1	0.2547
14:28194853:A:G	50	100	0.97	0.03341
14:28194962:A:G	50	100	1	0.02415
14:28194983:A:G	50	100	0.97	0.04194
14:28195075:G:A	50	100	0.97	0.03885
14:28195165:C:A	50	100	1	0.248
14:28195260:C:T	50	100	0.96	0.04194
14:28195298:G:A	50	100	1	0.01144
14:28195303:A:G	50	100	0.88	0.02996
14:28195359:C:T	50	100	1	0.04285
14:28196068:G:A	50	100	1	0.09677
14:28196098:T:C	50	100	0.97	0.03341
14:28196125:G:A	50	100	1	0.06627
14:28196501:A:G	50	100	1	0.03903
14:28196522:T:C	50	100	1	0.02415
14:28196593:G:A	50	100	1	0.02433
14:28196607:G:T	50	100	1	0.2507
14:28196757:A:T	50	100	0.99	0.1679
14:28196773:T:C	50	98	1	0.2551
14:28196824:G:A	50	100	0.98	0.03649
14:28197271:C:T	46	97.8	0.99	0.06899
14:28197420:C:A	50	100	1	0.02415
14:28197609:C:T	50	100	1	0.04212
14:28198176:G:T	50	100	0.86	0.01816
14:28198310:C:G	50	100	1	0.01344
14:28198386:A:G	50	100	1	0.02306
14:28198955:T:C	50	98	1	0.01688
14:28199456:A:G	50	100	1	0.0472
14:28199508:T:C	50	100	1	0.0472
14:28199816:A:C	49	100	0.96	0.03105
14:28199935:G:A	50	100	1	0.0472
14:28199958:T:C	50	100	1	0.01071
14:28200118:C:T	50	100	0.99	0.01307
14:28200131:G:A	50	100	1	0.02415
14:28200713:C:T	50	100	0.94	0.01307
14:28200757:G:T	50	100	1	0.02306
14:28200890:T:C	50	98	0.99	0.09096
14:28200956:C:T	50	100	0.94	0.03377
14:28201010:C:T	50	98	1	0.01652
14:28201126:A:C	50	98	0.99	0.2587
14:28201330:A:G	50	98	1	0.01652
14:28201331:G:T	50	98	1	0.2558
14:28202237:A:G	50	100	0.97	0.04394
14:28202849:C:T	50	98	0.99	0.2591
14:28203128:T:C	50	94	0.99	0.1792
14:28203164:G:A	50	100	1	0.04666
14:28203269:C:T	47	97.9	0.99	0.366
14:28204354:C:T	50	96	0.99	0.2827
14:28204473:G:A	50	100	0.99	0.04031
14:28204909:G:A	50	98	1	0.2778
14:28204956:A:C	50	100	0.97	0.0138
14:28205450:T:C	50	100	0.97	0.01398
14:28205812:T:C	50	100	0.93	0.01471
14:28205863:C:G	50	100	1	0.03268
14:28205969:A:G	50	98	1	0.3204
14:28206077:A:C	50	100	1	0.05991
14:28206433:A:G	50	100	1	0.01307
14:28206631:T:C	50	100	1	0.02415
14:28206705:G:A	50	100	0.97	0.0138
14:28206840:A:G	50	100	1	0.0659
14:28207552:A:G	50	100	1	0.04285
14:28207582:A:G	50	100	1	0.1089
14:28207993:A:G	50	100	1	0.04285
14:28208067:T:C	50	98	1	0.4684
14:28208193:C:G	50	100	0.98	0.01253
14:28208231:A:G	50	100	1	0.04303
14:28208454:A:G	50	98	1	0.4686
14:28208460:C:T	50	100	1	0.01253
14:28208567:G:A	50	100	1	0.01725
14:28208833:A:G	50	98	1	0.4254
14:28208836:T:C	50	98	1	0.4254
14:28208864:C:T	50	98	1	0.3923
14:28209121:C:T	50	100	1	0.02415
14:28209307:T:A	50	100	1	0.01071
14:28209416:A:G	50	100	1	0.01253
14:28209635:G:T	50	100	0.94	0.01543
14:28209775:G:A	50	100	1	0.0305
14:28209935:G:A	50	100	1	0.02033
14:28210206:C:G	50	100	1	0.01271
14:28210531:T:C	50	100	1	0.02142
14:28210578:C:T	50	100	1	0.2373
14:28211162:G:A	50	100	1	0.02179
14:28211623:T:G	50	100	0.99	0.3083
14:28211668:C:T	50	100	1	0.02288
14:28212010:C:A	50	100	1	0.08951
14:28212512:G:A	50	100	1	0.0305
14:28212553:G:A	50	100	1	0.02142
14:28212639:C:T	50	100	0.93	0.01253
14:28212640:G:A	50	100	1	0.01325
14:28213134:A:C	50	100	1	0.02142
14:28213454:G:A	50	100	1	0.06808
14:28214090:C:T	50	98	0.99	0.04866
14:28214169:A:C	50	100	0.98	0.1861
14:28214253:G:A	50	100	0.99	0.2346
14:28214295:G:A	50	100	1	0.01761
14:28214390:A:T	50	100	1	0.01253
14:28214568:A:G	50	100	1	0.02197
14:28214653:A:C	50	100	1	0.02197
14:28215285:G:T	50	100	1	0.01253
14:28215303:C:T	50	100	1	0.02306
14:28215831:C:T	50	100	1	0.01253
14:28216030:G:C	50	100	1	0.3399
14:28216040:C:T	50	100	0.99	0.01761
14:28216234:C:T	50	100	1	0.02197
14:28216300:T:C	50	100	1	0.03123
14:28216695:T:G	50	100	1	0.01344
14:28216715:G:T	50	100	1	0.02197
14:28217486:A:T	50	100	1	0.02505
14:28217573:G:T	50	100	1	0.01307
14:28217811:C:T	50	100	1	0.01452
14:28218360:C:T	50	100	1	0.03522
14:28218675:T:C	50	100	1	0.08261
14:28218907:G:A	50	100	1	0.08134
14:28219459:T:C	50	100	0.98	0.05356
14:28219483:G:T	50	100	1	0.02596
14:28219535:T:C	50	100	1	0.01452
14:28219625:G:T	50	100	1	0.02505
14:28219662:C:G	50	100	1	0.3282
14:28219704:C:T	50	100	1	0.2322
14:28219877:A:G	50	100	1	0.01071
14:28219980:T:G	50	100	1	0.02505
14:28220380:G:C	50	100	1	0.08152
14:28220709:T:C	50	100	0.92	0.02524
14:28221523:G:A	50	100	1	0.08134
14:28221605:T:A	50	100	1	0.08134
14:28221770:A:T	50	100	1	0.3228
14:28222140:A:G	50	100	1	0.01253
14:28222284:T:C	50	100	1	0.08134
14:28222352:T:A	50	100	1	0.08134
14:28222459:T:C	50	100	1	0.05428
14:28222566:T:C	50	100	1	0.01344
14:28222611:A:G	50	100	1	0.08134
14:28223079:C:T	50	100	1	0.01107
14:28223135:T:C	50	100	1	0.3174
14:28223152:T:A	50	100	1	0.02324
14:28223206:A:G	50	100	1	0.08134
14:28223570:G:A	50	100	1	0.08134
14:28223676:T:A	50	100	0.99	0.3486
14:28224098:C:G	50	100	1	0.08134
14:28224162:T:C	50	100	1	0.3437
14:28224363:T:C	50	100	0.98	0.03105
14:28224368:T:C	50	100	1	0.08134
14:28224628:G:C	50	100	0.99	0.3707
14:28225054:G:A	50	100	1	0.08134
14:28225082:T:C	50	100	1	0.08134
14:28225312:C:T	50	100	1	0.01253
14:28225635:A:G	50	100	1	0.08134
14:28225753:C:T	50	98	0.85	0.01779
14:28226130:C:T	50	100	1	0.08152
14:28226260:T:C	50	100	1	0.08152
14:28226306:G:A	50	100	1	0.08152
14:28226657:C:T	50	100	1	0.03595
14:28227250:A:T	50	100	0.9	0.01816
14:28227400:C:T	50	100	1	0.01416
14:28227463:A:G	50	98	0.99	0.3493
14:28227511:G:T	50	100	1	0.02179
14:28227689:A:T	50	100	1	0.01325
14:28227821:A:G	50	100	1	0.01325
14:28228534:C:G	50	100	1	0.08097
14:28228654:C:T	50	100	1	0.01452
14:28229233:G:C	50	100	1	0.02687
14:28229516:G:A	50	100	1	0.05683
14:28229664:T:A	50	100	1	0.08079
14:28229812:C:A	50	100	1	0.05374
14:28229952:C:T	50	100	0.98	0.04012
14:28230087:T:C	50	100	1	0.08079
14:28230128:G:A	50	100	1	0.02687
14:28230312:G:A	50	100	1	0.04121
14:28230485:G:A	50	100	1	0.03903
14:28230597:G:A	50	100	1	0.02342
14:28230682:C:G	50	100	1	0.2337
14:28230751:G:A	50	100	1	0.05192
14:28231164:C:T	50	100	1	0.06863
14:28231787:C:A	50	100	1	0.06863
14:28232081:G:A	50	100	0.99	0.07752
14:28232406:T:A	50	100	1	0.0276
14:28232437:T:A	50	100	1	0.0699
14:28232563:C:A	50	100	1	0.0699
14:28232695:T:G	50	100	1	0.01471
14:28232868:G:A	50	100	1	0.02306
14:28233150:T:G	50	100	1	0.01307
14:28233454:C:T	50	100	0.99	0.3715
14:28233597:C:T	50	100	1	0.06863
14:28233759:A:G	50	100	0.98	0.05846
14:28234009:G:A	50	100	1	0.03086
14:28234439:T:C	50	100	1	0.06845
14:28234742:A:G	50	100	0.99	0.06972
14:28234804:C:T	50	100	1	0.3197
14:28235226:G:C	50	100	1	0.3012
14:28235447:G:A	50	100	0.98	0.06191
14:28235599:G:T	50	100	1	0.03304
14:28236088:A:G	50	98	0.99	0.3214
14:28236394:T:C	50	100	1	0.03086
14:28236673:C:T	50	100	1	0.1412
14:28236722:A:G	50	100	1	0.2284
14:28236787:C:T	50	100	1	0.01307
14:28236804:A:C	50	100	1	0.02324
14:28236963:A:G	50	100	1	0.01416
14:28237175:G:A	50	100	1	0.06826
14:28237441:A:C	50	100	1	0.01416
14:28237703:C:G	50	100	0.92	0.01235
14:28237787:C:T	50	100	1	0.01416
14:28237943:A:G	50	100	1	0.06826
14:28237968:G:A	50	100	1	0.03105
14:28238152:C:T	50	100	1	0.01416
14:28238218:C:T	50	100	1	0.03123
14:28238306:C:A	50	100	1	0.03286
14:28238471:G:A	50	100	1	0.2159
14:28238602:G:A	50	100	1	0.06373
14:28238788:C:A	50	100	1	0.01452
14:28239283:A:T	50	100	1	0.03086
14:28239339:T:C	50	100	0.94	0.01471
14:28239563:A:G	50	100	1	0.06373
14:28239632:A:G	50	100	0.98	0.2012
14:28239681:T:C	50	100	1	0.01725
14:28239846:G:A	50	100	1	0.03086
14:28240238:G:A	50	100	1	0.02306
14:28240345:G:A	50	100	1	0.06373
14:28240464:A:T	50	100	1	0.01707
14:28240480:T:A	50	100	1	0.03286
14:28240889:G:A	50	100	1	0.06373
14:28241450:T:C	50	100	1	0.06373
14:28241459:C:T	50	100	1	0.01416
14:28241468:C:T	50	100	1	0.01416
14:28241524:C:A	50	100	0.99	0.2498
14:28241739:A:G	50	100	1	0.06373
14:28241944:A:T	50	100	0.98	0.03994
14:28242182:C:T	50	100	1	0.06373
14:28242213:A:C	50	100	0.99	0.02233
14:28242480:A:C	50	100	0.99	0.2329
14:28242561:C:A	50	100	1	0.01416
14:28243602:T:C	50	100	0.99	0.4497
14:28243731:G:A	50	100	0.99	0.01162
14:28243985:G:T	50	100	1	0.01344
14:28244017:C:T	50	100	1	0.01525
14:28244063:G:A	50	100	0.97	0.2215
14:28244377:T:C	50	100	1	0.06336
14:28244676:C:T	50	100	1	0.06318
14:28244683:T:A	50	100	0.98	0.2175
14:28245003:T:C	50	98	0.97	0.3344
14:28245023:C:T	50	98	0.99	0.06318
14:28245689:C:G	50	100	0.96	0.02923
14:28246192:C:T	50	100	1	0.0256
14:28247350:G:T	50	100	0.96	0.01743
14:28247815:T:C	50	98	0.97	0.3974
14:28248256:T:C	50	98	0.97	0.2053
14:28248917:G:C	50	100	1	0.2996
14:28249331:G:A	50	100	1	0.2244
14:28249539:C:A	50	98	0.99	0.01598
14:28249715:T:A	50	98	0.99	0.4161
14:28250292:C:T	50	100	1	0.01162
14:28250358:G:A	50	100	1	0.2945
14:28250508:T:C	50	98	0.98	0.1839
14:28250545:C:T	50	100	1	0.02324
14:28250873:C:T	50	100	0.96	0.02633
14:28251195:T:A	50	100	1	0.04466
14:28251647:G:A	50	100	1	0.01452
14:28252756:C:G	50	100	1	0.3931
14:28252876:C:G	50	100	1	0.3909
14:28253073:A:C	50	100	0.96	0.01398
14:28253166:A:G	50	100	0.99	0.3273
14:28253406:T:C	50	100	1	0.0158
14:28253450:G:C	50	100	1	0.01797
14:28253633:T:C	50	100	1	0.01652
14:28254025:C:T	50	100	1	0.0443
14:28254245:C:T	50	100	1	0.3912
14:28254589:C:T	50	100	1	0.0443
14:28255089:G:C	50	100	1	0.0158
14:28255107:A:G	50	100	1	0.4611
14:28255572:T:C	50	100	1	0.4611
14:28255943:G:A	50	100	1	0.3912
14:28256096:A:G	50	100	1	0.3912
14:28256271:T:A	50	100	0.98	0.02814
14:28256556:A:C	50	100	1	0.05138
14:28257232:C:G	50	100	0.97	0.02269
14:28257260:G:T	50	100	0.99	0.4711
14:28257506:G:A	50	98	0.99	0.4555
14:28258201:T:C	50	100	0.99	0.4993
14:28258202:G:A	50	100	1	0.04412
14:28258753:T:G	50	100	0.99	0.4893
14:28258815:T:C	50	100	1	0.09822
14:28258905:C:A	50	100	1	0.4054
14:28259451:T:A	50	100	1	0.01235
14:28259660:T:C	50	100	1	0.03068
14:28259757:T:C	50	98	0.99	0.4218
14:28259834:C:T	50	98	0.99	0.4061
14:28260002:G:A	50	100	0.98	0.04412
14:28260394:G:A	50	100	0.99	0.4862
14:28260444:A:G	50	98	0.99	0.4858
14:28260543:A:C	50	98	0.99	0.02941
14:28260648:C:A	50	100	0.79	0.01344
14:28260929:T:G	50	100	0.98	0.4343
14:28261048:T:C	50	100	0.94	0.03558
14:28261328:T:C	50	98	0.98	0.08079
14:28261516:T:C	50	100	0.94	0.02179
14:28261729:G:A	50	98	0.98	0.2072
14:28262529:A:C	50	100	1	0.0492
14:28262801:A:C	50	100	0.99	0.0728
14:28262885:A:G	50	100	0.98	0.4232
14:28263080:G:A	50	100	0.97	0.4724
14:28263093:A:T	50	100	0.98	0.2362
14:28263332:G:T	50	100	0.97	0.124
14:28263403:G:A	50	100	1	0.02941
14:28263527:A:G	50	100	0.99	0.02977
14:28263676:G:A	50	100	1	0.2153
14:28263679:A:G	50	100	1	0.2582
14:28263806:A:T	50	100	1	0.03377
14:28264031:G:A	50	100	1	0.2651
14:28264068:G:C	50	100	1	0.03195
14:28264424:C:T	50	98	0.97	0.319
14:28264443:G:A	50	100	0.98	0.02415
14:28264453:C:T	49	100	1	0.2315
14:28264637:A:C	50	98	0.99	0.3822
14:28264641:G:A	50	98	0.99	0.3822
14:28264727:C:T	50	100	0.94	0.01144
14:28264750:G:A	50	100	0.98	0.1222
14:28265097:A:C	50	100	0.99	0.06663
14:28265320:C:A	50	100	1	0.2349
14:28265358:G:A	50	100	1	0.03359
14:28265372:A:C	50	100	0.99	0.1138
14:28265449:A:G	50	100	0.99	0.3736
14:28265651:A:T	50	100	1	0.03377
14:28265715:G:A	50	100	0.96	0.01162
14:28265730:G:C	50	98	0.99	0.3696
14:28265826:G:A	50	100	0.99	0.04829
14:28265870:C:T	50	100	1	0.3696
14:28265973:C:A	50	100	0.94	0.04139
14:28266722:G:C	50	100	1	0.1138
14:28266869:C:G	50	100	1	0.1142
14:28266922:A:G	50	100	0.99	0.4368
14:28266960:C:T	50	100	1	0.2471
14:28267211:C:T	50	100	1	0.1231
14:28267309:G:A	50	100	1	0.2471
14:28267318:T:C	50	100	1	0.2471
14:28267347:C:T	50	100	1	0.01525
14:28267431:T:C	50	100	1	0.2513
14:28267558:A:T	50	100	1	0.01126
14:28267668:G:A	50	100	1	0.03232
14:28267701:C:T	50	100	0.96	0.05265
14:28267876:G:A	50	100	1	0.2471
14:28268254:T:C	50	100	0.99	0.4083
14:28268537:C:A	50	100	1	0.01507
14:28268797:G:A	50	100	1	0.124
14:28268948:G:T	50	100	1	0.1939
14:28269000:A:G	50	100	1	0.1147
14:28269109:C:T	50	98	1	0.2469
14:28269558:A:G	50	100	1	0.4096
14:28270126:G:A	50	100	1	0.2268
14:28270156:C:T	50	100	1	0.2469
14:28270180:G:T	50	100	1	0.01144
14:28270487:C:T	50	100	1	0.01198
14:28270528:C:T	50	100	0.99	0.1147
14:28270571:C:T	50	100	0.88	0.02288
14:28270626:G:T	50	100	0.87	0.0158
14:28270634:T:G	50	100	1	0.01761
14:28270713:G:A	50	100	1	0.01144
14:28270905:C:T	50	100	1	0.2469
14:28271051:G:A	50	100	1	0.2137
14:28271242:T:C	50	100	1	0.2522
14:28271592:G:A	50	98	1	0.2137
14:28271684:C:T	50	100	1	0.04884
14:28271874:C:T	50	100	0.95	0.04375
14:28271884:A:T	50	100	1	0.2524
14:28272126:G:A	50	100	1	0.0463
14:28272175:T:G	50	100	1	0.3764
14:28272188:T:C	50	100	1	0.2616
14:28272392:T:C	50	100	1	0.03522
14:28272432:C:G	50	100	1	0.2616
14:28272604:C:T	50	100	0.95	0.01707
14:28272940:T:C	42	95.2	0.75	0.0305
14:28272942:T:C	45	95.6	0.61	0.02015
14:28272946:T:C	46	84.8	0.93	0.2249
14:28272948:T:C	45	86.7	0.93	0.2229
14:28273041:C:G	50	100	1	0.03522
14:28273052:A:G	50	100	0.99	0.2525
14:28273108:G:A	50	100	1	0.2309
14:28273112:A:G	50	100	1	0.2524
14:28273436:A:G	50	100	1	0.0354
14:28273597:C:T	50	100	1	0.1147
14:28273731:T:C	50	100	1	0.2618
14:28274021:A:G	50	100	1	0.01198
14:28275096:T:G	50	100	1	0.01253
14:28275287:G:A	50	100	1	0.2473
14:28275328:A:G	50	100	0.99	0.03159
14:28275531:G:A	50	100	0.99	0.1102
14:28275595:T:C	50	100	1	0.01198
14:28276262:A:G	50	100	1	0.01162
14:28276626:C:G	50	100	1	0.01162
14:28276683:T:A	50	100	1	0.2522
14:28276827:A:G	50	100	1	0.252
14:28277388:G:T	50	100	0.99	0.1104
14:28277832:A:C	50	100	1	0.2349
14:28277884:A:G	50	100	0.99	0.2349
14:28277984:G:A	50	100	1	0.02524
14:28278040:G:A	49	100	1	0.01198
14:28278085:T:C	49	100	0.95	0.03014
14:28278433:A:G	50	100	1	0.02524
14:28278713:G:T	50	100	1	0.01325
14:28278798:T:A	50	100	1	0.1135
14:28278865:C:T	50	100	1	0.1135
14:28279030:C:A	50	100	1	0.06627
14:28279256:A:G	50	100	1	0.1919
14:28279695:A:T	50	100	1	0.02197
14:28279853:T:G	50	100	1	0.189
14:28280132:A:G	50	100	1	0.01471
14:28281056:G:T	50	100	1	0.1895
14:28281315:A:G	50	100	1	0.01126
14:28281368:T:G	50	100	1	0.1895
14:28281503:G:T	50	100	1	0.114
14:28281671:C:A	50	100	0.98	0.01162
14:28282708:T:C	50	100	1	0.01162
14:28283064:G:A	50	100	1	0.2273
14:28283377:T:G	50	100	1	0.06627
14:28283570:G:T	50	100	0.95	0.01162
14:28283678:A:G	50	100	1	0.06627
14:28283724:C:G	50	100	1	0.01997
14:28283805:T:C	50	100	1	0.2164
14:28283903:T:G	50	100	1	0.01126
14:28284165:T:C	50	100	1	0.3114
14:28284267:T:G	50	100	1	0.2279
14:28284735:G:T	50	100	1	0.02614
14:28284765:A:G	50	100	1	0.1137
14:28284906:G:A	50	100	1	0.04902
14:28285028:G:C	50	100	1	0.03359
14:28285043:C:T	50	100	0.9	0.01344
14:28285059:C:T	50	100	1	0.1137
14:28285685:G:A	50	100	1	0.4072
14:28285701:C:T	50	100	1	0.0216
14:28285737:C:G	50	100	1	0.1137
14:28285958:G:A	50	100	0.97	0.01725
14:28286241:A:G	50	100	1	0.1892
14:28287043:G:T	50	100	0.93	0.04139
14:28287435:T:C	50	100	1	0.0305
14:28288854:A:G	50	100	1	0.0216
14:28289412:A:G	50	98	1	0.3001
14:28289886:G:A	50	100	1	0.1921
14:28290379:T:C	50	100	1	0.1895
14:28290535:G:A	50	100	1	0.1874
14:28290586:G:A	50	100	1	0.1924
14:28290883:C:T	50	100	1	0.1926
14:28290889:T:G	50	100	1	0.04557
14:28291409:G:A	50	100	0.93	0.02142
14:28291620:G:T	50	100	1	0.06663
14:28291899:C:T	50	100	1	0.07317
14:28291922:T:C	50	100	1	0.04121
14:28291976:T:C	50	100	1	0.01162
14:28291993:G:A	50	100	1	0.1874
14:28292019:C:T	50	100	1	0.1875
14:28292099:T:A	50	98	1	0.1877
14:28292245:G:C	50	100	1	0.1142
14:28292381:T:C	50	100	1	0.06681
14:28292800:G:T	50	100	1	0.01126
14:28293014:A:C	48	100	0.91	0.04031
14:28293033:T:G	45	95.6	0.63	0.0207
14:28293043:T:C	50	100	1	0.03359
14:28293259:A:G	50	100	0.99	0.3106
14:28293648:T:A	50	100	0.99	0.02796
14:28294001:A:T	50	100	1	0.02378
14:28294377:C:T	50	100	1	0.0276
14:28294715:C:T	50	100	1	0.1895
14:28294936:T:C	50	100	1	0.01162
14:28295002:A:G	49	100	1	0.01144
14:28295571:T:A	50	100	1	0.02142
14:28295587:G:C	50	100	1	0.01525
14:28295807:G:A	50	100	1	0.02741
14:28296071:G:T	50	100	0.99	0.02251
14:28296158:G:A	50	100	0.97	0.03558
14:28296561:C:T	50	100	1	0.02741
14:28296606:A:G	50	100	0.99	0.1921
14:28296710:C:G	50	100	1	0.1162
14:28296832:G:C	50	100	1	0.02397
14:28297139:G:A	50	100	1	0.02505
14:28297479:G:T	50	100	1	0.01235
14:28297516:T:C	50	100	1	0.1162
14:28297613:T:G	50	100	1	0.02142
14:28297640:A:G	50	100	1	0.1255
14:28297749:G:A	50	100	1	0.1255
14:28298048:T:A	50	100	1	0.01325
14:28298157:G:A	50	100	1	0.1162
14:28298515:C:T	50	100	1	0.02741
14:28298696:G:T	50	100	1	0.398
14:28298804:G:A	50	100	1	0.4069
14:28298854:G:A	50	100	1	0.02142
14:28298884:G:A	50	100	1	0.0216
14:28298889:A:G	50	100	1	0.2574
14:28299201:C:T	50	100	1	0.01598
14:28299309:C:G	50	100	1	0.02142
14:28299387:C:T	50	100	1	0.0216
14:28299509:C:T	50	100	1	0.02741
14:28299525:G:A	50	100	1	0.02033
14:28299545:G:C	50	100	1	0.01235
14:28299888:G:C	50	100	1	0.1162
14:28299889:T:A	50	100	1	0.1255
14:28300135:T:A	50	100	1	0.1469
14:28300145:T:C	50	100	1	0.02741
14:28300199:A:G	50	100	1	0.1469
14:28300245:A:G	50	100	1	0.388
14:28300247:T:C	50	100	0.85	0.02596
14:28300832:A:T	50	100	1	0.0216
14:28300889:C:T	50	100	1	0.1255
14:28300948:C:T	50	100	1	0.1255
14:28300954:T:C	50	100	1	0.1469
14:28301022:C:T	50	100	1	0.02142
14:28301159:T:C	50	100	0.98	0.02251
14:28301319:C:T	49	100	1	0.1469
14:28301330:C:T	49	98	0.97	0.03758
14:28301433:T:C	50	100	1	0.1469
14:28301556:C:T	50	100	1	0.0276
14:28301669:T:C	50	100	1	0.02397
14:28301739:T:C	50	100	1	0.1378
14:28301758:G:A	50	100	0.97	0.0187
14:28301839:C:T	50	100	1	0.01235
14:28302046:T:G	50	100	1	0.0216
14:28302065:T:C	50	100	1	0.02251
14:28302083:G:T	50	100	1	0.0216
14:28302197:C:T	50	100	1	0.1162
14:28302337:G:A	50	100	1	0.02179
14:28302440:C:T	50	100	0.94	0.05428
14:28302747:C:T	50	100	0.97	0.02451
14:28303171:A:T	50	100	0.91	0.0216
14:28303213:T:C	50	100	1	0.4063
14:28303354:A:T	50	100	1	0.0276
14:28303701:T:C	50	100	1	0.01144
14:28303933:G:A	50	100	1	0.0276
14:28304874:T:C	50	100	1	0.1476
14:28305267:G:C	50	100	1	0.1785
14:28305630:C:G	50	100	1	0.01761
14:28306572:G:A	50	100	0.99	0.1452
14:28306614:C:T	50	100	1	0.01162
14:28306626:A:G	50	100	1	0.03086
14:28306809:G:A	50	100	1	0.299
14:28306818:G:C	50	100	1	0.01743
14:28307019:T:C	50	100	1	0.1033
14:28307031:G:A	50	100	0.92	0.01525
14:28307223:T:C	50	100	1	0.0216
14:28307317:C:G	50	100	1	0.0216
14:28307360:T:C	50	100	1	0.157
14:28307480:A:T	50	100	1	0.148
14:28307666:T:C	50	100	0.96	0.05447
14:28307901:G:A	50	100	1	0.02397
14:28307983:C:T	50	100	0.71	0.0236
14:28308198:T:C	50	100	1	0.01144
14:28308528:A:G	50	100	1	0.0216
14:28308610:T:A	50	100	1	0.03649
14:28308898:G:T	50	100	0.99	0.1478
14:28309553:C:T	50	100	1	0.02179
14:28309590:C:T	50	100	1	0.03286
14:28310108:T:C	50	100	1	0.03286
14:28310177:C:T	50	100	1	0.0216
14:28310294:T:C	50	100	1	0.08188
14:28310347:G:A	50	100	0.86	0.02215
14:28310348:G:T	50	100	0.85	0.02179
14:28310350:G:A	50	100	0.84	0.02179
14:28310441:A:T	50	100	1	0.1954
14:28310451:T:C	50	100	1	0.1476
14:28310641:G:C	50	100	0.99	0.09332
14:28310770:C:T	50	100	0.99	0.1452
14:28311043:A:C	50	100	1	0.01162
14:28311660:G:C	50	100	1	0.01144
14:28311889:A:T	50	100	1	0.0216
14:28312356:G:A	50	100	1	0.03286
14:28312637:A:G	50	100	1	0.02197
14:28312779:C:G	50	96	1	0.03304
14:28312862:A:G	50	100	0.97	0.02397
14:28313060:G:C	49	89.8	0.98	0.2694
14:28313255:T:C	49	100	1	0.1478
14:28313390:C:T	49	95.9	0.95	0.02451
14:28313391:A:G	49	95.9	0.92	0.0236
14:28313460:T:C	50	100	1	0.157
14:28313528:T:G	50	100	1	0.1478
14:28313539:A:G	50	100	0.86	0.03359
14:28313783:G:T	50	100	1	0.03286
14:28313833:G:A	50	100	0.95	0.01307
14:28313939:A:G	50	100	1	0.03286
14:28313992:C:A	50	100	1	0.1478
14:28314197:G:A	44	93.2	1	0.2115
14:28314489:C:T	48	93.8	1	0.2115
14:28314561:C:T	50	94	0.99	0.04267
14:28314628:G:A	50	100	1	0.05047
14:28314629:C:G	50	100	1	0.03286
14:28314630:T:G	50	100	1	0.01471
14:28314903:G:C	50	98	0.99	0.157
14:28314913:C:G	50	98	1	0.01307
14:28314989:C:T	50	100	1	0.01198
14:28315049:T:C	50	98	1	0.2115
14:28315148:T:A	50	100	1	0.1478
14:28315201:T:G	50	100	1	0.2113
14:28315305:G:A	50	100	1	0.06826
14:28315349:T:C	50	98	1	0.03322
14:28315430:A:G	50	98	0.89	0.03286
14:28315527:C:T	49	81.6	0.99	0.407
14:28315597:T:C	50	100	1	0.03286
14:28315599:G:A	50	100	1	0.03286
14:28315648:G:A	50	84	0.99	0.114
14:28315725:C:T	50	88	0.99	0.148
14:28315987:T:C	50	100	0.98	0.15
14:28315995:G:T	50	100	0.95	0.03268
14:28316001:C:A	49	95.9	0.98	0.1944
14:28316016:T:A	50	96	1	0.1973
14:28316066:G:A	49	98	1	0.1572
14:28316148:T:A	50	100	1	0.01144
14:28316247:C:G	50	100	0.98	0.02052
14:28316318:A:G	50	100	1	0.03286
14:28316327:T:G	50	100	1	0.03286
14:28316431:T:G	50	100	1	0.1948
14:28316672:T:C	50	100	1	0.1481
14:28316673:A:G	50	100	1	0.1481
14:28316721:C:G	50	100	1	0.03322
14:28316843:C:T	50	100	1	0.1478
14:28317302:T:G	50	100	1	0.01162
14:28317303:C:T	50	100	1	0.2233
14:28317360:A:G	50	100	1	0.01144
14:28317362:T:C	49	95.9	0.99	0.06336
14:28317415:A:T	50	100	1	0.2117
14:28317416:A:T	50	100	1	0.02251
14:28317487:A:G	50	100	0.97	0.01344
14:28317669:A:G	50	98	1	0.06863
14:28317671:A:G	50	96	1	0.04702
14:28317759:C:T	50	96	0.99	0.2088
14:28318045:T:C	50	94	1	0.3769
14:28318104:C:G	50	98	0.87	0.02487
14:28318109:C:T	50	98	0.87	0.02179
14:28318168:A:G	50	100	1	0.2142
14:28318188:G:A	50	100	0.85	0.02142
14:28318323:T:C	50	100	1	0.03286
14:28318364:C:T	50	100	0.98	0.06645
14:28318532:G:T	50	100	0.99	0.1443
14:28318770:C:T	50	100	1	0.01198
14:28318931:C:T	50	100	1	0.02179
14:28319412:T:G	50	100	1	0.2741
14:28319422:C:T	50	100	1	0.27
14:28319619:C:T	50	98	0.81	0.01235
14:28320143:A:T	50	100	1	0.272
14:28320626:A:G	50	100	1	0.272
14:28320773:C:T	50	100	1	0.272
14:28321224:A:G	50	100	1	0.272
14:28321367:C:A	50	100	1	0.2718
14:28321462:G:A	50	100	1	0.1888
14:28321938:T:G	50	100	1	0.02251
14:28322177:T:G	50	100	1	0.08297
14:28322483:C:T	50	100	1	0.2716
14:28322522:C:T	50	100	0.9	0.01271
14:28322595:A:G	50	100	1	0.165
14:28323053:G:A	50	100	1	0.0236
14:28323061:G:T	50	100	1	0.08297
14:28323063:A:G	50	100	1	0.01307
14:28323512:G:C	50	100	1	0.1885
14:28323999:A:G	50	100	1	0.08297
14:28324154:G:A	50	100	1	0.1554
14:28324290:C:T	50	100	1	0.1886
14:28324301:G:A	50	100	1	0.1886
14:28324380:A:C	50	100	0.99	0.189
14:28324404:C:G	50	100	1	0.2716
14:28324448:T:C	50	100	1	0.1554
14:28324563:G:A	50	100	1	0.03867
14:28325603:G:A	50	100	1	0.05011
14:28325689:T:A	50	100	0.99	0.1414
14:28326303:G:A	50	100	1	0.2694
14:28326338:C:T	50	100	1	0.08297
14:28326573:A:C	50	100	1	0.02233
14:28326953:T:C	50	100	1	0.2694
14:28327052:T:C	50	100	1	0.02269
14:28327290:A:T	50	100	1	0.2694
14:28327360:A:C	50	100	1	0.1865
14:28327712:C:T	50	100	1	0.3943
14:28328023:T:C	50	100	1	0.1547
14:28328185:T:C	50	100	1	0.2694
14:28328418:T:C	50	100	1	0.01761
14:28328578:C:G	50	100	0.99	0.1046
14:28328697:T:C	50	100	1	0.01253
14:28328928:T:A	50	100	1	0.1946
14:28329281:C:T	50	100	1	0.1866
14:28329377:T:G	50	100	1	0.02324
14:28329739:G:A	50	100	1	0.02269
14:28329814:A:G	50	100	1	0.02324
14:28330312:T:G	50	100	1	0.1868
14:28330603:G:C	50	100	0.96	0.02288
14:28330663:A:G	50	100	1	0.07771
14:28330809:A:C	50	100	1	0.01307
14:28330845:G:A	50	100	1	0.02033
14:28330850:C:T	50	98	1	0.0138
14:28330987:A:G	50	100	1	0.1865
14:28331045:C:T	50	100	0.98	0.1053
14:28331101:C:G	50	100	1	0.0276
14:28331569:A:C	50	98	1	0.08297
14:28331579:A:C	50	98	1	0.08315
14:28331626:A:G	50	98	1	0.1543
14:28331836:A:G	50	100	1	0.04993
14:28331854:G:A	47	95.7	1	0.09568
14:28331903:C:G	49	95.9	0.99	0.1866
14:28332022:C:G	47	95.7	0.99	0.2769
14:28332201:C:G	48	100	1	0.0276
14:28332371:G:A	50	100	0.91	0.01471
14:28332448:C:T	50	100	1	0.01216
14:28332845:G:C	49	100	0.99	0.1543
14:28332868:A:G	50	98	0.99	0.4103
14:28333018:A:G	50	100	1	0.01761
14:28333191:A:G	50	100	1	0.02269
14:28333220:A:T	50	100	1	0.1772
14:28333242:G:A	50	100	0.92	0.02269
14:28334346:T:C	50	100	0.99	0.1098
14:28334428:C:A	50	100	1	0.03831
14:28334463:G:A	50	100	1	0.1776
14:28334525:A:G	50	100	1	0.03831
14:28334617:T:G	50	100	1	0.01289
14:28334915:T:C	50	100	1	0.1774
14:28335092:A:T	50	100	1	0.0276
14:28335257:C:T	50	100	1	0.02251
14:28335840:A:G	50	100	1	0.02269
14:28335952:T:C	50	100	1	0.02251
14:28336119:G:A	50	100	1	0.01761
14:28336344:A:C	50	100	0.98	0.1944
14:28336457:C:G	50	100	1	0.01126
14:28336463:A:C	50	100	1	0.05156
14:28336486:T:C	50	100	1	0.02251
14:28336560:C:T	50	100	1	0.05011
14:28336690:A:G	50	100	1	0.02251
14:28336869:A:G	50	100	1	0.02269
14:28336928:A:T	50	100	1	0.0118
14:28337212:T:C	50	100	1	0.09096
14:28337327:A:G	50	100	1	0.02269
14:28337542:A:G	50	100	1	0.09096
14:28337939:T:C	50	100	1	0.1135
14:28338069:C:T	50	100	0.97	0.1189
14:28338244:A:G	50	100	1	0.03195
14:28338448:T:C	50	100	1	0.09096
14:28338972:C:G	50	100	1	0.05029
14:28338975:A:G	50	100	0.92	0.01307
14:28339141:T:C	50	98	0.86	0.01253
14:28339246:C:T	50	100	1	0.05029
14:28339672:T:A	50	100	1	0.01761
14:28339748:T:A	50	100	1	0.01761
14:28339773:C:A	50	100	0.98	0.02778
14:28339878:T:G	50	100	1	0.09096
14:28340293:C:T	50	100	1	0.104
14:28340491:G:A	50	100	1	0.02251
14:28340502:C:T	50	100	1	0.02251
14:28341262:A:G	50	100	1	0.05029
14:28341550:A:G	50	100	1	0.1135
14:28341720:A:C	50	100	1	0.104
14:28341846:T:C	50	100	1	0.05011
14:28342007:C:G	50	100	1	0.01144
14:28342223:A:C	50	98	0.76	0.01017
14:28342522:A:G	50	100	1	0.01144
14:28342658:C:T	50	100	1	0.08152
14:28342661:A:G	50	100	1	0.01289
14:28342678:A:G	50	100	1	0.05029
14:28342686:T:C	50	100	0.95	0.01017
14:28343598:G:C	50	100	1	0.02288
14:28344173:G:C	50	100	1	0.05029
14:28344332:T:C	50	100	1	0.07244
14:28344640:G:A	50	100	1	0.02269
14:28344670:C:T	50	100	1	0.09459
14:28345081:C:T	50	100	1	0.0158
14:28345211:G:A	50	100	0.93	0.1017
14:28345257:C:T	50	100	0.96	0.01325
14:28345796:T:C	50	100	1	0.07825
14:28345825:C:T	50	100	1	0.07117
14:28345946:G:T	49	93.9	0.84	0.05102
14:28345947:A:T	49	93.9	0.87	0.05102
14:28346119:A:G	50	100	1	0.07117
14:28346482:T:A	50	100	1	0.04049
14:28346682:A:G	50	100	1	0.01216
14:28346688:C:T	50	100	0.98	0.1736
14:28347229:C:G	50	100	1	0.1106
14:28347257:T:C	50	100	1	0.02505
14:28347508:C:G	50	100	0.92	0.03431
14:28347767:A:G	50	98	0.98	0.1158
14:28348208:C:T	50	100	0.93	0.01271
14:28348467:C:T	50	100	0.97	0.08188
14:28348489:G:C	50	100	1	0.01344
14:28348665:A:G	50	100	0.91	0.01779
14:28348885:G:A	50	100	1	0.02306
14:28348935:A:G	50	98	0.95	0.02578
14:28349083:G:A	50	98	0.99	0.1307
14:28349480:C:T	50	100	1	0.01271
14:28349805:G:A	50	100	1	0.04049
14:28349851:C:T	50	98	0.99	0.3001
14:28350340:G:A	50	100	1	0.1013
14:28350798:A:T	50	98	0.98	0.4847
14:28351657:G:A	50	100	0.78	0.01344
14:28351732:T:C	50	100	0.98	0.167
14:28351865:C:T	50	100	1	0.02288
14:28353083:C:A	50	98	1	0.04067
14:28353233:A:G	50	100	1	0.04012
14:28353262:C:T	50	100	1	0.02269
14:28353325:A:G	50	100	1	0.06227
14:28353983:A:G	50	100	0.97	0.02269
14:28354685:C:T	50	100	1	0.01216
14:28354919:C:G	50	100	1	0.02524
14:28355545:A:G	50	100	1	0.06155
14:28355832:A:C	50	100	1	0.06209
14:28356259:C:T	50	100	1	0.01235
14:28356808:G:A	50	100	0.93	0.01053
14:28357279:A:G	50	100	0.98	0.01198
14:28357454:C:G	50	100	1	0.04902
14:28357582:A:G	50	100	0.82	0.02524
14:28358313:A:G	50	100	1	0.01598
14:28358429:C:T	50	100	0.98	0.02269
14:28358439:C:T	50	100	1	0.01924
14:28360075:A:G	50	100	1	0.0817
14:28360210:G:A	50	100	0.98	0.1069
14:28360794:A:G	50	100	1	0.0216
14:28360866:C:T	50	98	0.96	0.2524
14:28361543:C:T	50	100	0.83	0.02505
14:28361647:C:T	50	100	0.98	0.1068
14:28361654:T:C	50	100	0.98	0.1156
14:28361690:T:A	50	100	0.98	0.1158
14:28361761:T:C	50	100	0.98	0.1158
14:28361974:G:A	50	100	0.98	0.1069
14:28361996:G:A	50	100	0.98	0.1158
14:28362073:C:T	50	100	0.98	0.1158
14:28362675:G:A	50	100	0.99	0.01162
14:28362702:A:C	50	100	0.98	0.116
14:28363230:G:A	50	100	1	0.08206
14:28363420:A:G	50	100	0.96	0.01779
14:28363514:G:A	50	98	0.98	0.1162
14:28363577:A:C	50	100	0.99	0.01144
14:28363793:G:A	50	100	0.96	0.01761
14:28364154:A:G	50	100	1	0.01489
14:28364287:A:T	50	100	1	0.02179
14:28364478:A:G	50	98	0.96	0.2389
14:28364735:G:A	50	100	0.96	0.0768
14:28364875:T:C	50	100	1	0.0167
14:28365386:G:T	50	100	1	0.03177
14:28366059:G:A	50	94	0.89	0.08007
14:28366145:A:G	50	100	0.99	0.2945
14:28366274:G:A	50	100	1	0.01253
14:28366362:A:C	50	100	0.96	0.01344
14:28367511:C:A	50	100	0.98	0.1117
14:28367649:T:C	50	100	1	0.01344
14:28368227:C:T	50	100	1	0.02215
14:28368375:G:A	50	100	1	0.0236
14:28368384:G:A	50	100	0.98	0.2335
14:28368480:G:A	50	100	1	0.02215
14:28368565:C:A	50	100	1	0.09931
14:28368695:A:G	50	100	1	0.1019
14:28368870:C:A	50	100	0.99	0.1215
14:28368990:A:C	50	100	1	0.06935
14:28369600:T:C	50	100	1	0.0236
14:28369608:A:T	50	100	1	0.04666
14:28369714:A:G	50	100	1	0.02215
14:28369803:A:C	50	100	1	0.01507
14:28369871:A:G	50	100	1	0.02378
14:28369899:T:G	50	100	0.99	0.05447
14:28370071:G:A	50	100	1	0.02215
14:28370126:A:T	50	100	1	0.0236
14:28370711:C:T	50	100	1	0.09314
14:28370992:G:A	50	100	1	0.06954
14:28371208:C:T	50	100	1	0.1022
14:28371715:T:C	50	100	1	0.01943
14:28372267:A:G	50	100	1	0.01507
14:28372340:T:A	50	100	1	0.06935
14:28372435:T:C	50	100	0.97	0.02342
14:28372917:G:A	50	100	1	0.02324
14:28373210:A:G	50	100	1	0.2948
14:28373363:A:G	50	100	1	0.06954
14:28373434:A:T	50	90	0.71	0.05174
14:28374188:C:G	50	100	0.99	0.05447
14:28374288:A:T	50	100	0.99	0.1616
14:28374559:T:C	50	100	1	0.2349
14:28374667:A:T	50	100	1	0.102
14:28374811:G:A	50	100	1	0.01416
14:28374858:G:A	50	100	1	0.1218
14:28375131:C:A	50	100	1	0.04666
14:28375166:A:T	50	100	1	0.2707
14:28375531:G:A	50	100	1	0.01235
14:28375705:G:C	50	100	1	0.0236
14:28375772:G:A	50	100	0.99	0.01543
14:28375855:A:C	50	100	1	0.0167
14:28375882:G:A	50	100	1	0.2707
14:28375926:G:A	50	100	1	0.0236
14:28376077:G:A	50	100	1	0.04684
14:28376187:C:T	50	100	0.98	0.01543
14:28376433:A:G	50	100	1	0.2992
14:28376942:T:C	50	100	1	0.0236
14:28377183:A:G	50	100	0.98	0.09877
14:28377226:G:A	50	100	0.97	0.02342
14:28377269:G:A	50	100	0.94	0.02433
14:28377359:T:C	50	100	1	0.2233
14:28377564:C:G	50	100	1	0.2996
14:28377629:G:A	50	100	0.95	0.04757
14:28377670:A:G	50	100	1	0.2233
14:28377734:T:C	50	100	0.98	0.02669
14:28377793:A:G	50	100	1	0.1765
14:28377838:T:C	50	100	1	0.2865
14:28378334:G:A	50	100	1	0.01943
14:28378491:A:C	50	100	1	0.01779
14:28378572:T:A	50	100	1	0.3099
14:28378693:C:T	50	100	1	0.2347
14:28378696:T:C	50	100	0.97	0.02306
14:28378869:A:G	50	100	1	0.2231
14:28378917:A:G	50	100	1	0.3099
14:28378932:T:A	50	100	1	0.01961
14:28378948:C:T	50	100	1	0.2945
14:28379032:C:T	50	100	1	0.01198
14:28379262:A:C	50	100	1	0.3099
14:28379548:A:G	45	88.9	1	0.3673
14:28379835:T:C	50	100	1	0.0236
14:28379908:C:A	50	100	1	0.0236
14:28380046:A:T	50	100	1	0.2752
14:28380079:G:A	50	100	1	0.3054
14:28380397:A:G	50	100	0.94	0.04375
14:28380407:A:G	50	100	1	0.0236
14:28380827:G:A	50	100	1	0.01271
14:28381192:C:T	50	100	0.99	0.05465
14:28381221:G:A	50	100	1	0.01543
14:28381413:A:G	50	100	1	0.04666
14:28381689:C:T	50	100	1	0.01253
14:28382979:C:T	50	100	1	0.3079
14:28383088:G:T	50	100	1	0.2237
14:28383423:A:G	50	100	1	0.01253
14:28383440:A:C	50	100	1	0.2988
14:28383444:C:T	50	100	1	0.0236
14:28383549:C:G	50	100	1	0.0236
14:28383623:A:G	50	100	1	0.3117
14:28383670:G:A	50	100	1	0.3117
14:28383836:T:C	50	100	1	0.2275
14:28383962:T:A	50	100	1	0.01943
14:28384597:G:C	50	100	1	0.01543
14:28384885:C:T	50	100	1	0.3117
14:28385309:G:A	50	100	1	0.2963
14:28385318:T:C	50	100	1	0.2988
14:28385497:A:G	50	100	1	0.01525
14:28385534:A:G	50	100	1	0.01216
14:28385673:C:T	50	100	0.98	0.09913
14:28385776:G:C	50	100	1	0.0236
14:28385803:G:A	50	100	1	0.0236
14:28385939:A:T	50	100	1	0.2273
14:28386500:T:A	50	100	1	0.01017
14:28386887:A:G	50	100	1	0.0285
14:28387030:C:T	50	100	1	0.0236
14:28387309:G:A	50	100	1	0.0236
14:28387450:G:C	50	100	0.98	0.04049
14:28387490:A:C	50	100	1	0.2712
14:28387633:T:G	50	100	1	0.2716
14:28387737:G:A	50	100	0.94	0.03631
14:28387807:C:T	50	100	1	0.01398
14:28387897:G:T	50	100	1	0.0236
14:28387941:C:A	50	100	0.98	0.3057
14:28388170:T:C	50	100	1	0.2689
14:28388388:C:T	50	100	1	0.2689
14:28388446:T:C	50	100	1	0.2689
14:28388535:G:A	50	100	1	0.2651
14:28388693:A:T	50	100	1	0.3095
14:28388784:C:T	50	100	1	0.01071
14:28389078:G:C	50	100	1	0.0236
14:28389148:G:A	50	100	0.96	0.01598
14:28389377:A:T	50	100	0.99	0.2649
14:28389705:T:G	50	100	1	0.2689
14:28389786:A:G	50	100	1	0.2689
14:28389864:G:A	50	100	1	0.173
14:28390478:G:A	50	100	1	0.3007
14:28390776:G:A	50	100	1	0.3054
14:28390798:G:A	50	100	1	0.01216
14:28390900:A:G	50	100	1	0.2687
14:28391240:T:C	50	100	1	0.01398
14:28391281:C:T	50	100	1	0.2647
14:28391288:T:G	50	100	1	0.0236
14:28391318:A:G	50	100	1	0.2647
14:28391335:T:G	50	100	1	0.1543
14:28391370:C:T	50	100	0.99	0.03631
14:28391599:C:G	50	98	0.97	0.1282
14:28391654:A:T	50	100	1	0.0236
14:28391684:T:A	50	100	1	0.01398
14:28391802:T:G	50	100	1	0.2965
14:28391829:C:T	50	100	1	0.0236
14:28392075:G:A	50	100	1	0.3054
14:28392162:A:G	50	100	0.99	0.03105
14:28392197:G:T	50	100	1	0.04666
14:28392277:A:G	50	100	1	0.0236
14:28392503:G:T	50	100	1	0.02324
14:28392511:T:A	50	100	1	0.2963
14:28392585:A:C	50	100	1	0.02324
14:28392805:A:T	50	100	1	0.3649
14:28392860:A:G	50	100	1	0.01398
14:28393077:A:G	50	100	0.99	0.3008
14:28393374:T:G	50	100	0.88	0.02397
14:28393441:C:T	50	100	1	0.2645
14:28393465:C:A	50	100	1	0.01216
14:28393797:A:G	50	100	1	0.2887
14:28394008:T:C	50	100	1	0.2689
14:28394038:C:T	50	100	1	0.222
14:28394060:T:C	50	100	1	0.0158
14:28394467:G:A	50	100	0.92	0.03286
14:28394619:A:T	50	100	1	0.2887
14:28395151:G:A	50	100	1	0.2887
14:28395162:C:T	50	100	1	0.2887
14:28395355:G:A	50	100	1	0.01253
14:28395472:G:A	50	100	0.99	0.303
14:28395638:A:C	50	100	1	0.2887
14:28395884:T:G	50	100	0.95	0.03286
14:28396118:G:C	50	100	1	0.2887
14:28396151:T:C	50	100	1	0.2887
14:28396248:A:G	50	100	1	0.2965
14:28396640:G:T	50	100	0.85	0.01198
14:28396844:C:G	50	100	1	0.2887
14:28396871:A:G	50	100	1	0.2887
14:28397073:G:A	50	100	1	0.02306
14:28397297:G:A	50	100	1	0.2896
14:28397980:G:A	50	100	1	0.2898
14:28398025:T:A	50	100	1	0.2898
14:28398040:G:A	50	100	1	0.1747
14:28398153:C:T	50	100	1	0.3085
14:28398238:C:T	50	100	0.96	0.03068
14:28398288:A:G	50	100	1	0.01253
14:28398760:A:T	50	100	1	0.01235
14:28399005:C:T	50	100	1	0.2976
14:28399182:T:G	50	100	1	0.2976
14:28399201:T:C	50	100	0.94	0.02542
14:28399369:G:A	50	100	0.95	0.03032
14:28399452:G:A	50	100	1	0.2231
14:28399635:A:C	50	100	1	0.2898
14:28399762:T:G	50	100	1	0.2898
14:28399802:A:G	50	100	0.94	0.03867
14:28400258:T:G	50	100	0.97	0.02669
14:28400325:G:A	50	100	1	0.01598
14:28403214:C:A	50	100	0.95	0.02778
14:28403842:T:A	50	100	1	0.2934
14:28403958:A:G	50	100	1	0.2936
14:28404121:A:G	50	100	1	0.2222
14:28404139:A:C	50	100	1	0.01198
14:28404961:A:G	50	100	1	0.348
14:28405063:G:C	50	100	0.99	0.3439
14:28405089:G:A	50	100	0.96	0.0354
14:28405358:G:A	50	100	1	0.3431
14:28405447:T:A	50	100	1	0.01398
14:28405677:C:T	50	100	1	0.01961
14:28405705:C:A	50	100	0.96	0.01888
14:28405831:G:T	50	100	1	0.3357
14:28406106:C:T	50	100	0.95	0.03667
14:28406534:C:T	50	100	1	0.3428
14:28406570:T:C	50	100	0.99	0.02306
14:28406858:G:A	50	100	0.96	0.02524
14:28407324:G:A	50	100	0.99	0.2358
14:28407745:C:T	50	100	1	0.01053
14:28407758:A:G	50	100	0.85	0.02905
14:28408753:G:A	50	100	0.98	0.3622
14:28408783:A:G	50	100	1	0.1743
14:28408933:T:C	50	100	0.99	0.05483
14:28408936:T:C	50	100	1	0.236
14:28409154:A:G	50	100	1	0.02651
14:28409360:T:C	50	98	1	0.3353
14:28409395:T:A	50	100	1	0.335
14:28409396:C:A	50	100	1	0.04684
14:28409575:C:T	50	100	1	0.3428
14:28409629:G:A	50	100	1	0.01216
14:28409668:A:G	50	100	1	0.335
14:28409730:G:A	50	100	1	0.335
14:28409739:T:C	50	100	0.98	0.124
14:28409746:A:G	50	100	0.92	0.02324
14:28410225:G:T	46	100	1	0.3428
14:28410367:G:T	50	100	1	0.3428
14:28410440:C:T	50	100	1	0.01289
14:28410682:G:A	50	100	1	0.2228
14:28410854:G:C	50	98	1	0.3428
14:28410904:A:G	50	100	1	0.02324
14:28410944:G:C	50	100	1	0.2351
14:28411054:T:C	50	100	0.98	0.01507
14:28411088:A:C	50	100	1	0.01961
14:28411547:G:A	50	100	1	0.07825
14:28411590:T:C	50	100	1	0.236
14:28411644:T:C	50	100	1	0.01961
14:28412138:G:A	50	100	1	0.2778
14:28412826:T:G	50	100	1	0.02324
14:28412860:T:C	50	100	1	0.02233
14:28412874:A:T	50	100	0.95	0.01434
14:28412878:T:A	50	100	0.95	0.02342
14:28412943:C:T	50	100	0.98	0.01198
14:28413026:G:A	50	98	1	0.2901
14:28413116:G:A	50	100	0.96	0.02469
14:28413123:C:T	50	100	1	0.1011
14:28413124:G:A	50	100	0.64	0.01398
14:28413133:A:T	50	98	1	0.3912
14:28413163:T:C	50	100	1	0.2469
14:28413323:T:C	50	96	0.98	0.1133
14:28413326:T:C	50	92	1	0.3912
14:28413327:G:A	50	96	1	0.07807
14:28413354:G:T	50	88	1	0.3909
14:28413447:C:T	47	95.7	0.97	0.0532
14:28413666:T:G	48	89.6	1	0.07117
14:28413798:C:T	36	77.8	1	0.2903
14:28413870:T:G	48	87.5	1	0.3673
14:28414042:C:T	50	100	0.99	0.3909
14:28414076:T:G	49	98	1	0.02378
14:28414117:G:A	50	98	0.98	0.08188
14:28414140:T:C	50	96	1	0.3912
14:28414208:G:A	50	100	1	0.01107
14:28414252:A:G	50	100	1	0.07807
14:28414398:T:C	49	100	1	0.07807
14:28414446:C:G	49	98	1	0.3909
14:28414477:A:G	50	94	1	0.2896
14:28414484:C:T	50	96	1	0.2894
14:28414723:G:T	50	100	1	0.02306
14:28414745:C:T	50	100	1	0.02342
14:28414746:G:A	50	100	1	0.2375
14:28414862:A:C	46	93.5	0.96	0.1024
14:28414976:A:G	48	95.8	0.96	0.3758
14:28415011:A:G	50	100	0.97	0.02524
14:28415250:C:T	50	96	1	0.1013
14:28415332:C:T	48	87.5	0.99	0.2718
14:28415573:C:G	46	89.1	1	0.3914
14:28415579:G:T	46	89.1	1	0.3914
14:28415770:C:T	50	100	1	0.2899
14:28415823:T:C	50	100	1	0.02306
14:28415859:G:A	50	98	0.98	0.02378
14:28416273:G:A	50	100	0.99	0.1275
14:28416276:G:A	50	100	1	0.01216
14:28416571:T:C	50	100	1	0.3918
14:28416572:G:A	50	100	0.99	0.2475
14:28416796:C:T	50	100	1	0.246
14:28417437:G:A	50	100	1	0.01271
14:28417475:C:T	50	100	1	0.01416
14:28417634:T:C	50	100	1	0.3909
14:28417968:G:A	50	100	1	0.303
14:28418011:G:A	50	100	1	0.01089
14:28418044:C:T	50	100	1	0.2545
14:28418077:T:C	50	100	1	0.3909
14:28418314:T:G	50	100	1	0.3128
14:28418695:C:A	50	100	1	0.01271
14:28418964:C:G	50	100	1	0.3911
14:28419177:A:G	50	100	0.99	0.03286
14:28419273:G:A	50	100	1	0.01216
14:28419300:T:C	49	100	1	0.02106
14:28419382:G:A	50	100	1	0.02306
14:28419495:C:T	50	100	1	0.01089
14:28419765:T:C	50	100	1	0.3918
14:28419796:A:G	50	100	1	0.01416
14:28419826:T:C	50	100	1	0.01961
14:28419937:A:G	50	100	0.99	0.1273
14:28420005:A:G	50	100	1	0.01271
14:28420123:C:T	50	100	0.83	0.01089
14:28420124:G:A	50	100	1	0.07825
14:28420169:C:A	50	100	1	0.3135
14:28420325:A:G	50	100	1	0.01071
14:28420523:A:G	50	100	1	0.3135
14:28420628:C:G	50	100	0.99	0.2834
14:28420709:A:G	50	100	1	0.392
14:28420783:A:T	50	100	1	0.04684
14:28420841:A:G	50	100	0.99	0.392
14:28420871:C:A	50	100	1	0.01271
14:28420887:C:A	50	100	0.96	0.01271
14:28421039:T:C	46	100	1	0.07843
14:28421069:A:C	48	100	0.97	0.01961
14:28421511:T:C	50	100	0.87	0.0138
14:28421816:T:C	50	100	1	0.01271
14:28421882:C:T	50	100	0.99	0.2471
14:28422464:T:C	50	100	0.96	0.3878
14:28422487:T:C	50	100	0.99	0.02996
14:28422565:C:A	50	100	1	0.01797
14:28422569:T:G	50	100	0.95	0.01089
14:28422646:G:C	50	100	0.99	0.05574
14:28422724:T:C	50	100	1	0.2576
14:28422945:T:C	50	100	0.98	0.01144
14:28423332:G:A	50	100	1	0.01144
14:28423358:G:A	50	100	0.96	0.02741
14:28423512:C:G	50	100	1	0.02723
14:28424058:A:G	50	100	1	0.01144
14:28424470:T:A	50	98	0.95	0.04593
14:28425217:A:G	50	100	1	0.01144
14:28425327:C:T	50	100	1	0.1734
14:28425387:T:C	50	100	1	0.388
14:28425563:A:T	50	100	1	0.01924
14:28425828:T:C	50	98	1	0.01289
14:28426125:G:A	50	100	1	0.01035
14:28426457:G:A	50	100	0.99	0.1267
14:28426654:T:C	50	100	1	0.01598
14:28426682:G:T	50	100	0.9	0.01598
14:28426686:C:A	50	100	1	0.02306
14:28426910:T:C	50	100	1	0.01598
14:28427075:A:G	50	100	1	0.02106
14:28427107:C:T	50	100	1	0.07389
14:28427275:T:C	50	100	1	0.04666
14:28427364:T:C	50	100	1	0.02324
14:28427455:T:C	50	100	1	0.3878
14:28427610:G:A	50	100	1	0.01144
14:28427779:C:G	50	100	1	0.01144
14:28427990:G:T	48	100	0.95	0.01089
14:28428032:G:T	50	100	1	0.01307
14:28428138:A:C	50	100	1	0.01289
14:28428617:C:A	50	100	1	0.03232
14:28428804:A:T	50	100	0.97	0.02324
14:28428847:T:C	50	100	1	0.2547
14:28429324:G:A	50	100	1	0.01598
14:28429676:A:G	50	100	1	0.01924
14:28430355:G:A	50	100	1	0.01144
14:28430788:C:T	50	100	1	0.01852
14:28430915:C:T	50	100	1	0.2366
14:28431463:C:A	50	100	1	0.01307
14:28431979:G:A	50	100	0.92	0.01144
14:28432350:G:A	50	100	0.98	0.01289
14:28432364:T:G	50	100	1	0.3894
14:28432548:A:C	50	100	1	0.01525
14:28432607:G:A	50	100	1	0.01144
14:28433493:T:G	50	100	1	0.3894
14:28433531:C:G	50	100	1	0.2919
14:28433942:G:T	50	100	1	0.07262
14:28433998:T:C	50	100	1	0.02306
14:28434091:C:T	50	100	0.96	0.01362
14:28434576:T:C	50	100	1	0.0118
14:28434664:G:A	50	100	1	0.01325
14:28434750:G:A	50	100	1	0.0118
14:28434811:A:G	50	100	1	0.01471
14:28434913:C:A	50	100	1	0.03613
14:28435102:G:A	50	100	1	0.01144
14:28435338:G:A	50	100	1	0.01126
14:28435360:C:T	50	100	1	0.01507
14:28435505:T:C	50	100	1	0.01507
14:28435515:C:G	50	100	1	0.1747
14:28435642:A:G	50	100	0.99	0.3896
14:28436382:A:C	50	100	0.88	0.01471
14:28436523:T:C	50	100	0.99	0.1137
14:28436840:G:A	50	100	1	0.02869
14:28437053:T:C	50	100	1	0.01598
14:28437914:G:A	50	100	1	0.2527
14:28438326:C:T	50	100	1	0.2527
14:28438510:G:A	50	94	0.82	0.05102
14:28438513:C:A	50	100	1	0.1745
14:28438516:A:G	50	100	1	0.04666
14:28438638:G:A	50	100	1	0.3873
14:28438644:G:A	50	100	1	0.01235
14:28439457:T:G	50	100	1	0.01198
14:28439474:G:A	50	100	0.88	0.01452
14:28439819:C:T	50	100	1	0.01198
14:28439859:T:C	50	100	0.99	0.455
14:28439918:G:A	50	100	1	0.01162
14:28439958:T:C	50	100	0.98	0.01126
14:28439995:A:G	49	100	1	0.443
14:28440290:C:A	50	100	1	0.01198
14:28440369:G:A	50	100	1	0.01198
14:28440459:G:A	50	100	1	0.01362
14:28440475:A:G	50	100	1	0.2534
14:28441342:G:A	50	100	1	0.2447
14:28441705:G:A	50	100	1	0.4444
14:28442103:G:A	50	100	0.98	0.05428
14:28442386:A:G	50	100	1	0.03922
14:28444042:G:A	50	100	1	0.01344
14:28444143:G:T	50	100	1	0.01235
14:28444759:G:A	50	100	1	0.2395
14:28444925:C:T	50	100	0.87	0.01035
14:28445350:C:T	50	100	1	0.01017
14:28445464:G:A	50	100	1	0.2515
14:28445469:A:G	50	100	1	0.01834
14:28445628:C:T	50	100	1	0.01525
14:28445709:A:G	50	100	1	0.2211
14:28445889:A:G	50	100	1	0.01253
14:28446416:C:T	50	100	1	0.01525
14:28446481:A:G	50	100	0.88	0.02179
14:28446505:G:A	50	100	0.96	0.02741
14:28446605:A:C	50	100	1	0.278
14:28446723:T:C	50	100	1	0.01216
14:28446992:G:A	50	100	1	0.01852
14:28447390:G:A	50	100	0.83	0.02832
14:28447986:G:A	50	100	1	0.01035
14:28448054:T:A	50	100	1	0.01852
14:28448158:G:A	50	100	1	0.01035
14:28448273:C:T	50	100	1	0.01325
14:28448780:A:G	50	100	1	0.2553
14:28448908:G:C	50	100	1	0.01834
14:28448925:T:G	50	100	1	0.01598
14:28449097:T:C	50	100	1	0.04666
14:28449580:C:T	50	100	1	0.2534
14:28450169:C:T	50	100	1	0.01035
14:28450392:G:A	50	100	1	0.02306
14:28450480:G:C	50	100	1	0.0207
14:28450483:T:C	50	100	1	0.2344
14:28450707:A:G	50	100	1	0.2553
14:28450854:A:G	50	90	0.99	0.4808
14:28451905:A:G	50	100	1	0.2553
14:28451986:G:A	50	100	1	0.01344
14:28452146:A:G	50	100	1	0.01598
14:28452386:T:G	50	100	0.99	0.1249
14:28452676:A:T	50	100	0.97	0.02324
14:28452869:G:A	50	98	1	0.234
14:28453971:G:A	50	100	1	0.4441
14:28454027:G:T	50	100	1	0.04593
14:28454123:A:C	50	100	0.97	0.01616
14:28454287:A:C	50	100	1	0.0207
14:28454481:G:T	50	100	1	0.2211
14:28454562:C:A	50	100	0.99	0.2525
14:28454948:T:C	50	100	1	0.01253
14:28455047:G:C	50	100	1	0.01616
14:28455157:T:C	50	100	0.99	0.1256
14:28455321:T:A	50	100	1	0.02088
14:28456100:T:G	50	100	1	0.2386
14:28456194:T:C	50	100	1	0.02088
14:28456261:G:A	50	100	1	0.01253
14:28456536:G:A	50	100	0.98	0.03813
14:28456617:A:G	50	100	1	0.02088
14:28456638:C:A	50	100	0.89	0.01017
14:28456788:A:G	50	100	0.93	0.02088
14:28456878:A:G	50	100	0.97	0.05447
14:28456990:G:A	50	100	1	0.2264
14:28457202:C:T	50	100	1	0.234
14:28457308:A:G	50	100	1	0.01652
14:28457488:G:A	50	98	1	0.01253
14:28457511:A:G	50	100	1	0.01652
14:28457686:G:C	50	100	1	0.01707
14:28457899:C:G	50	100	1	0.01652
14:28457931:T:C	50	100	1	0.0167
14:28458306:T:C	50	100	1	0.01652
14:28458513:A:T	50	100	1	0.02342
14:28458557:A:T	50	100	1	0.2266
14:28458812:T:G	50	100	1	0.01652
14:28459259:G:A	50	100	1	0.2242
14:28459303:A:T	50	100	0.98	0.02052
14:28459307:G:C	50	100	1	0.1334
14:28459485:G:A	50	100	1	0.01652
14:28459574:G:A	50	100	1	0.01652
14:28459606:C:G	49	100	1	0.02633
14:28459709:T:C	50	100	1	0.284
14:28460164:A:C	50	100	1	0.4488
14:28460323:A:T	50	100	1	0.2384
14:28460485:C:G	50	100	1	0.01616
14:28460681:G:A	50	100	1	0.0167
14:28460815:A:G	50	100	1	0.01616
14:28460885:A:G	50	100	1	0.01616
14:28460907:G:A	50	100	0.83	0.01507
14:28460932:T:C	50	100	0.99	0.01616
14:28461106:G:A	50	98	1	0.2257
14:28461235:T:C	50	100	1	0.01616
14:28461752:A:G	50	100	0.99	0.1218
14:28461987:C:T	50	100	1	0.02342
14:28462330:C:A	50	100	1	0.2404
14:28462434:A:T	50	100	1	0.02106
14:28462521:C:A	50	98	1	0.4626
14:28462638:T:A	50	100	1	0.4626
14:28462669:C:T	50	100	1	0.0118
14:28462742:T:G	50	100	1	0.02596
14:28462776:G:A	50	100	1	0.02179
14:28462820:A:G	50	100	1	0.01997
14:28462883:C:T	50	100	1	0.2337
14:28462890:A:G	50	100	1	0.4628
14:28463607:A:G	50	100	1	0.02705
14:28463726:T:C	49	100	1	0.2248
14:28464083:A:T	50	100	0.99	0.1302
14:28464114:C:T	50	100	1	0.01652
14:28464124:G:T	50	100	1	0.2402
14:28464140:G:A	50	100	1	0.0118
14:28465087:A:G	50	100	1	0.02342
14:28465328:T:C	50	100	1	0.01652
14:28466643:G:A	50	100	1	0.02088
14:28466726:C:T	50	100	1	0.01325
14:28466921:T:G	50	100	1	0.02088
14:28466970:G:A	50	100	0.99	0.01253
14:28467069:T:C	50	100	1	0.03105
14:28467087:A:T	50	100	1	0.2204
14:28467207:T:G	50	100	1	0.01634
14:28467455:G:A	50	100	1	0.01779
14:28467474:G:T	50	100	1	0.2249
14:28467504:G:C	50	100	1	0.03123
14:28467952:G:A	50	100	1	0.0236
14:28467962:G:A	50	100	1	0.02088
14:28467969:C:T	50	100	1	0.02269
14:28468808:G:T	50	100	1	0.2625
14:28469588:G:A	50	100	1	0.246
14:28469994:C:A	50	100	1	0.246
14:28470655:A:G	50	100	1	0.01307
14:28470684:A:G	50	100	1	0.01652
14:28470847:G:A	50	100	0.9	0.0216
14:28471271:C:T	50	100	1	0.2605
14:28471281:G:C	50	100	1	0.2402
14:28471350:A:G	50	100	0.96	0.04085
14:28471449:A:G	50	100	1	0.4504
14:28472075:A:G	50	100	1	0.01652
14:28472208:G:C	50	100	1	0.01616
14:28472605:G:A	50	100	0.98	0.02796
14:28472693:G:T	50	100	1	0.4644
14:28473440:G:T	50	100	1	0.01162
14:28473441:A:T	50	100	1	0.01162
14:28473736:C:T	50	100	1	0.01162
14:28474130:G:T	49	91.8	0.96	0.1391
14:28474135:G:T	48	95.8	0.99	0.2308
14:28474140:T:G	50	100	0.98	0.02505
14:28474347:T:C	50	100	1	0.1507
14:28474801:G:A	50	100	0.96	0.01289
14:28474891:C:T	50	100	1	0.2262
14:28475017:G:A	50	100	0.99	0.1238
14:28475470:A:G	50	100	1	0.2146
14:28475607:G:A	50	100	1	0.01307
14:28475668:T:A	50	100	1	0.4644
14:28476100:T:A	50	100	1	0.2264
14:28476416:T:G	50	100	1	0.2146
14:28477046:A:C	50	100	1	0.2976
14:28477158:T:G	50	100	1	0.02324
14:28477276:C:A	50	100	0.98	0.1089
14:28477876:G:A	50	100	1	0.0236
14:28477889:A:T	50	100	1	0.0216
14:28478350:T:A	50	100	1	0.0216
14:28478374:C:G	50	100	1	0.03159
14:28479212:G:A	50	100	1	0.2142
14:28479567:C:T	50	100	1	0.4655
14:28479792:C:T	50	100	0.99	0.2407
14:28480837:C:T	50	100	0.99	0.2053
14:28481164:C:A	50	100	0.97	0.1011
14:28481372:C:T	50	100	0.99	0.205
14:28481537:G:A	50	100	0.98	0.01452
14:28481662:A:G	50	100	1	0.02306
14:28482088:T:C	50	100	1	0.02832
14:28482148:A:C	50	100	0.99	0.2622
14:28482817:A:G	50	100	0.98	0.01652
14:28483013:G:A	50	100	0.99	0.2623
14:28483371:G:A	50	100	1	0.03141
14:28483740:A:G	49	98	0.95	0.01198
14:28483881:A:G	50	100	0.99	0.2622
14:28484095:C:T	50	100	0.9	0.01616
14:28484404:T:C	50	100	0.97	0.2173
14:28484476:T:A	50	100	0.99	0.03159
14:28484716:G:C	50	100	0.99	0.01452
14:28484888:G:C	50	100	0.96	0.0394
14:28487228:G:A	50	100	0.94	0.01979
14:28487455:C:T	50	98	0.97	0.02415
14:28488721:T:C	50	98	0.98	0.4675
14:28489017:G:T	50	100	0.99	0.23
14:28489704:G:A	50	100	0.89	0.03885
14:28489837:A:C	50	100	0.94	0.01489
14:28490110:C:T	50	100	0.88	0.0118
14:28490371:C:T	50	100	1	0.01144
14:28490638:A:G	50	100	0.99	0.258
14:28490663:T:C	50	100	0.99	0.2184
14:28491339:G:A	50	100	0.99	0.4508
14:28491430:G:T	50	100	0.96	0.02288
14:28491478:G:C	50	100	0.99	0.4515
14:28492018:A:T	50	98	0.98	0.01071
14:28492204:G:C	50	98	0.99	0.4664
14:28492301:G:C	50	100	0.99	0.4664
14:28492308:G:A	50	100	0.99	0.2179
14:28492945:C:T	50	100	0.7	0.01634
14:28493238:T:A	50	100	0.99	0.0768
14:28493771:C:T	50	100	0.84	0.02215
14:28494471:T:C	50	100	0.99	0.2576
14:28494904:T:C	50	100	1	0.02324
14:28495154:C:T	49	100	0.95	0.03813
14:28495691:T:C	50	92	0.69	0.05338
14:28496355:G:A	50	100	0.9	0.01107
14:28497111:A:C	50	98	0.91	0.02778
14:28497420:C:T	50	100	0.99	0.3312
14:28498522:G:A	50	100	0.99	0.2665
14:28498764:A:T	50	100	0.97	0.08932
14:28499390:C:A	50	98	0.99	0.02324
14:28500048:C:G	50	100	0.96	0.04829
14:28500258:C:T	50	98	0.98	0.04121
14:28501001:A:C	50	100	0.99	0.01362
14:28501364:A:T	50	98	0.99	0.4149
14:28502103:G:A	50	100	0.99	0.01852
14:28502730:A:G	50	98	0.99	0.177
14:28502828:A:G	50	100	1	0.01198
14:28503925:T:G	50	100	0.99	0.3108
14:28503976:C:T	50	100	1	0.2431
14:28504021:A:G	50	100	0.96	0.0532
14:28504412:T:G	50	100	0.99	0.3609
14:28506374:A:C	50	100	0.99	0.252
14:28507132:C:T	50	100	1	0.3152
14:28507302:T:A	50	100	0.99	0.02651
14:28507571:A:G	50	100	1	0.3154
14:28507577:T:G	50	100	0.96	0.02088
14:28508186:T:G	50	100	0.97	0.02687
14:28508508:C:A	50	100	1	0.2371
14:28508611:C:T	49	100	0.99	0.2435
14:28508946:C:T	50	100	0.96	0.0256
14:28509005:T:C	50	100	0.97	0.02669
14:28509296:C:G	50	98	0.99	0.04248
14:28510665:G:A	50	100	0.99	0.2436
14:28511658:T:C	50	100	0.99	0.2698
14:28511708:C:T	50	100	0.96	0.0532
14:28511840:G:A	50	98	0.99	0.1999
14:28511999:G:A	50	100	0.91	0.02669
14:28512147:T:C	50	100	0.99	0.27
14:28512313:T:A	50	100	0.99	0.3607
14:28512759:C:T	50	100	1	0.2373
14:28513122:A:G	50	100	0.99	0.2698
14:28513329:C:T	50	100	0.99	0.2636
14:28513574:A:C	50	100	0.99	0.2698
14:28514373:A:T	50	100	0.97	0.02542
14:28514425:C:T	50	98	1	0.2433
14:28514579:A:G	50	98	1	0.2369
14:28514983:G:A	50	98	1	0.2367
14:28515043:G:A	50	98	1	0.2433
14:28515090:T:A	50	98	1	0.0256
14:28515394:T:C	50	96	0.85	0.01779
14:28515405:C:T	50	100	1	0.2371
14:28515541:A:G	50	100	0.99	0.2876
14:28515686:C:T	50	100	0.97	0.04702
14:28515706:A:G	50	100	0.99	0.3898
14:28517085:T:C	50	98	1	0.02251
14:28517109:G:A	50	98	0.98	0.04121
14:28517418:T:C	50	98	0.98	0.3773
14:28517572:C:T	50	100	0.88	0.01035
14:28518039:G:C	50	100	0.98	0.01725
14:28518180:G:A	50	98	1	0.05574
14:28518623:C:T	50	100	0.99	0.03268
14:28518636:G:A	50	98	1	0.01452
14:28518810:C:T	50	98	0.98	0.3001
14:28519270:G:A	50	98	1	0.01452
14:28519271:C:T	50	100	0.94	0.01107
14:28519276:T:C	50	98	1	0.01452
14:28519988:G:A	50	100	0.98	0.2672
14:28520372:G:T	50	98	0.99	0.3074
14:28520772:C:G	50	98	0.99	0.01924
14:28521261:G:C	50	100	0.99	0.2456
14:28521822:T:G	50	98	0.88	0.01924
14:28521913:A:G	50	98	0.95	0.01452
14:28521939:A:G	50	100	1	0.04321
14:28523333:T:C	50	100	1	0.3582
14:28523546:A:G	50	100	1	0.358
14:28523778:T:C	50	98	0.98	0.01924
14:28524016:C:T	50	100	0.99	0.358
14:28524028:T:G	50	100	0.98	0.1245
14:28524029:A:G	50	100	0.97	0.128
14:28524086:G:A	50	100	0.99	0.358
14:28524380:C:T	50	100	0.99	0.248
14:28524666:G:A	50	98	0.99	0.4869
14:28524704:A:G	50	98	0.99	0.4875
14:28524771:G:A	50	100	1	0.04176
14:28525148:C:A	50	98	1	0.0167
14:28525631:T:C	50	98	0.99	0.3488
14:28525734:G:A	50	100	0.98	0.01471
14:28525811:G:C	50	96	0.93	0.03704
14:28525820:G:A	50	98	1	0.3168
14:28525822:T:G	50	98	1	0.3168
14:28525824:C:T	50	98	0.99	0.3177
14:28525963:A:G	50	98	0.99	0.06899
14:28526390:T:C	50	98	1	0.3172
14:28526523:T:G	50	100	1	0.2741
14:28526645:G:A	50	100	0.96	0.02941
14:28526654:G:A	50	98	1	0.3172
14:28526675:A:T	50	98	1	0.3174
14:28526790:T:C	50	98	1	0.3175
14:28526852:A:T	50	100	1	0.2747
14:28526950:A:T	50	98	0.99	0.3978
14:28527030:A:C	50	96	1	0.3177
14:28527050:A:G	50	96	1	0.3179
14:28527125:C:A	50	98	1	0.3181
14:28527278:A:G	50	98	0.99	0.3192
14:28527393:T:G	50	98	1	0.3195
14:28527438:T:G	50	98	1	0.3195
14:28527877:C:A	50	100	1	0.3515
14:28528223:G:A	50	100	0.96	0.02179
14:28528255:C:T	50	100	1	0.319
14:28528483:T:C	50	98	0.97	0.0394
14:28528721:A:G	50	100	1	0.3502
14:28528771:A:C	50	98	0.88	0.05828
14:28528898:A:C	50	100	0.96	0.02179
14:28529047:C:T	50	100	1	0.05428
14:28529368:C:G	50	100	1	0.35
14:28529370:T:C	50	96	0.96	0.06137
14:28529490:A:G	48	83.3	0.77	0.0768
14:28529775:A:T	50	100	1	0.35
14:28529809:G:A	50	100	0.99	0.2498
14:28529899:A:G	50	100	1	0.35
14:28529911:A:C	50	100	0.99	0.2253
14:28530009:A:G	50	100	1	0.0354
14:28530042:A:G	50	100	1	0.03159
14:28530131:G:T	50	100	1	0.35
14:28530301:T:G	50	100	1	0.3061
14:28530634:A:T	50	100	1	0.3499
14:28531221:G:A	50	98	0.99	0.3667
14:28531275:C:T	50	98	0.99	0.3669
14:28531668:T:C	50	100	1	0.0354
14:28531893:A:G	50	100	1	0.0354
14:28532608:C:G	50	98	1	0.3373
14:28532632:T:C	50	100	1	0.3497
14:28532720:G:A	50	98	0.99	0.3669
14:28532868:A:C	50	100	1	0.01271
14:28532934:A:G	50	100	1	0.3497
14:28533141:G:T	50	100	1	0.3497
14:28533515:C:G	50	100	1	0.3489
14:28533540:A:G	50	100	1	0.3497
14:28533609:T:A	50	100	1	0.3497
14:28533859:G:T	50	100	0.99	0.2249
14:28533961:A:G	50	100	0.99	0.2495
14:28533989:T:G	50	100	0.99	0.2251
14:28534029:T:G	50	100	1	0.3497
14:28534190:A:T	50	98	1	0.3373
14:28534195:G:C	50	100	1	0.3497
14:28534268:T:C	50	100	1	0.0354
14:28534285:G:A	50	100	1	0.01271
14:28534353:A:G	50	100	1	0.3057
14:28534427:G:T	50	100	1	0.3499
14:28534654:T:G	50	100	1	0.3499
14:28534735:C:T	50	100	1	0.3502
14:28534746:C:G	50	100	1	0.35
14:28535235:A:G	50	100	1	0.35
14:28535533:T:C	50	100	1	0.35
14:28535867:A:G	50	100	1	0.35
14:28535884:T:C	50	100	0.99	0.2248
14:28536149:C:T	50	100	1	0.01634
14:28536275:C:A	50	100	1	0.3504
14:28536430:A:G	50	100	1	0.3504
14:28536962:T:C	50	100	1	0.3504
14:28536989:G:A	50	98	0.92	0.03577
14:28537383:T:C	50	100	1	0.3065
14:28537548:A:G	50	100	1	0.3504
14:28537586:A:G	50	100	0.98	0.2493
14:28537735:C:T	50	100	0.99	0.3504
14:28537757:G:A	50	100	1	0.0354
14:28538089:C:T	50	100	1	0.3504
14:28538501:G:A	50	100	1	0.3504
14:28538511:T:A	50	98	1	0.4228
14:28538525:T:C	50	100	1	0.3504
14:28538744:C:T	50	100	1	0.224
14:28538814:C:T	50	100	1	0.3504
14:28538917:A:G	50	100	1	0.3519
14:28538954:C:T	50	100	1	0.224
14:28539190:T:C	50	98	0.97	0.03922
14:28539966:C:T	50	100	1	0.3504
14:28539972:G:A	50	100	1	0.3504
14:28540194:A:G	50	98	1	0.3315
14:28540334:G:A	50	100	0.98	0.2493
14:28540420:C:G	50	100	1	0.01271
14:28540581:T:C	50	100	1	0.3504
14:28540960:C:T	50	100	1	0.03014
14:28541106:T:C	50	100	1	0.3517
14:28541168:G:A	50	100	1	0.3504
14:28541262:C:A	50	100	1	0.3504
14:28541493:G:T	50	98	0.96	0.03994
14:28541636:G:A	50	100	1	0.3504
14:28541787:G:A	50	100	1	0.3504
14:28541813:C:G	50	100	1	0.3504
14:28541861:G:T	50	100	1	0.3504
14:28542081:G:A	50	100	1	0.03558
14:28542206:A:G	50	100	1	0.3504
14:28542334:G:A	50	100	1	0.3504
14:28542410:A:G	50	98	1	0.3702
14:28542591:A:G	50	100	1	0.3504
14:28542655:G:A	50	100	1	0.3504
14:28542675:G:A	50	100	1	0.03032
14:28542860:T:C	50	100	1	0.3504
14:28542905:A:C	50	100	0.95	0.0158
14:28543406:A:C	50	98	0.95	0.03994
14:28543548:G:A	50	100	0.99	0.3504
14:28543587:T:C	50	100	0.94	0.03232
14:28543672:A:T	50	100	1	0.3504
14:28543936:A:G	50	98	1	0.3711
14:28544183:G:A	50	100	1	0.0354
14:28544315:A:T	50	98	1	0.3673
14:28544376:T:C	50	100	0.89	0.01216
14:28544423:C:A	50	100	1	0.3504
14:28544537:G:A	49	98	0.97	0.04012
14:28544711:A:G	50	96	0.99	0.3676
14:28544757:G:C	50	100	1	0.01053
14:28544829:G:A	50	98	1	0.3506
14:28545004:A:G	50	100	1	0.3048
14:28545136:T:C	50	98	1	0.3506
14:28545364:T:C	45	86.7	1	0.3145
14:28545370:T:A	48	95.8	1	0.04049
14:28545646:A:G	50	96	0.98	0.469
14:28545754:A:G	50	100	1	0.3506
14:28545975:G:A	46	80.4	1	0.3034
14:28546133:A:G	48	79.2	1	0.3375
14:28546166:C:T	49	95.9	1	0.0541
14:28546169:G:A	49	87.8	1	0.2231
14:28546252:C:G	50	100	0.81	0.01707
14:28546287:G:C	50	100	1	0.3517
14:28546565:A:G	50	100	1	0.0354
14:28546746:A:G	50	100	1	0.05138
14:28546914:G:T	50	100	0.95	0.01507
14:28547110:G:C	50	98	0.97	0.02251
14:28547142:A:G	50	100	0.96	0.01507
14:28547203:T:C	50	100	1	0.04394
14:28547713:T:C	50	100	1	0.3502
14:28547961:C:T	50	100	0.96	0.02778
14:28547996:C:T	50	100	1	0.3502
14:28548040:A:G	50	100	1	0.03195
14:28548046:G:A	50	100	1	0.3502
14:28548429:T:G	50	100	1	0.3502
14:28548537:C:A	50	100	0.99	0.4252
14:28548550:A:G	50	100	0.91	0.0345
14:28548741:A:T	50	100	0.99	0.2231
14:28548775:A:T	50	98	0.8	0.03722
14:28548796:C:T	49	100	1	0.3032
14:28548805:C:T	50	100	1	0.3502
14:28548920:A:G	50	100	1	0.01271
14:28549018:C:T	50	100	1	0.3502
14:28549255:G:C	50	100	1	0.35
14:28549945:C:T	50	100	1	0.03522
14:28550501:A:T	50	98	0.95	0.03994
14:28550639:T:C	50	100	0.89	0.01198
14:28550799:A:C	50	100	1	0.2233
14:28550848:A:G	50	100	1	0.3499
14:28550958:C:A	50	100	1	0.3499
14:28551574:A:G	50	100	1	0.3497
14:28551727:A:G	50	100	1	0.3497
14:28551831:T:C	50	100	1	0.01271
14:28551899:T:G	50	98	0.99	0.3375
14:28552109:A:T	50	100	1	0.3475
14:28552133:T:C	50	100	1	0.3471
14:28552136:T:C	50	100	1	0.3473
14:28552154:G:T	50	100	1	0.3473
14:28552171:T:C	50	98	1	0.3473
14:28552519:A:G	50	98	0.99	0.3537
14:28552674:A:C	50	100	0.95	0.02923
14:28552675:T:C	50	100	0.98	0.3597
14:28552722:C:T	50	98	0.97	0.3571
14:28552883:C:T	50	96	0.94	0.3704
14:28553009:C:G	50	98	0.95	0.3519
14:28553706:A:G	50	92	0.9	0.2694
14:28553775:T:C	50	100	0.84	0.01471
14:28553812:T:C	50	100	0.84	0.01471
14:28553842:T:C	50	100	0.87	0.01471
14:28554319:C:T	50	100	0.76	0.01489
14:28554510:T:A	50	100	0.82	0.02705
14:28554895:C:T	50	98	0.85	0.1598
14:28555107:C:T	50	98	0.6	0.01652
14:28556067:C:T	50	98	0.87	0.03486
14:28556113:A:T	50	88	0.69	0.1494
14:28556486:C:T	50	100	0.88	0.01198
14:28556626:T:C	50	94	0.82	0.08315
14:28556962:T:G	50	100	0.8	0.03613
14:28556981:A:G	50	100	0.92	0.01271
14:28557592:T:A	50	94	0.83	0.4001
14:28558244:G:A	50	94	0.86	0.2718
14:28558850:T:G	50	100	0.69	0.01688
14:28559283:C:T	50	98	0.91	0.07625
14:28559329:A:G	50	100	0.91	0.0492
14:28559625:C:T	50	98	0.91	0.1752
14:28559740:G:T	50	98	0.91	0.09713
14:28560023:C:G	50	100	0.88	0.01307
14:28560024:A:G	50	100	0.88	0.01307
14:28560042:T:C	50	98	0.89	0.02578
14:28560096:T:C	50	98	0.89	0.02578
14:28560209:G:T	50	98	0.89	0.02578
14:28560432:A:G	50	100	0.92	0.2355
14:28560893:G:T	50	100	0.66	0.05846
14:28561416:C:T	50	100	0.91	0.0236
14:28561503:C:A	50	100	0.94	0.2765
14:28561544:G:A	50	100	0.92	0.2885
14:28561974:A:G	50	100	0.94	0.04158
14:28562095:G:A	50	98	0.94	0.1797
14:28562426:G:C	50	100	0.95	0.3691
14:28562448:C:A	50	100	0.98	0.1222
14:28562637:C:A	50	100	0.95	0.0276
14:28562693:G:T	50	100	0.98	0.2611
14:28562714:A:G	50	98	0.98	0.02306
14:28562796:G:A	50	98	0.99	0.2589
14:28562905:C:A	50	98	0.98	0.02306
14:28563079:A:G	50	100	0.95	0.05247
14:28563086:A:C	50	100	1	0.02723
14:28563305:G:A	50	100	1	0.2611
14:28563327:C:T	50	100	0.98	0.1175
14:28563404:G:A	50	100	0.98	0.1202
14:28563411:G:T	50	98	1	0.2607
14:28563419:T:C	50	98	1	0.2553
14:28563627:G:A	50	100	0.98	0.1202
14:28564027:G:A	50	100	0.98	0.01616
14:28564038:A:G	50	98	0.99	0.2607
14:28564065:A:G	50	100	1	0.02705
14:28564124:C:T	50	98	0.99	0.2609
14:28564250:T:C	50	100	0.99	0.2603
14:28564272:A:G	50	100	0.99	0.2605
14:28564343:A:T	50	100	0.99	0.2605
14:28564397:T:A	50	100	0.99	0.2603
14:28564427:A:G	50	100	0.98	0.2416
14:28564619:A:G	50	100	0.96	0.03105
14:28564921:G:A	50	98	1	0.02106
14:28565085:C:T	50	98	0.96	0.02088
14:28565095:G:A	50	100	0.99	0.2607
14:28565212:G:A	50	100	1	0.02705
14:28565467:T:G	50	100	1	0.2636
14:28565825:C:T	50	100	1	0.2605
14:28565937:G:A	50	100	0.99	0.4989
14:28565972:G:T	50	100	0.99	0.2605
14:28565981:T:A	50	100	0.9	0.01235
14:28566081:A:G	50	100	0.98	0.4134
14:28566648:G:A	50	100	1	0.03105
14:28567041:G:A	50	100	0.97	0.01652
14:28567433:A:T	50	100	0.99	0.4991
14:28567497:C:T	50	100	0.99	0.4132
14:28567531:T:C	50	100	0.99	0.284
14:28567719:C:T	50	100	0.99	0.2367
14:28567869:T:G	50	100	1	0.03105
14:28567919:G:A	50	100	0.99	0.2554
14:28567937:G:T	50	100	0.99	0.2609
14:28568251:T:A	50	100	0.99	0.2613
14:28568257:G:A	50	100	0.99	0.2614
14:28568510:A:G	50	100	1	0.03123
14:28568964:C:A	50	100	0.98	0.2489
14:28569077:G:C	50	100	1	0.4987
14:28569228:A:G	50	100	1	0.4985
14:28569235:G:A	50	100	0.99	0.4984
14:28569372:C:T	50	100	1	0.2362
14:28569540:C:T	50	100	1	0.02687
14:28570228:A:T	50	100	1	0.236
14:28570637:A:G	50	100	0.95	0.1249
14:28570727:T:C	50	100	1	0.03123
14:28570906:G:A	50	98	1	0.02142
14:28571061:T:C	50	100	0.98	0.1202
14:28571188:C:T	50	100	1	0.03123
14:28571399:C:A	50	98	1	0.03123
14:28571582:A:C	50	100	0.96	0.03268
14:28571897:C:T	50	100	1	0.03123
14:28572293:T:A	50	100	1	0.4989
14:28572311:A:G	50	100	0.94	0.03141
14:28572779:G:A	50	100	0.88	0.01216
14:28572863:G:T	50	100	0.9	0.02142
14:28572899:G:C	50	100	0.96	0.01434
14:28573950:G:A	50	100	0.94	0.02941
14:28574122:G:A	50	100	0.94	0.0167
14:28574217:C:T	50	100	0.93	0.01198
14:28574375:G:A	50	100	1	0.02923
14:28574444:G:A	50	100	0.95	0.06318
14:28574500:C:T	50	100	0.9	0.01961
14:28574645:A:C	50	100	1	0.02923
14:28575122:T:A	50	100	1	0.03123
14:28575446:T:A	50	100	0.99	0.1164
14:28575460:C:T	50	100	0.98	0.1247
14:28575943:T:A	50	100	1	0.2364
14:28576506:A:C	50	100	0.98	0.1247
14:28576708:C:T	50	100	0.94	0.02941
14:28577344:A:G	50	100	0.97	0.09949
14:28577418:C:T	50	100	0.98	0.0285
14:28577496:T:A	50	100	0.99	0.2039
14:28577616:G:A	50	100	1	0.4815
14:28577942:T:C	50	100	1	0.2496
14:28578003:A:G	50	100	1	0.02996
14:28578057:T:C	50	98	0.96	0.02215
14:28578265:A:G	50	100	0.99	0.459
14:28578792:A:G	50	100	0.99	0.2416
14:28579012:G:A	50	100	0.99	0.4198
14:28579160:C:A	50	100	1	0.02977
14:28579213:A:G	50	100	1	0.02687
14:28579395:T:G	50	100	0.96	0.03141
14:28579888:A:T	50	100	1	0.2908
14:28579915:T:C	50	100	1	0.07044
14:28580019:T:C	50	100	1	0.01162
14:28580427:T:C	49	100	1	0.4926
14:28580463:C:G	50	100	1	0.2603
14:28580937:A:G	50	100	1	0.02687
14:28581113:G:T	50	100	1	0.2908
14:28581190:C:A	50	100	1	0.08533
14:28581452:C:T	50	100	1	0.06863
14:28581458:A:G	50	100	1	0.4926
14:28581639:A:C	50	100	1	0.05937
14:28582085:A:G	50	100	1	0.2603
14:28582265:T:C	50	100	1	0.03086
14:28582295:A:G	50	100	1	0.02959
14:28582364:C:T	50	100	1	0.02687
14:28582521:G:A	50	100	1	0.108
14:28583200:T:C	50	100	1	0.4185
14:28583542:G:A	50	100	0.99	0.02378
14:28583834:G:A	50	100	0.99	0.03086
14:28584393:A:G	50	100	1	0.201
14:28584487:T:C	50	100	1	0.1137
14:28584672:G:A	50	100	1	0.4214
14:28584783:C:G	50	100	1	0.2867
14:28584892:C:A	50	100	1	0.07044
14:28584951:A:G	50	100	1	0.07044
14:28584960:T:C	50	100	1	0.2908
14:28585098:G:A	50	100	1	0.0906
14:28585248:G:A	50	100	1	0.2549
14:28585281:C:T	50	100	1	0.4513
14:28585282:A:G	50	100	1	0.4513
14:28585346:G:A	50	100	1	0.02959
14:28585366:T:C	50	100	1	0.03268
14:28585418:C:T	50	100	1	0.4513
14:28585447:C:T	50	100	1	0.03086
14:28585464:A:C	50	100	1	0.03232
14:28585717:C:T	50	100	1	0.03086
14:28586052:A:T	50	100	1	0.01144
14:28586254:C:T	50	100	1	0.03086
14:28586255:A:G	50	100	1	0.03105
14:28586258:T:C	50	100	1	0.03086
14:28586409:T:G	50	100	1	0.03086
14:28586487:A:C	50	100	1	0.03086
14:28586942:C:T	50	100	0.99	0.01162
14:28587011:T:C	50	100	1	0.03086
14:28587012:G:A	50	100	0.94	0.03105
14:28587036:C:T	50	100	0.9	0.02596
14:28587058:G:A	50	100	1	0.03086
14:28587070:C:G	50	100	1	0.03086
14:28587161:C:G	50	100	1	0.03086
14:28587204:T:A	50	100	0.94	0.03758
14:28587301:T:C	50	100	0.94	0.0374
14:28587621:C:T	49	100	1	0.03086
14:28587624:A:G	50	100	1	0.02705
14:28587704:C:T	50	100	0.9	0.02596
14:28587866:A:C	50	100	1	0.03086
14:28588241:A:G	50	100	1	0.03086
14:28588309:G:A	50	100	1	0.03086
14:28588551:G:T	50	100	1	0.03086
14:28588644:C:T	50	100	1	0.06863
14:28588664:G:A	50	98	0.98	0.03032
14:28588834:T:C	50	100	1	0.03086
14:28588959:C:A	40	100	1	0.03086
14:28588969:A:C	50	100	0.99	0.0167
14:28588996:C:T	50	100	0.99	0.0236
14:28589072:G:A	50	100	1	0.03086
14:28589148:T:G	50	100	0.99	0.0167
14:28589326:C:A	50	98	1	0.02687
14:28589356:A:G	50	100	1	0.08497
14:28589363:A:G	50	100	1	0.03086
14:28589452:T:C	50	100	1	0.2553
14:28589654:A:G	50	100	1	0.1135
14:28589655:A:T	50	100	0.9	0.01961
14:28589661:A:G	50	100	1	0.03086
14:28589826:G:A	50	100	1	0.03268
14:28589842:G:A	50	100	1	0.03086
14:28590132:A:C	50	100	1	0.03086
14:28590360:G:A	50	100	1	0.02269
14:28590374:A:T	50	100	1	0.03105
14:28590391:G:A	50	100	1	0.03086
14:28590421:C:T	50	100	1	0.02959
14:28590811:C:T	50	100	0.99	0.2415
14:28590939:G:T	50	100	1	0.0207
14:28591110:G:T	50	100	1	0.484
14:28591476:C:T	50	100	1	0.2908
14:28591875:A:G	50	100	0.99	0.02397
14:28592447:G:A	50	100	1	0.03086
14:28592501:A:T	50	100	1	0.4835
14:28592830:C:T	50	100	0.99	0.03322
14:28593161:T:G	50	100	0.99	0.03086
14:28593205:C:A	48	95.8	0.98	0.1302
14:28593312:G:A	50	100	0.99	0.2941
14:28593395:C:T	50	100	1	0.02687
14:28593538:G:A	50	98	0.99	0.2191
14:28593819:A:G	50	94	0.96	0.2948
14:28593964:C:G	50	100	1	0.02923
14:28594004:A:G	50	100	0.99	0.419
14:28594356:T:G	50	100	0.99	0.482
14:28594399:A:G	50	100	0.99	0.3312
14:28594601:C:T	50	100	1	0.4138
14:28594847:C:T	50	100	1	0.4301
14:28595055:C:T	50	100	1	0.03232
14:28595106:G:A	50	100	1	0.03413
14:28595180:A:G	50	100	1	0.4483
14:28595278:C:T	50	100	1	0.4483
14:28595387:A:C	50	100	1	0.4483
14:28595425:G:A	50	100	1	0.4806
14:28595595:C:T	50	100	1	0.0325
14:28595904:A:G	50	100	1	0.4483
14:28595975:G:A	50	100	0.99	0.108
14:28596151:T:C	50	98	0.99	0.0118
14:28596155:G:T	50	100	0.94	0.03431
14:28596260:G:A	50	100	1	0.4481
14:28596290:T:A	50	98	0.98	0.09622
14:28596859:T:A	50	100	0.99	0.02505
14:28596875:C:T	50	100	0.99	0.1236
14:28597070:C:T	50	100	0.99	0.177
14:28597456:A:G	50	100	1	0.4483
14:28597467:G:C	50	100	0.9	0.01561
14:28597486:C:T	50	100	1	0.4484
14:28597575:T:G	50	100	1	0.4483
14:28597606:C:T	50	100	1	0.4483
14:28597615:C:A	50	100	1	0.4486
14:28597684:C:T	50	100	1	0.03232
14:28597821:C:T	50	100	1	0.177
14:28597852:T:C	50	100	1	0.4483
14:28597906:C:T	50	100	1	0.4484
14:28597908:C:T	50	100	0.99	0.4484
14:28598074:A:G	50	100	0.99	0.1583
14:28598078:C:T	50	100	1	0.4483
14:28598103:G:A	50	100	1	0.4481
14:28598299:C:T	49	100	0.99	0.1768
14:28598604:T:C	50	100	1	0.4481
14:28599111:T:A	50	100	1	0.4481
14:28599197:C:T	50	100	1	0.4481
14:28599418:C:T	50	100	0.99	0.1474
14:28599454:G:C	50	100	1	0.0216
14:28599481:G:A	50	100	1	0.4481
14:28599509:T:C	50	100	0.96	0.03704
14:28599581:C:T	50	100	0.99	0.4853
14:28599588:C:T	50	100	1	0.4483
14:28599626:G:A	50	100	1	0.1523
14:28599885:G:A	50	100	0.9	0.01924
14:28600216:T:C	50	100	0.99	0.4379
14:28600307:A:T	50	100	0.99	0.4379
14:28600335:G:A	50	100	1	0.04702
14:28600596:A:G	50	100	0.99	0.4383
14:28600729:A:C	50	100	1	0.1767
14:28600844:A:C	50	100	0.99	0.06645
14:28600926:C:T	50	98	1	0.1767
14:28601006:C:T	50	100	1	0.03649
14:28601018:G:A	50	100	0.99	0.1943
14:28601149:T:C	50	100	0.97	0.03649
14:28601179:C:A	50	100	0.99	0.3711
14:28601709:A:G	50	100	0.99	0.1578
14:28601736:A:C	50	100	0.97	0.1057
14:28601752:G:A	49	95.9	0.74	0.03558
14:28602131:A:G	50	100	0.99	0.07444
14:28602148:A:C	50	100	0.99	0.1863
14:28602470:C:T	50	98	0.99	0.2084
14:28602503:A:G	50	100	1	0.0207
14:28602628:G:A	50	100	0.86	0.02324
14:28602642:G:A	50	96	0.99	0.3932
14:28602766:C:A	50	100	0.99	0.02614
14:28603224:A:C	50	100	0.99	0.3925
14:28603360:C:G	50	98	0.99	0.3931
14:28603411:G:A	50	100	0.92	0.02397
14:28603456:G:A	50	98	0.99	0.3931
14:28603583:G:A	50	100	0.99	0.1598
14:28603664:A:G	50	100	0.85	0.02524
14:28603702:T:C	50	100	0.83	0.01906
14:28604037:G:A	50	100	0.99	0.4196
14:28604269:T:C	50	100	1	0.2003
14:28604536:C:G	50	100	0.89	0.02596
14:28604659:T:C	50	100	0.98	0.1598
14:28604921:C:G	50	100	0.99	0.3932
14:28605531:C:T	50	100	0.98	0.3235
14:28605860:C:G	50	100	1	0.1924
14:28606620:G:A	50	100	0.99	0.3936
14:28606794:G:A	50	100	1	0.1928
14:28607000:A:G	50	100	1	0.1923
14:28607478:T:C	50	100	0.99	0.2004
14:28607674:C:T	50	100	0.98	0.02959
14:28607762:C:G	50	100	0.99	0.1928
14:28607859:T:A	50	100	0.98	0.1298
14:28607982:T:G	50	100	0.99	0.1981
14:28607998:T:C	50	100	0.98	0.1298
14:28608027:G:A	50	100	0.86	0.03976
14:28608349:G:A	50	100	0.99	0.4731
14:28608798:G:T	50	100	0.98	0.1358
14:28608964:G:A	50	100	0.99	0.1934
14:28609836:A:G	50	100	0.95	0.03195
14:28609929:T:C	50	100	0.97	0.1632
14:28610240:A:G	50	100	0.96	0.1634
14:28610295:T:A	50	100	0.98	0.1184
14:28610668:G:A	50	100	0.99	0.04466
14:28610684:C:T	50	100	1	0.03413
14:28610728:A:T	50	98	0.99	0.461
14:28610841:C:A	50	100	0.99	0.4608
14:28610981:G:C	50	100	0.99	0.4608
14:28611066:T:C	50	98	0.95	0.05864
14:28611116:G:A	50	98	0.99	0.4606
14:28611426:T:A	50	100	0.99	0.4599
14:28611681:A:G	50	100	0.99	0.2077
14:28611787:A:T	50	100	0.99	0.1187
14:28611833:A:T	50	100	0.99	0.4579
14:28611836:C:T	50	100	0.97	0.1204
14:28611837:G:A	50	100	0.99	0.4579
14:28612196:A:C	50	98	0.78	0.01507
14:28612199:G:A	50	100	0.99	0.4577
14:28612535:G:A	50	100	0.99	0.4577
14:28612868:T:C	50	100	0.99	0.3693
14:28612913:G:T	50	100	0.93	0.02578
14:28613028:A:G	50	100	0.99	0.4577
14:28613033:G:A	50	100	0.99	0.4577
14:28613168:T:G	50	100	0.82	0.03976
14:28613466:T:C	50	100	0.9	0.03195
14:28613563:C:T	49	100	0.76	0.02233
14:28613621:A:G	50	100	0.98	0.03595
14:28614176:T:C	50	100	0.98	0.2122
14:28614191:A:G	50	98	0.95	0.05792
14:28614225:G:A	50	98	0.95	0.05773
14:28614425:G:A	50	100	0.83	0.02088
14:28614821:A:G	50	98	0.98	0.211
14:28614941:C:T	50	100	0.96	0.04539
14:28615031:T:C	50	98	0.98	0.1293
14:28615212:T:A	49	81.6	0.83	0.1133
14:28615475:A:G	50	100	0.82	0.03958
14:28615833:G:T	50	98	0.96	0.1576
14:28616289:G:T	50	100	1	0.1202
14:28616506:A:G	50	100	0.96	0.04775
14:28617124:C:G	50	100	0.92	0.02342
14:28617448:T:A	50	100	0.98	0.01543
14:28617600:G:A	50	100	0.99	0.4192
14:28618009:C:T	50	100	0.95	0.01543
14:28618057:T:C	50	100	0.97	0.03341
14:28618103:G:A	50	100	0.99	0.3938
14:28618344:G:A	50	100	1	0.4334
14:28618582:T:C	50	100	0.97	0.01797
14:28618590:G:A	50	100	1	0.3922
14:28618801:A:G	50	100	0.98	0.1961
14:28618913:C:T	50	98	0.95	0.06881
14:28618935:A:G	50	100	1	0.106
14:28619064:C:T	50	100	0.96	0.01307
14:28619390:T:A	50	100	1	0.4426
14:28620227:A:C	50	100	0.98	0.09695
14:28620725:T:A	50	100	1	0.02288
14:28621376:A:T	50	100	1	0.1236
14:28621696:T:G	50	100	1	0.106
14:28621774:T:A	50	100	1	0.3952
14:28621795:G:A	50	100	0.97	0.01652
14:28621984:A:G	50	100	1	0.3952
14:28622356:C:T	50	100	1	0.1062
14:28622631:A:C	50	100	1	0.3951
14:28622935:A:G	50	100	1	0.3949
14:28623073:T:C	50	100	1	0.1068
14:28623424:C:A	50	100	1	0.3951
14:28623484:C:T	50	100	1	0.3949
14:28623615:C:G	50	100	1	0.1064
14:28623876:C:T	50	100	1	0.08261
14:28624112:C:T	50	100	0.94	0.03359
14:28624284:C:A	50	100	0.92	0.01543
14:28624560:C:T	49	100	0.99	0.1914
14:28625159:G:T	50	100	1	0.3736
14:28625426:A:G	50	100	1	0.3751
14:28625811:T:C	50	100	0.99	0.2266
14:28626549:G:A	50	98	0.95	0.09459
14:28626657:G:A	50	100	0.97	0.04993
14:28626766:G:A	50	100	1	0.437
14:28626950:T:C	50	100	0.99	0.02723
14:28626952:C:A	50	100	1	0.3744
14:28627045:C:T	50	100	0.99	0.2367
14:28627197:C:A	50	100	0.93	0.01852
14:28628378:C:T	50	100	1	0.03813
14:28628628:C:T	50	100	1	0.3753
14:28628642:C:T	49	100	1	0.01144
14:28628888:T:C	50	100	1	0.3244
14:28629016:G:T	50	100	1	0.4138
14:28629067:C:T	50	100	1	0.3753
14:28629086:T:A	50	98	0.81	0.01707
14:28629154:G:A	50	100	0.99	0.2168
14:28629407:A:G	50	100	1	0.3753
14:28629536:C:T	50	100	1	0.03232
14:28629549:A:G	50	100	1	0.3753
14:28629615:T:C	50	100	1	0.03704
14:28629689:T:C	50	100	1	0.03813
14:28629922:T:A	50	100	1	0.3749
14:28630009:T:C	50	100	0.94	0.01543
14:28630121:T:G	50	100	1	0.1449
14:28630566:G:T	50	94	1	0.413
14:28630650:C:T	50	100	1	0.03813
14:28630912:A:G	50	100	1	0.1198
14:28630982:G:T	50	100	1	0.03813
14:28630984:T:A	50	100	1	0.03813
14:28631233:G:A	50	98	1	0.4337
14:28631421:A:G	50	100	1	0.4134
14:28631464:G:A	50	100	1	0.4337
14:28632107:T:C	50	100	1	0.3328
14:28632123:A:T	50	100	1	0.1492
14:28632239:G:A	50	100	1	0.4339
14:28632495:G:T	50	100	1	0.01144
14:28632632:G:A	50	100	1	0.1964
14:28632640:T:G	50	100	1	0.4123
14:28632689:G:A	50	100	0.99	0.2133
14:28632969:G:T	50	100	1	0.4339
14:28633079:A:G	50	100	1	0.4136
14:28633614:C:G	50	100	0.99	0.0207
14:28633893:T:C	50	100	1	0.4339
14:28633894:C:T	50	100	1	0.4339
14:28633996:A:G	50	100	1	0.3243
14:28634039:G:A	50	100	1	0.4123
14:28634076:C:A	50	100	1	0.02106
14:28634126:A:G	50	100	0.99	0.3243
14:28634157:C:T	50	100	1	0.1963
14:28634404:G:T	50	100	0.97	0.01743
14:28634432:T:C	50	100	1	0.3243
14:28634836:T:G	50	100	1	0.1492
14:28635244:T:A	49	100	1	0.01107
14:28635586:C:T	50	98	1	0.3769
14:28635656:G:T	50	100	1	0.3769
14:28635948:G:A	50	100	1	0.4136
14:28635993:G:A	50	100	1	0.3239
14:28636072:G:A	50	100	0.98	0.01071
14:28636078:T:A	50	100	1	0.2373
14:28636360:C:T	50	100	1	0.03704
14:28636429:A:C	50	100	1	0.4147
14:28636513:G:T	50	100	1	0.1921
14:28636623:T:C	50	100	1	0.4176
14:28636730:G:A	50	100	1	0.04956
14:28636990:C:T	50	100	1	0.3762
14:28637004:C:A	50	100	1	0.02179
14:28637185:G:T	50	100	1	0.03704
14:28637278:A:G	50	100	1	0.3239
14:28637440:G:A	50	100	1	0.3239
14:28637516:G:T	50	100	1	0.04085
14:28637651:A:G	50	100	1	0.1429
14:28638065:C:T	50	100	1	0.4147
14:28638086:T:C	50	100	1	0.03704
14:28638433:C:G	50	100	0.99	0.4147
14:28638464:A:G	50	100	1	0.01126
14:28638646:G:T	50	96	1	0.4147
14:28638660:C:A	50	96	1	0.4147
14:28638781:T:C	50	98	0.99	0.4341
14:28639007:T:C	50	100	1	0.02269
14:28639156:G:A	50	100	1	0.02269
14:28639174:G:C	50	100	1	0.1238
14:28639457:A:G	50	100	1	0.02197
14:28639575:T:C	50	100	1	0.4176
14:28639881:C:T	50	100	1	0.3762
14:28639994:C:T	50	100	0.95	0.01271
14:28640060:T:C	50	100	1	0.43120000000000003
14:28640300:C:T	50	100	1	0.0325
14:28640516:A:G	50	100	0.86	0.04158
14:28640564:T:C	50	100	1	0.02723
14:28640770:T:C	50	100	0.92	0.01888
14:28640819:T:C	50	100	1	0.4185
14:28641313:G:A	50	100	0.96	0.03722
14:28641471:G:A	50	100	1	0.124
14:28641528:T:A	50	100	1	0.04067
14:28641604:C:T	50	100	1	0.1427
14:28641684:G:C	50	100	0.99	0.4339
14:28641744:T:A	50	100	1	0.3292
14:28642083:G:A	50	100	1	0.4136
14:28642564:T:C	50	100	1	0.1427
14:28642572:G:A	50	100	1	0.2371
14:28642675:A:G	50	100	1	0.4147
14:28642813:C:T	50	100	1	0.2371
14:28643074:C:T	50	100	1	0.03631
14:28643120:A:G	50	100	1	0.03631
14:28643192:T:A	50	100	1	0.1236
14:28643612:T:A	50	100	1	0.03631
14:28643711:C:T	50	100	1	0.4341
14:28643961:T:G	50	100	0.94	0.0236
14:28644042:A:G	50	100	1	0.1236
14:28644058:A:T	50	100	1	0.03195
14:28644276:T:C	50	100	1	0.03613
14:28644326:T:C	50	100	1	0.1923
14:28644448:A:G	50	100	1	0.1236
14:28644679:A:T	50	100	0.85	0.01089
14:28644710:T:C	50	100	1	0.02324
14:28644792:A:C	50	100	1	0.02251
14:28645102:A:C	50	100	1	0.03214
14:28645139:G:A	50	100	1	0.413
14:28645174:G:T	50	100	0.97	0.02923
14:28645290:A:G	50	100	0.99	0.1236
14:28645310:T:C	50	100	1	0.3771
14:28645396:C:T	50	100	1	0.03613
14:28645471:A:T	50	100	1	0.4341
14:28645552:C:T	50	100	1	0.4147
14:28645755:A:T	50	100	0.99	0.1964
14:28646060:T:C	50	100	1	0.3771
14:28646163:T:C	50	100	1	0.1511
14:28646300:T:C	50	100	1	0.4147
14:28646515:T:A	50	100	1	0.4147
14:28646648:T:G	50	98	0.78	0.01507
14:28646899:C:T	50	100	1	0.3239
14:28646910:G:A	50	100	1	0.3771
14:28646947:G:T	50	100	0.98	0.03631
14:28646963:T:G	50	100	1	0.1235
14:28647317:C:T	50	100	1	0.1924
14:28647341:G:A	50	100	0.97	0.03613
14:28647398:G:A	50	100	1	0.4613
14:28647489:T:C	50	100	1	0.4615
14:28647512:G:C	50	100	1	0.4138
14:28647529:A:G	50	100	1	0.1233
14:28647749:C:A	50	100	0.82	0.03958
14:28647845:A:G	50	100	1	0.4837
14:28648005:G:A	50	100	1	0.02596
14:28648050:G:A	50	100	1	0.1463
14:28648532:A:T	50	100	0.98	0.3259
14:28648577:G:A	50	100	0.99	0.394
14:28648941:C:A	50	100	1	0.02397
14:28649036:A:C	50	96	0.98	0.1267
14:28649198:G:C	50	100	1	0.01144
14:28649487:G:A	49	100	1	0.3066
14:28649504:C:T	49	100	1	0.1242
14:28649567:G:A	50	100	1	0.1236
14:28649592:A:G	49	100	1	0.3299
14:28650025:T:G	50	100	1	0.325
14:28651176:A:G	50	100	1	0.04085
14:28651766:C:T	50	100	1	0.3255
14:28651811:G:A	50	100	0.99	0.2653
14:28651865:T:A	50	100	1	0.01017
14:28651895:A:C	50	100	0.99	0.2329
14:28652106:T:A	50	100	1	0.04212
14:28652194:T:C	50	98	1	0.3564
14:28652821:A:G	50	100	0.99	0.0354
14:28652980:T:C	50	100	1	0.124
14:28653111:C:G	50	100	1	0.124
14:28654783:G:A	50	100	1	0.02542
14:28655419:C:G	50	100	1	0.02578
14:28655466:A:G	50	100	1	0.02578
14:28655815:A:G	50	98	0.99	0.1961
14:28655906:A:C	50	100	0.98	0.02578
14:28656072:C:T	50	100	0.93	0.02269
14:28656174:C:T	50	100	0.99	0.04702
14:28656906:G:A	50	100	0.96	0.03413
14:28657149:A:G	50	100	1	0.1954
14:28657417:A:G	50	98	1	0.03214
14:28657998:A:G	50	100	0.95	0.0276
14:28658076:A:G	50	100	1	0.1184
14:28658576:G:A	50	100	0.94	0.0276
14:28658968:G:A	50	100	1	0.03195
14:28659089:T:C	50	100	1	0.01198
14:28659969:A:G	50	100	1	0.2331
14:28660245:T:C	50	100	1	0.2358
14:28660334:G:T	50	100	0.94	0.03522
14:28660339:G:A	50	100	1	0.02778
14:28660790:T:C	50	100	1	0.02778
14:28661240:G:C	50	100	1	0.1088
14:28661308:G:A	50	100	1	0.03867
14:28661557:T:A	50	100	1	0.02778
14:28661808:C:A	50	100	1	0.03686
14:28662456:A:T	50	100	1	0.2357
14:28662635:A:C	50	100	1	0.3642
14:28662834:A:G	50	100	0.99	0.1086
14:28663149:C:T	50	100	1	0.02179
14:28663277:A:G	50	100	1	0.03504
14:28663671:G:A	50	100	1	0.4443
14:28663679:T:C	50	100	1	0.02778
14:28663917:C:A	50	100	1	0.1376
14:28664762:A:G	50	100	1	0.02778
14:28664887:G:A	49	98	1	0.04194
14:28665084:C:T	50	100	0.93	0.0354
14:28665557:G:C	50	100	1	0.1086
14:28665872:A:G	50	100	1	0.01053
14:28666053:A:T	50	100	0.94	0.03613
14:28666265:A:T	50	100	1	0.02778
14:28666719:A:G	50	100	1	0.02814
14:28667078:T:C	50	100	1	0.02778
14:28667278:T:C	50	100	1	0.04012
14:28667281:A:G	50	100	1	0.02487
14:28667475:C:T	50	100	1	0.02778
14:28667482:G:A	50	100	1	0.01053
14:28667558:T:C	50	100	1	0.02778
14:28667562:T:C	50	100	1	0.02778
14:28667744:G:C	50	100	1	0.4443
14:28667874:A:G	50	100	1	0.03867
14:28668160:A:G	50	100	1	0.02669
14:28668164:G:T	50	100	1	0.02778
14:28668231:G:C	50	100	1	0.02778
14:28668260:C:T	50	100	1	0.02778
14:28668514:A:G	50	100	1	0.01053
14:28668965:C:T	50	100	1	0.02705
14:28669037:A:G	50	100	1	0.02778
14:28669257:T:C	50	100	0.96	0.01943
14:28669281:T:G	50	100	0.98	0.02778
14:28669286:G:T	50	100	1	0.02778
14:28669351:T:C	50	100	1	0.02778
14:28669353:A:C	50	100	1	0.02778
14:28669427:A:G	50	100	1	0.02778
14:28669469:G:C	50	100	1	0.02778
14:28669493:T:A	50	100	1	0.02778
14:28669583:T:C	50	100	1	0.1088
14:28669856:T:C	50	100	1	0.02778
14:28669949:G:A	50	100	1	0.3226
14:28670045:A:T	50	100	0.93	0.1066
14:28670215:G:A	50	100	1	0.3226
14:28670350:A:G	50	100	1	0.2039
14:28670364:C:T	50	100	1	0.4444
14:28670440:A:G	50	100	1	0.1097
14:28670589:G:A	50	100	1	0.02778
14:28670898:G:T	50	100	1	0.02705
14:28670994:G:A	50	100	1	0.02778
14:28671563:C:G	50	100	1	0.02778
14:28672383:A:T	50	100	0.98	0.08805
14:28672389:C:A	50	100	0.9	0.01688
14:28672495:A:G	50	100	1	0.02778
14:28672627:A:G	50	100	1	0.03867
14:28672822:T:C	50	100	1	0.05828
14:28673035:T:C	50	100	1	0.4444
14:28673803:G:A	50	100	0.96	0.0138
14:28673814:G:A	50	100	0.9	0.01688
14:28674393:C:T	50	100	1	0.01707
14:28674870:T:G	50	100	1	0.1351
14:28675764:T:A	50	100	0.97	0.02215
14:28676646:G:A	50	100	0.99	0.2358
14:28676672:T:C	50	100	1	0.06972
14:28678237:G:A	50	100	1	0.02524
14:28678830:G:A	50	100	0.96	0.01779
14:28679114:G:A	50	100	0.89	0.01779
14:28679734:C:T	50	100	0.99	0.02505
14:28679886:G:T	50	100	1	0.3233
14:28679937:A:G	50	100	0.99	0.04503
14:28680287:A:G	50	100	0.9	0.01688
14:28680291:C:A	50	100	0.94	0.03976
14:28680412:T:A	50	100	1	0.02505
14:28680616:T:G	49	100	0.97	0.01507
14:28680654:A:G	49	100	0.81	0.04049
14:28680888:G:A	50	100	1	0.04194
14:28681053:G:A	50	100	1	0.01779
14:28681250:G:A	50	100	1	0.02505
14:28681332:G:C	50	100	1	0.01216
14:28681668:G:C	50	100	0.99	0.09223
14:28682568:T:A	50	100	1	0.02505
14:28682763:G:A	50	100	0.98	0.01198
14:28683240:G:A	50	100	1	0.4815
14:28683316:G:C	50	100	1	0.02723
14:28683485:G:A	50	100	1	0.02723
14:28683601:A:G	50	100	1	0.02723
14:28683886:G:T	50	100	1	0.02342
14:28684175:T:G	50	100	0.84	0.03976
14:28684701:A:G	50	100	1	0.02705
14:28684752:G:T	50	100	1	0.02705
14:28685369:G:T	50	100	0.99	0.02251
14:28685631:G:A	50	100	1	0.3257
14:28685648:A:T	50	100	1	0.03885
14:28685693:A:G	50	100	1	0.02269
14:28686373:G:A	50	100	1	0.04466
14:28686411:G:A	50	100	0.95	0.05265
14:28686587:A:T	50	100	1	0.1334
14:28686605:A:C	50	100	1	0.2367
14:28686612:G:A	50	100	1	0.01053
14:28686657:G:A	50	100	0.95	0.01924
14:28686812:C:T	50	100	1	0.02288
14:28686914:G:T	50	100	1	0.02306
14:28686943:T:G	50	100	1	0.02832
14:28687045:A:C	50	100	1	0.02288
14:28687098:G:A	50	100	1	0.09622
14:28687367:G:C	50	100	1	0.01162
14:28687604:C:T	50	100	1	0.01053
14:28687731:C:T	50	100	1	0.02288
14:28687850:G:A	50	100	1	0.02306
14:28688200:G:T	50	100	1	0.03885
14:28688358:C:T	50	100	1	0.02288
14:28688449:A:T	50	100	1	0.05719
14:28688573:A:G	50	100	0.99	0.2436
14:28688702:G:C	50	100	1	0.05719
14:28688837:C:T	50	100	1	0.01162
14:28688965:T:A	50	100	1	0.03885
14:28689027:T:A	50	100	1	0.01053
14:28689029:C:T	50	100	1	0.03867
14:28689334:G:A	50	100	0.99	0.4824
14:28689515:T:C	50	100	1	0.01162
14:28689910:T:A	50	100	1	0.0285
14:28690301:C:T	50	100	1	0.03068
14:28690336:A:C	50	100	0.99	0.05138
14:28690413:A:G	50	100	1	0.03976
14:28690634:A:T	50	100	1	0.01053
14:28690870:G:A	50	100	0.99	0.2182
14:28691004:C:G	50	100	0.99	0.04448
14:28691121:C:T	50	100	1	0.03994
14:28691398:C:T	50	100	1	0.03994
14:28691469:G:C	50	100	1	0.03994
14:28691552:A:G	50	100	1	0.03068
14:28691556:G:T	50	100	0.98	0.0118
14:28692206:A:C	50	98	0.96	0.02542
14:28692479:G:T	50	98	0.98	0.2749
14:28692526:C:T	50	100	0.98	0.2587
14:28692673:C:T	50	100	1	0.2426
14:28692677:A:T	50	100	1	0.0276
14:28693020:C:T	50	100	1	0.02306
14:28693215:T:C	50	100	1	0.01235
14:28693267:C:A	50	100	1	0.1734
14:28693577:A:G	50	100	0.99	0.04666
14:28693626:A:G	50	100	1	0.2892
14:28694765:T:C	50	100	1	0.2963
14:28694837:A:G	50	100	1	0.3658
14:28694951:A:G	50	100	0.98	0.04012
14:28695002:G:A	50	100	1	0.2033
14:28695103:G:A	50	100	0.99	0.1767
14:28695581:C:T	50	100	0.98	0.04012
14:28695699:T:C	50	100	1	0.3764
14:28696037:A:G	50	100	0.99	0.01198
14:28696114:T:A	50	100	0.98	0.01943
14:28696222:C:T	50	100	1	0.3631
14:28696419:C:T	50	100	0.97	0.01452
14:28696489:A:G	50	100	1	0.2965
14:28696631:C:A	50	100	0.99	0.1767
14:28696691:A:C	50	100	0.99	0.3459
14:28696705:T:C	50	100	1	0.2963
14:28696809:A:G	50	100	0.94	0.01235
14:28696973:G:A	50	100	1	0.2968
14:28697118:A:G	50	100	1	0.3588
14:28697176:T:A	50	100	1	0.3622
14:28697516:T:C	50	100	1	0.3671
14:28697703:G:C	50	100	1	0.3393
14:28697871:A:G	50	100	0.99	0.3671
14:28698242:T:C	50	100	1	0.0285
14:28699383:C:T	50	100	1	0.02487
14:28700717:C:T	50	100	1	0.36
14:28700831:A:G	50	100	0.99	0.1019
14:28700984:G:A	50	98	0.92	0.02288
14:28701060:C:T	50	100	1	0.1351
14:28701102:G:C	50	100	0.92	0.01707
14:28701136:T:C	50	100	1	0.36
14:28701167:A:G	50	100	0.98	0.02778
14:28701343:A:G	50	98	0.88	0.0118
14:28701482:G:A	50	100	1	0.3046
14:28701748:C:T	50	100	0.91	0.02524
14:28701768:T:G	50	100	1	0.3595
14:28701857:C:A	50	100	1	0.3535
14:28701955:T:A	50	100	1	0.3595
14:28702061:C:T	50	100	1	0.0236
14:28702087:G:A	50	100	1	0.3046
14:28702161:T:G	50	100	1	0.3045
14:28702175:A:G	50	98	1	0.3595
14:28702585:A:G	50	100	0.98	0.1024
14:28702632:A:G	50	100	0.91	0.02669
14:28702830:T:C	50	100	0.97	0.01216
14:28703191:G:A	50	100	0.91	0.02524
14:28703536:A:G	50	100	1	0.1374
14:28703623:G:A	50	100	1	0.3595
14:28703686:A:G	50	100	1	0.1353
14:28703951:T:C	50	100	1	0.3597
14:28704006:C:T	50	100	0.92	0.01761
14:28704479:C:G	50	100	0.92	0.01398
14:28704691:A:G	50	100	1	0.3595
14:28704951:T:C	50	100	0.91	0.02669
14:28705044:C:G	50	100	1	0.1351
14:28705507:T:C	50	94	0.86	0.02052
14:28705509:T:C	50	90	0.98	0.4336
14:28705529:C:T	50	96	0.96	0.3981
14:28705607:C:T	50	100	1	0.02487
14:28705643:A:T	50	100	0.88	0.0118
14:28705657:C:A	50	100	0.88	0.01235
14:28705685:C:G	50	100	1	0.305
14:28705843:A:G	50	100	0.96	0.01235
14:28706059:T:C	50	100	0.97	0.05356
14:28707440:G:A	50	100	1	0.1369
14:28707979:G:A	50	100	1	0.02487
14:28708062:A:G	50	100	1	0.341
14:28708237:T:C	50	100	1	0.3384
14:28708461:A:G	50	100	1	0.3052
14:28708520:C:T	50	100	1	0.341
14:28709459:A:G	50	100	1	0.3408
14:28709480:T:C	50	96	0.91	0.0719
14:28709488:T:G	50	100	1	0.01289
14:28709519:G:A	50	100	1	0.01289
14:28709555:T:G	50	100	1	0.3863
14:28709644:C:T	50	100	1	0.3411
14:28710098:C:T	50	100	0.95	0.04375
14:28710246:A:T	50	100	1	0.3408
14:28710437:G:C	50	100	0.95	0.04375
14:28710855:T:C	50	100	1	0.3419
14:28710939:A:G	50	100	0.99	0.04031
14:28711035:G:A	50	92	0.68	0.0167
14:28711085:A:C	50	100	1	0.1369
14:28711832:C:A	50	98	1	0.2943
14:28712228:C:T	50	100	1	0.02469
14:28712596:G:T	50	100	1	0.3426
14:28712839:A:G	50	100	1	0.1367
14:28713187:C:A	48	81.2	1	0.3406
14:28713457:G:A	50	100	1	0.3408
14:28713626:G:T	50	100	0.93	0.03177
14:28714312:A:G	50	100	1	0.3408
14:28714505:G:A	50	100	1	0.1186
14:28715113:A:C	50	100	1	0.3399
14:28715287:A:G	50	100	0.98	0.01253
14:28715316:A:G	50	100	1	0.1367
14:28715610:T:C	50	100	1	0.01616
14:28716251:A:C	50	100	1	0.01107
14:28716256:A:C	50	100	1	0.1178
14:28716370:T:A	50	100	1	0.08079
14:28716450:A:G	50	100	1	0.02342
14:28717033:T:C	50	100	1	0.3499
14:28717044:A:T	50	100	0.98	0.01253
14:28717285:T:C	50	100	1	0.3319
14:28717572:G:A	49	100	1	0.3021
14:28717720:C:A	50	100	1	0.3321
14:28717921:A:C	50	100	1	0.2874
14:28718198:C:T	50	100	1	0.3322
14:28718712:A:G	50	94	0.99	0.3319
14:28718978:T:C	50	100	1	0.1365
14:28718989:A:C	50	100	1	0.1365
14:28719292:G:A	50	100	0.95	0.04357
14:28720517:A:G	50	100	0.99	0.02397
14:28720568:A:G	50	100	1	0.3324
14:28720855:A:G	50	100	1	0.03105
14:28720880:G:A	50	98	0.93	0.03831
14:28721220:G:A	50	100	1	0.2987
14:28721310:G:T	50	100	0.98	0.06028
14:28721446:C:T	50	100	1	0.3324
14:28721956:A:C	50	100	1	0.3324
14:28722419:A:C	50	100	1	0.3324
14:28722610:G:A	50	100	1	0.02524
14:28722722:G:A	50	100	0.98	0.02269
14:28722898:T:C	50	100	1	0.0305
14:28723215:T:C	50	98	1	0.3324
14:28723298:A:T	50	98	1	0.3499
14:28723412:C:G	50	100	1	0.3324
14:28724182:C:A	49	95.9	1	0.1167
14:28724230:C:T	50	98	1	0.3328
14:28725047:G:A	50	98	0.95	0.04321
14:28725066:T:G	50	100	1	0.2996
14:28725406:C:T	50	100	1	0.01271
14:28725442:T:C	50	100	1	0.3332
14:28725709:G:C	50	100	1	0.3332
14:28725719:A:G	50	100	1	0.3332
14:28725801:T:A	50	100	1	0.3332
14:28725821:T:G	50	100	0.97	0.01089
14:28725861:G:T	50	100	1	0.3332
14:28725916:G:A	50	100	0.99	0.3446
14:28726063:C:A	50	100	1	0.3333
14:28726587:G:A	50	100	1	0.0305
14:28726670:A:T	50	100	1	0.3332
14:28726952:T:G	50	100	1	0.03195
14:28727009:T:G	50	100	1	0.3332
14:28727650:T:C	50	100	1	0.3332
14:28728299:G:T	50	100	0.97	0.01434
14:28728853:G:A	50	100	0.97	0.2565
14:28728961:T:A	50	100	0.98	0.3845
14:28728997:A:C	50	100	0.97	0.3838
14:28729185:T:C	50	98	0.88	0.2295
14:28729279:A:G	50	84	0.84	0.2892
14:28729304:T:C	50	88	0.87	0.3404
14:28729418:G:C	50	100	0.64	0.01071
14:28729448:C:T	50	98	0.91	0.01271
14:28729925:A:C	50	98	0.82	0.2108
14:28730095:G:C	50	100	0.91	0.3014
14:28730377:T:G	50	98	0.95	0.04811
14:28730429:C:A	50	100	0.95	0.0285
14:28730477:G:A	50	100	0.93	0.1596
14:28731314:C:T	50	98	0.97	0.3729
14:28731620:A:T	50	100	0.93	0.02197
14:28731701:A:G	50	100	0.97	0.1796
14:28732154:A:G	50	100	0.85	0.01107
14:28732454:A:T	50	100	0.86	0.01107
14:28732569:C:G	50	98	0.98	0.4742
14:28732667:T:A	50	100	0.96	0.065
14:28732824:A:G	50	98	0.98	0.08261
14:28732834:C:G	50	98	0.98	0.08243
14:28732983:C:T	50	100	0.95	0.02705
14:28733104:G:A	50	98	0.96	0.2456
14:28733335:G:A	50	98	0.98	0.08134
14:28733530:C:T	50	98	0.98	0.471
14:28733625:T:C	50	100	1	0.02651
14:28733771:A:G	50	100	0.99	0.3203
14:28733797:T:C	50	100	0.99	0.07335
14:28733965:T:A	50	100	0.99	0.07317
14:28733972:T:C	50	100	1	0.02741
14:28734083:A:T	50	100	0.98	0.2324
14:28734209:T:C	50	100	0.99	0.394
14:28734321:A:C	50	100	0.99	0.3724
14:28734376:C:T	50	100	1	0.02324
14:28734495:C:T	50	100	0.99	0.3197
14:28735156:C:T	50	100	0.99	0.2099
14:28735180:G:A	50	100	0.99	0.3195
14:28735313:T:G	50	100	1	0.06118
14:28735360:C:T	50	100	1	0.02306
14:28735492:G:A	50	100	0.99	0.01053
14:28735526:T:C	50	98	1	0.01344
14:28735558:A:C	50	98	0.98	0.1881
14:28735589:C:T	50	100	0.98	0.2101
14:28736359:C:G	50	100	0.97	0.07371
14:28736407:T:C	50	100	0.99	0.1572
14:28736703:A:G	50	100	0.98	0.1581
14:28736864:G:T	50	100	0.99	0.2382
14:28737072:A:G	50	100	0.98	0.2358
14:28737386:T:A	50	100	1	0.02741
14:28738534:A:G	50	100	0.99	0.2576
14:28738605:C:T	50	98	0.99	0.3942
14:28738729:A:G	50	100	0.98	0.01126
14:28738995:T:G	50	100	0.99	0.2567
14:28739132:A:G	50	100	1	0.368
14:28739236:A:T	50	100	0.87	0.01162
14:28739358:C:T	50	100	0.93	0.07571
14:28739469:C:T	50	98	1	0.1389
14:28739582:T:C	50	100	0.98	0.1988
14:28739773:C:T	50	100	0.99	0.2455
14:28739874:T:C	50	100	0.84	0.01107
14:28739894:C:A	50	100	0.98	0.06245
14:28740415:A:C	50	100	0.99	0.2447
14:28740556:C:G	50	98	0.99	0.3077
14:28740593:T:A	50	98	1	0.07426
14:28740637:T:C	50	100	0.98	0.1943
14:28740895:C:T	50	100	0.99	0.2446
14:28740908:A:G	50	100	0.99	0.2446
14:28740944:G:A	50	100	0.98	0.06245
14:28741068:G:A	50	100	1	0.02469
14:28741412:A:G	50	100	1	0.05465
14:28741752:C:G	50	98	0.96	0.0305
14:28742126:C:T	50	100	0.99	0.3604
14:28742177:A:C	50	100	0.99	0.3604
14:28742309:G:A	50	100	0.98	0.1599
14:28742361:A:G	50	100	0.95	0.03086
14:28742426:T:C	50	100	0.98	0.2404
14:28742916:T:A	50	100	0.98	0.2406
14:28742931:A:C	50	100	1	0.02433
14:28743064:G:C	50	100	0.99	0.2442
14:28743412:C:T	50	100	0.99	0.372
14:28743804:C:T	50	100	0.96	0.03032
14:28743894:C:T	50	100	0.99	0.06917
14:28743944:C:G	50	100	0.99	0.06881
14:28744092:T:A	50	100	1	0.05828
14:28744190:A:G	50	100	0.98	0.1908
14:28744316:A:T	50	100	0.99	0.2442
14:28744547:A:G	50	100	0.95	0.03123
14:28744770:G:A	50	100	0.99	0.2442
14:28745513:G:C	50	100	1	0.2133
14:28745532:G:A	50	100	0.98	0.07171
14:28745586:C:G	50	100	0.99	0.3598
14:28745821:T:C	50	98	0.99	0.2444
14:28745900:A:T	50	100	0.89	0.0236
14:28745905:A:T	50	92	0.9	0.1986
14:28745910:A:T	50	92	0.91	0.2418
14:28745915:A:T	50	96	0.94	0.4969
14:28745920:A:T	50	94	0.96	0.4061
14:28745925:T:A	50	98	0.92	0.1472
14:28745930:T:A	50	100	0.8	0.03214
14:28745999:A:T	50	100	1	0.02433
14:28746172:T:C	50	100	0.98	0.3017
14:28746187:G:C	50	100	0.99	0.2446
14:28746227:C:A	50	100	0.99	0.244
14:28746683:A:G	50	100	0.99	0.1694
14:28747024:A:G	50	100	0.99	0.02578
14:28747532:A:G	50	96	0.97	0.1245
14:28747649:C:T	50	100	0.99	0.2446
14:28747671:G:A	50	100	0.76	0.01216
14:28747710:G:A	50	100	0.98	0.1251
14:28747883:T:C	50	100	0.98	0.1863
14:28747915:G:A	50	100	0.99	0.2446
14:28747990:T:C	50	100	0.98	0.2113
14:28748125:C:A	50	100	1	0.2133
14:28748320:A:G	50	100	0.98	0.2111
14:28748559:G:T	50	100	1	0.05828
14:28748749:C:T	50	98	1	0.0325
14:28748880:A:T	50	100	0.98	0.4354
14:28748883:T:C	50	100	0.98	0.3528
14:28748895:T:C	50	100	0.98	0.2111
14:28749267:A:C	50	100	0.99	0.4345
14:28749438:T:A	50	100	0.99	0.2357
14:28749738:T:C	50	100	1	0.02433
14:28750012:T:G	50	100	0.99	0.02433
14:28750321:G:C	50	100	0.99	0.2133
14:28750638:T:A	50	100	0.99	0.4014
14:28750731:C:T	50	98	0.91	0.01398
14:28750831:G:A	50	100	0.98	0.1267
14:28750881:G:A	50	100	0.97	0.3876
14:28750989:A:G	50	100	1	0.0118
14:28751630:G:A	50	100	0.97	0.1649
14:28751708:A:G	50	100	1	0.01162
14:28752128:T:A	50	100	1	0.01162
14:28752161:G:A	50	100	0.97	0.2159
14:28752503:G:C	50	100	0.98	0.4205
14:28752617:C:T	50	98	0.98	0.4205
14:28753257:G:C	50	100	0.99	0.2335
14:28753289:C:G	50	100	0.99	0.2335
14:28753344:A:G	50	100	1	0.01162
14:28753756:G:T	50	98	0.98	0.2616
14:28753868:A:C	50	100	0.98	0.2228
14:28754039:T:A	49	100	0.98	0.4201
14:28754215:G:A	50	100	1	0.01162
14:28754683:G:A	50	100	1	0.05737
14:28754969:A:G	50	100	0.97	0.1803
14:28755216:A:G	50	100	0.93	0.01271
14:28755454:G:T	50	100	0.98	0.02469
14:28755627:G:A	50	96	0.95	0.1398
14:28756286:G:A	50	100	0.95	0.1013
14:28756362:C:T	50	100	0.97	0.02179
14:28756580:A:G	50	100	0.98	0.05301
14:28756913:G:A	50	100	0.99	0.01017
14:28756988:T:G	50	100	0.96	0.37
14:28757062:G:A	50	100	0.98	0.03558
14:28757399:T:C	50	96	0.82	0.04666
14:28757443:T:C	50	100	0.98	0.05229
14:28757505:G:A	50	100	0.86	0.03268
14:28757507:G:C	50	100	0.86	0.03268
14:28759221:T:A	49	100	0.95	0.2291
14:28759273:G:C	50	100	0.9	0.06609
14:28759695:C:T	50	100	0.92	0.05973
14:28759885:G:C	50	98	0.84	0.01271
14:28760172:T:A	50	100	0.92	0.07698
14:28761007:A:C	50	98	0.89	0.1427
14:28761016:G:T	50	100	0.7	0.02142
14:28761020:T:G	50	100	0.9	0.07879
14:28761639:A:G	50	100	0.87	0.0325
14:28761654:A:C	50	100	0.93	0.07861
14:28762572:G:A	50	100	1	0.04394
14:28763378:A:G	50	100	1	0.04394
14:28763549:C:T	50	100	1	0.04375
14:28763577:A:C	50	100	1	0.04394
14:28764474:G:C	49	100	0.92	0.01489
14:28764929:C:G	50	96	0.9	0.2342
14:28766331:C:G	50	94	0.92	0.4744
14:28766690:C:T	50	96	0.94	0.1462
14:28768762:C:A	50	98	0.73	0.01017
14:28771335:A:T	50	98	0.92	0.03123
14:28773000:A:G	50	100	0.88	0.01198
14:28773475:G:T	50	98	0.97	0.03105
14:28774036:G:T	50	94	0.98	0.2738
14:28774515:A:G	50	98	0.95	0.2297
14:28774723:C:A	50	100	0.94	0.02487
14:28774816:C:G	50	98	0.96	0.2545
14:28775042:T:C	50	98	0.93	0.1845
14:28776687:T:C	50	100	0.91	0.03522
14:28777368:G:A	50	96	0.97	0.2736
14:28778178:A:T	50	100	0.91	0.04811
14:28778276:T:C	50	100	0.91	0.01198
14:28779219:A:G	50	100	0.88	0.01253
14:28779436:C:G	50	100	0.91	0.01235
14:28779960:G:A	50	94	0.9	0.05465
14:28780143:T:G	50	100	0.97	0.2427
14:28780495:G:C	50	100	0.94	0.09223
14:28780520:T:C	50	100	0.91	0.03577
14:28781210:C:T	50	100	0.98	0.2754
14:28781296:G:A	50	100	0.98	0.2754
14:28781407:G:A	50	100	0.88	0.02505
14:28781706:C:T	50	100	0.88	0.03232
14:28781787:C:T	50	100	0.92	0.01289
14:28782394:T:A	50	100	0.97	0.2756
14:28782503:C:T	50	100	0.97	0.03086
14:28783066:T:C	50	100	0.92	0.01198
14:28783392:T:A	50	100	0.98	0.02124
14:28784488:T:C	50	100	0.95	0.02378
14:28784568:G:A	50	100	0.9	0.04194
14:28785715:G:A	50	100	0.99	0.01725
14:28785723:G:C	50	100	0.93	0.1075
14:28785749:G:A	50	100	0.98	0.2436
14:28785868:C:T	50	100	0.87	0.02052
14:28786213:T:A	50	100	0.89	0.01107
14:28786344:G:A	50	100	0.94	0.03504
14:28786588:G:A	50	100	0.98	0.03068
14:28787025:G:A	50	100	0.69	0.01416
14:28787433:A:C	50	100	0.94	0.03504
14:28787946:T:G	50	100	0.95	0.063
14:28788399:T:C	50	100	0.98	0.07371
14:28788462:C:T	50	100	0.97	0.06463
14:28788562:T:C	50	100	0.84	0.01398
14:28789732:G:A	50	100	0.98	0.01779
14:28790086:A:G	50	100	1	0.01198
14:28790145:C:T	50	100	0.92	0.06445
14:28790166:T:C	50	100	1	0.01198
14:28790519:C:T	50	100	0.94	0.06445
14:28790652:G:A	50	100	1	0.01271
14:28791459:G:A	50	100	0.98	0.03014
14:28791774:C:T	50	98	0.94	0.2496
14:28792282:T:G	50	100	0.78	0.01943
14:28792521:G:A	50	100	0.98	0.01416
14:28792740:A:G	50	100	0.97	0.07843
14:28792768:T:C	50	98	0.92	0.1616
14:28793103:A:G	50	100	0.98	0.03558
14:28793136:C:T	50	100	0.98	0.03558
14:28793496:G:A	50	100	0.98	0.03558
14:28793607:T:C	50	100	0.88	0.0492
14:28793813:G:T	50	100	1	0.01198
14:28794179:C:T	50	98	0.92	0.06391
14:28794452:C:T	50	100	0.98	0.03014
14:28794453:G:A	50	100	1	0.01271
14:28794772:A:C	50	98	0.99	0.01707
14:28795036:G:A	50	100	1	0.01271
14:28795346:G:A	50	100	0.94	0.3152
14:28795429:A:G	50	100	0.97	0.03032
14:28795752:G:A	50	98	0.97	0.3439
14:28796012:C:T	49	100	0.97	0.03032
14:28796077:G:A	50	100	1	0.01198
14:28796272:G:T	50	100	0.97	0.02941
14:28797041:C:G	50	100	0.82	0.0118
14:28797500:A:G	50	98	0.99	0.04412
14:28797800:G:A	50	100	0.96	0.06427
14:28797826:G:A	50	100	0.95	0.2729
14:28798328:T:G	50	100	0.89	0.01253
14:28799370:C:T	50	100	0.95	0.3649
14:28799953:A:G	50	98	0.9	0.1345
14:28800615:T:C	50	98	0.93	0.1961
14:28800789:G:A	50	100	0.99	0.01235
14:28801040:A:C	50	100	0.86	0.1574
14:28801167:A:C	50	92	0.71	0.06718
14:28801330:C:G	50	100	1	0.03214
14:28802279:C:T	50	100	0.9	0.06082
14:28802392:A:G	50	100	0.93	0.01198
14:28803031:G:A	50	100	0.9	0.06028
14:28803272:G:A	50	100	0.97	0.01525
14:28803431:A:G	50	100	0.98	0.02106
14:28803690:C:A	50	100	0.94	0.1836
14:28803989:T:C	50	100	0.94	0.08061
14:28803992:A:C	50	96	0.93	0.03359
14:28804327:A:C	50	98	0.97	0.0167
14:28804330:G:A	50	100	0.86	0.01743
14:28804614:C:T	50	100	0.87	0.01743
14:28805268:C:T	50	100	0.88	0.01779
14:28805975:C:G	50	100	1	0.01816
14:28806585:A:T	50	98	0.94	0.1801
14:28806746:T:C	50	100	0.96	0.05792
14:28806747:A:G	50	100	1	0.04793
14:28806812:C:T	50	100	1	0.01816
14:28806958:C:G	50	100	0.97	0.3918
14:28807374:A:G	50	100	0.99	0.1082
14:28809164:G:A	50	100	0.92	0.0256
14:28809637:G:T	50	98	0.95	0.1955
14:28810049:C:G	50	100	0.88	0.01779
14:28810571:A:G	50	98	0.97	0.3702
14:28810983:C:G	50	100	1	0.02977
14:28811688:G:A	50	100	0.82	0.02342
14:28811845:C:T	50	100	0.99	0.02288
14:28812482:T:C	50	100	0.98	0.09296
14:28813971:T:C	50	100	1	0.02977
14:28814712:A:G	50	100	0.98	0.01834
14:28814803:G:A	50	98	0.93	0.4263
14:28815327:C:T	50	100	0.99	0.01852
14:28815505:C:T	50	100	0.96	0.05011
14:28815619:T:A	50	100	0.99	0.01852
14:28815710:A:G	50	100	0.99	0.01852
14:28815955:G:T	50	98	0.98	0.05646
14:28816264:A:G	50	100	1	0.01834
14:28816350:T:A	50	98	0.85	0.01543
14:28816418:T:C	50	100	0.97	0.01216
14:28817922:T:C	50	100	0.97	0.01634
14:28818167:T:A	50	100	1	0.01362
14:28818527:C:T	50	100	0.99	0.1129
14:28819071:T:G	50	100	0.95	0.1207
14:28819775:T:A	50	100	1	0.01198
14:28819928:A:G	50	100	1	0.01198
14:28821348:T:C	50	100	0.92	0.01289
14:28821829:A:T	50	100	0.99	0.01834
14:28822175:G:A	50	100	0.99	0.01834
14:28822327:A:G	50	100	0.99	0.01834
14:28822740:A:G	50	100	0.88	0.01216
14:28824311:T:C	50	94	0.85	0.03903
14:28824912:T:C	50	100	1	0.0187
14:28825137:T:C	50	98	0.99	0.1877
14:28825493:T:C	50	100	1	0.01888
14:28825725:G:A	50	100	1	0.01816
14:28825732:A:G	50	100	0.87	0.01162
14:28826276:A:G	50	100	0.99	0.01198
14:28826392:T:G	38	100	0.86	0.01416
14:28826649:G:A	50	100	1	0.1127
14:28826786:T:C	50	100	0.87	0.01198
14:28827177:C:A	50	100	1	0.1127
14:28828522:C:T	50	100	1	0.08188
14:28829100:C:A	50	100	1	0.01852
14:28829164:A:G	50	100	1	0.01852
14:28829322:C:T	50	98	0.98	0.05991
14:28829502:G:C	50	100	1	0.06881
14:28830065:G:A	50	100	1	0.07807
14:28830095:T:C	50	100	1	0.01616
14:28830125:C:A	50	100	0.97	0.01452
14:28830970:T:C	50	100	0.99	0.08896
14:28831691:A:G	50	100	1	0.09641
14:28832050:C:T	50	100	0.99	0.08333
14:28833469:T:C	50	100	1	0.01725
14:28834557:A:G	50	100	1	0.0187
14:28836782:C:T	50	100	1	0.01725
14:28836942:A:G	50	98	0.9	0.0158
14:28837120:A:C	50	100	1	0.01616
14:28837122:A:G	50	100	1	0.01816
14:28837507:G:A	50	100	1	0.01198
14:28838268:G:T	50	100	0.96	0.02324
14:28838886:A:T	50	98	1	0.04085
14:28839172:T:G	50	100	1	0.09895
14:28840605:C:T	50	98	1	0.06391
14:28841457:A:T	50	100	0.98	0.05338
14:28842567:C:T	50	100	0.96	0.04847
14:28843906:C:T	50	100	0.99	0.01688
14:28844042:A:G	50	100	1	0.01198
14:28844063:G:A	50	100	1	0.1836
14:28846265:G:A	50	100	1	0.02941
14:28846745:A:G	50	98	0.97	0.2836
14:28846751:G:A	50	100	1	0.01271
14:28846890:T:C	50	100	1	0.09332
14:28847636:T:C	50	100	0.98	0.4495
14:28848189:A:G	50	100	0.98	0.02342
14:28848953:T:C	50	100	1	0.01725
14:28849425:A:G	50	100	0.97	0.04829
14:28849518:G:A	50	100	1	0.0935
14:28849863:T:A	50	100	1	0.01852
14:28850039:C:G	50	100	1	0.01198
14:28850353:A:G	50	100	1	0.07698
14:28850707:G:A	50	98	1	0.03522
14:28850839:T:C	50	100	1	0.09586
14:28850893:A:G	50	100	0.95	0.01017
14:28851244:A:C	50	100	0.98	0.02324
14:28851399:T:C	49	100	0.99	0.3108
14:28851651:T:C	50	100	1	0.09586
14:28851704:C:T	50	100	0.98	0.01797
14:28852220:G:A	50	98	0.95	0.04394
14:28852384:A:C	50	100	1	0.1127
14:28853762:A:G	50	100	1	0.1836
14:28853953:A:T	50	100	1	0.01797
14:28854304:G:A	50	98	1	0.06445
14:28854773:G:A	50	100	1	0.09604
14:28856590:A:G	50	98	0.93	0.03014
14:28857804:T:C	50	100	1	0.01852
14:28858579:T:C	50	100	1	0.1843
14:28860291:G:A	50	100	0.99	0.03304
14:28861217:C:A	50	100	1	0.09586
14:28862541:G:A	50	100	1	0.09659
14:28863295:G:A	50	100	1	0.0532
14:28864062:C:T	50	100	1	0.02324
14:28865800:A:G	50	100	1	0.04611
14:28865817:A:G	50	98	1	0.09858
14:28865946:T:C	50	98	0.96	0.04248
14:28865947:C:T	50	100	0.97	0.04938
14:28866096:C:G	50	100	1	0.01725
14:28866114:C:A	50	100	1	0.09895
14:28866323:A:G	50	100	1	0.09586
14:28866387:C:T	50	98	0.89	0.01543
14:28866401:A:G	47	100	0.97	0.03377
14:28866891:G:C	47	91.5	0.86	0.0581
14:28866893:G:C	48	100	0.93	0.03341
14:28866895:G:C	48	100	0.98	0.03159
14:28867870:C:T	50	100	1	0.0532
14:28867902:G:A	50	100	1	0.183
14:28868025:C:T	50	100	0.99	0.03304
14:28868271:G:A	50	100	1	0.0532
14:28869941:C:G	50	96	0.98	0.0187
14:28869943:C:G	50	88	0.86	0.06391
14:28870013:G:A	50	100	1	0.0463
14:28870142:C:T	50	98	0.98	0.02342
14:28871258:A:G	50	100	0.96	0.01307
14:28871821:C:A	50	100	1	0.01198
14:28871885:C:G	50	100	0.93	0.01271
14:28872187:A:G	50	100	1	0.01797
14:28872895:T:C	50	100	1	0.09895
14:28872946:A:G	50	100	1	0.183
14:28873562:A:G	50	100	0.99	0.08333
14:28874976:T:A	50	100	1	0.1275
14:28875178:A:G	50	100	1	0.01761
14:28875847:G:A	50	98	1	0.06572
14:28876978:C:T	50	100	0.96	0.0423
14:28877562:C:T	50	100	1	0.0532
14:28878186:A:T	50	98	0.92	0.01434
14:28878574:T:G	50	100	0.84	0.02324
14:28878704:A:G	50	100	1	0.01725
14:28879185:T:C	50	100	1	0.01797
14:28880124:A:G	50	100	1	0.01852
14:28880393:C:T	50	98	1	0.4499
14:28880572:T:G	50	100	1	0.04611
14:28880740:T:A	50	100	1	0.01725
14:28883198:G:A	50	100	1	0.01852
14:28883790:C:G	50	100	1	0.01852
14:28884004:A:C	50	100	1	0.09895
14:28884656:G:C	50	100	1	0.09895
14:28884964:A:G	50	98	1	0.06481
14:28885199:A:G	50	100	1	0.01198
14:28885720:C:T	50	100	1	0.0532
14:28885961:C:T	50	100	1	0.02887
14:28887471:T:C	50	100	1	0.01852
14:28888251:T:A	50	100	1	0.09622
14:28888282:G:C	50	100	0.97	0.04829
14:28888723:T:C	50	100	1	0.1828
14:28890078:T:G	50	100	1	0.0532
14:28890493:C:T	50	100	1	0.1828
14:28890664:T:C	50	98	1	0.02324
14:28892537:G:T	50	100	1	0.09913
14:28893059:T:A	50	100	1	0.09895
14:28893613:G:T	50	100	1	0.1828
14:28894457:G:A	50	100	0.96	0.01289
14:28894557:C:T	50	100	1	0.01325
14:28896149:G:A	50	100	1	0.183
14:28896728:C:T	50	100	1	0.02887
14:28897796:A:C	50	100	1	0.01852
14:28898064:A:G	50	100	1	0.0532
14:28898967:A:T	50	100	1	0.09622
14:28899757:C:T	50	100	1	0.01816
14:28899844:G:A	50	100	1	0.2177
14:28899936:T:G	50	100	1	0.218
14:28900422:C:T	50	100	1	0.02288
14:28900799:T:C	50	100	1	0.2155
14:28900880:G:T	50	100	1	0.2182
14:28902676:T:C	50	100	1	0.2182
14:28904077:A:G	50	100	1	0.2159
14:28904102:C:T	50	100	1	0.1316
14:28904134:C:T	50	100	1	0.0187
14:28906938:T:C	49	100	1	0.01906
14:28908317:C:A	50	100	1	0.1968
14:28908433:A:G	50	100	1	0.1278
14:28908501:G:A	50	100	1	0.1314
14:28908877:T:C	50	100	1	0.3097
14:28910016:G:A	50	100	1	0.01198
14:28910023:C:T	50	100	1	0.04684
14:28910082:A:C	50	100	1	0.1314
14:28911040:G:C	50	100	1	0.0187
14:28911369:A:G	50	100	1	0.1314
14:28911853:A:G	50	100	1	0.0187
14:28912076:T:C	50	100	1	0.1973
14:28912214:A:C	50	100	0.99	0.08315
14:28912732:T:C	50	100	1	0.01035
14:28913434:A:T	50	100	1	0.01198
14:28913964:G:A	50	100	0.99	0.08333
14:28914620:A:T	50	98	0.97	0.02451
14:28914716:A:G	50	100	0.99	0.08279
14:28914903:A:C	50	100	1	0.3154
14:28915315:C:T	50	100	0.99	0.179
14:28915355:G:T	50	100	1	0.01198
14:28917475:C:T	50	98	0.97	0.197
14:28917526:G:C	50	94	0.94	0.2889
14:28917530:C:G	50	98	0.92	0.02469
14:28917549:T:C	50	92	0.98	0.08079
14:28917569:T:C	50	94	0.96	0.08805
14:28918943:T:G	50	100	1	0.01779
14:28919316:T:C	50	100	1	0.01271
14:28919583:A:G	50	100	1	0.01852
14:28919643:G:A	50	100	1	0.01852
14:28919720:G:T	50	98	0.98	0.07589
14:28919723:G:T	50	98	0.96	0.2124
14:28919942:A:G	50	98	0.96	0.1311
14:28920669:A:G	50	98	0.96	0.1275
14:28921516:A:G	50	100	0.98	0.02324
14:28922049:A:G	50	100	1	0.01852
14:28922337:T:C	50	98	0.98	0.2667
14:28924425:A:T	50	98	0.97	0.1968
14:28926757:C:A	50	100	0.97	0.01507
14:28926937:G:A	50	100	1	0.0532
14:28926958:G:A	50	100	0.97	0.04938
14:28927309:T:G	50	100	1	0.01198
14:28927464:T:C	50	98	1	0.2778
14:28927716:G:T	50	100	0.98	0.01688
14:28928002:C:A	50	100	0.94	0.01126
14:28928545:C:T	50	100	1	0.01725
14:28928707:T:C	50	100	1	0.1314
14:28928777:T:C	50	100	1	0.01325
14:28929821:A:G	50	98	0.96	0.02415
14:28929972:T:A	50	100	0.9	0.01271
14:28930245:A:G	50	100	1	0.3146
14:28930760:T:C	50	100	1	0.01816
14:28931969:A:G	50	100	0.75	0.01107
14:28932241:G:A	50	100	1	0.1314
14:28933154:A:G	50	100	0.86	0.01216
14:28933559:A:G	50	100	1	0.1314
14:28933890:C:T	50	100	1	0.01198
14:28934217:A:G	50	100	1	0.01725
14:28934777:G:T	49	100	1	0.1215
14:28934839:C:T	50	100	1	0.3146
14:28935054:G:A	50	100	1	0.04049
14:28935525:A:G	50	100	1	0.01725
14:28935966:C:G	50	100	1	0.1314
14:28937552:T:G	50	100	0.98	0.0187
14:28938974:C:T	50	100	1	0.1973
14:28940176:T:G	50	100	1	0.1972
14:28940279:T:C	50	100	1	0.05338
14:28940509:A:T	50	90	0.95	0.0955
14:28940510:A:T	50	92	0.97	0.1247
14:28940531:G:A	50	100	1	0.1344
14:28940703:T:C	50	100	0.98	0.01852
14:28941520:C:A	50	98	1	0.01779
14:28941619:T:C	50	98	0.99	0.2547
14:28942135:C:T	50	100	1	0.1999
14:28942276:G:T	50	98	0.97	0.0345
14:28943571:C:T	50	100	1	0.01779
14:28943630:G:A	50	100	0.97	0.04829
14:28944607:T:C	50	100	0.99	0.01979
14:28945131:C:T	50	100	0.97	0.04829
14:28945812:A:T	50	100	1	0.3115
14:28946248:T:C	50	98	0.97	0.03468
14:28946690:G:A	50	100	1	0.1999
14:28946762:T:G	50	98	0.81	0.01489
14:28947735:A:C	50	100	1	0.0532
14:28947921:A:C	50	100	1	0.01979
14:28948475:A:G	50	100	1	0.3145
14:28949505:G:A	50	100	0.91	0.01307
14:28950026:T:G	50	100	1	0.01725
14:28950043:G:A	50	100	1	0.2001
14:28950312:G:A	50	100	1	0.01198
14:28950404:T:G	50	100	1	0.1314
14:28950686:A:G	50	100	0.99	0.01688
14:28950966:T:G	50	100	1	0.01888
14:28951548:T:C	50	100	1	0.2001
14:28952045:A:G	50	100	1	0.1314
14:28952696:A:G	50	100	1	0.01816
14:28953601:A:G	50	100	1	0.1993
14:28953858:A:C	50	100	1	0.01725
14:28955041:G:T	50	100	1	0.05247
14:28955400:C:G	50	100	1	0.0187
14:28955530:G:A	50	98	0.94	0.04285
14:28955694:T:G	50	98	1	0.309
14:28956471:A:G	50	100	1	0.2001
14:28958708:A:C	50	100	1	0.1972
14:28958866:G:A	50	98	1	0.3076
14:28959359:T:G	50	100	1	0.01489
14:28959709:C:T	50	100	1	0.1999
14:28959748:G:A	50	98	0.99	0.0423
14:28959797:A:G	50	100	1	0.0532
14:28960918:G:A	50	100	1	0.2001
14:28961410:T:C	50	100	0.9	0.01216
14:28961570:C:T	50	100	1	0.01198
14:28962578:A:G	50	100	1	0.01307
14:28963859:A:C	50	100	1	0.02669
14:28965724:A:C	50	100	1	0.3086
14:28966723:G:A	50	100	0.99	0.02324
14:28966995:C:T	50	100	1	0.1845
14:28967231:C:G	50	100	0.99	0.02324
14:28967252:A:G	50	100	1	0.1313
14:28967275:T:G	50	100	0.99	0.02324
14:28967484:G:A	50	100	1	0.01725
14:28969349:G:A	50	100	1	0.3085
14:28970306:A:C	50	100	1	0.01198
14:28970370:G:T	50	100	0.97	0.01525
14:28970602:G:A	50	100	1	0.01834
14:28971551:A:G	50	100	0.95	0.04702
14:28971808:T:C	50	100	0.99	0.01398
14:28971958:A:G	50	100	1	0.1313
14:28972268:C:T	50	100	1	0.1975
14:28973302:T:C	50	100	1	0.1995
14:28973397:G:A	50	100	0.98	0.02251
14:28973442:G:T	50	100	1	0.01216
14:28973607:C:G	50	100	1	0.1964
14:28973801:T:C	50	100	0.98	0.06609
14:28974273:A:T	50	98	1	0.1311
14:28974373:A:C	50	100	0.86	0.01017
14:28974476:G:A	50	100	1	0.1311
14:28975262:G:A	50	100	0.96	0.0699
14:28975462:C:T	50	100	1	0.1959
14:28976782:A:C	50	100	1	0.134
14:28976974:C:T	50	100	1	0.3101
14:28977314:G:T	50	100	0.98	0.06481
14:28977607:C:T	50	100	1	0.1325
14:28978554:C:A	50	100	1	0.02015
14:28978701:T:C	50	100	1	0.1324
14:28978769:G:A	50	100	1	0.1327
14:28979253:C:T	50	100	1	0.06282
14:28980552:A:G	50	100	1	0.01761
14:28980945:C:T	50	100	0.94	0.01652
14:28981000:A:G	50	100	1	0.1325
14:28981109:G:C	50	100	1	0.04775
14:28981127:T:C	50	100	0.9	0.01162
14:28981334:T:G	50	100	1	0.02052
14:28982207:C:A	50	100	0.99	0.134
14:28982234:C:T	50	100	0.99	0.1327
14:28982883:C:T	50	100	0.99	0.1325
14:28982884:G:A	50	100	1	0.05991
14:28983026:G:C	50	100	0.99	0.1937
14:28983102:A:G	50	100	0.99	0.1939
14:28983456:A:G	50	100	0.99	0.1924
14:28983561:A:G	50	100	1	0.01725
14:28983739:C:G	50	100	0.99	0.1966
14:28983813:A:G	50	100	0.99	0.1324
14:28983874:C:T	49	100	1	0.05084
14:28984490:T:A	50	98	0.99	0.3373
14:28984594:A:G	50	100	0.97	0.01162
14:28984835:A:G	50	100	0.99	0.1324
14:28985700:G:T	50	100	0.99	0.04521
14:28985984:C:T	50	100	1	0.02015
14:28986160:C:T	50	100	0.9	0.02433
14:28986562:A:C	50	100	1	0.05537
14:28986709:T:G	50	100	1	0.05864
14:28987126:G:A	50	100	1	0.01507
14:28988055:C:T	50	100	1	0.1325
14:28988096:G:T	50	100	1	0.1325
14:28988142:T:C	50	98	0.87	0.01525
14:28988553:C:T	50	100	1	0.1327
14:28989193:C:T	50	100	1	0.1324
14:28989465:T:A	50	98	1	0.08824
14:28990024:G:A	50	100	0.99	0.04539
14:28990028:A:G	50	100	0.99	0.02487
14:28990099:A:T	50	100	0.96	0.2277
14:28990673:C:T	50	100	1	0.01598
14:28990710:G:A	50	100	1	0.1282
14:28990775:G:A	50	100	1	0.1324
14:28991109:C:A	50	100	1	0.05882
14:28991189:T:C	50	100	1	0.2382
14:28991933:A:G	50	100	1	0.01725
14:28992451:T:G	50	100	0.94	0.0207
14:28992814:C:T	50	100	1	0.1324
14:28992934:T:C	50	100	0.99	0.04539
14:28993383:C:T	50	100	1	0.1324
14:28993793:A:G	50	100	1	0.199
14:28993943:T:A	50	100	1	0.02052
14:28994431:C:G	50	100	1	0.3123
14:28994500:G:A	50	100	0.94	0.04067
14:28994771:A:C	50	100	1	0.06536
14:28995096:G:C	50	100	1	0.06046
14:28995165:A:G	50	100	1	0.1928
14:28995453:A:G	50	100	1	0.06046
14:28995996:T:G	50	100	1	0.04648
14:28996253:T:G	50	100	1	0.1324
14:28996347:A:G	50	100	1	0.1284
14:28996546:A:G	50	100	1	0.307
14:28996663:A:G	50	100	1	0.01725
14:28996871:T:C	50	98	0.8	0.01235
14:28997063:A:T	50	100	1	0.01398
14:28997263:A:G	50	100	0.98	0.03359
14:28997354:A:G	50	100	1	0.02052
14:28997925:T:C	50	100	1	0.1926
14:28998091:A:T	50	100	1	0.1324
14:28998712:A:G	50	100	1	0.0207
14:28999178:C:G	50	100	1	0.02905
14:28999218:A:G	50	100	0.92	0.01253
14:28999678:C:G	50	100	1	0.06028
14:29000033:G:T	50	100	1	0.15310000000000001
14:29000167:T:C	50	98	0.99	0.4651
14:29000448:G:A	50	100	1	0.04321
14:29000532:C:A	50	100	0.96	0.07026
14:29001149:A:G	50	100	0.96	0.03558
14:29001266:G:A	50	100	1	0.01761
14:29001268:C:T	50	100	1	0.1324
14:29001275:A:G	50	98	1	0.0118
14:29001528:A:G	50	100	1	0.2164
14:29001554:A:G	50	100	1	0.1282
14:29001686:A:G	50	100	1	0.01743
14:29001821:A:G	50	100	1	0.05556
14:29002759:G:A	49	100	1	0.04339
14:29003105:G:A	50	100	1	0.05537
14:29003119:T:G	50	100	1	0.01743
14:29003443:T:G	50	100	1	0.2101
14:29003712:C:T	50	100	0.96	0.01416
14:29004111:A:G	49	100	0.94	0.06754
14:29004386:C:A	50	100	1	0.05537
14:29004453:A:G	50	98	0.99	0.4651
14:29004657:G:C	50	100	1	0.2168
14:29005115:T:C	50	100	1	0.05701
14:29005158:A:G	50	100	0.97	0.0216
14:29005351:G:A	50	100	1	0.05701
14:29005735:C:T	50	100	1	0.05973
14:29005833:C:G	50	100	1	0.1316
14:29006527:A:G	50	100	1	0.03395
14:29006661:A:G	50	100	1	0.1411
14:29006806:A:G	50	98	1	0.2716
14:29007087:G:T	50	100	1	0.01071
14:29007412:G:T	50	100	1	0.01053
14:29007732:G:C	50	100	1	0.02088
14:29007923:G:A	50	100	1	0.02088
14:29008784:G:C	50	100	1	0.08406
14:29009200:G:C	50	100	1	0.1376
14:29009255:A:G	50	100	1	0.1412
14:29009581:T:C	50	100	1	0.01017
14:29009728:T:A	50	100	1	0.02342
14:29010631:T:A	50	100	0.97	0.1928
14:29010660:A:G	50	100	0.99	0.01616
14:29011185:A:C	50	100	0.92	0.01017
14:29011315:T:C	50	100	1	0.1058
14:29012324:A:G	50	100	1	0.01707
14:29013012:T:A	50	100	1	0.159
14:29013086:C:A	50	100	0.73	0.01561
14:29013177:A:G	50	100	1	0.1589
14:29013196:T:A	50	98	0.97	0.1062
14:29014682:C:T	50	100	0.98	0.01107
14:29015895:G:A	49	100	0.9	0.01452
14:29015897:A:G	49	85.7	0.95	0.2814
14:29015899:A:G	47	95.7	0.96	0.09096
14:29015901:A:G	49	98	0.94	0.03032
14:29015903:A:G	49	95.9	0.69	0.01943
14:29015905:A:G	50	100	0.97	0.02142
14:29015912:T:C	49	95.9	0.98	0.2033
14:29016340:A:G	50	100	0.99	0.02142
14:29016513:T:C	50	100	0.98	0.1057
14:29016566:C:T	50	100	1	0.01743
14:29016665:A:G	50	100	0.99	0.02142
14:29017106:A:C	50	100	0.98	0.01107
14:29017254:T:C	50	100	0.98	0.08388
14:29017466:A:C	50	100	0.98	0.02142
14:29017536:A:G	50	100	0.98	0.08388
14:29017728:A:G	45	91.1	0.99	0.1445
14:29017734:A:G	42	83.3	0.68	0.1416
14:29017776:A:G	38	89.5	0.77	0.0463
14:29017782:G:A	36	83.3	0.81	0.09804
14:29017852:A:G	42	97.6	0.74	0.02378
14:29017880:G:A	47	100	0.85	0.01979
14:29018217:T:C	35	91.4	0.95	0.01452
14:29018263:G:A	48	97.9	0.95	0.08297
14:29018274:T:C	47	97.9	0.96	0.1979
14:29018333:T:C	49	98	1	0.1427
14:29018335:T:C	49	100	0.97	0.01198
14:29018447:C:T	50	100	0.97	0.06318
14:29018460:G:T	49	100	1	0.01761
14:29018462:A:G	50	100	0.98	0.4399
14:29018591:G:A	50	100	0.96	0.01561
14:29018623:A:G	50	100	0.92	0.01471
14:29019241:T:C	50	100	1	0.2651
14:29019698:C:T	50	100	1	0.01398
14:29019933:T:C	50	100	0.99	0.08406
14:29020219:T:C	50	98	1	0.0138
14:29020374:C:G	50	100	0.97	0.02596
14:29020685:A:G	50	100	1	0.1414
14:29020734:C:T	50	100	1	0.01416
14:29021000:G:A	50	100	1	0.01779
14:29021016:G:A	50	100	0.99	0.08388
14:29021094:G:C	50	100	0.99	0.4526
14:29021395:T:C	50	100	1	0.1414
14:29021563:A:T	50	100	0.92	0.01071
14:29022283:C:G	50	100	1	0.1627
14:29022968:G:A	50	100	0.91	0.01344
14:29023319:G:A	50	100	1	0.01126
14:29024020:A:G	50	100	1	0.08388
14:29024066:T:G	50	100	1	0.08406
14:29024817:G:C	50	100	0.99	0.3471
14:29025291:A:G	50	100	1	0.05683
14:29025512:A:C	50	100	1	0.3457
14:29025551:T:A	50	100	1	0.01434
14:29025650:T:A	50	100	0.99	0.1414
14:29025659:T:A	50	100	0.99	0.1414
14:29025704:G:A	50	100	1	0.07643
14:29025817:G:A	50	100	1	0.07643
14:29025997:T:C	50	100	0.99	0.2794
14:29026542:T:C	50	98	1	0.02088
14:29027259:G:A	50	100	1	0.01434
14:29027804:C:G	50	100	1	0.05592
14:29028052:C:T	50	100	0.96	0.02487
14:29028053:T:C	50	100	1	0.0216
14:29028219:T:C	50	100	1	0.01779
14:29028410:G:A	50	100	0.99	0.1629
14:29028515:G:T	50	100	0.99	0.1322
14:29028715:T:C	50	100	0.99	0.3457
14:29028994:C:G	50	100	1	0.01725
14:29029719:C:T	50	100	0.97	0.1416
14:29029855:A:T	50	98	1	0.01017
14:29029952:G:A	50	100	0.99	0.3455
14:29030003:G:T	50	100	1	0.08388
14:29030485:C:G	50	100	0.99	0.1411
14:29030549:G:A	50	100	1	0.0236
14:29030900:T:C	50	100	0.99	0.3453
14:29030924:A:C	50	100	0.99	0.1805
14:29031108:C:T	50	100	0.99	0.1398
14:29031316:A:G	50	100	1	0.01198
14:29031987:T:C	50	100	0.99	0.1369
14:29032188:G:A	50	100	0.86	0.01325
14:29032638:A:G	50	100	1	0.03686
14:29032944:A:T	50	100	0.99	0.05792
14:29033056:G:A	50	98	0.93	0.1026
14:29034147:A:G	50	100	1	0.1501
14:29034755:G:C	50	100	0.99	0.2478
14:29035054:G:A	50	100	0.97	0.03232
14:29035149:G:A	50	100	1	0.4212
14:29035194:C:T	50	100	1	0.3637
14:29035312:A:C	50	100	1	0.08315
14:29038451:C:T	50	100	0.99	0.1745
14:29040555:T:A	50	100	0.98	0.01398
14:29040684:A:G	50	100	1	0.0207
14:29040694:G:A	50	100	1	0.01289
14:29041146:G:C	50	100	1	0.4386
14:29041441:A:G	50	100	1	0.08442
14:29041934:T:C	50	100	1	0.4385
14:29042276:T:C	50	100	1	0.01017
14:29043268:G:T	50	100	1	0.0768
14:29045016:G:A	50	100	1	0.0768
14:29046433:A:G	50	100	1	0.1776
14:29046802:G:A	50	100	0.99	0.1572
14:29046864:A:G	49	100	0.97	0.02215
14:29046874:A:G	50	100	0.6	0.0216
14:29046922:G:A	50	86	0.99	0.3184
14:29047439:G:A	50	100	1	0.1772
14:29047591:A:C	50	100	1	0.15310000000000001
14:29047625:C:T	50	100	1	0.01688
14:29047778:T:C	50	100	1	0.07662
14:29047842:A:G	50	100	1	0.1409
14:29048578:G:T	50	100	0.99	0.02977
14:29049458:T:C	50	98	0.99	0.02977
14:29049652:A:T	50	100	1	0.2003
14:29049938:A:T	50	100	1	0.1768
14:29050102:G:A	50	100	1	0.07262
14:29050645:C:T	50	100	1	0.1393
14:29051181:C:A	50	100	1	0.01725
14:29051378:G:T	50	100	1	0.1767
14:29051891:T:A	50	100	1	0.01688
14:29052296:A:G	50	100	1	0.1924
14:29053583:A:C	50	100	1	0.01289
14:29053904:C:T	50	100	1	0.02433
14:29054835:T:C	50	100	1	0.01761
14:29054993:G:T	50	100	1	0.01707
14:29055035:T:C	50	100	0.98	0.1863
14:29056024:C:T	50	100	1	0.02142
14:29056100:A:C	50	100	1	0.08442
14:29057361:A:G	50	100	1	0.01707
14:29057426:G:C	50	100	1	0.01035
14:29058008:A:G	50	100	0.98	0.1049
14:29058389:C:A	50	100	1	0.02142
14:29058538:C:A	50	100	1	0.07516
14:29058598:G:T	50	100	1	0.02451
14:29059905:G:A	50	100	1	0.0345
14:29060399:T:G	50	100	1	0.02996
14:29061122:T:C	50	100	1	0.126
14:29061403:T:A	50	100	0.99	0.4744
14:29063519:T:A	50	100	0.97	0.01761
14:29063595:T:C	50	100	0.96	0.0216
14:29063918:A:C	50	98	1	0.01416
14:29064347:T:A	50	100	0.93	0.01089
14:29065714:A:G	50	100	0.95	0.07662
14:29066883:A:G	50	100	0.99	0.1814
14:29067790:A:G	50	98	0.97	0.1498
14:29067962:T:C	50	100	0.79	0.01779
14:29069368:T:C	50	100	0.99	0.01398
14:29069616:A:C	50	100	1	0.02052
14:29069832:C:T	50	100	0.98	0.1679
14:29070902:A:C	50	100	0.99	0.1147
14:29071661:A:G	50	100	0.98	0.4415
14:29071795:G:A	50	100	0.96	0.09187
14:29072844:T:C	50	100	1	0.02052
14:29072978:G:C	50	100	0.99	0.216
14:29073818:C:T	50	100	0.83	0.01852
14:29073874:A:G	50	100	0.99	0.03322
14:29074982:G:A	50	100	0.98	0.01598
14:29075089:C:G	50	100	1	0.01289
14:29075216:G:C	50	100	0.99	0.01071
14:29075459:T:A	50	98	0.98	0.1481
14:29075585:C:A	50	100	1	0.09241
14:29076476:T:C	50	100	0.97	0.01688
14:29077064:A:G	50	100	1	0.08224
14:29077682:A:C	50	98	0.98	0.02905
14:29077802:C:G	50	98	0.99	0.4357
14:29078046:A:G	50	100	0.95	0.02832
14:29078087:T:C	50	100	0.92	0.0207
14:29078949:A:T	50	98	0.93	0.03177
14:29079319:T:G	50	100	0.96	0.09223
14:29079814:A:G	50	100	0.98	0.06481
14:29080010:G:A	50	100	0.99	0.10780000000000001
14:29080043:A:C	50	100	0.98	0.1563
14:29080136:T:G	50	100	0.99	0.03123
14:29081472:G:A	50	100	0.99	0.3085
14:29081619:T:C	50	100	0.93	0.03123
14:29082487:G:A	50	100	0.99	0.01398
14:29082511:A:G	50	98	0.92	0.01362
14:29082569:T:C	50	100	0.71	0.01126
14:29082815:T:G	50	100	1	0.03141
14:29083738:T:C	50	98	0.69	0.02306
14:29083964:T:C	50	100	0.98	0.06826
14:29084975:G:A	50	100	0.82	0.02269
14:29085019:C:A	50	100	1	0.01797
14:29085158:G:A	50	100	0.98	0.01561
14:29085295:A:C	50	100	0.98	0.03177
14:29085756:C:T	50	100	0.98	0.01561
14:29086070:C:T	50	100	1	0.1594
14:29086347:A:C	50	100	0.99	0.1084
14:29086351:T:G	50	100	1	0.1084
14:29086413:G:C	50	100	0.86	0.03903
14:29086546:T:C	50	100	0.98	0.01307
14:29086617:A:G	50	100	0.98	0.01561
14:29086919:C:T	50	100	0.98	0.0158
14:29087079:G:A	50	100	0.99	0.309
14:29087984:A:G	50	100	1	0.0423
14:29088448:C:T	50	100	0.96	0.01289
14:29088823:T:C	50	100	0.98	0.4633
14:29089269:A:C	50	100	1	0.01089
14:29089347:G:C	50	100	0.98	0.01906
14:29089464:A:G	50	100	0.98	0.4639
14:29089648:T:C	50	100	0.98	0.01906
14:29089651:T:C	50	100	0.99	0.02142
14:29090295:A:C	50	100	1	0.01797
14:29090353:T:A	50	100	0.96	0.01289
14:29090455:T:A	50	100	0.98	0.03086
14:29090695:C:T	50	100	0.99	0.1149
14:29090916:A:G	50	100	0.99	0.02996
14:29091615:A:G	50	100	0.99	0.11
14:29092393:T:G	49	100	0.91	0.01924
14:29092951:G:T	50	100	0.97	0.01924
14:29093833:C:T	50	100	0.91	0.02052
14:29093841:G:T	50	100	0.88	0.01616
14:29093886:A:C	50	100	0.95	0.08987
14:29093918:A:G	50	100	0.99	0.02033
14:29094027:A:T	50	100	0.97	0.01144
14:29094700:C:T	50	100	0.95	0.05174
14:29094730:A:C	50	100	0.99	0.0748
14:29095034:G:A	46	100	0.98	0.4355
14:29095065:G:A	50	98	0.92	0.06118
14:29095665:T:C	50	100	0.97	0.01162
14:29095963:C:T	50	100	0.97	0.04902
14:29096205:C:T	50	100	0.99	0.1058
14:29096416:C:T	50	100	0.98	0.4288
14:29096423:G:T	50	98	0.98	0.4519
14:29096707:T:A	50	100	1	0.02052
14:29097096:G:A	50	96	0.98	0.1774
14:29097316:C:G	50	100	1	0.01035
14:29098193:G:A	50	100	0.98	0.03468
14:29098808:A:T	49	91.8	0.67	0.03359
14:29099722:T:A	50	100	0.94	0.03885
14:29100031:G:A	50	96	0.98	0.1708
14:29100054:C:T	50	100	0.99	0.1509
14:29101968:A:G	50	100	0.99	0.1578
14:29102447:G:A	50	100	0.99	0.1407
14:29103139:A:T	50	100	1	0.02015
14:29103591:G:A	50	100	0.9	0.0158
14:29103605:T:C	50	100	1	0.01235
14:29103651:G:T	50	100	0.99	0.1314
14:29103914:T:C	50	100	0.97	0.09731
14:29104310:C:T	50	100	0.96	0.09241
14:29104379:A:G	50	100	0.99	0.02832
14:29104534:C:T	50	100	0.96	0.1133
14:29104710:G:A	50	100	1	0.0158
14:29105057:A:G	50	100	0.99	0.4301
14:29105093:C:T	50	100	1	0.02015
14:29105264:A:G	50	100	0.99	0.4303
14:29105324:G:A	50	100	0.98	0.4257
14:29105371:G:A	50	100	1	0.02015
14:29105703:C:G	50	100	0.98	0.01761
14:29106089:T:A	50	100	1	0.07317
14:29107513:A:T	50	100	0.98	0.01779
14:29108107:A:G	50	100	0.99	0.02796
14:29108383:G:T	50	100	1	0.0679
14:29108417:T:C	50	100	0.93	0.03976
14:29108524:T:G	50	100	0.99	0.3379
14:29108872:G:A	50	100	0.93	0.07916
14:29108906:G:A	50	96	0.8	0.05882
14:29109167:A:G	50	100	0.97	0.09459
14:29109168:G:A	50	100	0.97	0.09477
14:29109174:G:A	50	100	0.97	0.08896
14:29109803:G:A	50	100	1	0.06863
14:29110051:A:G	50	100	0.99	0.01761
14:29110201:T:C	50	100	0.99	0.3371
14:29110352:C:T	50	100	1	0.1805
14:29111523:C:T	50	98	0.9	0.03522
14:29111753:G:T	50	100	0.78	0.01434
14:29112257:A:G	50	100	0.99	0.06917
14:29112267:A:G	50	100	0.98	0.09677
14:29112455:A:G	50	100	0.99	0.0679
14:29112505:T:C	50	100	1	0.3339
14:29112619:A:C	50	100	1	0.06009
14:29112810:A:G	50	100	1	0.01089
14:29112880:T:G	50	98	1	0.06826
14:29113604:G:T	50	100	1	0.01235
14:29113761:T:G	50	100	1	0.01906
14:29114443:C:T	50	100	1	0.4306
14:29114444:G:A	50	100	1	0.01834
14:29114478:A:G	50	100	1	0.09659
14:29114523:A:G	50	100	1	0.09659
14:29114564:C:G	50	100	1	0.4306
14:29114990:T:G	49	100	1	0.06009
14:29115152:A:G	50	100	0.98	0.01906
14:29115227:G:C	50	100	1	0.01834
14:29115618:A:G	50	100	1	0.1808
14:29115787:C:A	50	100	1	0.09659
14:29115836:A:G	50	100	1	0.43120000000000003
14:29116122:A:G	50	100	0.97	0.01906
14:29116279:T:C	50	100	1	0.09659
14:29116306:A:G	50	100	1	0.06009
14:29116332:A:G	50	100	1	0.09677
14:29116378:G:C	50	100	0.97	0.01906
14:29116433:A:G	50	100	1	0.09659
14:29116518:T:A	50	98	1	0.0512
14:29116569:T:C	50	100	1	0.09659
14:29116686:T:C	50	100	1	0.4306
14:29116985:T:C	50	100	1	0.01834
14:29117157:G:A	50	100	1	0.09659
14:29117286:C:A	50	100	1	0.05846
14:29117529:A:G	50	100	1	0.4306
14:29117540:G:A	50	100	0.98	0.09659
14:29117881:C:A	50	100	1	0.3344
14:29118308:A:G	50	100	1	0.06808
14:29118339:C:G	50	100	0.9	0.01289
14:29118603:T:C	50	100	1	0.1245
14:29119061:C:A	50	100	1	0.09659
14:29119186:T:A	50	100	1	0.09659
14:29119222:A:G	50	100	1	0.4308
14:29119663:G:A	50	100	1	0.4316
14:29120310:A:G	50	100	1	0.09659
14:29120524:T:C	50	100	1	0.09677
14:29120555:A:G	50	100	1	0.01834
14:29120588:G:A	50	100	1	0.09677
14:29120902:A:G	50	100	1	0.01834
14:29120907:G:A	50	100	1	0.3346
14:29120920:A:G	50	100	1	0.06808
14:29121035:A:C	50	100	0.97	0.06826
14:29121051:C:G	50	98	1	0.4321
14:29121184:T:A	50	100	1	0.09459
14:29121185:A:T	50	100	1	0.09459
14:29121207:C:T	50	100	1	0.43120000000000003
14:29121280:G:T	50	100	1	0.01126
14:29121323:G:A	50	100	1	0.43120000000000003
14:29121499:A:G	50	100	1	0.4314
14:29121508:T:A	50	100	1	0.3346
14:29121526:G:A	50	100	1	0.09659
14:29121704:G:A	50	100	1	0.09659
14:29121897:G:A	50	100	1	0.04739
14:29122002:G:A	50	100	1	0.09659
14:29122070:G:C	50	100	0.83	0.01471
14:29122110:T:C	50	100	0.97	0.06118
14:29122286:A:T	50	100	1	0.4308
14:29124186:G:A	50	100	1	0.04702
14:29124728:G:T	50	100	1	0.2242
14:29124736:G:A	50	100	1	0.04975
14:29125419:G:A	50	100	1	0.4317
14:29125629:T:A	50	100	1	0.02723
14:29125722:C:A	50	100	1	0.08769
14:29126546:C:A	50	100	1	0.04285
14:29127007:C:T	50	100	0.99	0.4464
14:29127137:T:C	50	100	1	0.22
14:29128649:T:C	50	100	0.98	0.09296
14:29128768:A:G	50	100	1	0.01416
14:29129084:T:C	50	100	0.98	0.02741
14:29129135:G:C	50	100	0.98	0.02741
14:29130138:A:G	50	100	0.9	0.01289
14:29130781:G:A	50	100	1	0.01943
14:29131071:C:T	50	100	0.82	0.01416
14:29131153:C:T	50	100	1	0.06772
14:29131300:G:T	50	100	0.98	0.1895
14:29132115:C:A	50	100	0.98	0.08715
14:29132806:C:T	50	100	0.99	0.1634
14:29132897:A:T	50	100	1	0.1636
14:29133201:T:C	50	100	1	0.01743
14:29133467:A:G	50	100	0.98	0.06554
14:29133624:G:A	50	100	1	0.1641
14:29133737:G:A	50	100	1	0.4032
14:29134059:A:G	50	100	1	0.1638
14:29134159:G:A	50	100	1	0.1641
14:29134261:A:G	50	100	1	0.09822
14:29134517:A:G	50	100	1	0.1643
14:29134628:T:C	50	100	0.95	0.04339
14:29134647:A:G	50	98	0.99	0.3344
14:29134810:C:T	50	100	1	0.1843
14:29134942:T:A	50	100	0.99	0.08896
14:29134944:G:A	50	100	1	0.142
14:29135173:A:G	50	98	0.81	0.01089
14:29135271:G:A	50	100	0.98	0.05084
14:29135379:T:C	50	100	1	0.06826
14:29135471:G:T	50	100	1	0.1641
14:29135591:C:T	50	100	1	0.1641
14:29135634:A:T	50	100	1	0.01489
14:29136090:A:C	50	100	0.98	0.07371
14:29136228:C:T	50	100	1	0.1843
14:29136239:G:A	50	100	1	0.01688
14:29136343:C:A	50	100	0.99	0.08896
14:29136693:A:G	50	100	0.94	0.01307
14:29137078:A:G	50	100	0.98	0.1641
14:29137253:T:C	50	100	1	0.1641
14:29137366:G:C	50	100	1	0.1641
14:29137747:C:T	50	100	1	0.1641
14:29138586:T:C	50	100	0.94	0.01325
14:29138712:A:G	50	100	1	0.1641
14:29138860:A:T	50	100	1	0.1641
14:29139030:A:G	50	98	1	0.1643
14:29139031:G:A	50	100	0.92	0.01924
14:29139106:A:T	50	100	0.98	0.08097
14:29139176:G:A	50	100	0.99	0.08896
14:29139588:G:C	50	100	1	0.1641
14:29139614:T:C	50	100	0.99	0.02796
14:29141849:T:G	50	100	1	0.01688
14:29142346:T:C	50	100	0.89	0.01325
14:29144304:A:G	50	98	1	0.1641
14:29144621:T:A	50	98	0.95	0.04212
14:29145592:G:A	50	100	0.99	0.06863
14:29146744:A:G	50	100	1	0.3292
14:29147188:G:A	50	100	1	0.3293
14:29148217:A:T	50	98	1	0.0167
14:29148954:C:T	50	100	0.99	0.08315
14:29149396:C:A	50	100	0.99	0.08333
14:29149561:T:G	50	100	1	0.3281
14:29149754:T:C	50	100	0.99	0.06863
14:29149968:T:C	50	100	1	0.1639
14:29149979:G:A	50	100	1	0.06445
14:29150283:A:G	50	100	1	0.1641
14:29150674:G:C	50	100	0.99	0.3277
14:29150971:C:T	50	100	0.99	0.1668
14:29151216:G:C	50	100	0.99	0.2289
14:29151953:G:C	50	100	0.98	0.02306
14:29151974:A:C	50	100	1	0.01053
14:29151982:T:C	50	100	0.99	0.1843
14:29152078:G:A	50	100	0.73	0.01271
14:29152258:A:T	50	100	0.95	0.01198
14:29152601:A:G	50	100	1	0.1915
14:29153205:G:A	50	100	0.99	0.02796
14:29153427:G:A	50	100	0.99	0.0886
14:29153604:G:A	50	100	1	0.02052
14:29153618:A:G	50	100	1	0.01053
14:29153896:T:C	50	100	0.99	0.2607
14:29154178:C:G	50	100	1	0.06826
14:29154403:G:A	50	100	1	0.4092
14:29154573:T:C	50	100	1	0.06826
14:29155407:G:A	50	100	1	0.2883
14:29155491:C:T	50	100	0.94	0.04357
14:29155616:T:A	50	98	1	0.0167
14:29155700:T:C	50	98	1	0.09858
14:29155941:T:C	50	100	0.85	0.03431
14:29156346:G:A	50	100	1	0.06826
14:29156378:T:C	50	98	1	0.1393
14:29156931:A:G	50	98	1	0.1701
14:29156946:C:T	50	100	1	0.02015
14:29157432:G:A	50	100	1	0.2967
14:29157438:A:G	50	100	1	0.1253
14:29157563:G:A	50	100	1	0.2536
14:29157804:A:C	50	100	1	0.4109
14:29157989:C:T	50	100	1	0.06826
14:29158095:T:A	50	100	1	0.2594
14:29158319:G:T	50	100	1	0.02015
14:29158612:A:T	50	100	1	0.06826
14:29158692:C:G	50	100	1	0.4319
14:29158909:C:T	50	100	1	0.1848
14:29159104:C:G	50	100	1	0.1256
14:29159186:T:C	50	100	1	0.1698
14:29159419:C:T	50	100	1	0.4319
14:29159912:A:C	50	98	1	0.0167
14:29160004:T:A	49	100	0.98	0.01344
14:29160139:C:A	50	100	0.99	0.03214
14:29160141:A:G	50	100	0.98	0.01344
14:29160250:A:G	50	100	1	0.1284
14:29160745:G:T	50	100	1	0.01543
14:29160833:A:G	50	100	1	0.2965
14:29161076:T:C	50	100	0.98	0.1696
14:29161730:C:T	50	100	0.99	0.01344
14:29162285:T:C	50	100	1	0.2956
14:29163047:G:A	50	100	1	0.1253
14:29163138:G:A	50	100	0.97	0.07861
14:29163141:C:T	50	100	0.98	0.01434
14:29163438:T:C	50	100	1	0.2956
14:29163667:T:C	50	100	0.98	0.07008
14:29163951:G:A	50	100	1	0.06808
14:29164613:C:G	50	92	0.97	0.3533
14:29165199:C:T	50	100	0.97	0.01452
14:29166016:C:G	50	100	0.73	0.01834
14:29166097:G:A	50	100	0.99	0.01289
14:29166365:G:A	50	100	0.98	0.2059
14:29166746:C:T	50	100	0.99	0.04357
14:29166915:C:G	50	100	1	0.01416
14:29167820:T:C	50	100	1	0.06917
14:29168031:C:A	50	100	1	0.01416
14:29168447:G:C	50	100	1	0.01416
14:29168573:A:G	50	100	0.92	0.01162
14:29168956:C:T	50	100	1	0.07117
14:29169180:T:C	50	100	1	0.04357
14:29169184:G:A	50	100	0.89	0.03722
14:29169576:G:A	50	98	0.98	0.2649
14:29169732:G:A	50	98	0.99	0.1289
14:29169876:A:C	50	100	1	0.01416
14:29170096:T:C	50	96	0.98	0.2653
14:29170183:A:T	50	100	1	0.01416
14:29170329:A:G	50	100	1	0.01325
14:29170892:G:A	50	100	0.93	0.01797
14:29171227:A:T	50	94	0.72	0.06899
14:29171238:C:T	50	100	0.91	0.01144
14:29171438:T:A	50	100	1	0.07099
14:29172150:T:C	50	100	0.99	0.2035
14:29172445:C:T	50	100	0.99	0.01779
14:29172917:C:T	50	100	1	0.01289
14:29173240:A:G	50	100	0.82	0.01344
14:29173364:T:C	50	100	1	0.04357
14:29174014:C:A	50	100	1	0.03304
14:29174534:A:G	50	100	0.99	0.3992
14:29175142:T:G	50	100	0.99	0.06663
14:29175290:A:T	50	100	1	0.01416
14:29175447:A:G	50	100	1	0.06935
14:29175664:T:C	50	100	1	0.04521
14:29176057:A:C	50	100	0.99	0.05664
14:29176121:C:T	50	100	1	0.01416
14:29176129:T:A	50	100	1	0.01325
14:29176147:C:T	50	100	0.99	0.04503
14:29176717:T:C	49	100	1	0.04357
14:29176837:C:T	50	100	1	0.03395
14:29177030:T:C	50	100	1	0.04503
14:29177747:A:T	50	98	0.97	0.01761
14:29177825:G:A	50	96	0.97	0.1318
14:29177994:G:A	50	100	1	0.01561
14:29178869:G:A	50	100	1	0.04521
14:29179409:C:T	50	100	1	0.01416
14:29180567:C:T	50	100	1	0.01434
14:29180752:G:C	50	100	0.98	0.2028
14:29181159:A:G	50	100	0.94	0.07026
14:29182398:T:A	50	100	1	0.01416
14:29182778:A:G	50	100	0.99	0.2017
14:29182792:C:T	50	100	0.99	0.01416
14:29182862:G:T	50	100	0.99	0.1462
14:29183394:C:A	50	100	1	0.01416
14:29185448:C:T	50	100	1	0.01561
14:29185930:G:A	50	100	1	0.01688
14:29186112:A:G	50	100	0.99	0.2471
14:29186314:C:T	50	100	0.83	0.01307
14:29186506:G:C	50	100	1	0.01416
14:29188239:G:A	50	100	1	0.01325
14:29188259:A:C	50	98	0.99	0.01725
14:29188890:C:A	50	100	0.99	0.01416
14:29190044:A:G	50	100	0.98	0.04121
14:29190519:T:A	50	100	0.98	0.01398
14:29190531:G:A	50	100	0.99	0.2148
14:29190659:G:A	50	100	1	0.01289
14:29190929:G:T	50	98	0.99	0.3974
14:29193149:C:G	50	98	0.98	0.2656
14:29193531:G:A	50	100	1	0.06845
14:29193670:G:A	50	100	0.84	0.01652
14:29193777:C:G	50	100	0.99	0.2549
14:29193902:G:T	49	79.6	0.77	0.1549
14:29193913:T:G	50	98	0.93	0.01198
14:29193916:T:G	50	98	0.81	0.04248
14:29193919:G:T	47	89.4	0.74	0.0325
14:29194075:A:G	50	98	0.98	0.2547
14:29194413:A:G	50	98	1	0.02977
14:29194597:G:C	50	100	0.98	0.06245
14:29194652:G:A	50	100	1	0.01362
14:29195319:C:G	50	100	0.91	0.03413
14:29195683:T:G	50	100	1	0.05011
14:29195924:A:G	50	100	0.91	0.03431
14:29196263:G:A	50	100	1	0.05029
14:29197087:T:A	50	100	0.81	0.01616
14:29197112:G:T	50	100	0.99	0.2983
14:29197465:A:G	50	100	0.91	0.01253
14:29197797:T:C	50	100	0.99	0.03086
14:29197832:A:G	50	100	0.99	0.01507
14:29198667:C:T	50	100	0.82	0.01362
14:29199248:C:G	50	100	1	0.04975
14:29199301:C:T	50	100	0.99	0.2952
14:29199423:G:C	50	100	1	0.01416
14:29199442:T:C	50	100	0.99	0.2945
14:29200085:C:G	50	100	0.99	0.242
14:29200270:A:G	50	100	0.99	0.2948
14:29201084:A:G	50	100	0.99	0.1284
14:29202435:A:G	50	100	0.95	0.01725
14:29202915:T:A	50	100	1	0.04394
14:29203045:G:T	50	98	0.98	0.09513
14:29203604:T:C	50	100	0.99	0.03141
14:29203960:C:G	50	98	0.99	0.1427
14:29205161:G:A	50	100	0.99	0.2961
14:29205209:G:T	50	100	0.99	0.2936
14:29205451:T:C	50	96	0.83	0.03813
14:29205797:G:A	50	100	0.99	0.2947
14:29206126:A:T	50	100	0.89	0.03431
14:29206665:T:A	50	100	0.98	0.1305
14:29206745:G:T	50	100	0.82	0.01598
14:29206751:G:C	50	100	0.99	0.2941
14:29208521:T:C	50	98	0.97	0.2901
14:29208669:G:A	50	98	0.98	0.3048
14:29209018:A:G	50	100	0.94	0.04975
14:29209112:A:G	50	100	0.99	0.3121
14:29209414:A:G	50	100	0.99	0.3912
14:29209454:C:A	50	100	0.99	0.3912
14:29209470:A:G	50	100	0.99	0.445
14:29209631:A:G	50	100	0.97	0.04067
14:29209797:G:C	50	100	0.99	0.3911
14:29209977:T:C	50	100	0.99	0.3119
14:29211125:G:A	50	100	0.99	0.2309
14:29211750:C:A	50	100	0.99	0.2771
14:29211780:T:C	50	98	0.99	0.05138
14:29211836:T:C	50	100	1	0.01325
14:29211901:C:T	50	100	0.99	0.03976
14:29211927:G:T	50	98	0.99	0.4288
14:29211932:G:C	50	98	0.97	0.1612
14:29211954:G:T	50	100	0.99	0.4281
14:29212088:G:A	50	98	0.98	0.2141
14:29212806:G:A	50	100	0.98	0.2834
14:29212919:C:A	50	100	1	0.01144
14:29213012:T:A	50	100	1	0.01144
14:29214531:T:C	50	100	0.99	0.2669
14:29215197:G:A	50	100	0.99	0.2594
14:29215272:A:G	50	100	0.99	0.2662
14:29215315:T:C	50	100	0.98	0.2199
14:29215424:G:A	50	100	0.99	0.4401
14:29215795:T:C	50	100	0.99	0.2694
14:29216122:G:A	50	100	0.99	0.2295
14:29216150:C:T	50	100	1	0.04248
14:29216440:A:G	50	100	1	0.0138
14:29218263:C:G	50	100	0.86	0.01053
14:29219488:C:G	50	100	0.98	0.2694
14:29219543:C:T	50	100	0.97	0.04484
14:29220101:A:C	50	100	0.99	0.2716
14:29221307:T:C	50	100	0.97	0.2028
14:29221437:G:A	50	100	0.99	0.4395
14:29223052:G:A	50	98	0.98	0.2702
14:29223071:T:C	50	100	0.99	0.4385
14:29224828:A:G	50	100	1	0.06264
14:29225005:G:A	50	100	1	0.01307
14:29226152:A:G	50	98	0.98	0.3413
14:29226419:A:G	50	98	0.98	0.341
14:29226455:G:T	50	100	0.99	0.337
14:29226595:T:A	50	98	0.97	0.3351
14:29227056:C:T	50	100	0.99	0.01434
14:29227197:T:G	50	100	0.99	0.3544
14:29227585:A:G	50	100	0.99	0.337
14:29227661:A:G	50	98	0.9	0.02651
14:29228503:G:A	50	100	1	0.06209
14:29228658:T:G	50	100	0.89	0.04139
14:29228928:A:G	50	100	1	0.3373
14:29229208:C:A	50	100	1	0.3544
14:29229542:T:A	50	98	0.98	0.3397
14:29229849:A:G	50	98	0.99	0.3562
14:29230141:G:A	50	94	0.98	0.3019
14:29230205:T:C	50	96	0.99	0.3201
14:29230296:A:G	50	96	0.98	0.3194
14:29230946:C:T	50	98	0.95	0.04466
14:29231764:A:G	50	100	0.91	0.02269
14:29231790:T:C	50	94	0.96	0.2887
14:29231932:G:A	50	100	0.9	0.02288
14:29233384:T:G	50	98	0.96	0.205
14:29233818:C:T	50	100	0.99	0.01089
14:29234980:T:A	50	98	0.95	0.2613
14:29235080:G:T	50	100	0.95	0.06137
14:29235526:G:A	50	98	0.93	0.01253
14:29236708:G:C	50	98	0.62	0.01525
14:29236926:G:C	50	100	0.9	0.01089
14:29238743:T:A	50	92	0.93	0.2963
14:29238784:A:G	50	100	0.96	0.01253
14:29238815:C:T	50	100	0.98	0.04503
14:29239040:C:T	50	100	0.97	0.04539
14:29239557:C:T	50	100	0.8	0.01198
14:29239938:T:G	50	100	0.8	0.0118
14:29240420:C:A	50	100	0.99	0.04394
14:29241247:A:G	50	100	1	0.03813
14:29242599:T:C	50	100	0.92	0.1146
14:29245658:A:G	50	98	0.97	0.4336
14:29245736:T:A	50	100	0.98	0.2233
14:29246309:A:T	50	98	0.96	0.4236
14:29246670:A:G	50	98	0.99	0.04321
14:29247164:T:C	50	100	0.98	0.4717
14:29247402:T:G	32	81.2	0.77	0.07534
14:29247413:T:G	43	83.7	0.93	0.2416
14:29247415:T:G	42	90.5	0.9	0.1732
14:29247875:C:T	49	100	0.99	0.2329
14:29248429:T:C	50	100	0.97	0.01652
14:29248571:A:G	50	100	0.99	0.04375
14:29248973:A:G	50	100	0.9	0.0325
14:29249043:T:G	50	100	0.99	0.01652
14:29249131:A:G	50	100	0.98	0.04902
14:29249174:T:G	50	100	0.98	0.03268
14:29249519:G:A	50	100	1	0.01688
14:29249660:G:A	50	100	0.99	0.04956
14:29249690:A:G	50	100	0.99	0.2377
14:29250253:C:A	50	100	1	0.01652
14:29250440:C:T	49	100	0.99	0.3194
14:29250442:T:G	49	100	1	0.05537
14:29250482:C:T	50	100	1	0.01253
14:29250542:C:G	50	100	1	0.04049
14:29250548:C:A	50	100	1	0.04049
14:29250550:G:C	50	100	0.99	0.04067
14:29250551:A:G	50	100	1	0.04049
14:29250675:G:A	50	100	0.99	0.03885
14:29251079:C:T	50	98	1	0.2752
14:29251109:G:A	49	100	1	0.437
14:29251141:T:A	50	100	1	0.05556
14:29251235:T:C	50	94	1	0.437
14:29251446:C:T	46	82.6	0.99	0.2426
14:29251468:G:A	48	91.7	0.99	0.2191
14:29251521:A:G	49	98	0.99	0.2422
14:29251523:G:A	50	100	1	0.01253
14:29251550:G:A	48	97.9	0.99	0.2627
14:29251624:G:A	50	100	1	0.05556
14:29251707:A:G	50	98	1	0.43120000000000003
14:29251820:A:T	50	98	0.99	0.2377
14:29251838:T:G	50	98	0.99	0.2433
14:29251879:A:G	49	100	0.97	0.03486
14:29251881:A:T	50	98	0.97	0.0345
14:29251887:A:G	49	98	0.94	0.04012
14:29251906:C:T	50	96	0.93	0.03177
14:29251907:A:G	50	96	0.95	0.0325
14:29251914:G:A	50	94	0.96	0.0345
14:29251924:A:T	50	94	0.99	0.2618
14:29252049:T:C	47	97.9	1	0.4375
14:29252071:T:C	49	100	1	0.437
14:29252135:G:A	50	100	1	0.4372
14:29252242:T:A	50	100	1	0.04321
14:29252441:A:G	50	100	0.99	0.2378
14:29252607:G:T	49	100	1	0.437
14:29252661:G:A	50	100	1	0.01271
14:29253051:C:T	50	100	0.91	0.03068
14:29253226:G:A	50	100	1	0.01652
14:29253286:T:C	50	100	1	0.437
14:29253418:C:A	50	100	0.93	0.01071
14:29253612:G:A	50	100	0.99	0.2731
14:29253865:C:T	48	100	1	0.03903
14:29253873:G:T	49	100	1	0.04321
14:29253895:T:C	49	100	1	0.04321
14:29253972:A:C	50	100	1	0.01652
14:29254176:G:A	50	100	1	0.05574
14:29254408:C:T	50	100	0.99	0.2182
14:29254523:G:C	50	100	0.99	0.2426
14:29255803:C:T	50	100	0.99	0.2426
14:29256067:T:G	50	100	1	0.03014
14:29256150:A:C	50	100	1	0.437
14:29256466:C:T	50	98	0.98	0.01797
14:29256704:A:G	50	100	0.94	0.03232
14:29256748:A:T	50	100	0.99	0.2627
14:29257115:C:T	50	100	0.99	0.2625
14:29257311:G:A	50	100	0.99	0.2166
14:29257736:C:A	50	100	0.99	0.2164
14:29257818:G:A	50	100	1	0.4379
14:29258311:G:A	50	100	1	0.262
14:29258638:G:C	50	100	1	0.01271
14:29258707:A:T	50	100	1	0.3558
14:29259797:G:A	50	100	0.99	0.2151
14:29260193:C:T	50	100	0.98	0.0118
14:29260297:T:A	50	100	1	0.4388
14:29260309:T:C	50	100	1	0.4385
14:29260355:T:C	50	100	1	0.2605
14:29260937:C:A	50	98	0.9	0.02687
14:29261776:T:C	50	100	1	0.2426
14:29261909:G:A	50	100	0.96	0.03232
14:29262076:A:C	50	100	1	0.4385
14:29262234:C:T	50	100	1	0.03504
14:29262321:G:A	50	100	1	0.4386
14:29262345:T:C	50	100	1	0.4386
14:29262456:A:T	50	100	1	0.4386
14:29262777:C:A	50	100	1	0.3577
14:29263577:A:C	50	100	1	0.03595
14:29263896:A:G	50	100	1	0.439
14:29263915:C:T	50	100	1	0.4375
14:29264028:G:A	50	100	1	0.03195
14:29264547:C:T	50	100	0.94	0.01471
14:29264723:G:A	50	100	1	0.01452
14:29265233:T:C	50	100	1	0.4379
14:29265376:A:G	50	100	1	0.01289
14:29265701:A:G	50	100	1	0.2279
14:29265973:T:C	50	100	1	0.2155
14:29266732:G:A	50	100	1	0.4385
14:29267295:T:C	50	100	1	0.01761
14:29267632:C:A	50	100	1	0.2155
14:29267690:T:G	50	100	1	0.116
14:29268260:T:G	50	100	1	0.2596
14:29268439:C:A	50	100	1	0.116
14:29268507:A:G	50	100	1	0.4003
14:29268768:T:G	50	94	0.9	0.05537
14:29268895:A:G	50	100	1	0.2598
14:29269072:A:G	50	100	1	0.2605
14:29269076:A:G	50	100	1	0.4292
14:29269296:G:A	50	100	1	0.0167
14:29270027:A:G	50	100	1	0.1187
14:29270248:T:C	50	100	0.89	0.03922
14:29270336:G:A	50	100	1	0.07589
14:29270365:T:C	50	100	1	0.04339
14:29270603:C:T	50	100	1	0.01144
14:29270729:G:A	50	100	0.99	0.4319
14:29270773:G:T	50	100	1	0.04085
14:29270840:A:G	50	100	0.99	0.1186
14:29271033:C:A	50	98	0.99	0.2151
14:29272258:T:C	50	100	0.99	0.116
14:29272343:A:T	50	100	0.99	0.1158
14:29272840:T:C	50	100	0.97	0.03776
14:29272885:T:A	50	100	1	0.06118
14:29272957:T:G	50	100	0.95	0.0443
14:29272993:T:C	50	100	0.98	0.07371
14:29273016:A:G	50	100	1	0.01598
14:29273203:A:G	50	98	0.92	0.02269
14:29273225:G:A	50	100	0.66	0.01144
14:29273383:C:T	50	100	1	0.07643
14:29273674:G:A	50	100	0.93	0.01961
14:29274555:T:A	50	96	0.98	0.199
14:29274556:T:A	50	98	0.97	0.2289
14:29274557:T:A	50	98	0.97	0.1501
14:29275108:T:C	50	100	0.99	0.1048
14:29275151:A:G	50	100	0.94	0.02723
14:29275326:A:G	50	100	0.99	0.2342
14:29275423:T:A	50	100	1	0.2139
14:29275762:G:T	50	100	0.99	0.2151
14:29277408:T:A	50	96	0.99	0.2035
14:29277758:C:A	50	100	1	0.2141
14:29277916:A:G	50	96	0.65	0.01471
14:29278528:T:C	50	100	0.99	0.0423
14:29278714:G:T	50	100	1	0.04666
14:29278791:T:G	50	100	1	0.1135
14:29279088:C:T	50	100	1	0.1137
14:29280168:T:A	50	100	1	0.1153
14:29280394:G:A	50	100	1	0.03431
14:29280621:G:A	50	100	1	0.1137
14:29280888:G:A	50	100	1	0.01307
14:29280892:T:C	50	100	1	0.2142
14:29281038:A:G	50	100	1	0.4029
14:29281695:C:T	50	100	1	0.04666
14:29281892:G:A	50	100	0.78	0.01216
14:29282040:A:T	50	100	1	0.1138
14:29282073:T:G	50	100	1	0.1138
14:29282082:G:A	50	100	1	0.1138
14:29282741:G:A	50	100	1	0.01035
14:29282994:G:A	50	100	1	0.05701
14:29283695:A:C	50	100	0.98	0.01307
14:29283829:G:A	50	100	1	0.03595
14:29284063:A:G	50	100	1	0.2609
14:29284077:T:C	50	100	1	0.0167
14:29284239:G:A	50	100	1	0.01307
14:29284373:A:G	50	100	0.85	0.01434
14:29284509:T:A	50	100	1	0.2144
14:29284510:A:G	50	100	1	0.2144
14:29284513:A:G	50	100	1	0.2144
14:29284515:G:T	50	100	1	0.2144
14:29285159:T:C	50	100	1	0.01307
14:29285273:G:C	50	100	1	0.01434
14:29285341:G:A	50	100	1	0.04575
14:29285390:G:A	50	98	1	0.274
14:29286088:G:T	50	100	1	0.1137
14:29286153:A:C	50	100	1	0.07934
14:29286176:C:G	50	100	1	0.1122
14:29286470:G:A	50	98	1	0.236
14:29286623:C:G	50	100	1	0.2148
14:29286662:C:A	50	100	1	0.2148
14:29287356:C:T	50	100	1	0.0345
14:29287615:G:C	50	100	0.94	0.01107
14:29288249:T:C	50	100	1	0.01362
14:29288528:A:G	50	98	1	0.236
14:29288754:A:G	50	100	1	0.01089
14:29289229:A:C	50	100	1	0.2142
14:29289239:A:G	50	100	1	0.114
14:29289433:A:G	50	100	1	0.1138
14:29290370:A:G	50	100	1	0.0345
14:29290617:G:A	50	100	1	0.01307
14:29290971:G:A	50	100	1	0.4199
14:29291425:T:G	50	100	0.9	0.01307
14:29291662:C:A	50	100	1	0.1137
14:29291904:A:C	49	100	1	0.2141
14:29292331:A:G	50	100	1	0.04575
14:29292870:A:G	50	100	1	0.0167
14:29292895:T:C	50	100	1	0.1138
14:29292943:T:C	50	98	1	0.2288
14:29293160:C:T	49	100	1	0.2135
14:29293845:A:C	50	100	1	0.1138
14:29294689:G:A	50	100	1	0.114
14:29294834:G:T	50	100	1	0.04575
14:29295262:A:C	50	100	1	0.3996
14:29295298:G:T	50	100	1	0.4198
14:29295540:T:G	50	100	1	0.04575
14:29295720:G:A	50	100	1	0.4198
14:29295845:G:A	50	100	1	0.01071
14:29296075:C:T	50	100	1	0.03232
14:29296194:C:A	50	100	1	0.01307
14:29296681:T:C	50	100	1	0.1137
14:29296730:G:A	50	98	1	0.2367
14:29296806:T:G	50	100	1	0.2142
14:29297036:C:T	50	100	0.96	0.02633
14:29297093:G:A	50	100	1	0.1137
14:29298317:C:G	50	100	1	0.1137
14:29298689:C:T	50	100	1	0.1137
14:29299342:C:T	50	100	1	0.01307
14:29299739:T:C	50	98	1	0.2364
14:29300524:G:T	50	100	1	0.01017
14:29300690:C:T	50	100	1	0.01434
14:29300857:C:T	50	100	1	0.1144
14:29301245:A:G	50	100	1	0.04575
14:29301501:C:T	50	100	1	0.2146
14:29301548:C:T	50	98	0.96	0.02324
14:29301647:C:T	50	100	1	0.1137
14:29302020:A:G	50	100	0.98	0.03159
14:29302182:C:T	50	100	0.93	0.1118
14:29302590:A:G	50	100	1	0.1137
14:29302920:T:C	50	100	1	0.1137
14:29302979:G:T	50	100	1	0.4025
14:29303308:C:T	50	100	1	0.03431
14:29303798:G:C	50	100	1	0.1138
14:29304051:C:T	50	100	0.96	0.0236
14:29304442:A:G	50	100	1	0.04593
14:29304824:G:A	50	100	1	0.1137
14:29304848:T:A	50	100	1	0.04593
14:29305013:A:G	50	100	0.98	0.1137
14:29305926:A:G	50	100	1	0.4
14:29305969:G:A	50	100	1	0.1137
14:29306170:C:T	50	100	1	0.01307
14:29306521:A:G	50	100	1	0.1137
14:29306543:A:T	50	100	1	0.04593
14:29306663:G:A	50	100	1	0.01071
14:29306680:G:C	50	100	1	0.1138
14:29306925:G:T	50	100	1	0.04611
14:29307423:A:C	50	100	1	0.04611
14:29307917:C:T	50	100	1	0.1137
14:29308286:T:C	50	100	0.98	0.2525
14:29308297:G:A	50	100	1	0.0984
14:29308416:G:A	50	100	0.98	0.01307
14:29308532:G:A	50	100	1	0.0984
14:29308978:C:A	50	96	0.97	0.2979
14:29311083:C:A	50	98	0.98	0.2262
14:29311328:G:T	50	100	0.99	0.01017
14:29311972:C:T	50	100	0.99	0.03794
14:29312072:G:C	50	100	1	0.04666
14:29312198:A:G	50	100	0.99	0.03813
14:29312336:G:T	50	100	0.86	0.0423
14:29312414:G:T	50	100	0.99	0.01017
14:29312568:C:T	50	100	0.96	0.02651
14:29312748:G:A	50	100	1	0.0472
14:29313217:T:C	50	100	1	0.07589
14:29313613:G:A	50	100	0.99	0.03794
14:29313683:T:C	50	100	0.86	0.01162
14:29314083:G:A	50	100	1	0.04702
14:29314252:G:T	50	100	1	0.01107
14:29314548:C:T	50	100	1	0.01144
14:29314925:G:A	49	100	1	0.04702
14:29315385:A:T	50	100	0.98	0.03849
14:29316841:C:T	50	100	1	0.01017
14:29317109:T:C	50	100	1	0.04739
14:29317120:A:G	50	100	0.99	0.3824
14:29317162:G:A	50	100	0.99	0.2761
14:29317575:G:A	50	100	0.99	0.3867
14:29317576:G:A	50	100	1	0.04285
14:29318006:C:A	50	100	0.99	0.1983
14:29318590:C:T	50	100	0.93	0.01997
14:29318766:T:C	50	100	0.99	0.02106
14:29318833:A:G	50	100	1	0.07625
14:29319380:G:A	50	100	0.89	0.04412
14:29319417:G:A	50	100	1	0.07553
14:29319714:C:G	50	98	0.99	0.3838
14:29320331:A:G	50	100	0.99	0.1992
14:29321094:C:T	50	100	0.99	0.0118
14:29322399:G:T	50	100	1	0.0472
14:29322628:C:T	50	100	1	0.0768
14:29323616:A:T	50	100	1	0.0472
14:29324177:A:G	50	100	0.99	0.4326
14:29324274:A:T	50	100	0.92	0.0305
14:29324335:A:G	50	96	0.94	0.05864
14:29324506:C:A	50	100	1	0.0472
14:29327414:G:A	50	100	0.97	0.0158
14:29329165:G:A	50	100	0.98	0.01235
14:29329387:C:G	50	100	0.96	0.05483
14:29329390:C:T	50	100	0.96	0.05483
14:29329510:A:T	50	100	1	0.02106
14:29329573:C:A	50	100	1	0.08878
14:29330107:T:A	50	98	0.98	0.2199
14:29330142:A:G	50	100	1	0.01053
14:29330268:C:G	50	100	1	0.01289
14:29331124:C:T	50	100	1	0.3802
14:29331153:A:G	50	100	1	0.3907
14:29331485:G:A	50	100	1	0.08878
14:29331524:C:T	50	100	0.93	0.02469
14:29331765:C:T	50	100	0.99	0.2032
14:29331819:G:A	50	100	1	0.08932
14:29332171:C:G	50	100	0.99	0.2277
14:29332258:G:T	50	100	1	0.02378
14:29332969:A:G	50	100	0.99	0.2282
14:29332972:C:A	50	100	1	0.3802
14:29333005:A:T	50	100	0.97	0.06282
14:29333129:A:G	50	100	1	0.08914
14:29333149:C:T	50	100	1	0.08914
14:29333215:A:G	50	100	1	0.01307
14:29333385:T:C	50	100	0.97	0.063
14:29333697:A:T	50	98	0.73	0.01344
14:29333705:T:C	50	100	1	0.38
14:29333721:G:A	50	100	0.99	0.01089
14:29333897:C:T	50	100	0.94	0.02469
14:29333987:T:C	49	100	0.97	0.05628
14:29334021:A:C	50	100	1	0.08932
14:29334024:C:G	50	100	1	0.08914
14:29334242:G:A	50	100	0.97	0.05646
14:29334394:T:C	50	100	0.99	0.02088
14:29334434:A:T	50	98	0.97	0.05628
14:29334451:G:C	50	98	0.99	0.2382
14:29334594:C:T	50	100	0.93	0.02142
14:29334632:C:T	50	100	1	0.01289
14:29334895:C:T	50	100	1	0.3923
14:29334991:G:A	50	100	0.97	0.06409
14:29335071:T:C	50	100	0.99	0.2277
14:29335774:G:A	50	100	1	0.03214
14:29335945:A:G	50	100	0.99	0.2273
14:29336408:C:T	50	100	1	0.2035
14:29336816:G:T	50	100	1	0.4245
14:29336990:T:G	50	100	0.93	0.02033
14:29337355:C:T	50	100	0.93	0.02215
14:29337441:C:T	50	100	0.93	0.02124
14:29337827:T:C	50	100	1	0.38
14:29337851:G:A	50	100	1	0.3847
14:29338389:G:A	50	98	0.98	0.2554
14:29338553:G:A	50	100	0.98	0.0512
14:29338897:T:C	50	100	1	0.08932
14:29338898:A:G	50	100	1	0.01053
14:29338916:G:A	50	100	1	0.02106
14:29339064:A:T	50	98	0.98	0.03014
14:29339279:T:C	50	100	1	0.3911
14:29340244:G:A	50	100	1	0.01071
14:29340436:G:A	50	100	0.99	0.4424
14:29340670:T:C	50	100	0.63	0.01634
14:29340745:G:T	50	98	0.99	0.4257
14:29341029:C:T	50	100	1	0.01017
14:29341589:C:T	50	100	1	0.08751
14:29341847:A:G	50	96	0.87	0.03849
14:29342396:A:G	50	100	0.99	0.2072
14:29342465:G:A	50	100	1	0.01071
14:29342552:C:T	50	100	0.98	0.173
14:29342829:G:A	50	100	1	0.02306
14:29342881:C:T	50	100	1	0.08715
14:29343060:A:T	50	100	0.86	0.02832
14:29344039:A:C	50	100	0.99	0.2061
14:29345285:T:A	50	100	0.99	0.218
14:29345722:C:A	50	100	0.99	0.2475
14:29345908:C:T	50	100	0.96	0.05646
14:29346735:T:A	50	100	0.95	0.03922
14:29346949:A:G	50	98	0.98	0.2551
14:29347386:A:G	50	100	1	0.01053
14:29347493:C:T	50	100	1	0.01943
14:29348375:T:A	50	100	0.98	0.01235
14:29349191:A:G	50	100	0.97	0.01053
14:29349576:T:A	50	98	0.98	0.2542
14:29349857:A:C	50	98	0.98	0.2547
14:29352199:C:A	50	100	0.98	0.02033
14:29353058:C:T	50	100	0.93	0.06209
14:29353215:A:T	50	100	1	0.4105
14:29354620:T:G	50	100	1	0.4101
14:29354925:G:A	50	98	1	0.4546
14:29355200:G:A	50	100	1	0.4101
14:29357879:T:C	50	100	1	0.2039
14:29357952:T:C	50	100	1	0.08297
14:29358150:C:A	50	100	1	0.08297
14:29358682:G:A	50	100	1	0.2048
14:29359183:C:T	50	100	0.88	0.01071
14:29359199:G:A	50	100	0.99	0.03595
14:29359734:G:C	50	100	0.99	0.03595
14:29359938:A:G	50	100	1	0.402
14:29360046:C:A	50	98	0.99	0.2545
14:29361212:T:C	50	100	1	0.01126
14:29362564:A:G	50	100	0.99	0.02996
14:29362750:C:A	50	100	1	0.02324
14:29362830:G:A	50	100	1	0.08261
14:29362879:T:C	50	100	1	0.411
14:29363039:T:G	50	100	1	0.2046
14:29363404:G:C	50	100	0.86	0.02723
14:29363703:G:A	49	98	1	0.43120000000000003
14:29364427:G:A	46	97.8	1	0.08261
14:29364884:G:T	50	98	0.99	0.254
14:29365270:T:C	50	100	1	0.4308
14:29365534:C:T	50	100	0.92	0.05664
14:29365772:G:A	50	100	0.99	0.0463
14:29365797:C:T	49	100	1	0.08261
14:29365958:C:T	50	100	0.96	0.03867
14:29367567:T:G	50	100	1	0.4225
14:29367795:A:T	50	100	1	0.4319
14:29367893:C:A	50	100	0.84	0.01253
14:29368751:C:T	50	100	1	0.4223
14:29369661:A:G	50	98	1	0.4622
14:29370093:A:T	50	100	1	0.02342
14:29370174:C:T	50	98	1	0.3195
14:29370285:G:A	50	96	0.94	0.07625
14:29370694:C:T	50	98	0.99	0.2533
14:29371057:C:T	50	100	1	0.01126
14:29371194:A:C	50	100	0.98	0.01688
14:29371403:A:T	50	100	0.97	0.04684
14:29371407:C:T	50	100	1	0.2075
14:29371632:A:G	50	100	0.94	0.01235
14:29373800:G:T	50	100	1	0.3115
14:29374272:C:G	50	100	0.99	0.3115
14:29375456:C:T	50	100	0.88	0.01216
14:29376019:A:C	50	100	0.99	0.319
14:29376128:A:T	50	100	1	0.08279
14:29376321:G:A	50	100	1	0.01126
14:29377010:T:C	50	100	0.98	0.0915
14:29377545:T:C	50	100	0.85	0.01216
14:29377711:T:C	50	100	0.99	0.4628
14:29379421:G:T	50	100	0.81	0.0207
14:29379624:A:C	50	100	1	0.2053
14:29379659:C:T	50	100	0.94	0.0325
14:29380527:A:T	50	100	0.93	0.05683
14:29381468:T:C	50	100	0.99	0.02905
14:29381687:T:G	50	96	0.7	0.02741
14:29383848:G:A	50	98	0.99	0.4686
14:29384100:G:A	50	100	0.88	0.01162
14:29384456:C:T	50	100	0.96	0.09314
14:29384483:T:C	50	98	0.98	0.3813
14:29384916:T:C	50	98	0.98	0.2155
14:29385537:C:T	50	100	0.78	0.02306
14:29385587:C:T	50	100	0.96	0.01126
14:29385947:C:T	50	96	0.97	0.2462
14:29386093:G:A	50	100	0.96	0.02869
14:29386715:T:C	50	98	0.84	0.03649
14:29387745:G:A	50	96	0.93	0.2442
14:29389045:G:A	50	100	0.93	0.01216
14:29390910:T:C	50	100	0.89	0.01089
14:29392581:G:A	50	100	0.81	0.01144
14:29393630:G:A	50	94	0.67	0.04121
14:29393676:C:G	50	100	0.86	0.02542
14:29393953:G:A	50	98	0.95	0.01743
14:29394051:A:C	50	98	0.89	0.09405
14:29395064:A:T	50	100	0.89	0.01525
14:29396211:T:A	50	98	0.84	0.02415
14:29396739:T:C	50	98	0.9	0.07643
14:29396959:T:C	50	98	0.91	0.07662
14:29397095:A:T	50	100	0.88	0.03813
14:29398982:A:G	50	94	0.89	0.2217
14:29399002:T:A	50	90	0.82	0.1741
14:29399455:T:A	50	98	0.9	0.0768
14:29399632:A:G	50	94	0.82	0.0935
14:29399740:T:C	50	98	0.9	0.07571
14:29399773:T:C	50	98	0.9	0.08497
14:29400124:C:A	50	94	0.9	0.2197
14:29400723:T:C	50	100	0.85	0.03032
14:29400850:G:A	50	84	0.88	0.3758
14:29401276:G:A	50	100	0.92	0.03794
14:29401300:T:C	50	88	0.88	0.4886
14:29402790:T:C	50	96	0.82	0.1211
14:29403135:T:G	50	92	0.78	0.09641
14:29403897:G:T	50	100	0.89	0.02251
14:29404117:A:G	50	100	0.93	0.3653
14:29404143:T:C	50	100	0.92	0.03123
14:29404783:G:A	50	98	0.7	0.03613
14:29405253:G:A	50	100	0.76	0.02015
14:29406646:C:T	50	100	0.96	0.317
14:29407704:T:A	48	100	0.88	0.02941
14:29407721:A:G	49	100	0.94	0.01344
14:29408068:G:A	50	100	0.9	0.07916
14:29409722:C:T	50	98	0.87	0.04049
14:29410303:T:C	50	100	0.9	0.02033
14:29410829:A:G	50	100	0.91	0.06935
14:29410839:C:A	50	96	0.87	0.0748
14:29411495:G:T	50	100	0.82	0.03123
14:29412203:A:G	50	100	0.98	0.2553
14:29412326:G:C	50	100	0.95	0.04829
14:29412608:G:T	50	100	0.87	0.0187
14:29412960:C:T	50	98	0.98	0.2792
14:29413006:G:A	50	100	0.93	0.06935
14:29413030:A:G	50	100	0.93	0.06935
14:29413201:A:G	50	100	0.92	0.0236
14:29413418:C:T	50	100	0.92	0.0236
14:29413486:A:G	50	100	0.98	0.3593
14:29413635:T:G	50	98	0.96	0.1667
14:29413657:G:A	50	100	0.96	0.344
14:29413955:G:A	50	100	0.95	0.1857
14:29414008:C:A	50	100	0.75	0.01017
14:29414093:C:A	50	100	0.99	0.01743
14:29414513:G:A	50	100	0.9	0.03468
14:29414709:A:T	49	100	0.99	0.2794
14:29415346:C:G	50	100	0.96	0.04829
14:29415706:A:T	50	100	0.9	0.09985
14:29416157:G:A	50	100	0.89	0.06645
14:29416241:G:T	50	100	0.94	0.0236
14:29416523:T:C	50	100	0.93	0.06082
14:29416959:G:A	50	100	0.98	0.2734
14:29416960:C:T	50	100	0.98	0.2734
14:29417122:C:T	50	100	0.94	0.0236
14:29417160:C:A	50	100	0.98	0.2732
14:29417860:T:A	50	100	0.98	0.2736
14:29418371:C:T	50	100	0.92	0.01344
14:29418409:A:G	50	100	0.99	0.2889
14:29418466:A:C	50	100	0.99	0.2887
14:29419207:C:T	50	100	0.99	0.01398
14:29419562:T:A	50	100	0.97	0.04829
14:29419670:T:C	50	100	0.98	0.3377
14:29419971:A:G	50	100	0.99	0.2554
14:29420493:A:G	50	100	0.98	0.337
14:29421212:T:C	50	100	0.73	0.03214
14:29422204:A:G	50	100	0.99	0.01325
14:29423051:A:G	50	100	0.95	0.1115
14:29423826:A:G	50	100	0.93	0.01017
14:29424087:T:G	50	100	1	0.01471
14:29424943:A:G	50	100	0.98	0.0118
14:29425795:A:G	50	100	0.96	0.1886
14:29425897:G:A	50	100	1	0.0138
14:29426260:T:A	50	100	0.9	0.03813
14:29426307:C:T	50	100	0.97	0.4546
14:29426341:C:T	50	100	0.97	0.4546
14:29427219:C:G	50	96	0.94	0.2981
14:29427293:A:C	50	100	0.96	0.3544
14:29427717:T:C	50	100	0.96	0.1672
14:29428173:C:T	50	100	0.95	0.02977
14:29428282:G:A	50	100	0.83	0.01707
14:29428600:C:T	50	100	0.81	0.01761
14:29429182:T:A	50	100	0.72	0.03214
14:29429250:C:G	50	98	0.96	0.1866
14:29429255:C:T	50	98	0.95	0.4245
14:29429492:T:A	50	100	0.84	0.01852
14:29429922:G:C	50	98	0.95	0.189
14:29430479:A:G	50	98	0.96	0.1868
14:29430661:T:C	50	100	0.89	0.1002
14:29431009:C:T	50	92	0.92	0.4858
14:29432132:A:T	50	96	0.71	0.01979
14:29432672:T:C	50	92	0.78	0.4021
14:29434072:G:A	50	94	0.84	0.2912
14:29434919:C:T	50	100	0.78	0.03395
14:29435220:C:T	50	90	0.86	0.3676
14:29435447:T:C	50	88	0.79	0.1363
14:29435862:G:A	50	94	0.87	0.3667
14:29436554:G:T	50	96	0.85	0.2899
14:29437119:C:T	50	94	0.83	0.1069
14:29437864:G:A	50	100	0.8	0.03994
14:29437897:A:G	50	98	0.69	0.01144
14:29438263:C:G	50	100	0.89	0.0463
14:29438442:A:G	50	96	0.83	0.2585
14:29439445:T:C	50	96	0.93	0.2549
14:29441365:G:A	50	100	0.92	0.03123
14:29441706:C:A	50	98	0.93	0.2616
14:29441883:T:A	50	100	0.89	0.04684
14:29441926:T:C	50	98	0.94	0.2567
14:29441937:A:T	50	98	0.94	0.2522
14:29442152:A:T	50	100	0.91	0.03177
14:29442182:A:C	50	98	0.94	0.2533
14:29442416:T:C	50	98	0.94	0.2634
14:29443241:A:T	50	98	0.93	0.264
14:29443328:T:C	50	100	0.88	0.04666
14:29444465:T:C	50	98	0.9	0.2565
14:29444522:T:C	50	98	0.9	0.2556
14:29444753:T:A	50	100	0.83	0.04412
14:29444961:G:A	50	96	0.86	0.2705
14:29445009:T:C	50	100	0.76	0.01452
14:29445031:G:C	50	100	0.77	0.02469
14:29445147:A:G	50	90	0.78	0.1761
14:29445535:G:C	50	86	0.76	0.3853
14:29445540:A:G	50	90	0.71	0.08261
14:29445550:T:C	50	100	0.77	0.02469
14:29445559:A:T	50	88	0.78	0.3457
14:29445567:A:T	50	100	0.83	0.02977
14:29445897:T:C	50	78	0.73	0.4078
14:29446815:G:C	50	100	0.72	0.06082
14:29447189:G:A	50	96	0.84	0.09314
14:29447706:T:C	50	90	0.94	0.2936
14:29447911:G:A	50	98	0.93	0.2939
14:29449456:C:T	50	94	0.94	0.3117
14:29449634:C:T	50	98	0.88	0.0118
14:29449908:T:G	50	98	0.96	0.3001
14:29449945:T:C	50	98	0.76	0.01289
14:29450145:A:C	50	94	0.94	0.2999
14:29450265:A:G	50	94	0.95	0.3154
14:29450950:G:A	50	98	0.9	0.03341
14:29451350:C:A	50	100	0.74	0.01035
14:29452057:A:C	50	94	0.95	0.313
14:29452058:T:C	50	94	0.95	0.3132
14:29452407:A:G	50	98	0.96	0.301
14:29452626:A:G	50	100	0.78	0.0158
14:29455227:G:A	50	92	0.94	0.2596
14:29456016:T:C	50	98	0.98	0.4316
14:29456153:G:C	50	100	0.98	0.4334
14:29456316:G:A	50	98	0.98	0.433
14:29456777:G:A	50	98	0.97	0.4483
14:29457014:A:T	50	96	0.95	0.2745
14:29457502:A:G	50	98	0.96	0.4475
14:29458009:C:G	50	98	0.96	0.4317
14:29458060:G:T	50	98	0.96	0.4328
14:29459758:G:A	50	100	0.9	0.08061
14:29459855:G:A	50	100	0.89	0.02451
14:29460261:A:C	50	98	0.86	0.01144
14:29460996:T:A	50	98	0.82	0.01235
14:29462085:G:A	50	100	0.9	0.08043
14:29463116:A:G	50	100	0.76	0.02306
14:29463867:A:G	50	90	0.89	0.4323
14:29463969:G:C	50	96	0.88	0.1155
14:29464662:G:T	50	98	0.73	0.07498
14:29464947:G:A	50	100	0.69	0.03123
14:29465671:C:A	50	96	0.98	0.3595
14:29465990:C:G	50	96	0.98	0.3589
14:29466081:C:T	50	96	0.96	0.1144
14:29466141:G:T	40	92.5	0.96	0.4857
14:29466194:T:A	48	100	0.83	0.02778
14:29466902:G:A	50	98	0.78	0.04757
14:29467261:T:C	50	98	0.71	0.02505
14:29467477:G:A	50	100	0.98	0.372
14:29467564:G:C	50	98	0.97	0.1147
14:29467949:G:A	50	100	0.98	0.348
14:29468283:A:T	50	100	0.9	0.01325
14:29468456:A:C	50	98	0.94	0.1042
14:29468526:C:A	50	96	0.96	0.1376
14:29468948:C:G	50	100	0.86	0.01271
14:29469280:G:C	50	100	0.88	0.0236
14:29469984:C:T	50	100	1	0.3515
14:29470708:C:T	50	98	0.96	0.1149
14:29470774:T:G	50	100	1	0.3517
14:29471047:C:A	50	100	1	0.3513
14:29472014:C:T	50	100	1	0.3517
14:29472118:C:T	50	100	1	0.3524
14:29472404:C:T	50	100	0.98	0.339
14:29472657:T:A	50	96	0.68	0.02505
14:29472926:T:G	50	98	0.6	0.02723
14:29473443:T:C	49	100	1	0.3519
14:29473982:C:G	50	100	0.99	0.354
14:29474033:A:G	50	100	0.96	0.2248
14:29474933:C:G	50	100	0.96	0.02197
14:29475103:C:T	50	100	0.97	0.1318
14:29475245:C:T	50	100	0.98	0.339
14:29475390:A:T	50	100	1	0.3771
14:29475507:T:C	50	100	0.98	0.1164
14:29475575:A:G	50	100	0.89	0.0158
14:29475997:T:C	50	100	0.97	0.1316
14:29476647:C:T	50	100	0.98	0.1164
14:29478219:C:T	49	98	0.97	0.2253
14:29478312:C:T	49	98	0.98	0.3388
14:29478460:A:C	50	100	0.97	0.01489
14:29478641:A:C	41	92.7	0.98	0.3397
14:29479139:T:G	50	100	1	0.01126
14:29479289:A:T	48	93.8	0.76	0.04539
14:29479384:A:G	42	100	0.84	0.01235
14:29479611:G:C	49	100	0.76	0.01761
14:29481359:C:T	50	100	0.97	0.01471
14:29481430:T:C	50	100	0.76	0.0276
14:29482162:C:T	50	100	1	0.3773
14:29482714:G:A	50	100	0.98	0.333
14:29482923:C:A	50	100	1	0.3765
14:29483429:G:A	50	100	0.97	0.2217
14:29484013:C:T	50	94	0.97	0.138
14:29484150:T:C	50	100	1	0.4294
14:29484239:T:C	50	100	1	0.4286
14:29484408:A:G	50	100	1	0.4296
14:29484885:G:A	50	100	1	0.4301
14:29485022:A:G	50	100	0.98	0.1449
14:29485458:T:A	49	100	0.97	0.1373
14:29485571:A:G	50	100	1	0.01362
14:29485918:T:C	50	100	0.9	0.04975
14:29485919:A:T	50	100	0.9	0.04975
14:29486095:A:G	50	100	0.92	0.01053
14:29486324:T:A	50	100	1	0.4185
14:29486854:C:A	50	100	0.98	0.128
14:29486877:G:A	50	100	0.9	0.04975
14:29487283:G:A	50	100	1	0.4185
14:29487473:T:C	50	100	0.78	0.02814
14:29487824:G:A	50	100	0.98	0.1514
14:29488166:T:G	50	100	1	0.4205
14:29488414:G:A	50	100	1	0.4256
14:29488630:C:T	50	100	0.74	0.02832
14:29489050:A:C	50	100	0.99	0.4243
14:29489550:C:T	50	98	0.97	0.3163
14:29491092:C:T	50	100	0.98	0.2308
14:29491692:T:C	50	100	0.86	0.01089
14:29493546:T:C	50	100	0.98	0.3949
14:29493589:A:G	50	98	0.97	0.2279
14:29494772:A:G	50	98	0.98	0.1164
14:29494978:C:T	50	100	0.96	0.01652
14:29495243:G:T	50	100	0.98	0.4087
14:29495754:G:A	50	100	1	0.405
14:29496121:A:T	50	100	1	0.0138
14:29496171:A:T	50	100	0.84	0.01271
14:29497128:C:G	50	100	0.99	0.03123
14:29497137:A:C	50	100	1	0.0138
14:29497465:T:C	50	100	0.97	0.1376
14:29497675:A:G	50	100	0.99	0.4085
14:29497987:T:C	50	96	0.78	0.05156
14:29498332:A:G	50	100	0.96	0.01344
14:29498465:G:T	50	100	0.9	0.02233
14:29498485:C:A	50	100	0.77	0.0138
14:29498652:T:C	50	100	0.99	0.0138
14:29498735:G:A	50	100	0.83	0.02832
14:29498864:T:C	50	100	1	0.02814
14:29499082:T:C	50	100	1	0.02814
14:29499351:T:C	50	100	0.97	0.2262
14:29499684:T:C	50	100	0.99	0.4087
14:29500121:A:T	50	98	0.89	0.02505
14:29500395:C:T	50	100	0.95	0.1354
14:29500776:A:G	50	100	0.85	0.1285
14:29501166:G:C	50	84	0.74	0.4577
14:29501281:T:A	50	100	0.78	0.01216
14:29501443:A:T	50	78	0.69	0.3328
14:29501484:A:G	50	100	0.81	0.02179
14:29501802:A:G	50	100	0.7	0.02233
14:29502377:T:C	50	100	0.87	0.01253
14:29503348:G:A	50	100	0.75	0.1051
14:29503767:T:C	50	100	0.85	0.1278
14:29504096:G:A	50	100	0.87	0.1287
14:29504410:A:T	50	100	0.88	0.1182
14:29504652:A:G	50	100	0.86	0.04902
14:29504693:C:T	50	100	0.96	0.01289
14:29504961:C:T	50	98	0.89	0.2776
14:29505800:G:C	50	100	0.88	0.07771
14:29505833:G:A	50	100	0.98	0.01307
14:29505951:T:C	50	98	0.94	0.2832
14:29506485:T:C	50	98	0.92	0.09532
14:29506486:G:A	50	100	0.91	0.05065
14:29506851:G:A	50	100	0.99	0.01307
14:29506895:G:T	50	98	0.95	0.2631
14:29507056:T:C	50	96	0.92	0.3845
14:29507455:C:T	50	100	0.97	0.27
14:29507612:C:T	50	100	0.94	0.06699
14:29507790:G:T	50	100	1	0.01307
14:29508184:A:G	49	100	0.99	0.2939
14:29508258:T:C	50	98	0.91	0.09768
14:29508322:C:A	50	100	1	0.01017
14:29508323:G:A	50	98	0.65	0.02378
14:29508333:G:A	50	100	0.97	0.1282
14:29508365:T:C	50	98	0.98	0.39
14:29508473:A:G	50	98	0.96	0.09659
14:29508602:G:C	50	100	0.94	0.07444
14:29508607:C:T	50	100	0.96	0.1206
14:29508753:A:G	50	98	0.98	0.3903
14:29508930:C:T	50	100	0.98	0.05574
14:29509225:T:C	50	100	0.98	0.1505
14:29509481:G:A	50	100	0.95	0.07498
14:29509655:T:C	50	100	0.98	0.1438
14:29509804:G:A	50	100	0.76	0.01398
14:29510434:T:C	50	100	0.99	0.2979
14:29510761:G:T	49	100	0.99	0.1356
14:29511017:T:C	50	100	1	0.01307
14:29511025:A:C	50	100	0.99	0.4448
14:29511298:T:C	50	98	0.65	0.0236
14:29511421:C:A	50	100	0.99	0.01325
14:29511550:G:T	50	100	0.96	0.02415
14:29511563:A:G	50	100	0.98	0.05156
14:29511585:T:C	50	96	0.73	0.01888
14:29511791:A:G	47	97.9	0.99	0.4446
14:29511888:C:T	50	100	1	0.01307
14:29511912:T:C	50	100	0.85	0.01017
14:29511931:C:T	50	100	0.99	0.1358
14:29512151:A:G	50	100	0.99	0.1356
14:29512433:A:G	50	100	0.98	0.122
14:29512937:C:G	50	100	0.95	0.07444
14:29513061:C:G	50	100	0.99	0.2977
14:29513130:C:T	50	100	0.99	0.01307
14:29513187:G:A	50	100	0.99	0.4446
14:29513246:C:T	50	98	0.99	0.2977
14:29513595:C:T	50	100	0.98	0.1
14:29513780:G:A	50	100	0.81	0.01235
14:29513942:C:T	50	100	0.96	0.06554
14:29514080:C:T	50	100	0.99	0.2972
14:29514159:C:T	50	100	0.95	0.0325
14:29514622:C:G	50	100	0.98	0.1276
14:29514800:A:T	50	100	0.96	0.04484
14:29514920:G:A	50	100	0.98	0.1218
14:29514933:C:T	50	100	0.96	0.05646
14:29514991:A:G	50	100	0.99	0.07044
14:29515044:A:G	50	98	0.97	0.4593
14:29515092:C:A	50	100	0.96	0.221
14:29515661:T:A	50	100	0.98	0.1512
14:29515682:G:T	49	95.9	0.96	0.1269
14:29515959:A:C	50	100	0.94	0.01543
14:29518975:C:T	50	100	0.99	0.06917
14:29519606:G:A	50	100	0.96	0.1198
14:29519651:G:C	50	100	0.99	0.06935
14:29520051:T:C	50	100	0.98	0.4755
14:29520408:C:T	50	100	0.98	0.04412
14:29520698:G:A	50	100	0.96	0.05247
14:29521998:G:C	50	100	0.98	0.04993
14:29522953:T:C	50	100	0.98	0.1082
14:29522999:C:T	50	100	0.97	0.1006
14:29523208:A:T	50	100	0.96	0.06808
14:29523297:C:T	50	98	0.97	0.4964
14:29523447:G:A	50	100	0.95	0.1044
14:29523448:A:C	50	100	0.95	0.1044
14:29524314:G:A	50	100	0.96	0.1451
14:29524567:A:T	50	100	0.96	0.15
14:29524613:T:C	50	100	0.96	0.07226
14:29525019:C:T	50	96	0.91	0.1015
14:29525204:G:A	50	100	0.92	0.07861
14:29525221:T:A	50	100	0.93	0.04031
14:29525823:A:G	50	96	0.95	0.4838
14:29526753:T:G	43	95.3	0.91	0.1563
14:29526785:T:G	42	97.6	0.92	0.1596
14:29526811:G:T	48	87.5	0.81	0.3123
14:29526813:G:T	48	93.8	0.72	0.02433
14:29528015:A:G	50	100	0.92	0.05447
14:29529628:G:T	50	96	0.85	0.467
14:29529882:T:C	50	100	0.83	0.08115
14:29530050:A:G	50	86	0.77	0.1765
14:29530071:G:A	50	90	0.8	0.3976
14:29530489:C:A	50	92	0.87	0.1721
14:29530781:G:A	50	96	0.9	0.341
14:29530787:T:C	50	100	0.98	0.01053
14:29531199:T:G	50	100	0.96	0.1979
14:29531249:T:C	50	100	0.96	0.2994
14:29531455:A:T	50	100	0.97	0.1984
14:29531476:A:G	50	100	0.97	0.3115
14:29531826:A:T	50	100	0.99	0.1336
14:29532469:T:C	50	100	0.99	0.1336
14:29533010:T:C	50	100	0.99	0.1336
14:29534032:G:T	50	100	0.98	0.2996
14:29534499:G:A	50	100	0.98	0.3197
14:29534822:T:C	50	100	0.98	0.1796
14:29535511:C:A	46	95.7	0.97	0.3208
14:29535635:A:C	47	91.5	0.97	0.2041
14:29535649:G:A	50	88	0.98	0.2113
14:29536010:C:T	50	98	0.79	0.01616
14:29536050:T:C	50	100	0.96	0.01634
14:29537197:C:T	50	98	0.99	0.2157
14:29537720:T:A	50	100	0.97	0.01216
14:29538178:C:A	50	100	0.99	0.2006
14:29538249:C:T	50	98	0.99	0.215
14:29538542:T:C	50	100	0.99	0.2006
14:29538646:C:T	50	100	0.99	0.2006
14:29539301:A:G	50	100	0.99	0.1999
14:29539407:G:A	50	100	0.99	0.2001
14:29539480:C:T	50	100	0.94	0.04793
14:29539489:C:T	50	98	1	0.1264
14:29539570:A:C	50	98	0.98	0.3086
14:29539603:T:C	50	98	0.99	0.2012
14:29539908:A:G	50	100	0.99	0.06518
14:29540021:G:A	50	98	0.99	0.1903
14:29540122:A:C	50	98	0.99	0.1903
14:29540233:T:G	50	98	0.99	0.1905
14:29540300:G:T	50	100	0.99	0.1997
14:29540572:T:C	50	100	0.99	0.06808
14:29540612:T:C	50	98	0.99	0.1912
14:29540971:C:T	50	100	0.99	0.1997
14:29540992:T:A	50	100	0.99	0.1997
14:29540996:G:C	50	98	1	0.1264
14:29541222:G:A	50	100	0.99	0.1999
14:29541458:C:A	50	100	0.99	0.1088
14:29541501:G:C	50	100	1	0.03794
14:29541784:T:C	50	100	0.98	0.04176
14:29541863:T:A	50	100	0.99	0.1999
14:29541987:T:G	50	100	0.99	0.201
14:29542037:G:T	50	100	1	0.03686
14:29542239:C:A	50	100	0.99	0.2024
14:29542432:T:C	50	100	0.99	0.2035
14:29542440:T:C	50	100	0.99	0.2035
14:29542563:T:C	50	100	0.99	0.2035
14:29542582:C:T	50	100	1	0.04884
14:29542677:C:T	50	100	0.99	0.3037
14:29542689:G:T	50	100	0.99	0.323
14:29543285:C:T	50	100	1	0.0187
14:29543411:C:T	50	100	1	0.01979
14:29543459:T:C	50	98	0.99	0.3233
14:29543635:C:T	50	100	0.89	0.01888
14:29544178:G:C	50	98	0.99	0.2026
14:29544734:T:A	50	98	1	0.2006
14:29545157:A:C	50	98	1	0.2037
14:29545274:T:A	50	100	1	0.1098
14:29545485:C:T	50	98	1	0.2004
14:29545530:C:T	50	96	1	0.2035
14:29545731:C:T	50	98	0.98	0.1692
14:29545921:C:G	50	98	1	0.1224
14:29546394:C:A	50	98	0.99	0.1939
14:29546779:C:G	50	98	0.98	0.1855
14:29547003:G:T	50	98	0.82	0.01035
14:29547106:G:A	50	96	0.98	0.2157
14:29547186:G:A	50	100	0.87	0.01924
14:29547356:T:G	50	98	1	0.122
14:29547833:T:C	50	98	1	0.122
14:29547913:G:A	50	94	0.99	0.4493
14:29548039:C:A	50	96	0.99	0.1605
14:29548241:C:T	50	98	0.96	0.02106
14:29548489:C:T	50	98	1	0.1255
14:29548712:A:C	50	100	0.84	0.02124
14:29548818:A:G	50	100	1	0.06082
14:29548823:G:A	49	98	0.98	0.3589
14:29549069:A:G	50	100	1	0.06082
14:29549943:T:C	50	96	0.98	0.4441
14:29549971:A:G	50	98	0.95	0.02941
14:29550089:G:A	50	100	0.89	0.01452
14:29550094:C:T	50	100	0.99	0.01452
14:29550567:C:G	50	100	0.97	0.02106
14:29550645:T:C	50	96	0.82	0.02814
14:29550685:G:A	50	100	1	0.02378
14:29551310:C:A	49	98	0.97	0.4366
14:29551733:C:A	50	98	0.99	0.221
14:29551737:A:T	50	100	1	0.02614
14:29552519:A:G	50	100	0.99	0.01888
14:29552871:C:T	50	98	0.99	0.2447
14:29552888:T:C	50	98	0.99	0.2447
14:29553029:T:C	50	100	0.98	0.4728
14:29553251:T:C	50	100	0.97	0.4448
14:29553478:T:A	50	100	0.91	0.04956
14:29553704:G:A	50	100	0.97	0.01634
14:29553714:G:A	49	100	0.88	0.01888
14:29553930:C:T	49	100	0.96	0.3945
14:29554415:T:C	50	98	0.98	0.4742
14:29554474:C:T	50	98	0.97	0.2823
14:29554560:A:G	50	100	0.99	0.05374
14:29554572:A:G	50	100	0.98	0.1046
14:29554594:A:G	50	98	0.98	0.2707
14:29554961:G:C	50	98	0.98	0.3535
14:29555097:G:A	50	100	0.98	0.1095
14:29555621:T:C	50	100	0.98	0.1075
14:29555774:G:A	50	98	0.99	0.2458
14:29555794:G:A	50	98	0.98	0.3542
14:29556247:G:A	50	100	0.96	0.1057
14:29556363:A:T	50	100	0.98	0.1098
14:29556478:C:T	50	100	0.89	0.0207
14:29557257:G:C	50	100	0.98	0.1046
14:29557485:T:A	50	100	0.98	0.2393
14:29557513:T:C	50	100	0.96	0.01743
14:29557596:A:G	50	100	1	0.01253
14:29557604:G:T	50	100	0.96	0.01797
14:29557751:C:T	50	100	0.96	0.11
14:29557834:A:G	50	100	0.92	0.04956
14:29557855:T:C	50	100	0.92	0.06609
14:29557901:G:A	50	100	0.9	0.01725
14:29558056:G:A	50	100	0.92	0.01071
14:29558532:G:A	50	98	0.98	0.09041
14:29558905:A:G	50	96	0.96	0.2424
14:29558914:A:G	50	100	0.99	0.09096
14:29559038:T:C	50	100	0.98	0.03631
14:29559140:T:C	50	98	1	0.2295
14:29559205:G:A	50	100	1	0.08624
14:29559285:T:C	50	98	1	0.2295
14:29559645:G:A	50	98	1	0.2298
14:29559735:A:G	50	100	0.95	0.01598
14:29559864:T:C	50	100	1	0.01344
14:29559906:C:T	50	100	0.96	0.05501
14:29560046:G:A	50	98	0.98	0.2567
14:29560116:A:C	50	100	1	0.04775
14:29560290:C:T	50	100	0.98	0.0325
14:29561002:T:A	50	100	0.98	0.09223
14:29561148:A:G	50	100	1	0.05483
14:29561650:A:G	50	100	0.98	0.0325
14:29561885:G:C	50	98	1	0.2309
14:29561889:T:A	50	100	1	0.08551
14:29561925:G:A	50	100	0.98	0.03649
14:29562144:T:C	50	100	0.98	0.0325
14:29562161:T:C	50	100	0.98	0.0325
14:29562526:C:A	50	100	0.98	0.03667
14:29562665:T:A	50	100	1	0.05483
14:29562980:A:G	50	100	0.95	0.01598
14:29563074:G:A	50	100	0.96	0.05955
14:29563241:C:G	50	100	0.98	0.0325
14:29563431:C:T	50	98	0.99	0.3233
14:29563593:T:C	50	100	0.97	0.02288
14:29564110:G:A	50	100	0.98	0.0325
14:29564158:T:C	50	98	1	0.3174
14:29565336:T:C	50	98	1	0.3159
14:29565922:C:T	50	98	0.98	0.3108
14:29566469:G:A	50	100	1	0.05483
14:29566694:A:G	50	100	0.98	0.03522
14:29566898:T:C	50	100	0.98	0.0325
14:29567021:G:C	50	100	1	0.05483
14:29567039:A:G	50	100	1	0.01961
14:29567303:A:T	50	100	0.98	0.0325
14:29567769:G:A	50	100	0.92	0.07734
14:29568036:T:C	50	100	0.98	0.0325
14:29568237:T:C	50	100	1	0.01924
14:29568671:T:C	50	98	0.99	0.4786
14:29569391:C:G	50	100	0.97	0.07716
14:29569596:G:A	50	100	1	0.05465
14:29569734:G:A	50	100	0.98	0.0325
14:29570203:G:A	50	100	1	0.05465
14:29570571:G:T	50	100	0.96	0.01307
14:29570791:C:T	50	100	1	0.3181
14:29570877:T:C	50	100	1	0.01997
14:29571034:A:T	50	98	0.97	0.01216
14:29571048:C:T	50	98	0.99	0.08715
14:29571074:C:T	50	100	0.98	0.0325
14:29571079:T:C	50	100	1	0.4537
14:29571174:G:T	50	100	0.88	0.01598
14:29571248:T:G	50	100	1	0.08606
14:29571345:A:T	50	100	0.98	0.0325
14:29572493:A:T	50	98	0.94	0.03141
14:29572555:A:C	50	100	0.99	0.03105
14:29572591:G:T	50	100	1	0.02052
14:29572687:A:G	50	100	0.95	0.01598
14:29572719:T:C	50	100	1	0.01344
14:29572723:A:G	50	100	0.99	0.03105
14:29572903:C:A	50	100	0.94	0.01688
14:29573756:T:G	50	100	0.99	0.457
14:29573770:T:C	50	98	0.99	0.4503
14:29573838:A:G	50	100	0.88	0.01561
14:29573880:C:T	50	100	0.95	0.0158
14:29574063:G:A	50	100	0.99	0.4477
14:29574259:C:G	50	100	1	0.4497
14:29574393:C:G	50	100	1	0.01943
14:29574698:T:C	50	100	0.91	0.01071
14:29574756:T:G	50	100	0.97	0.03377
14:29575475:C:T	50	100	0.96	0.09731
14:29575586:G:A	50	100	0.99	0.3867
14:29575858:T:C	50	100	0.95	0.0158
14:29576042:C:A	50	100	0.99	0.08588
14:29576376:T:C	50	100	1	0.0187
14:29576395:T:C	50	100	0.99	0.4483
14:29576772:C:T	50	100	1	0.4604
14:29577610:G:T	50	100	1	0.4602
14:29578374:C:T	50	100	1	0.3181
14:29578977:T:C	50	100	1	0.4875
14:29579208:C:T	50	100	0.99	0.05447
14:29579209:A:G	50	100	0.99	0.3221
14:29579300:C:T	50	100	1	0.3199
14:29579472:C:T	50	100	0.94	0.01707
14:29579620:A:G	50	100	1	0.01979
14:29581221:T:C	50	100	1	0.4875
14:29582061:A:T	50	100	0.97	0.07952
14:29582080:C:T	50	100	0.95	0.03322
14:29582180:T:C	50	100	0.96	0.03286
14:29582191:G:A	50	100	1	0.4907
14:29582254:T:C	50	100	0.95	0.01561
14:29582560:T:C	50	100	0.98	0.05574
14:29582616:C:T	50	100	1	0.0187
14:29582827:C:T	50	100	1	0.2409
14:29583259:G:A	50	100	0.99	0.09804
14:29583398:C:G	50	100	0.94	0.02269
14:29584036:G:A	50	100	0.98	0.05537
14:29584539:T:C	50	100	0.94	0.04702
14:29585207:C:T	50	100	0.95	0.06046
14:29585246:C:T	50	100	1	0.05937
14:29585994:T:A	50	100	0.86	0.01198
14:29586059:T:A	50	100	0.99	0.2362
14:29586367:T:C	50	98	0.97	0.2985
14:29586613:A:T	50	100	1	0.2476
14:29586620:C:T	50	100	0.98	0.01652
14:29587050:G:C	50	100	1	0.02233
14:29587053:T:C	50	100	0.96	0.03577
14:29587282:A:C	50	100	0.97	0.01761
14:29588625:C:T	50	100	0.99	0.2458
14:29589026:C:T	50	100	1	0.03359
14:29589203:G:A	50	100	1	0.02233
14:29589565:G:T	50	100	1	0.02251
14:29589707:T:C	50	100	0.99	0.01688
14:29590561:G:A	50	100	0.88	0.01652
14:29590697:T:C	50	98	0.98	0.289
14:29590935:C:T	50	100	0.99	0.246
14:29591014:T:C	50	100	1	0.03032
14:29591095:C:T	50	98	0.94	0.03068
14:29591113:A:G	50	100	1	0.03123
14:29592408:T:A	50	100	0.97	0.01688
14:29592467:C:T	50	100	0.98	0.1046
14:29592873:G:T	50	100	0.97	0.01725
14:29592966:T:G	50	100	1	0.01362
14:29593086:A:C	50	100	1	0.01452
14:29593233:G:T	50	98	0.98	0.2816
14:29593255:A:G	50	100	0.99	0.02469
14:29593996:A:G	50	100	0.99	0.2491
14:29594321:T:C	50	100	0.96	0.02433
14:29594568:T:C	50	100	0.98	0.2456
14:29594820:T:C	50	98	0.96	0.4679
14:29595583:A:G	50	100	0.92	0.03268
14:29595779:G:C	50	96	0.87	0.03504
14:29596705:A:T	50	100	0.96	0.0374
14:29596797:T:C	50	98	0.94	0.07462
14:29597723:A:G	50	100	0.99	0.4561
14:29597770:A:T	50	98	0.99	0.4615
14:29597840:C:G	50	100	0.96	0.07498
14:29597844:A:C	50	100	0.96	0.07916
14:29597990:C:T	50	100	0.83	0.01362
14:29598106:T:C	50	96	0.99	0.4622
14:29598134:G:A	50	100	0.96	0.07498
14:29598312:T:G	50	100	0.97	0.4375
14:29598432:G:A	48	100	0.99	0.4913
14:29598592:A:C	50	98	0.97	0.07516
14:29598988:T:G	50	98	1	0.4601
14:29599209:C:A	50	98	0.98	0.07462
14:29599440:T:C	50	100	0.97	0.01107
14:29600810:C:T	50	100	0.97	0.01071
14:29601453:C:A	50	100	1	0.4628
14:29601520:A:G	50	100	0.97	0.07534
14:29601536:A:G	50	100	0.99	0.4481
14:29601703:G:T	50	100	0.99	0.4483
14:29602012:A:C	50	100	1	0.2446
14:29602115:C:T	50	100	0.99	0.1265
14:29602202:C:T	50	100	0.99	0.03994
14:29602242:G:A	50	100	1	0.4631
14:29602315:G:C	50	100	0.99	0.03486
14:29602348:G:C	50	100	0.99	0.03486
14:29602532:C:A	50	100	1	0.4631
14:29602890:T:G	50	100	1	0.463
14:29603176:C:T	50	98	1	0.4982
14:29603395:C:G	50	100	1	0.2146
14:29603784:T:A	50	98	1	0.08351
14:29603850:C:T	50	100	1	0.4975
14:29603973:G:C	50	100	1	0.01126
14:29604044:G:A	50	98	1	0.03504
14:29604083:T:C	50	100	0.98	0.01489
14:29604093:G:A	50	100	0.99	0.01489
14:29604106:A:C	50	100	1	0.01107
14:29604349:T:C	50	100	1	0.07571
14:29604451:A:G	50	100	1	0.2431
14:29604795:T:C	50	98	1	0.4582
14:29604952:T:C	50	100	1	0.03994
14:29604957:A:G	50	100	1	0.4677
14:29605117:G:A	50	100	1	0.2177
14:29605144:A:G	50	100	1	0.07426
14:29605481:C:T	50	100	1	0.4628
14:29605989:T:C	50	100	1	0.04067
14:29606261:T:C	50	100	1	0.4497
14:29606525:T:C	50	100	1	0.07843
14:29606963:G:A	50	98	1	0.03649
14:29607437:T:C	50	100	1	0.07498
14:29607527:A:G	50	100	1	0.4539
14:29607823:T:C	50	100	1	0.4521
14:29607881:G:T	50	100	1	0.2444
14:29607889:A:G	50	100	1	0.08642
14:29608050:T:G	50	100	1	0.07553
14:29608210:T:C	50	100	1	0.04194
14:29608647:G:C	50	100	1	0.1218
14:29608649:T:C	50	100	1	0.07407
14:29608746:T:G	50	100	1	0.04248
14:29608751:A:G	50	100	1	0.4149
14:29608960:G:A	50	100	0.92	0.02923
14:29609083:C:T	50	100	1	0.1256
14:29609123:C:A	50	100	1	0.4149
14:29609504:G:A	45	88.9	1	0.4568
14:29609539:T:C	48	93.8	0.99	0.435
14:29609645:A:G	50	100	1	0.1256
14:29609714:A:T	49	89.8	0.99	0.4557
14:29609719:T:A	50	100	0.96	0.04793
14:29610304:A:G	50	96	0.97	0.0285
14:29610759:A:C	50	100	1	0.4584
14:29611429:G:C	50	100	0.94	0.01089
14:29611430:C:T	50	94	0.88	0.01126
14:29611730:A:G	50	100	1	0.08642
14:29611761:C:A	50	94	0.95	0.02923
14:29612186:C:A	50	100	1	0.4635
14:29612725:G:C	50	100	1	0.08061
14:29612753:A:G	50	100	1	0.4568
14:29612784:G:A	50	100	0.88	0.01634
14:29612836:C:T	50	100	1	0.238
14:29612933:C:T	50	100	1	0.3735
14:29613054:T:C	50	100	1	0.06845
14:29613092:T:C	50	100	1	0.07371
14:29613261:A:C	50	100	1	0.4568
14:29614035:A:T	50	100	0.93	0.01089
14:29614098:A:G	50	100	1	0.03068
14:29614226:A:G	50	100	1	0.08061
14:29614498:T:G	50	100	1	0.4149
14:29614706:T:C	48	95.8	1	0.413
14:29614937:A:C	49	98	1	0.4149
14:29615005:C:G	50	100	1	0.04321
14:29615463:C:A	50	100	1	0.1222
14:29616603:G:A	50	100	1	0.2375
14:29617275:T:C	50	100	1	0.4568
14:29618415:C:A	50	100	1	0.2184
14:29618417:A:G	50	100	1	0.4566
14:29618932:C:A	50	100	1	0.3822
14:29619396:G:T	50	100	1	0.4584
14:29619977:C:T	49	100	1	0.4566
14:29620016:G:A	50	98	1	0.4582
14:29620019:G:A	50	98	1	0.2373
14:29620141:A:G	50	100	1	0.3735
14:29620252:A:T	50	100	1	0.2375
14:29620263:A:G	50	98	1	0.4566
14:29620330:A:C	50	100	0.94	0.03159
14:29620362:C:A	50	100	1	0.07371
14:29620512:G:A	42	90.5	1	0.3738
14:29620572:A:G	46	89.1	1	0.3736
14:29620740:A:G	50	100	1	0.4584
14:29620833:A:C	50	98	1	0.4608
14:29620957:G:A	50	100	1	0.0158
14:29621203:G:T	50	100	0.95	0.01561
14:29621711:G:C	50	100	1	0.4239
14:29622030:C:T	50	100	1	0.01107
14:29622173:C:T	50	100	1	0.04194
14:29622294:C:T	50	100	0.96	0.03068
14:29622536:G:A	50	100	1	0.01107
14:29622693:T:G	50	100	1	0.07389
14:29622795:G:A	50	98	1	0.3738
14:29622926:T:G	50	100	1	0.4546
14:29622990:G:A	50	100	1	0.03068
14:29623403:G:A	50	100	1	0.0423
14:29623471:A:G	50	100	1	0.4586
14:29623679:C:T	50	100	1	0.0679
14:29623800:C:G	50	100	0.95	0.02905
14:29623807:T:C	50	98	1	0.4586
14:29623871:C:T	50	98	1	0.2364
14:29624400:A:T	50	100	0.99	0.01071
14:29625046:T:C	50	100	0.99	0.1184
14:29625419:G:A	50	100	0.98	0.03413
14:29627043:C:T	50	100	0.99	0.2409
14:29627392:T:C	50	100	0.99	0.1167
14:29627839:C:T	50	100	1	0.1325
14:29627953:G:A	50	100	1	0.1142
14:29628012:C:T	50	100	1	0.1142
14:29628442:G:A	50	100	1	0.1137
14:29628517:G:A	50	100	1	0.114
14:29628933:T:C	50	100	1	0.02215
14:29629143:T:C	50	100	1	0.3764
14:29629393:C:T	50	98	1	0.02215
14:29629403:A:G	50	98	1	0.02215
14:29629663:T:G	50	100	1	0.0207
14:29629710:T:C	50	100	1	0.1325
14:29630068:C:T	49	100	1	0.3686
14:29630345:G:T	50	100	1	0.0886
14:29630399:T:A	50	100	1	0.3916
14:29630470:T:C	50	100	1	0.02215
14:29631166:C:T	50	100	1	0.3896
14:29631181:A:T	49	100	0.99	0.01398
14:29631188:A:T	50	100	1	0.3696
14:29631397:A:C	50	100	1	0.1244
14:29631418:G:A	50	100	1	0.3695
14:29631545:G:A	50	100	0.99	0.02215
14:29631955:T:C	50	100	1	0.01761
14:29632003:G:C	50	100	0.92	0.01816
14:29632054:G:A	50	100	1	0.0207
14:29632093:G:T	50	100	1	0.3698
14:29632435:C:A	50	100	1	0.3765
14:29632735:A:G	50	100	0.99	0.02233
14:29632819:T:C	50	100	1	0.3764
14:29633466:G:A	50	100	0.96	0.01362
14:29633739:T:C	50	100	0.95	0.01634
14:29634035:C:G	50	100	0.95	0.0138
14:29634222:C:T	50	100	0.94	0.01325
14:29634235:T:C	50	100	0.98	0.07789
14:29634293:C:T	50	100	0.94	0.01344
14:29634547:G:A	50	100	0.94	0.01325
14:29634903:C:T	50	100	1	0.376
14:29635055:G:A	50	100	1	0.02741
14:29635804:T:C	50	100	0.99	0.4913
14:29635915:C:T	50	100	0.99	0.441
14:29636085:G:A	49	100	0.98	0.2943
14:29636158:G:A	50	100	0.91	0.01598
14:29636656:T:C	50	100	1	0.03595
14:29636751:G:C	50	100	1	0.04248
14:29636784:T:C	50	100	1	0.04248
14:29636841:C:G	50	100	1	0.03431
14:29637020:G:A	50	100	0.9	0.01652
14:29637153:G:A	50	100	1	0.04248
14:29637697:A:C	50	100	1	0.03395
14:29637799:T:C	50	100	0.97	0.07879
14:29638015:G:A	50	100	0.86	0.02487
14:29638372:T:C	50	100	0.96	0.03486
