## Supplemental Table 1 for "Genome-wide association study in Brazil identifies genetic susceptibility to tuberculosis with single-cell gene effects": TableS1_hpWGS_concordance_subset.csv (part 296 of 377)

snpID	total_call	percent_concordance	impute_score	MAF
14:29638428:T:C	50	100	1	0.03468
14:29638532:C:T	50	100	1	0.03468
14:29638611:T:G	50	100	1	0.03468
14:29638980:C:T	50	100	1	0.03468
14:29639406:T:G	50	100	1	0.03504
14:29639516:T:C	50	100	1	0.03504
14:29639560:G:A	50	100	1	0.03504
14:29639672:G:T	50	100	1	0.03504
14:29639676:A:G	49	95.9	0.83	0.03885
14:29639858:A:G	50	100	1	0.03504
14:29639885:G:T	50	100	0.99	0.02887
14:29639918:A:G	50	100	1	0.03504
14:29640024:T:C	50	100	1	0.03504
14:29640175:T:C	50	100	1	0.03504
14:29640351:A:G	50	100	1	0.03504
14:29640356:T:C	50	100	1	0.03504
14:29640615:T:C	50	100	1	0.03504
14:29640698:G:T	50	100	1	0.03504
14:29640708:T:C	50	100	1	0.03504
14:29640726:T:C	50	100	1	0.02778
14:29640817:G:A	50	100	1	0.03504
14:29640919:T:C	50	100	1	0.03504
14:29641266:T:G	50	100	1	0.03504
14:29641523:T:A	50	100	0.99	0.02923
14:29641632:G:A	50	100	1	0.03504
14:29641684:G:T	50	100	0.97	0.07807
14:29641987:G:T	50	98	1	0.03522
14:29642060:C:T	50	100	1	0.03504
14:29642122:C:T	50	98	1	0.03359
14:29642520:G:A	50	100	1	0.03504
14:29642609:A:T	50	100	1	0.03504
14:29642638:C:T	50	100	0.99	0.09731
14:29642823:A:G	50	100	1	0.03504
14:29642993:C:T	50	100	1	0.03504
14:29643005:T:C	50	98	0.99	0.4038
14:29643039:G:A	50	100	1	0.03504
14:29643083:T:A	50	100	1	0.03504
14:29643164:A:T	50	100	0.95	0.04267
14:29643604:T:G	50	100	1	0.03504
14:29643870:C:T	50	100	1	0.0354
14:29643948:G:T	50	100	1	0.03504
14:29644372:G:C	50	100	1	0.02778
14:29644426:G:T	50	100	0.99	0.09641
14:29644451:A:G	50	100	1	0.03522
14:29644564:A:T	50	100	0.98	0.2914
14:29644687:C:A	50	100	1	0.02778
14:29644927:G:T	50	100	1	0.02778
14:29645041:C:T	50	100	1	0.05011
14:29645305:T:C	50	100	1	0.02778
14:29645461:T:C	50	100	1	0.02778
14:29645864:C:G	50	100	1	0.05011
14:29645866:T:A	50	100	1	0.05011
14:29645879:G:C	50	100	1	0.05011
14:29645954:T:C	50	100	1	0.01797
14:29646358:G:T	50	100	1	0.02179
14:29646418:C:G	50	100	1	0.02778
14:29646530:A:T	50	100	1	0.02887
14:29646588:C:A	50	100	1	0.05011
14:29646766:C:A	50	100	1	0.02179
14:29646767:C:A	50	100	1	0.0216
14:29646901:C:A	50	100	1	0.01344
14:29647209:C:T	50	100	0.99	0.05011
14:29647748:A:G	50	100	0.96	0.02124
14:29648718:G:A	50	100	0.91	0.02142
14:29648755:T:C	50	100	1	0.0276
14:29648765:C:A	50	100	0.91	0.02142
14:29648767:A:G	50	100	0.96	0.04902
14:29648897:G:A	50	98	0.99	0.3074
14:29649273:G:A	50	100	0.98	0.25
14:29649347:A:G	50	100	0.98	0.05102
14:29649883:T:C	50	100	1	0.0472
14:29650033:T:C	50	100	1	0.0236
14:29650044:G:T	50	100	1	0.0276
14:29650097:G:A	50	98	0.96	0.03631
14:29650106:G:A	50	100	1	0.0472
14:29650129:A:G	50	100	1	0.01961
14:29650386:G:A	50	100	1	0.0276
14:29650397:G:A	50	100	1	0.01961
14:29650538:C:T	50	100	1	0.01979
14:29650619:A:G	50	100	1	0.04739
14:29650682:T:G	50	100	1	0.04739
14:29650688:C:A	50	100	1	0.0276
14:29650834:A:G	50	100	1	0.01979
14:29651022:A:G	50	100	1	0.01452
14:29651073:G:A	50	100	1	0.01452
14:29651499:C:G	50	100	1	0.04739
14:29652284:G:A	50	100	1	0.04739
14:29652808:G:C	50	100	1	0.3039
14:29653000:T:G	50	100	1	0.01979
14:29653122:G:C	50	100	1	0.01035
14:29653138:A:G	50	100	1	0.01979
14:29653203:C:T	50	100	1	0.4499
14:29653205:G:A	50	100	1	0.04739
14:29653462:A:T	50	100	0.96	0.158
14:29653676:C:G	50	100	1	0.01017
14:29653718:G:T	50	100	1	0.4737
14:29654091:T:A	50	100	0.92	0.02705
14:29654092:T:A	50	100	0.94	0.0512
14:29654093:T:A	50	98	0.93	0.2171
14:29654169:C:T	50	100	1	0.4739
14:29654648:A:G	50	100	1	0.01017
14:29655350:T:C	50	100	1	0.01017
14:29655429:T:C	50	100	1	0.04739
14:29656165:C:T	50	100	0.94	0.02687
14:29656371:A:G	50	100	1	0.3048
14:29656411:G:A	50	100	1	0.01979
14:29656454:A:G	50	100	1	0.4499
14:29656796:C:T	50	96	0.84	0.0394
14:29656933:T:C	50	100	1	0.04739
14:29656969:T:G	50	100	1	0.02378
14:29657140:T:C	50	100	1	0.01452
14:29657736:G:A	50	100	1	0.01979
14:29657743:A:T	50	100	1	0.01979
14:29658326:G:A	50	100	0.96	0.03613
14:29658449:T:A	50	100	1	0.02705
14:29658536:A:G	50	100	1	0.04739
14:29658606:C:T	50	100	1	0.04739
14:29658796:T:A	50	100	1	0.01017
14:29658813:C:T	50	100	1	0.01979
14:29658993:T:C	50	100	1	0.0276
14:29659171:T:A	50	100	1	0.01979
14:29659231:T:C	50	100	0.99	0.1376
14:29659364:T:C	50	100	1	0.04739
14:29659385:G:A	50	100	1	0.02469
14:29659500:T:A	50	100	1	0.04739
14:29659678:A:C	50	98	0.97	0.02469
14:29659828:C:T	50	100	1	0.04739
14:29659969:T:C	50	100	1	0.01834
14:29660208:C:T	50	100	1	0.04739
14:29660344:T:G	50	100	1	0.01979
14:29660413:T:C	50	100	1	0.04739
14:29661045:T:C	50	100	1	0.01997
14:29661065:T:C	50	100	1	0.0276
14:29661141:A:G	50	100	1	0.01979
14:29661266:A:G	50	100	1	0.04739
14:29661915:G:T	50	100	1	0.1097
14:29662115:G:A	50	100	1	0.0276
14:29662725:A:T	50	98	1	0.01035
14:29662863:G:A	50	100	0.69	0.01253
14:29664048:A:T	50	100	1	0.1378
14:29664424:T:A	50	100	1	0.02723
14:29664558:G:C	50	100	1	0.03232
14:29665796:T:C	50	100	1	0.02778
14:29666368:T:C	50	100	1	0.02778
14:29666697:A:G	50	100	1	0.03232
14:29666839:G:A	50	100	1	0.01017
14:29667948:C:A	50	100	1	0.02778
14:29668084:T:C	50	100	1	0.03232
14:29668201:C:T	50	100	0.99	0.4749
14:29668542:T:C	50	100	1	0.03359
14:29668724:A:T	50	100	1	0.03359
14:29668797:G:T	50	100	0.98	0.07407
14:29669007:T:C	50	100	1	0.03359
14:29669096:A:G	50	100	1	0.03359
14:29669385:T:C	50	100	1	0.02778
14:29669511:C:T	50	100	1	0.01017
14:29669752:G:T	50	100	1	0.03359
14:29670019:G:C	49	98	0.99	0.2122
14:29670244:C:T	50	100	0.98	0.02033
14:29671847:A:T	50	100	1	0.03322
14:29671941:T:C	50	100	1	0.03322
14:29672069:G:A	50	100	1	0.02869
14:29672233:T:C	50	100	1	0.03322
14:29672259:T:C	50	100	0.99	0.02796
14:29672346:A:T	50	98	0.95	0.03032
14:29672355:A:C	50	100	0.94	0.01816
14:29672376:T:A	50	98	0.99	0.03341
14:29672380:T:C	50	98	1	0.02778
14:29672701:A:G	50	100	1	0.02778
14:29673456:G:A	50	100	1	0.03322
14:29673626:G:A	50	100	0.98	0.02814
14:29673656:C:G	50	100	1	0.01017
14:29673984:G:A	50	100	0.98	0.0325
14:29674533:C:T	50	100	0.84	0.0138
14:29675098:G:C	50	100	1	0.02378
14:29675636:C:A	50	100	0.99	0.4679
14:29675966:T:C	48	97.9	0.88	0.03976
14:29675977:C:T	42	88.1	0.94	0.1496
14:29676018:T:C	44	97.7	0.99	0.4982
14:29676058:A:G	50	100	0.95	0.0158
14:29676101:T:A	50	98	1	0.4749
14:29676226:A:T	49	95.9	0.99	0.4831
14:29676475:G:A	50	100	0.96	0.2001
14:29676576:A:G	50	98	1	0.4517
14:29676648:C:T	50	100	0.95	0.01434
14:29676699:C:T	50	98	0.99	0.1516
14:29677111:G:A	50	100	0.98	0.03522
14:29677386:C:T	50	100	1	0.4497
14:29677661:C:T	50	100	0.99	0.1932
14:29677755:G:T	50	100	1	0.4495
14:29678314:C:G	50	100	0.95	0.0118
14:29678480:T:C	50	100	1	0.03958
14:29678656:T:C	50	100	1	0.449
14:29678684:C:A	50	100	1	0.4481
14:29678719:T:C	50	100	1	0.01162
14:29678896:A:G	50	100	1	0.4488
14:29680318:C:T	50	100	1	0.1503
14:29680354:T:C	50	100	0.96	0.03849
14:29680511:A:G	50	100	0.99	0.2415
14:29680558:T:A	50	100	1	0.4488
14:29680698:C:T	50	100	0.98	0.02887
14:29680968:G:A	50	100	1	0.4621
14:29681788:C:T	50	100	1	0.01198
14:29681810:T:C	49	100	0.99	0.2191
14:29682026:T:C	50	100	1	0.07625
14:29682046:G:A	50	100	1	0.449
14:29682171:T:A	50	100	1	0.4479
14:29682172:T:C	50	100	1	0.4479
14:29682671:G:A	50	100	0.89	0.01616
14:29683200:G:A	50	100	1	0.1954
14:29683483:T:C	50	100	0.94	0.01053
14:29684253:C:A	50	100	1	0.1944
14:29684386:A:G	50	100	1	0.449
14:29684468:C:A	50	100	1	0.4488
14:29684513:A:G	50	100	0.98	0.08624
14:29684968:A:G	50	100	1	0.4488
14:29685173:A:G	50	100	0.98	0.02378
14:29685536:T:C	50	100	1	0.07607
14:29685676:T:A	50	100	0.95	0.02905
14:29685987:C:T	50	100	1	0.449
14:29686585:G:A	50	100	1	0.1943
14:29686711:G:A	50	98	1	0.4488
14:29687701:G:C	50	100	1	0.07607
14:29687941:C:T	50	100	1	0.4477
14:29687984:A:C	50	100	1	0.1944
14:29687990:C:T	50	100	1	0.4486
14:29688504:A:G	50	100	1	0.02741
14:29688653:G:A	50	100	1	0.01035
14:29688668:G:A	50	100	1	0.0167
14:29688868:G:A	49	100	0.99	0.1156
14:29689031:A:G	49	100	1	0.07426
14:29689066:A:G	50	100	1	0.4477
14:29689106:T:C	50	100	1	0.02959
14:29689198:A:T	50	100	1	0.4479
14:29689267:A:G	50	100	0.99	0.3715
14:29689275:A:T	50	100	1	0.1944
14:29689505:C:T	50	100	1	0.07607
14:29689513:C:T	50	100	0.99	0.09078
14:29689669:G:T	50	100	1	0.01652
14:29690048:C:T	50	100	1	0.4757
14:29690247:C:T	50	100	1	0.07534
14:29690359:C:A	50	100	0.96	0.03595
14:29690492:T:C	50	100	1	0.4481
14:29690570:A:G	50	100	1	0.4481
14:29690918:A:G	50	100	1	0.4704
14:29691266:G:A	50	100	0.98	0.01834
14:29693276:G:A	50	100	1	0.01198
14:29693365:T:A	50	100	1	0.4488
14:29693392:C:T	50	100	1	0.4488
14:29693656:A:C	50	100	1	0.02542
14:29693751:T:C	50	100	1	0.07534
14:29693779:C:T	50	100	1	0.02542
14:29693881:G:A	50	100	1	0.07534
14:29694096:T:C	50	100	1	0.07534
14:29694215:T:C	50	100	1	0.07534
14:29695310:A:G	50	100	1	0.4613
14:29695594:C:G	50	100	1	0.4613
14:29695685:T:C	50	100	1	0.4615
14:29695753:T:C	50	100	1	0.01198
14:29695765:C:T	50	100	1	0.463
14:29695996:A:G	49	100	1	0.4501
14:29696165:C:A	50	100	1	0.463
14:29696272:T:A	50	100	1	0.463
14:29696329:T:C	50	100	1	0.07534
14:29696621:T:C	50	100	1	0.01198
14:29697039:C:A	50	100	1	0.03922
14:29697174:C:A	50	100	1	0.4631
14:29697200:A:C	50	100	1	0.4619
14:29697236:C:T	50	100	1	0.463
14:29697449:C:T	50	100	1	0.07534
14:29698568:A:G	50	100	1	0.07534
14:29699263:T:C	50	100	0.92	0.01598
14:29699361:G:C	50	100	1	0.03431
14:29699380:C:T	50	100	1	0.4497
14:29699568:T:C	50	100	1	0.01452
14:29699995:A:G	50	100	0.98	0.03958
14:29700503:T:C	50	100	1	0.4622
14:29700781:T:G	50	100	1	0.4631
14:29700964:A:G	49	95.9	0.79	0.01489
14:29700972:G:A	47	100	1	0.07371
14:29700988:G:A	50	100	0.96	0.08406
14:29701934:C:T	50	100	1	0.4608
14:29702744:A:G	50	100	1	0.4484
14:29702841:G:A	50	100	0.99	0.01616
14:29704239:T:C	50	100	1	0.4497
14:29704322:T:G	50	100	1	0.01198
14:29704872:T:C	50	100	1	0.3431
14:29704979:T:A	50	100	1	0.4497
14:29705155:A:G	50	100	0.99	0.01344
14:29705233:T:C	50	100	1	0.4503
14:29705738:G:T	50	100	0.96	0.07553
14:29705873:A:G	50	100	1	0.4735
14:29706135:T:C	50	100	1	0.01198
14:29706345:G:A	49	100	1	0.4617
14:29706548:C:T	50	100	0.99	0.01398
14:29707873:C:T	50	100	1	0.4633
14:29707960:T:C	50	100	1	0.4648
14:29708098:T:C	50	100	0.99	0.07371
14:29708483:T:A	50	100	0.99	0.07353
14:29708985:A:G	50	100	0.99	0.07353
14:29709372:G:A	50	100	0.97	0.06245
14:29710273:G:A	50	100	0.94	0.02233
14:29711134:C:T	50	100	1	0.4624
14:29711154:G:A	50	100	0.95	0.02905
14:29711247:A:G	50	100	1	0.01198
14:29711482:T:C	50	100	1	0.01198
14:29713225:G:A	50	100	1	0.03922
14:29713363:T:C	50	100	1	0.3435
14:29713714:T:C	50	100	1	0.3433
14:29714502:T:G	50	100	0.99	0.07353
14:29714564:T:A	50	100	0.98	0.08642
14:29714718:T:C	50	100	1	0.01452
14:29714956:T:C	50	100	1	0.4668
14:29715264:T:C	50	100	0.92	0.03431
14:29715619:G:A	50	100	1	0.01198
14:29716265:G:A	50	100	1	0.01198
14:29716428:A:T	50	100	0.98	0.01017
14:29716855:G:A	50	100	1	0.01126
14:29717260:G:A	50	100	0.99	0.1147
14:29717785:G:A	50	100	0.96	0.0354
14:29717887:G:A	50	100	1	0.01198
14:29717905:A:G	50	100	0.99	0.09296
14:29718026:C:T	50	100	0.99	0.09259
14:29718156:C:T	50	100	0.98	0.1057
14:29718159:C:T	50	100	0.98	0.1064
14:29718199:C:T	50	100	0.98	0.433
14:29718525:A:G	50	100	1	0.01126
14:29719073:C:T	50	100	0.99	0.4464
14:29720048:C:T	50	100	0.98	0.03922
14:29720289:G:A	50	100	1	0.02778
14:29720326:T:C	50	100	0.96	0.1547
14:29720399:A:G	50	100	0.98	0.03232
14:29720483:A:C	50	100	0.97	0.154
14:29720788:T:A	50	90	0.9	0.3578
14:29720792:T:A	50	98	0.91	0.09586
14:29721110:T:C	50	100	0.98	0.3337
14:29721443:C:T	50	98	0.97	0.4259
14:29721627:C:T	50	98	0.98	0.368
14:29721812:A:G	50	98	0.97	0.04466
14:29721917:C:G	50	100	0.95	0.1102
14:29722114:G:A	49	100	0.97	0.1763
14:29722228:A:G	50	100	0.97	0.3304
14:29722471:G:A	50	100	0.94	0.06972
14:29722970:T:C	50	100	0.99	0.07117
14:29723412:C:T	50	96	0.98	0.1768
14:29723670:C:T	50	100	1	0.01979
14:29723964:G:A	50	100	1	0.07208
14:29724102:T:A	50	100	0.99	0.08515
14:29724683:C:G	50	100	1	0.1703
14:29724940:C:T	50	100	1	0.08515
14:29725679:A:G	50	100	1	0.01525
14:29725693:T:C	50	100	1	0.1703
14:29725963:A:G	50	100	1	0.01053
14:29726138:T:C	50	96	1	0.3293
14:29726260:T:C	50	98	1	0.2066
14:29726798:A:C	50	100	1	0.01561
14:29727103:T:A	49	98	1	0.1665
14:29727104:A:G	49	98	1	0.1665
14:29727200:A:T	50	98	1	0.1667
14:29727219:G:A	50	100	1	0.0394
14:29727534:C:T	50	100	1	0.01398
14:29727605:C:T	48	95.8	0.98	0.1487
14:29727792:C:A	50	96	1	0.3282
14:29728448:C:T	50	100	1	0.01525
14:29728518:C:A	50	98	1	0.1705
14:29728591:T:C	50	100	1	0.03177
14:29728612:A:T	50	98	1	0.3282
14:29728859:T:A	50	98	0.99	0.3206
14:29728931:G:A	50	100	1	0.169
14:29728969:T:C	50	98	1	0.2068
14:29729389:T:A	50	100	1	0.1668
14:29729738:T:C	50	100	1	0.0394
14:29729961:T:C	50	100	1	0.01053
14:29729979:C:T	50	100	1	0.2068
14:29730685:C:T	50	100	1	0.1756
14:29731261:C:T	50	100	1	0.0394
14:29731323:A:G	50	98	1	0.2068
14:29731495:T:C	50	100	1	0.1668
14:29731883:T:A	50	78	0.9	0.01997
14:29732627:T:C	50	98	0.99	0.04121
14:29733027:G:C	50	98	1	0.167
14:29733092:T:A	50	100	1	0.01525
14:29733112:T:A	50	96	0.92	0.05047
14:29733348:C:T	50	100	1	0.01688
14:29733867:C:T	50	98	1	0.01924
14:29733871:G:T	50	100	1	0.1674
14:29733962:C:A	50	100	1	0.01525
14:29734282:C:T	50	98	0.98	0.1747
14:29734819:G:A	50	100	1	0.2073
14:29735003:G:A	50	100	0.99	0.1718
14:29735163:T:C	50	98	1	0.08406
14:29735828:A:T	50	100	1	0.08406
14:29735887:T:C	50	100	1	0.01053
14:29735909:A:T	50	98	1	0.1674
14:29735922:A:G	50	100	1	0.08333
14:29736127:C:T	50	100	0.95	0.03667
14:29736289:A:G	50	100	1	0.01525
14:29736566:T:C	50	100	0.91	0.01325
14:29736606:G:C	50	100	1	0.08333
14:29736650:G:C	50	100	0.99	0.01961
14:29737011:A:T	50	100	1	0.1679
14:29737149:C:T	49	100	1	0.01525
14:29737393:G:A	50	100	1	0.08333
14:29737691:G:C	50	100	1	0.1676
14:29737976:G:A	50	100	1	0.01561
14:29738176:G:C	50	100	1	0.0207
14:29738332:C:G	50	100	1	0.01525
14:29739089:G:T	50	98	1	0.0748
14:29739362:C:T	50	100	1	0.329
14:29739424:G:T	50	100	1	0.4938
14:29739514:T:C	50	98	1	0.07498
14:29739781:T:C	50	100	1	0.08333
14:29739817:G:A	50	100	1	0.1716
14:29739912:T:A	50	100	1	0.08333
14:29739953:A:G	50	100	0.95	0.03667
14:29740159:G:A	50	100	1	0.1718
14:29740339:T:C	49	100	1	0.08333
14:29740410:G:A	50	100	0.99	0.1463
14:29740425:G:A	50	100	1	0.08333
14:29740932:G:C	50	100	1	0.01543
14:29741600:A:C	50	100	1	0.05537
14:29741616:C:T	50	100	1	0.1678
14:29741787:T:A	50	100	1	0.1678
14:29741861:A:T	50	100	1	0.09314
14:29741880:G:T	50	100	1	0.1681
14:29742426:G:A	50	100	0.9	0.01325
14:29742556:C:A	50	100	1	0.07498
14:29742670:G:A	50	100	0.98	0.1752
14:29743019:A:G	50	100	1	0.01471
14:29743262:C:T	50	98	1	0.01924
14:29743681:C:G	50	100	0.94	0.02015
14:29744531:T:C	50	100	0.99	0.08333
14:29744640:G:A	50	100	0.93	0.02524
14:29745221:T:C	50	100	1	0.08388
14:29745232:C:T	50	98	1	0.1044
14:29745423:A:G	50	100	1	0.08388
14:29745666:G:A	50	100	1	0.08388
14:29745845:A:G	50	100	1	0.08479
14:29745892:C:T	50	96	0.64	0.0345
14:29745905:C:T	50	100	1	0.08442
14:29745906:A:G	50	100	1	0.01906
14:29746531:T:C	50	96	1	0.2122
14:29746655:G:C	50	98	1	0.07534
14:29746897:T:C	50	98	0.98	0.0187
14:29747371:A:G	50	100	1	0.01035
14:29747405:T:G	50	100	1	0.01688
14:29748088:A:G	50	100	1	0.01906
14:29748145:T:G	50	100	1	0.08588
14:29749213:C:T	50	100	1	0.2141
14:29749237:C:G	50	100	1	0.01053
14:29749397:C:A	50	100	1	0.02397
14:29750293:C:T	50	100	0.97	0.1714
14:29750580:C:A	49	100	1	0.2231
14:29750964:A:G	50	100	1	0.2233
14:29751820:A:G	50	100	1	0.01507
14:29751897:C:T	50	100	0.92	0.02088
14:29751999:A:G	50	100	1	0.08351
14:29752442:C:T	50	100	1	0.2237
14:29752761:C:A	50	100	1	0.2237
14:29752764:T:G	50	100	0.98	0.02233
14:29753181:G:A	50	100	1	0.04103
14:29753182:A:T	50	100	1	0.04103
14:29753578:C:G	50	100	1	0.2092
14:29753754:T:C	50	100	1	0.01471
14:29753791:A:G	50	100	1	0.2289
14:29753792:T:C	50	100	1	0.2289
14:29753897:C:G	50	100	1	0.08351
14:29753948:G:A	50	100	1	0.0797
14:29754177:A:G	50	100	0.99	0.01507
14:29754294:G:A	50	100	1	0.2239
14:29754304:C:T	50	100	0.99	0.3366
14:29754411:C:A	50	100	1	0.01035
14:29754554:A:C	50	100	1	0.2286
14:29754874:T:C	50	100	1	0.2239
14:29754973:T:C	50	100	1	0.01471
14:29755275:T:C	50	100	0.97	0.3348
14:29755289:C:T	50	100	0.96	0.1714
14:29755493:C:T	50	100	1	0.2289
14:29755506:T:C	50	100	1	0.08351
14:29755943:A:T	50	100	0.98	0.1062
14:29756150:C:T	50	100	1	0.01471
14:29756164:T:A	50	100	0.79	0.01452
14:29756638:A:G	50	100	1	0.07898
14:29757163:A:G	50	100	1	0.1147
14:29757356:G:A	50	100	1	0.224
14:29757629:A:G	50	100	1	0.2249
14:29757992:C:T	50	100	1	0.2237
14:29758604:C:G	50	100	1	0.2237
14:29758986:A:G	50	100	1	0.01107
14:29759731:A:C	50	100	1	0.01543
14:29760199:A:G	50	100	0.99	0.1957
14:29761297:G:T	50	100	1	0.2115
14:29761333:C:A	50	100	0.97	0.1153
14:29761432:A:G	50	98	0.98	0.3359
14:29761610:C:A	50	98	0.98	0.3876
14:29761784:T:C	50	100	0.98	0.1164
14:29762072:G:C	50	100	1	0.1135
14:29762325:C:T	50	100	1	0.1126
14:29762337:T:C	50	100	1	0.01035
14:29762457:A:G	50	98	1	0.07898
14:29762636:T:C	50	100	1	0.08424
14:29762761:G:A	50	100	0.98	0.187
14:29762900:C:T	50	100	1	0.1058
14:29762995:C:T	50	100	1	0.1131
14:29763289:A:T	50	98	1	0.1131
14:29763818:T:G	50	100	1	0.07843
14:29764192:C:T	50	100	0.99	0.1124
14:29764216:G:T	50	100	1	0.3293
14:29764919:T:C	50	100	1	0.1138
14:29765288:C:T	50	100	0.96	0.04375
14:29765322:T:C	50	100	1	0.07843
14:29765869:A:C	50	100	1	0.01471
14:29765959:G:T	50	100	1	0.1118
14:29766263:T:A	50	100	1	0.1903
14:29766310:T:C	50	100	1	0.02923
14:29766728:G:A	50	100	1	0.1118
14:29766801:G:C	50	100	1	0.07843
14:29767070:A:C	50	100	1	0.1138
14:29768554:A:C	50	100	1	0.08424
14:29768835:G:A	50	100	1	0.02179
14:29769183:A:G	50	100	1	0.08424
14:29769293:G:A	50	100	1	0.02179
14:29770083:G:A	50	98	1	0.10780000000000001
14:29770303:C:G	50	100	1	0.1118
14:29771385:G:A	50	100	0.97	0.01906
14:29771887:T:C	50	100	1	0.07807
14:29771891:A:G	50	100	1	0.1131
14:29771941:T:C	50	100	1	0.01471
14:29772442:A:C	50	100	1	0.0846
14:29772796:T:C	50	100	1	0.01471
14:29773255:G:A	50	100	1	0.02033
14:29774031:T:C	50	100	1	0.02524
14:29774643:G:C	50	100	1	0.1905
14:29774690:A:T	50	100	1	0.27
14:29774790:G:A	50	100	1	0.08442
14:29775223:C:T	50	100	1	0.01452
14:29775565:G:C	50	100	1	0.1124
14:29775753:C:T	50	100	1	0.2088
14:29775766:A:T	50	100	1	0.01452
14:29775828:A:C	50	100	1	0.01471
14:29775842:G:A	50	100	1	0.01144
14:29775905:C:T	50	100	0.95	0.02469
14:29775962:T:C	50	100	1	0.07789
14:29776019:G:A	50	100	1	0.2086
14:29776073:C:T	50	100	1	0.1124
14:29776147:G:A	50	100	1	0.02052
14:29776212:G:A	50	100	1	0.1124
14:29776472:C:A	50	100	1	0.1124
14:29776622:G:C	50	100	1	0.1124
14:29776805:C:T	50	100	1	0.1124
14:29777185:A:G	50	100	1	0.01035
14:29777794:A:C	50	96	1	0.07789
14:29777885:A:T	49	100	1	0.2796
14:29778002:A:G	50	100	1	0.2796
14:29778079:T:A	50	100	1	0.1137
14:29778127:T:C	50	100	1	0.01452
14:29778386:A:G	50	100	1	0.1137
14:29778537:G:A	50	100	1	0.07789
14:29779001:G:A	50	100	1	0.1915
14:29779162:A:C	50	100	1	0.211
14:29779495:G:A	50	98	1	0.1147
14:29779498:T:C	50	98	1	0.1147
14:29779689:C:T	50	100	0.99	0.3279
14:29780064:T:C	50	100	1	0.1147
14:29780315:G:T	50	100	1	0.07771
14:29781253:T:C	50	100	1	0.07771
14:29781612:A:G	50	100	1	0.01144
14:29782449:A:G	50	100	1	0.0374
14:29782612:C:A	50	100	1	0.02796
14:29783083:C:T	50	100	0.99	0.2554
14:29783578:A:G	50	100	1	0.07771
14:29783935:A:G	50	100	1	0.09495
14:29785086:C:T	50	100	1	0.01017
14:29785404:C:T	50	100	1	0.09459
14:29785574:T:C	50	98	0.98	0.1943
14:29785784:T:G	50	100	0.96	0.1398
14:29786286:A:G	50	98	0.97	0.01471
14:29786418:T:C	50	100	1	0.03794
14:29786627:G:A	49	100	1	0.02215
14:29786738:G:A	50	100	1	0.09314
14:29786744:C:T	50	100	0.99	0.1799
14:29787209:T:C	50	100	1	0.01507
14:29787778:T:A	50	98	0.99	0.05646
14:29788174:A:G	50	100	1	0.0374
14:29788371:C:A	50	100	1	0.09423
14:29788854:T:C	50	100	1	0.0955
14:29789581:G:A	50	100	1	0.01017
14:29789616:T:C	50	100	1	0.01743
14:29789618:C:T	50	100	1	0.01507
14:29789762:C:T	50	100	1	0.01017
14:29790290:T:C	50	98	1	0.3208
14:29790733:A:C	50	98	1	0.07752
14:29791242:G:A	50	100	1	0.03813
14:29791573:T:C	50	100	1	0.01035
14:29793471:A:T	50	100	0.9	0.07117
14:29794222:C:A	50	100	1	0.03831
14:29795427:A:G	50	98	0.97	0.1937
14:29795808:C:T	50	100	1	0.02578
14:29796373:C:T	50	100	1	0.09114
14:29796583:C:T	50	100	1	0.02578
14:29797118:C:T	50	100	1	0.0138
14:29797274:T:C	50	98	0.96	0.03377
14:29797430:T:C	50	100	1	0.01035
14:29798640:G:C	50	100	1	0.1728
14:29799137:T:C	50	98	0.99	0.05646
14:29799665:C:T	50	96	0.98	0.1122
14:29800408:T:G	50	98	0.89	0.02869
14:29800616:A:C	50	100	1	0.2549
14:29801481:C:T	50	100	1	0.07698
14:29801599:A:C	50	100	0.95	0.05283
14:29801827:C:T	50	100	1	0.2484
14:29801934:C:T	50	100	1	0.01725
14:29802311:A:C	50	100	1	0.06663
14:29802316:A:G	50	100	1	0.07698
14:29802378:G:A	50	100	0.93	0.02505
14:29803103:T:G	50	100	1	0.1725
14:29803246:A:T	50	100	1	0.07698
14:29803914:G:A	50	100	1	0.09441
14:29804228:A:G	50	100	0.96	0.1396
14:29805966:A:T	50	100	0.96	0.1117
14:29806448:C:A	50	100	1	0.02142
14:29807041:A:T	50	100	1	0.08479
14:29807399:T:A	50	100	0.98	0.07807
14:29807703:C:A	50	100	1	0.0216
14:29807739:G:T	50	100	1	0.01035
14:29808678:G:T	50	100	1	0.02142
14:29808960:T:C	50	100	1	0.02142
14:29809263:C:A	50	100	1	0.2547
14:29809665:A:G	50	100	1	0.3197
14:29810635:T:G	50	100	1	0.07698
14:29810777:G:A	50	100	1	0.09296
14:29811171:T:C	50	100	0.98	0.1674
14:29812863:C:T	50	100	0.99	0.01053
14:29813197:C:T	50	100	0.96	0.01216
14:29813949:T:C	50	100	1	0.06736
14:29814069:T:C	50	100	0.99	0.0158
14:29814659:C:G	50	100	0.99	0.08333
14:29814701:G:A	50	100	0.99	0.07716
14:29815322:C:T	50	100	0.99	0.1696
14:29815516:A:G	50	100	0.93	0.03794
14:29815994:C:T	50	100	0.97	0.05338
14:29816156:T:C	50	100	1	0.01743
14:29816204:C:T	50	100	0.97	0.2331
14:29816205:A:G	50	100	0.93	0.03704
14:29816221:A:G	50	100	0.98	0.3284
14:29816382:C:T	50	100	0.95	0.02233
14:29816427:T:C	50	100	0.95	0.03813
14:29816441:A:C	50	98	1	0.01834
14:29817325:C:T	50	98	0.97	0.3873
14:29817542:T:C	50	100	0.96	0.07934
14:29817976:T:C	50	100	0.97	0.224
14:29818235:A:G	50	100	0.91	0.03068
14:29818391:A:G	50	100	0.97	0.161
14:29818641:C:G	50	100	0.98	0.07389
14:29818664:T:C	50	100	0.99	0.2967
14:29819389:T:C	50	98	0.98	0.2233
14:29819410:G:T	50	100	1	0.02179
14:29819527:A:G	50	100	0.86	0.02542
14:29819984:T:G	50	100	1	0.01707
14:29820104:G:A	50	100	0.98	0.01779
14:29820459:A:G	50	100	0.98	0.05955
14:29820475:A:G	50	100	0.99	0.07371
14:29820644:C:T	50	100	0.98	0.2787
14:29820825:T:G	50	100	0.99	0.01053
14:29821062:G:A	50	100	1	0.01707
14:29821081:G:A	50	100	0.99	0.01089
14:29821225:T:C	50	100	0.97	0.1009
14:29821260:A:G	50	100	0.97	0.02487
14:29821377:T:A	50	100	0.99	0.07371
14:29821567:C:A	50	100	1	0.02179
14:29822598:C:T	50	100	0.92	0.01707
14:29823112:C:T	50	100	0.98	0.2266
14:29823442:A:G	50	100	0.98	0.1914
14:29824318:C:T	50	100	0.98	0.2237
14:29824672:C:T	50	100	0.98	0.2233
14:29825596:A:G	50	100	0.98	0.2235
14:29825680:G:A	50	100	0.98	0.2785
14:29826130:A:C	49	100	0.97	0.2226
14:29826896:A:T	43	90.7	0.96	0.4817
14:29828141:A:G	50	100	0.97	0.0207
14:29828154:T:A	49	100	0.97	0.02052
14:29828300:G:C	50	100	1	0.01707
14:29828385:G:A	50	98	0.99	0.06718
14:29828885:G:A	50	100	0.98	0.2271
14:29829568:C:T	50	100	0.98	0.2246
14:29830442:A:G	50	100	0.89	0.02033
14:29831057:C:T	50	100	0.97	0.1271
14:29831107:T:C	50	100	0.98	0.2547
14:29831155:T:A	50	100	0.98	0.4659
14:29831199:T:C	50	100	1	0.01707
14:29831449:G:T	49	98	0.99	0.02415
14:29831456:T:A	50	100	0.97	0.1436
14:29831477:T:G	50	98	1	0.02433
14:29832143:A:G	50	100	0.96	0.1378
14:29832470:A:G	50	100	1	0.02124
14:29832674:T:C	50	100	0.96	0.1805
14:29832982:T:C	50	100	0.91	0.1049
14:29833063:A:G	50	98	0.99	0.06881
14:29833904:A:C	50	98	0.99	0.01743
14:29834482:A:G	50	98	0.86	0.01924
14:29835512:G:A	50	100	0.85	0.0138
14:29835562:C:A	50	100	0.92	0.03068
14:29835965:A:C	50	98	0.97	0.02324
14:29835987:G:A	50	100	0.97	0.02505
14:29836356:G:T	50	100	0.99	0.01761
14:29836655:A:G	50	100	0.99	0.4926
14:29837011:T:A	50	100	1	0.01761
14:29837205:T:G	50	100	1	0.01761
14:29837834:C:A	50	100	1	0.01906
14:29837910:T:A	50	100	1	0.01761
14:29838775:C:A	50	100	1	0.1024
14:29839093:G:A	49	100	1	0.1024
14:29839232:T:C	50	100	1	0.02505
14:29839937:G:A	50	100	1	0.02033
14:29840370:T:C	50	100	1	0.03758
14:29840373:T:A	50	100	1	0.01761
14:29840645:T:G	50	100	1	0.1505
14:29840816:G:C	50	100	1	0.1022
14:29840905:G:A	50	100	0.97	0.03341
14:29840924:G:A	50	100	0.99	0.1127
14:29840936:G:C	50	100	0.99	0.02887
14:29841237:T:C	50	100	0.93	0.03086
14:29841608:G:A	50	100	1	0.1049
14:29841888:A:C	49	100	0.98	0.1236
14:29842201:T:C	50	100	1	0.01761
14:29842440:C:T	50	100	1	0.1209
14:29842810:G:A	50	100	1	0.01235
14:29842885:G:A	50	100	0.99	0.4922
14:29842954:T:G	50	100	1	0.03758
14:29843006:G:A	50	100	0.85	0.01924
14:29843025:A:G	50	100	1	0.01707
14:29843186:T:G	50	98	1	0.211
14:29843230:C:A	50	100	1	0.01761
14:29843584:T:G	50	100	1	0.01761
14:29843760:C:A	50	100	0.98	0.01797
14:29844037:G:A	50	100	1	0.1024
14:29844074:G:C	50	100	1	0.1501
14:29844872:G:A	50	100	1	0.4889
14:29844875:C:T	50	100	1	0.1026
14:29844953:T:C	50	100	0.99	0.258
14:29845018:C:A	50	100	1	0.03068
14:29846143:C:A	50	100	1	0.09041
14:29846225:C:T	50	100	1	0.01235
14:29847100:C:T	50	100	1	0.1599
14:29847736:T:C	50	100	1	0.4897
14:29847859:G:A	50	100	1	0.01525
14:29847927:A:G	50	98	1	0.4027
14:29847972:C:G	50	100	1	0.01598
14:29848309:C:T	50	100	1	0.04702
14:29848745:C:T	50	98	1	0.1599
14:29848993:C:T	50	100	1	0.0463
14:29849154:C:T	50	100	1	0.03377
14:29849471:A:G	50	100	1	0.4891
14:29849577:C:A	50	94	0.97	0.2046
14:29849582:A:C	50	100	1	0.01126
14:29849927:G:A	50	98	0.96	0.03667
14:29849981:G:A	50	100	0.91	0.01235
14:29849987:G:A	50	100	1	0.1019
14:29850129:A:G	50	100	1	0.03086
14:29850481:T:C	50	98	0.82	0.03849
14:29850610:C:G	50	100	1	0.01979
14:29851746:A:G	50	100	0.93	0.01235
14:29852082:C:T	50	100	1	0.03086
14:29852205:T:C	50	100	1	0.01707
14:29852441:A:T	50	98	1	0.1169
14:29852641:T:C	50	100	1	0.01761
14:29853559:A:G	50	100	0.93	0.02015
14:29854122:T:G	50	100	0.98	0.04611
14:29854571:C:T	50	100	0.95	0.0187
14:29854662:T:C	50	100	1	0.02505
14:29855230:C:T	50	98	1	0.114
14:29855259:T:C	50	100	1	0.01707
14:29855268:C:A	50	100	1	0.01253
14:29855763:C:T	50	100	1	0.1019
14:29855771:C:A	50	98	0.98	0.3889
14:29856252:T:G	50	100	1	0.04593
14:29856487:A:G	50	100	1	0.4916
14:29856607:G:A	50	100	0.99	0.02887
14:29857600:T:G	50	100	1	0.01253
14:29857652:A:T	50	100	0.99	0.01307
14:29857653:A:T	50	100	0.99	0.01307
14:29857730:C:G	50	100	0.99	0.4893
14:29857762:C:T	50	100	1	0.1222
14:29859200:C:T	50	100	0.99	0.01634
14:29859433:C:T	49	100	0.98	0.05519
14:29860007:C:T	50	100	0.99	0.1117
14:29860409:A:C	50	98	0.99	0.4902
14:29860431:G:A	50	100	1	0.04267
14:29860605:T:C	50	100	0.96	0.02578
14:29860607:T:C	50	100	0.98	0.01307
14:29860906:T:C	50	100	0.99	0.165
14:29861010:T:A	50	100	1	0.04339
14:29861104:C:A	50	100	0.97	0.0256
14:29861809:C:T	50	100	0.99	0.1654
14:29862779:T:C	50	98	0.8	0.03232
14:29862899:G:T	50	100	1	0.01271
14:29863085:G:A	50	100	0.92	0.07861
14:29863756:C:T	50	100	0.99	0.1614
14:29863888:T:A	50	100	0.99	0.1614
14:29864198:A:G	50	100	1	0.01253
14:29864478:C:T	50	100	1	0.02869
14:29865290:C:T	50	100	0.98	0.07643
14:29865761:C:T	50	100	1	0.4889
14:29866437:C:T	50	100	1	0.04121
14:29866626:C:G	50	100	0.98	0.1592
14:29867123:T:C	50	98	0.94	0.01307
14:29867191:G:A	50	100	0.94	0.0354
14:29867231:C:T	50	100	1	0.2667
14:29867284:C:T	50	100	0.99	0.1126
14:29868466:T:A	50	100	1	0.01253
14:29869338:G:A	50	100	0.94	0.0118
14:29869591:T:A	50	100	1	0.2781
14:29869752:A:G	50	100	1	0.02342
14:29869796:A:G	50	100	1	0.04394
14:29869924:T:A	50	100	1	0.2774
14:29870091:C:G	50	100	1	0.04884
14:29870348:G:A	50	100	0.91	0.0541
14:29870605:T:C	50	100	1	0.2889
14:29872152:G:A	50	98	0.84	0.02596
14:29872311:C:A	50	100	0.98	0.05211
14:29872801:T:G	50	100	1	0.2785
14:29872817:T:C	50	100	1	0.03068
14:29873612:C:T	50	100	1	0.4552
14:29874246:A:G	50	100	1	0.02596
14:29874686:A:G	50	100	0.85	0.0118
14:29876197:C:G	50	100	1	0.02342
14:29876720:C:A	48	97.9	0.99	0.2024
14:29877022:T:C	50	98	1	0.3838
14:29877053:T:G	50	100	1	0.4461
14:29877274:G:C	50	100	0.97	0.04085
14:29877936:A:T	50	100	1	0.3931
14:29878434:G:A	50	100	1	0.01688
14:29878659:G:C	49	100	1	0.0158
14:29878870:G:T	50	100	0.99	0.0906
14:29879226:T:C	50	100	0.99	0.04829
14:29879285:C:T	50	100	0.83	0.01071
14:29879288:G:A	50	100	0.77	0.02215
14:29879420:T:C	50	100	0.99	0.0532
14:29879665:G:C	50	100	1	0.2883
14:29880050:T:C	50	100	1	0.282
14:29880493:C:T	50	100	1	0.01253
14:29882371:G:A	50	96	0.93	0.04684
14:29882396:C:T	50	100	1	0.01253
14:29882878:C:T	50	100	1	0.4944
14:29883774:T:C	50	100	0.95	0.09641
14:29884208:G:A	50	100	0.99	0.09586
14:29884254:T:A	50	98	0.92	0.01688
14:29884286:C:T	50	100	1	0.3934
14:29885095:C:A	50	100	0.99	0.07789
14:29885124:T:A	48	100	0.94	0.02433
14:29885152:A:G	50	100	1	0.2769
14:29885724:C:T	50	100	1	0.01688
14:29885860:A:G	47	95.7	1	0.4985
14:29885880:T:C	50	100	0.93	0.01198
14:29885902:G:A	50	100	0.99	0.02324
14:29885918:G:C	50	100	1	0.01253
14:29885922:G:A	50	100	1	0.282
14:29886067:C:T	50	100	1	0.388
14:29886578:A:G	50	100	1	0.05229
14:29886712:C:T	50	100	0.93	0.0118
14:29887313:C:A	50	100	1	0.01253
14:29888009:T:G	50	100	0.98	0.05247
14:29888739:G:A	50	100	1	0.2756
14:29889151:C:T	50	100	1	0.01017
14:29889222:G:C	50	100	1	0.01253
14:29889527:G:A	50	100	0.97	0.01707
14:29889595:T:C	50	100	1	0.3854
14:29889683:G:C	50	100	1	0.2889
14:29889797:G:T	50	100	0.99	0.4464
14:29890179:T:C	50	100	0.99	0.04829
14:29890348:C:A	50	100	1	0.3931
14:29890530:C:T	50	100	0.82	0.01035
14:29891399:T:A	50	100	1	0.4268
14:29891506:A:G	50	100	1	0.1107
14:29891535:G:T	50	100	0.93	0.03922
14:29892176:T:C	50	100	1	0.415
14:29892686:C:A	50	98	0.84	0.02614
14:29893046:T:C	50	100	0.94	0.04158
14:29893217:C:G	50	100	0.96	0.0158
14:29893926:A:G	50	100	1	0.4154
14:29894285:T:A	50	100	0.9	0.04103
14:29894453:T:C	50	100	0.99	0.4742
14:29894855:C:G	50	98	0.92	0.2217
14:29895898:C:T	50	100	1	0.01434
14:29896049:T:C	50	100	0.98	0.02796
14:29896075:T:A	50	100	1	0.01035
14:29896082:G:A	50	100	0.93	0.03123
14:29896197:T:A	50	100	1	0.01017
14:29896362:G:A	50	100	0.9	0.04339
14:29896842:G:C	50	100	0.9	0.01616
14:29896970:G:C	50	100	0.84	0.03976
14:29897075:T:A	50	100	1	0.01017
14:29897123:A:G	50	100	0.99	0.07898
14:29897294:G:A	50	100	1	0.06427
14:29897406:A:G	50	100	1	0.06445
14:29897606:A:C	50	100	1	0.06427
14:29897698:T:C	50	100	0.95	0.04267
14:29897708:G:C	50	100	1	0.06427
14:29898070:T:G	50	98	1	0.06427
14:29898114:A:T	50	98	0.99	0.2464
14:29898136:C:T	50	100	0.98	0.06427
14:29898715:G:A	49	100	1	0.06445
14:29898761:C:T	50	100	1	0.06427
14:29899046:T:G	50	100	1	0.06427
14:29899141:T:A	50	100	1	0.06427
14:29899261:A:G	50	100	1	0.06445
14:29899581:C:A	50	100	1	0.06427
14:29899640:G:C	49	100	1	0.06427
14:29899925:A:G	50	100	1	0.02687
14:29899936:T:C	50	100	1	0.06427
14:29900111:G:A	50	100	1	0.1821
14:29900484:G:A	50	100	1	0.06427
14:29900902:C:T	50	100	1	0.06427
14:29900941:G:A	50	100	1	0.06427
14:29900955:G:A	50	100	1	0.2466
14:29901102:A:G	50	100	1	0.02378
14:29901207:G:A	50	100	1	0.02215
14:29901334:C:T	50	98	1	0.06409
14:29901364:C:A	50	100	1	0.02106
14:29901724:T:C	50	100	1	0.06409
14:29901929:G:A	50	100	1	0.0866
14:29902067:T:C	50	100	1	0.06391
14:29902141:C:T	50	100	1	0.06391
14:29902214:A:G	50	100	1	0.08642
14:29902515:C:T	50	100	1	0.08642
14:29902547:C:T	50	100	1	0.02215
14:29902605:G:A	50	100	1	0.01616
14:29902849:A:T	50	98	0.96	0.494
14:29903040:C:T	49	100	1	0.08642
14:29903087:G:A	50	100	1	0.08642
14:29903240:G:A	50	98	0.91	0.02288
14:29903559:C:T	50	100	1	0.246
14:29903743:A:G	50	100	1	0.06391
14:29903757:T:G	50	100	1	0.06391
14:29903900:A:C	50	100	0.97	0.05792
14:29903964:C:T	50	100	1	0.06409
14:29904313:A:G	50	100	1	0.01271
14:29904586:T:C	50	100	0.98	0.04067
14:29904932:G:C	50	100	1	0.02996
14:29905096:A:T	50	100	1	0.0345
14:29905100:G:A	50	100	1	0.02142
14:29905151:A:G	50	100	1	0.01253
14:29905337:C:T	50	100	1	0.01017
14:29905582:G:T	50	100	0.9	0.02251
14:29905757:G:C	50	100	0.99	0.05011
14:29905799:C:T	50	100	0.98	0.05574
14:29906222:C:A	50	100	1	0.04684
14:29906400:A:T	50	98	0.88	0.0915
14:29906505:C:T	50	100	0.94	0.02088
14:29906581:T:G	50	100	1	0.04521
14:29906616:G:A	50	100	1	0.02251
14:29907190:C:T	50	100	1	0.2515
14:29907222:T:G	50	100	0.94	0.02088
14:29907502:T:C	50	100	1	0.02669
14:29907540:G:A	50	100	1	0.02179
14:29907666:A:T	50	100	1	0.03704
14:29907667:G:T	50	100	1	0.03704
14:29908370:C:T	50	100	0.99	0.04339
14:29908439:G:A	50	100	0.94	0.01434
14:29908565:G:A	50	100	1	0.02433
14:29909259:C:T	50	98	1	0.1331
14:29909405:T:C	50	100	1	0.2515
14:29909516:G:A	50	100	0.9	0.02215
14:29910051:C:T	50	100	1	0.02669
14:29910352:T:C	50	100	1	0.2515
14:29910570:A:G	50	100	1	0.02687
14:29910749:G:T	50	100	1	0.02687
14:29910857:T:C	50	100	0.94	0.03758
14:29911153:G:A	50	100	0.99	0.02142
14:29911640:C:T	50	100	1	0.2515
14:29911905:T:C	50	100	1	0.01017
14:29912101:A:G	50	100	1	0.02705
14:29912438:G:A	50	100	1	0.02251
14:29912488:T:A	50	100	1	0.04521
14:29912625:C:A	50	100	0.95	0.02705
14:29912683:A:G	50	100	1	0.04702
14:29912787:G:C	50	100	0.99	0.04521
14:29912845:T:C	50	100	1	0.02705
14:29913009:T:C	50	100	1	0.01289
14:29913186:T:C	50	98	1	0.01017
14:29913308:A:G	50	100	1	0.02705
14:29913554:G:A	50	100	1	0.02705
14:29913691:T:C	50	100	1	0.02705
14:29913702:T:C	50	100	1	0.02705
14:29913761:C:T	50	100	1	0.02233
14:29913787:C:T	50	100	1	0.07389
14:29913937:G:A	50	100	1	0.02705
14:29913950:T:G	50	100	0.95	0.02197
14:29914087:C:T	50	100	1	0.02705
14:29914195:G:A	50	100	1	0.01289
14:29914208:T:C	50	100	1	0.02705
14:29914271:C:T	50	100	0.95	0.02705
14:29914407:T:C	50	100	1	0.01017
14:29914564:T:C	50	100	1	0.02705
14:29914627:A:G	50	100	1	0.1547
14:29914835:T:C	50	100	1	0.02705
14:29914842:G:A	50	100	1	0.02705
14:29914966:T:C	50	100	1	0.02705
14:29914971:A:G	50	100	1	0.02705
14:29914981:C:T	50	100	1	0.02233
14:29915103:T:C	50	100	1	0.02723
14:29915518:C:A	50	100	1	0.02705
14:29916035:G:A	50	100	1	0.0216
14:29916159:A:G	50	100	1	0.02705
14:29916171:T:C	50	100	0.79	0.02415
14:29916288:C:A	50	98	0.96	0.03032
14:29916467:G:A	50	100	0.67	0.01198
14:29916545:G:A	50	100	0.94	0.04648
14:29916563:T:C	50	98	0.69	0.01053
14:29916896:G:A	50	100	0.99	0.03976
14:29916980:T:C	50	100	1	0.02687
14:29917049:G:A	49	100	0.96	0.02179
14:29917168:T:G	50	100	1	0.01289
14:29917179:T:C	50	100	0.78	0.02433
14:29917290:A:G	50	100	0.92	0.01561
14:29917387:C:T	50	100	1	0.02687
14:29917497:G:A	50	100	0.99	0.03976
14:29917630:G:A	50	100	1	0.01216
14:29917905:G:A	50	100	0.96	0.07317
14:29918026:T:C	50	100	0.97	0.0187
14:29918075:G:A	50	100	1	0.02687
14:29918188:A:T	50	100	0.95	0.02179
14:29918314:C:T	50	98	0.92	0.04121
14:29918986:T:C	50	100	0.97	0.04702
14:29919511:G:A	50	100	0.88	0.03813
14:29919649:T:C	50	100	0.97	0.04085
14:29919689:G:A	50	100	0.92	0.02106
14:29920027:A:G	47	100	0.87	0.06536
14:29920068:A:G	48	89.6	0.74	0.04357
14:29921058:C:T	50	100	0.9	0.04012
14:29921928:A:C	50	100	0.95	0.01743
14:29922067:C:T	50	100	0.86	0.01471
14:29922068:A:G	50	100	0.86	0.01471
14:29922073:G:A	50	100	0.99	0.01452
14:29922333:A:C	50	100	0.74	0.06881
14:29922342:G:A	50	98	0.9	0.06863
14:29922784:G:A	50	100	1	0.01253
14:29924525:T:C	50	100	0.8	0.02215
14:29924634:T:C	50	100	0.92	0.04339
14:29925388:T:G	50	100	1	0.02723
14:29925589:C:T	50	100	0.93	0.01779
14:29925618:C:T	50	96	0.82	0.4272
14:29925860:T:C	50	98	0.93	0.4203
14:29925998:G:A	50	100	0.99	0.0443
14:29926355:C:A	50	100	0.95	0.05428
14:29926362:G:C	50	100	0.96	0.4561
14:29926434:A:G	50	100	0.94	0.1594
14:29926439:T:A	50	100	0.96	0.4524
14:29926692:A:C	50	100	0.96	0.05465
14:29926832:G:A	50	98	0.96	0.4336
14:29926897:G:A	50	98	0.94	0.1601
14:29927084:G:A	50	100	0.96	0.01325
14:29927498:C:T	49	100	1	0.02288
14:29927791:G:A	50	98	0.87	0.1318
14:29927839:C:G	50	100	0.98	0.0659
14:29928343:A:G	50	100	1	0.01779
14:29928675:T:G	50	100	0.98	0.05428
14:29929178:A:T	50	100	0.95	0.157
14:29929321:T:C	50	96	0.9	0.1313
14:29929670:A:G	50	100	0.98	0.1645
14:29930208:T:A	50	100	0.99	0.2749
14:29930301:A:C	50	100	0.99	0.03032
14:29930333:G:C	50	100	0.98	0.4452
14:29930954:C:T	50	98	0.88	0.01979
14:29930975:A:G	50	100	1	0.01561
14:29931583:T:C	50	100	0.98	0.4419
14:29931873:C:T	50	100	1	0.02741
14:29932466:G:A	50	100	1	0.1385
14:29932561:G:C	50	100	1	0.02288
14:29933556:T:G	50	100	0.97	0.445
14:29933629:C:T	50	100	0.99	0.05846
14:29933897:A:G	50	100	1	0.01652
14:29933975:T:A	50	100	1	0.01598
14:29934024:A:G	50	100	1	0.02106
14:29934052:A:G	50	100	1	0.01598
14:29935148:T:C	50	100	1	0.02669
14:29935973:A:G	50	100	0.92	0.01634
14:29936245:C:T	50	100	0.96	0.0768
14:29937400:A:T	50	100	1	0.02106
14:29937667:C:T	50	100	1	0.04521
14:29937815:C:T	50	100	0.97	0.4604
14:29937902:T:G	50	100	1	0.02741
14:29938148:G:A	50	100	1	0.207
14:29938410:G:A	50	100	1	0.2101
14:29938449:C:T	50	100	0.97	0.03631
14:29938450:G:A	50	100	1	0.02197
14:29939472:C:G	50	100	0.98	0.1865
14:29939699:C:A	49	91.8	0.96	0.03413
14:29939721:T:C	50	100	1	0.02106
14:29940197:C:T	50	98	0.98	0.3624
14:29940243:G:A	50	100	0.98	0.3789
14:29940344:T:C	50	100	0.97	0.4473
14:29940361:C:G	50	100	1	0.02251
14:29940564:G:T	50	98	1	0.2015
14:29941864:G:C	50	98	0.99	0.04303
14:29942036:T:C	50	98	0.99	0.3346
14:29942526:T:A	50	100	1	0.02233
14:29942562:A:G	50	100	1	0.02106
14:29942633:G:A	50	100	1	0.02251
14:29942757:T:C	50	100	1	0.06028
14:29942789:C:T	50	100	1	0.05719
14:29943233:C:A	50	100	1	0.02106
14:29944581:T:C	50	100	0.99	0.2362
14:29944714:T:C	50	98	0.93	0.1142
14:29944809:C:T	50	98	0.99	0.3342
14:29944971:T:A	50	100	1	0.02542
14:29945076:G:T	50	98	0.99	0.3341
14:29945295:T:C	50	98	0.99	0.3341
14:29945368:A:C	50	100	1	0.02251
14:29945548:T:C	50	100	1	0.04412
14:29945752:G:A	50	100	1	0.02959
14:29945792:T:C	50	100	0.98	0.4034
14:29945959:C:T	50	100	1	0.0187
14:29945972:T:C	47	91.5	0.99	0.3342
14:29946017:T:C	46	87	0.99	0.3415
14:29946024:C:T	46	91.3	0.99	0.2366
14:29946073:A:T	50	100	0.9	0.02687
14:29946153:G:A	50	100	1	0.02251
14:29946636:T:C	50	100	0.99	0.342
14:29946710:G:A	50	100	0.99	0.3348
14:29946924:A:T	50	100	0.99	0.3348
14:29946986:A:G	50	100	0.99	0.3348
14:29947001:C:T	50	100	0.99	0.3348
14:29947124:T:C	50	100	1	0.04303
14:29947187:C:G	50	100	1	0.02251
14:29947953:A:G	50	100	1	0.02251
14:29948802:G:A	50	100	0.99	0.3351
14:29949724:T:A	50	100	1	0.2141
14:29949841:T:A	50	100	0.99	0.4018
14:29950078:G:T	50	100	1	0.1162
14:29950271:C:T	50	100	1	0.2139
14:29950314:G:A	50	100	1	0.2139
14:29951148:C:T	50	100	1	0.01616
14:29951799:C:T	50	100	1	0.02469
14:29952783:T:A	50	100	1	0.02251
14:29953076:C:T	50	100	1	0.1151
14:29953222:G:T	50	98	1	0.2151
14:29953277:A:G	50	100	1	0.01126
14:29953496:A:C	50	100	1	0.1151
14:29953874:G:T	50	98	1	0.2151
14:29954101:A:G	50	100	0.84	0.01035
14:29954258:A:T	50	98	0.95	0.03994
14:29954602:G:C	50	100	0.95	0.0216
14:29954690:T:C	50	100	0.94	0.03849
14:29954951:G:A	50	100	1	0.02397
14:29955748:C:T	50	100	0.86	0.03141
14:29956167:T:A	50	98	1	0.3847
14:29956341:C:T	50	100	0.98	0.06572
14:29956356:C:T	50	98	1	0.3847
14:29956445:G:T	50	100	0.98	0.02179
14:29957096:C:A	50	100	0.96	0.02142
14:29957208:G:C	50	100	0.94	0.03849
14:29957261:C:T	50	100	0.99	0.07607
14:29957371:C:A	50	98	0.94	0.08932
14:29957489:A:G	50	100	1	0.02251
14:29957547:C:T	50	100	0.99	0.09768
14:29957709:G:A	50	100	0.98	0.01797
14:29957827:T:C	50	100	1	0.0492
14:29957849:C:A	50	100	1	0.142
14:29957994:C:T	50	100	1	0.02269
14:29958022:T:C	50	100	1	0.05991
14:29958389:G:T	50	100	1	0.07571
14:29958712:A:G	50	100	1	0.04575
14:29958891:G:A	50	100	1	0.02306
14:29958907:A:G	50	100	1	0.02251
14:29958938:G:C	50	100	1	0.02524
14:29959091:C:T	50	100	1	0.1452
14:29959364:C:T	50	100	1	0.02288
14:29960011:G:T	50	100	0.99	0.07571
14:29960052:C:A	50	100	0.99	0.3845
14:29960431:C:T	50	100	1	0.02306
14:29960723:C:G	50	100	0.99	0.2006
14:29960871:C:T	50	100	1	0.04575
14:29961139:C:T	50	100	1	0.04267
14:29961477:C:T	50	100	0.92	0.02542
14:29961679:T:C	50	100	0.98	0.06554
14:29961876:C:T	50	100	1	0.02269
14:29961919:G:T	50	100	1	0.1489
14:29962831:G:C	50	100	1	0.01707
14:29962950:C:T	50	100	1	0.08515
14:29963254:T:A	50	100	0.98	0.0492
14:29963552:G:A	50	100	1	0.02505
14:29963879:C:T	50	100	0.97	0.05428
14:29964801:T:C	50	100	1	0.05991
14:29964853:T:G	50	100	0.98	0.06554
14:29965225:A:G	50	100	0.97	0.1698
14:29965414:C:A	50	100	1	0.02397
14:29965751:T:C	50	100	0.97	0.04448
14:29965849:C:T	50	98	0.97	0.3208
14:29965870:C:G	50	98	0.98	0.2001
14:29967178:A:G	50	100	0.99	0.01924
14:29967204:T:C	50	98	0.97	0.1329
14:29967292:A:G	50	96	0.93	0.01398
14:29967386:G:A	50	100	1	0.01616
14:29967618:A:G	50	100	1	0.04829
14:29968509:C:T	50	100	0.99	0.01924
14:29969309:T:C	50	100	0.99	0.06754
14:29970230:T:C	50	100	1	0.02397
14:29970497:G:C	50	100	1	0.1363
14:29970715:C:A	50	100	0.94	0.02052
14:29970925:G:A	50	98	0.97	0.3529
14:29971008:T:C	50	100	0.93	0.03322
14:29971202:A:G	50	100	0.94	0.04176
14:29971375:A:G	50	100	1	0.03504
14:29971959:C:T	50	100	1	0.01107
14:29972203:C:T	50	98	0.99	0.4001
14:29972439:C:T	50	98	0.99	0.04267
14:29972627:A:G	50	100	1	0.03958
14:29972711:T:C	50	98	0.99	0.266
14:29973251:G:A	50	100	0.96	0.04684
14:29973600:C:T	50	100	1	0.2431
14:29973801:G:T	50	100	0.92	0.01979
14:29973923:A:G	50	100	1	0.04067
14:29973935:T:G	50	100	1	0.03413
14:29974034:G:A	50	100	1	0.04194
14:29974164:G:A	50	100	1	0.0138
14:29974448:G:A	50	100	1	0.3328
14:29974571:G:A	50	100	1	0.03413
14:29974665:A:T	50	98	1	0.3965
14:29974697:A:G	50	100	1	0.1941
14:29974772:C:A	50	100	1	0.01979
14:29974775:C:T	50	100	1	0.01979
14:29975175:A:C	50	100	1	0.0138
14:29975257:C:T	50	98	0.99	0.4005
14:29975430:A:T	50	100	1	0.01979
14:29975843:T:C	50	100	1	0.08733
14:29975955:C:A	50	100	0.92	0.01126
14:29976029:C:A	50	100	1	0.1772
14:29976034:A:G	50	100	1	0.2446
14:29976038:A:T	50	100	1	0.02651
14:29976441:C:T	50	100	1	0.03776
14:29977363:G:A	50	98	1	0.4
14:29977527:G:A	50	100	0.99	0.01471
14:29977747:T:C	50	98	1	0.4
14:29979734:C:G	50	98	0.99	0.3956
14:29979812:A:C	50	100	0.99	0.03958
14:29980219:T:A	50	100	1	0.01398
14:29980388:G:A	50	100	0.99	0.1737
14:29980464:T:A	50	98	0.99	0.2663
14:29980681:T:A	50	100	0.99	0.0886
14:29981461:A:G	50	100	1	0.04067
14:29982220:T:C	50	100	0.99	0.1737
14:29982253:C:T	50	100	1	0.02015
14:29982922:C:T	50	98	0.99	0.4005
14:29983762:C:G	50	100	0.99	0.1935
14:29983763:G:A	50	100	0.92	0.03359
14:29984289:A:G	50	100	1	0.0118
14:29984932:T:G	50	98	0.99	0.2656
14:29985686:T:C	50	98	0.98	0.3805
14:29985887:C:G	50	98	0.99	0.2654
14:29987682:G:A	50	100	1	0.01707
14:29987964:T:C	50	100	0.99	0.04139
14:29988346:A:C	50	100	1	0.04158
14:29988540:T:C	50	100	1	0.05174
14:29988663:G:A	50	100	1	0.01107
14:29989660:C:T	50	100	0.97	0.03304
14:29990245:A:G	50	100	0.9	0.1654
14:29990278:A:G	50	100	0.99	0.01089
14:29990811:A:G	48	97.9	0.91	0.09405
14:29990938:T:C	50	98	0.94	0.03903
14:29990951:A:G	48	93.8	0.94	0.4432
14:29990953:A:G	48	93.8	0.94	0.4479
14:29991023:G:C	48	95.8	0.95	0.2367
14:29992222:G:C	50	100	0.95	0.1353
14:29992299:A:G	50	100	0.95	0.02977
14:29992673:G:A	50	94	0.92	0.2239
14:29993800:T:C	50	100	0.99	0.0935
14:29993846:T:C	50	100	1	0.1229
14:29994210:C:T	50	100	1	0.08769
14:29994295:C:T	50	92	0.74	0.01852
14:29994419:T:A	50	100	1	0.01035
14:29994527:G:T	50	100	1	0.1229
14:29994562:T:C	50	100	1	0.03903
14:29995171:G:T	50	100	1	0.08279
14:29995510:G:A	50	100	1	0.03232
14:29995860:C:T	50	100	1	0.01126
14:29996188:G:A	50	100	0.81	0.01634
14:29996350:G:A	50	100	1	0.03903
14:29996471:C:T	50	100	1	0.09386
14:29996760:G:T	50	100	0.99	0.1235
14:29996956:G:A	50	100	1	0.05483
14:29997260:G:A	50	100	1	0.08769
14:29998030:C:T	50	98	0.98	0.2605
14:29998298:C:T	50	100	1	0.1225
14:29998438:A:G	50	100	1	0.1155
14:29998675:A:C	50	100	0.87	0.02015
14:29998787:A:T	50	100	1	0.1225
14:29998792:C:A	50	100	1	0.02687
14:29998960:C:T	50	100	1	0.2188
14:29999257:A:C	50	100	1	0.2188
14:29999336:G:T	50	100	1	0.2188
14:29999473:G:A	50	100	1	0.03903
14:29999876:G:C	50	100	1	0.07498
14:30000498:T:C	50	100	1	0.08842
14:30000517:A:G	50	100	1	0.08842
14:30000788:G:A	50	100	1	0.1244
14:30000882:G:C	50	100	1	0.09423
14:30001469:C:A	50	100	1	0.2513
14:30001505:G:T	50	100	1	0.1225
14:30001756:T:G	50	100	1	0.08842
14:30001759:G:T	50	100	1	0.08842
14:30001770:T:C	50	100	1	0.09441
14:30001937:T:A	50	96	0.84	0.02088
14:30002044:T:C	50	100	1	0.1344
14:30002110:T:C	50	100	1	0.08243
14:30002219:T:G	50	98	0.97	0.04884
14:30002335:C:A	50	100	1	0.02088
14:30002781:G:A	50	100	1	0.4103
14:30002862:G:A	50	100	1	0.08824
14:30002866:G:T	50	100	0.99	0.09296
14:30002885:T:C	50	100	1	0.1496
14:30003091:T:G	50	98	0.94	0.07317
14:30003848:G:A	50	100	1	0.3965
14:30003872:T:A	50	100	1	0.02633
14:30004463:T:C	50	100	1	0.3424
14:30006056:A:C	50	100	1	0.0423
14:30006152:T:C	50	100	1	0.0423
14:30006192:A:C	50	100	0.98	0.0817
14:30006795:G:A	50	100	0.99	0.1146
14:30006810:G:A	50	100	0.83	0.01652
14:30006826:G:A	50	100	1	0.02378
14:30006996:T:A	50	100	1	0.4755
14:30007302:G:A	50	100	1	0.02451
14:30007530:G:A	50	100	0.98	0.0817
14:30008019:G:C	50	100	1	0.01471
14:30008103:G:A	45	95.6	0.99	0.1757
14:30008119:A:G	42	76.2	1	0.09041
14:30008314:G:A	47	97.9	0.99	0.132
14:30008621:A:T	50	100	0.99	0.2752
14:30009170:A:G	50	100	1	0.1138
14:30009587:T:G	50	100	1	0.4755
14:30009592:T:C	50	100	1	0.09332
14:30009921:A:C	50	100	1	0.01471
14:30010014:C:T	50	100	0.99	0.132
14:30010021:A:G	50	100	1	0.09041
14:30010574:T:C	50	100	0.99	0.07135
14:30010917:C:T	50	100	1	0.2308
14:30011065:A:T	50	100	1	0.3105
14:30011229:G:A	50	100	1	0.4194
14:30011348:A:C	50	100	1	0.3106
14:30012598:T:C	50	100	0.99	0.1327
14:30013706:A:G	50	100	1	0.0187
14:30013737:C:G	50	100	1	0.09768
14:30013923:G:T	50	100	1	0.3417
14:30014020:A:T	50	100	1	0.0187
14:30014101:A:G	50	100	1	0.03377
14:30014990:C:T	50	100	0.99	0.0886
14:30015516:G:C	50	100	1	0.03377
14:30015574:T:C	50	100	1	0.114
14:30015844:T:C	50	100	0.99	0.2756
14:30017109:A:T	50	96	0.99	0.2484
14:30017118:G:A	50	100	0.99	0.161
14:30017523:C:T	49	100	1	0.0187
14:30017782:T:C	49	98	0.92	0.01434
14:30017816:G:A	50	100	1	0.02723
14:30017900:A:T	50	100	1	0.0187
14:30017962:A:T	50	100	1	0.3126
14:30018392:T:C	50	98	0.99	0.2485
14:30018744:C:A	50	100	1	0.01452
14:30019105:C:T	50	100	1	0.2754
14:30019493:C:T	50	100	1	0.1336
14:30019568:T:C	50	100	1	0.0423
14:30019772:A:G	50	100	1	0.02723
14:30019884:A:C	50	100	1	0.03377
14:30019951:A:G	50	100	0.99	0.08406
14:30020024:T:C	50	100	1	0.05556
14:30020417:A:G	50	100	0.99	0.0886
14:30020491:G:A	50	100	1	0.3128
14:30020623:G:A	50	100	1	0.498
14:30020759:G:T	50	100	1	0.1048
14:30021083:A:G	50	100	1	0.313
14:30021156:A:C	50	100	1	0.2752
14:30021862:T:C	50	100	1	0.4608
14:30022416:C:T	50	100	1	0.09114
14:30022601:G:A	50	100	1	0.02542
14:30022793:C:T	50	100	1	0.03377
14:30023402:T:C	50	98	0.99	0.01089
14:30023548:T:C	50	100	1	0.313
14:30023769:C:T	50	98	0.96	0.02524
14:30023787:C:T	50	96	0.81	0.01924
14:30023813:C:A	50	100	1	0.1082
14:30024025:T:A	50	100	1	0.3475
14:30024055:G:A	50	100	1	0.1082
14:30024506:T:C	50	100	1	0.3833
14:30025015:G:A	50	98	0.99	0.2576
14:30025146:C:T	50	100	1	0.04212
14:30025159:A:G	50	100	1	0.2756
14:30025212:T:C	50	100	0.99	0.08406
14:30025410:T:C	50	100	1	0.4606
14:30025494:C:G	50	100	0.99	0.09749
14:30025613:G:A	50	100	1	0.4132
14:30025688:C:T	50	100	1	0.0886
14:30025869:G:T	50	100	1	0.0187
14:30026107:A:G	50	100	1	0.2389
14:30026211:G:T	50	100	1	0.1436
14:30026459:C:A	50	100	1	0.01924
14:30026513:C:T	50	100	1	0.0886
14:30026698:G:C	50	100	1	0.2758
14:30026710:T:C	50	100	1	0.1445
14:30027241:C:T	50	98	0.99	0.1084
14:30027359:G:A	50	100	0.86	0.02033
14:30027557:G:A	50	100	1	0.04212
14:30028015:G:A	50	100	0.98	0.1331
14:30028028:T:A	50	100	1	0.02596
14:30028095:C:T	50	100	1	0.114
14:30028234:T:C	50	100	0.99	0.482
14:30028480:G:A	50	100	1	0.03504
14:30029154:A:G	50	98	0.98	0.1255
14:30029399:T:C	50	98	1	0.2702
14:30029483:C:T	50	100	1	0.3368
14:30029703:T:C	50	98	0.81	0.01126
14:30029801:G:A	50	100	1	0.04212
14:30030031:T:C	50	100	1	0.3364
14:30030362:G:T	50	100	1	0.01053
14:30030452:C:T	50	100	0.99	0.08878
14:30030824:G:C	50	100	1	0.3715
14:30031013:T:C	50	100	1	0.01053
14:30031037:T:C	50	100	0.99	0.4818
14:30031147:C:T	50	100	1	0.1325
14:30031266:C:A	50	100	1	0.02505
14:30031420:C:T	50	100	1	0.02433
14:30031777:C:G	50	100	1	0.04212
14:30031850:T:C	50	100	1	0.3137
14:30031924:G:T	50	100	1	0.03504
14:30032165:C:T	50	100	0.99	0.1086
14:30032433:T:G	50	100	1	0.3353
14:30032528:C:T	50	100	0.97	0.0276
14:30032679:C:T	50	100	1	0.08878
14:30032899:C:G	50	100	0.99	0.08751
14:30033009:T:G	50	100	0.99	0.3473
14:30033303:A:G	50	100	1	0.01053
14:30033724:T:A	50	100	1	0.3364
14:30033995:G:A	50	100	1	0.01053
14:30034111:C:T	50	98	0.74	0.01362
14:30034524:T:C	50	100	1	0.01888
14:30034904:A:G	50	100	1	0.01053
14:30035961:C:T	50	98	0.99	0.2589
14:30035962:G:A	50	96	0.94	0.02941
14:30036647:C:T	50	100	1	0.02633
14:30036979:C:T	50	100	0.99	0.08333
14:30037377:A:G	50	98	0.98	0.01271
14:30037546:G:A	50	100	1	0.05065
14:30037562:C:T	50	100	1	0.1175
14:30037683:C:T	50	100	0.99	0.1329
14:30038099:G:A	50	100	1	0.05029
14:30038327:G:A	50	100	0.99	0.08351
14:30038375:T:C	50	100	1	0.3219
14:30038438:C:T	50	100	1	0.01071
14:30038632:G:A	50	100	1	0.01071
14:30038652:G:A	50	100	0.99	0.01344
14:30039038:C:A	50	100	1	0.061
14:30039710:G:A	50	98	0.99	0.2571
14:30040033:A:T	50	100	1	0.05029
14:30040303:C:A	50	100	1	0.05029
14:30040711:G:A	50	100	0.99	0.2133
14:30041222:T:C	50	100	1	0.01071
14:30041623:C:T	50	100	1	0.1133
14:30041830:T:C	50	100	1	0.3371
14:30042251:G:T	50	100	1	0.01071
14:30042395:T:C	50	100	0.99	0.3264
14:30042418:T:G	50	100	0.98	0.04648
14:30042504:C:T	50	100	1	0.02651
14:30042647:T:G	50	100	1	0.04212
14:30042868:A:G	50	100	0.99	0.1327
14:30043253:G:A	50	100	1	0.01071
14:30043304:T:C	50	98	0.99	0.1097
14:30043642:G:A	50	100	1	0.1033
14:30043803:C:T	50	100	0.99	0.3377
14:30043831:T:C	50	100	1	0.02015
14:30043972:A:G	50	100	0.99	0.3377
14:30044241:C:T	50	100	0.81	0.01561
14:30044419:A:C	50	100	1	0.1131
14:30044769:A:T	50	100	1	0.3371
14:30044799:T:C	50	100	1	0.1133
14:30044978:C:T	50	100	0.97	0.01071
14:30045129:C:T	50	100	1	0.1029
14:30045164:A:G	49	100	1	0.3368
14:30045169:G:A	50	100	0.99	0.08261
14:30045265:T:A	50	100	1	0.3368
14:30045461:T:C	50	100	1	0.3368
14:30045623:A:G	50	100	0.98	0.1327
14:30045764:G:A	50	100	1	0.0285
14:30045827:C:T	50	98	0.97	0.1656
14:30045855:C:G	50	100	1	0.1654
14:30045906:C:T	50	100	1	0.154
14:30046114:T:C	50	100	1	0.02651
14:30046135:A:G	50	100	0.77	0.01053
14:30046165:A:G	50	100	0.99	0.1327
14:30046573:G:T	50	100	1	0.01543
14:30046581:A:G	50	100	0.98	0.08987
14:30047224:A:G	50	100	0.98	0.04484
14:30047225:C:T	50	100	0.96	0.04993
14:30047249:T:C	50	100	0.99	0.01398
14:30047540:T:G	50	100	0.97	0.03159
14:30047584:A:G	50	100	0.97	0.02705
14:30047663:A:G	50	98	0.98	0.3226
14:30047804:T:A	50	100	0.98	0.4078
14:30047850:C:T	50	100	0.99	0.02705
14:30047958:C:T	50	100	0.99	0.2663
14:30048148:A:T	50	100	0.99	0.4105
14:30048176:G:A	50	100	1	0.06009
14:30048778:A:T	50	100	1	0.06082
14:30048788:G:C	50	100	1	0.06082
14:30048949:G:T	50	100	1	0.02705
14:30049206:G:C	50	100	0.98	0.0187
14:30049978:G:A	50	100	1	0.06536
14:30050083:C:G	50	100	1	0.06046
14:30050148:A:G	50	98	1	0.04049
14:30050241:T:C	50	100	1	0.0167
14:30050600:C:T	50	100	1	0.06046
14:30050631:G:T	50	100	1	0.09913
14:30050640:T:C	50	100	1	0.06009
14:30050815:G:T	50	100	1	0.01416
14:30050876:T:C	50	100	0.99	0.02959
14:30050991:T:A	50	100	0.99	0.06064
14:30051184:A:C	50	100	1	0.0354
14:30051197:C:T	50	100	1	0.1327
14:30051314:C:T	50	100	0.97	0.0325
14:30051315:G:A	50	100	1	0.09949
14:30051497:C:T	50	100	1	0.03032
14:30051609:G:A	50	100	1	0.09949
14:30051639:C:T	50	100	1	0.09949
14:30051820:G:C	50	100	1	0.1325
14:30052272:C:A	50	100	1	0.1057
14:30052438:T:C	50	100	0.98	0.04031
14:30052741:A:T	50	100	1	0.06826
14:30053488:T:A	50	100	1	0.01707
14:30053613:T:C	50	100	0.96	0.0207
14:30053803:C:T	50	100	1	0.02033
14:30054017:A:C	50	100	1	0.07607
14:30054088:G:A	50	100	1	0.07607
14:30054290:G:C	50	100	0.98	0.07008
14:30054669:A:G	50	100	0.99	0.01834
14:30054702:T:G	50	100	1	0.06118
14:30054856:T:C	50	100	1	0.2747
14:30054923:C:T	50	100	1	0.06118
14:30055242:C:T	50	100	1	0.02342
14:30055290:C:A	50	100	1	0.2783
14:30055312:T:C	50	100	1	0.2749
14:30055332:A:G	50	100	0.99	0.2783
14:30056182:T:C	50	100	1	0.2745
14:30056395:C:T	50	100	1	0.04993
14:30056509:C:T	50	100	1	0.01471
14:30057109:T:C	50	100	1	0.06137
14:30057251:A:T	49	100	1	0.06137
14:30057462:A:G	50	100	0.99	0.05901
14:30057731:G:A	50	100	1	0.2758
14:30057898:G:A	50	100	1	0.03885
14:30057989:G:A	50	100	1	0.01543
14:30057991:G:T	50	100	0.99	0.2772
14:30057998:T:C	50	100	1	0.06264
14:30059966:T:C	50	100	0.91	0.02397
14:30060073:T:C	50	100	0.98	0.04575
14:30060148:G:A	50	100	0.99	0.362
14:30060518:G:C	50	100	1	0.0236
14:30060904:G:A	50	100	1	0.0207
14:30060908:C:A	50	100	1	0.02977
14:30061013:G:A	50	100	1	0.05338
14:30061014:C:G	50	100	1	0.05338
14:30061064:G:T	50	100	0.97	0.02469
14:30061333:T:G	50	100	1	0.02814
14:30061386:C:G	50	100	1	0.1643
14:30062224:A:G	50	100	0.95	0.01834
14:30062294:A:G	50	100	1	0.3083
14:30062345:G:A	50	100	0.99	0.03776
14:30062554:T:G	50	100	1	0.04793
14:30062835:G:T	50	100	0.95	0.01816
14:30062855:A:C	50	100	1	0.01688
14:30062952:G:A	50	98	0.93	0.01416
14:30062993:A:C	50	100	0.99	0.03776
14:30063211:A:C	50	100	1	0.0158
14:30063595:C:A	50	100	1	0.01616
14:30063818:A:C	50	98	0.85	0.01906
14:30064098:T:G	50	100	0.99	0.0236
14:30064179:C:A	50	100	1	0.1313
14:30064255:A:G	50	100	1	0.01852
14:30064269:C:T	50	100	1	0.02996
14:30064476:T:G	50	100	0.79	0.01053
14:30064629:T:C	50	98	0.7	0.02106
14:30064946:A:G	50	100	1	0.1748
14:30065009:A:C	50	100	0.99	0.03776
14:30065193:A:T	50	100	0.92	0.02306
14:30065560:C:G	50	100	0.99	0.3653
14:30065741:T:C	50	100	1	0.03577
14:30065805:A:T	50	100	1	0.0167
14:30066122:G:C	50	100	1	0.03558
14:30066156:G:A	50	100	1	0.03558
14:30066245:A:G	50	100	0.99	0.3083
14:30066314:C:A	50	100	1	0.02996
14:30066468:G:A	50	100	1	0.03105
14:30066625:C:G	50	100	1	0.09386
14:30066710:G:A	50	100	0.98	0.0236
14:30066714:C:A	50	100	1	0.01688
14:30066744:A:G	50	100	1	0.0285
14:30066749:G:A	50	100	1	0.09386
14:30066880:T:C	50	100	0.99	0.03776
14:30066943:C:T	50	100	1	0.03032
14:30067312:A:C	50	100	1	0.01398
14:30067769:G:T	50	100	1	0.02996
14:30067861:T:C	50	100	0.98	0.1338
14:30067890:G:A	50	100	0.98	0.0236
14:30067966:A:G	50	100	0.98	0.0236
14:30067994:C:A	50	100	1	0.09405
14:30068126:T:G	50	100	0.99	0.1946
14:30068147:A:G	50	100	0.99	0.1314
14:30068159:A:G	50	100	0.99	0.3085
14:30068490:A:T	50	100	0.99	0.1946
14:30068491:A:C	50	100	0.99	0.1946
14:30068562:T:A	50	100	1	0.06191
14:30068720:G:C	50	100	1	0.02814
14:30068758:C:T	50	96	0.79	0.02088
14:30068886:T:C	50	98	0.84	0.01107
14:30068944:C:G	50	100	0.95	0.09532
14:30069626:T:C	50	100	1	0.06536
14:30069824:C:T	50	100	0.96	0.02015
14:30069836:G:A	50	100	0.98	0.03776
14:30070076:G:A	50	100	1	0.159
14:30071146:T:G	50	100	1	0.02996
14:30071221:T:G	50	100	1	0.01598
14:30071406:G:A	50	96	0.61	0.02505
14:30071422:C:A	50	98	1	0.01344
14:30071503:G:A	50	100	0.89	0.01761
14:30071535:G:A	50	100	0.98	0.3322
14:30071877:C:T	50	100	0.98	0.02832
14:30071903:G:A	50	100	0.95	0.02179
14:30071947:C:T	50	100	0.96	0.03613
14:30072473:G:A	50	98	0.97	0.3538
14:30073290:T:C	50	100	0.98	0.04031
14:30073387:A:G	50	98	0.98	0.10780000000000001
14:30073765:T:C	50	100	1	0.0285
14:30073800:G:A	50	100	0.99	0.01071
14:30074193:A:G	50	100	1	0.01616
14:30074211:C:T	50	98	0.99	0.01888
14:30074386:T:C	50	100	0.97	0.01924
14:30074525:T:A	50	100	0.98	0.02832
14:30074565:G:A	50	98	0.95	0.01525
14:30074588:G:A	50	100	0.97	0.3533
14:30074905:C:T	50	98	0.98	0.07516
14:30075129:A:G	50	96	0.94	0.4628
14:30076388:C:T	50	84	0.8	0.3016
14:30076475:G:A	50	86	0.82	0.455
14:30076594:C:T	50	98	0.9	0.02106
14:30076604:T:C	50	90	0.78	0.1305
14:30076651:G:C	50	100	0.99	0.01452
14:30076661:T:C	50	98	1	0.01362
14:30076697:T:C	50	98	0.95	0.0118
14:30076815:A:T	50	90	0.82	0.3397
14:30077214:A:G	50	92	0.81	0.1785
14:30077592:G:A	50	98	0.92	0.486
14:30077956:T:C	50	100	0.96	0.0345
14:30077987:G:A	49	100	0.94	0.1046
14:30078239:G:A	50	100	0.99	0.02669
14:30078320:T:C	50	100	0.97	0.3733
14:30078438:T:C	50	100	0.96	0.4693
14:30078442:C:T	50	100	0.99	0.0207
14:30078558:C:T	50	98	0.95	0.01906
14:30078752:G:A	50	98	0.98	0.01452
14:30078865:G:A	50	100	1	0.02669
14:30078929:A:C	50	100	1	0.1547
14:30079610:A:G	50	100	1	0.02741
14:30080337:C:G	50	100	1	0.02741
14:30080413:G:A	50	100	1	0.4296
14:30080642:T:C	50	100	1	0.1549
14:30080985:T:A	50	100	0.97	0.06627
14:30081448:G:T	50	100	1	0.03486
14:30081498:A:C	50	100	0.96	0.02869
14:30081570:T:C	50	100	1	0.4296
14:30081614:G:C	50	98	0.99	0.1068
14:30081715:G:A	50	100	1	0.155
14:30081994:C:T	50	100	1	0.02052
14:30082109:G:A	49	98	0.9	0.01979
14:30082399:T:C	50	100	0.98	0.2037
14:30082514:C:G	50	100	1	0.02088
14:30082878:G:T	50	100	1	0.02088
14:30083268:C:A	50	100	1	0.02106
14:30083572:C:T	50	100	0.99	0.2961
14:30083619:C:G	50	100	1	0.02687
14:30083730:T:C	50	100	1	0.2968
14:30083801:T:C	50	100	1	0.02705
14:30083878:T:C	50	100	1	0.3003
14:30084091:G:A	50	100	0.93	0.03304
14:30084107:C:T	50	100	1	0.03377
14:30084252:G:A	50	98	0.79	0.01761
14:30084281:C:G	50	100	1	0.03268
14:30084313:C:A	50	100	1	0.02741
14:30084401:A:C	50	100	1	0.2889
14:30084526:T:C	50	100	1	0.2887
14:30084687:T:C	50	100	1	0.0276
14:30085663:G:C	50	100	0.96	0.03195
14:30085711:C:T	50	100	0.98	0.04085
14:30085869:G:A	50	100	0.99	0.108
14:30086276:A:G	50	100	1	0.0492
14:30086391:C:T	50	96	0.91	0.1265
14:30087083:G:A	50	100	1	0.2878
14:30087130:T:G	50	100	0.98	0.1131
14:30087308:T:G	50	100	1	0.4847
14:30087466:G:A	50	100	0.96	0.0345
14:30088840:A:T	50	100	0.99	0.1107
14:30088943:C:T	50	98	0.87	0.01997
14:30088991:T:C	50	100	1	0.02088
14:30089051:C:T	50	100	1	0.1612
14:30089319:T:A	50	100	1	0.1612
14:30089754:T:C	50	100	0.99	0.1109
14:30090431:A:G	50	98	1	0.0187
14:30090472:C:A	50	100	0.99	0.1073
14:30090645:T:A	50	100	1	0.02088
14:30090682:G:C	50	100	0.99	0.317
14:30091220:A:G	50	98	1	0.0748
14:30091634:G:A	50	100	0.99	0.1069
14:30092156:A:G	50	100	0.96	0.03286
14:30092165:C:A	50	100	0.97	0.03268
14:30092712:T:C	50	98	0.96	0.146
14:30092713:G:A	50	100	1	0.02052
14:30092966:C:T	50	100	0.99	0.0276
14:30093313:T:C	50	100	1	0.0276
14:30093698:C:T	50	100	0.97	0.06699
14:30093720:C:A	50	98	0.94	0.08315
14:30094777:G:A	50	100	1	0.01561
14:30095216:C:T	50	100	1	0.2827
14:30095354:C:G	50	100	1	0.4913
14:30095436:C:T	50	100	1	0.03359
14:30095798:G:C	50	100	1	0.02088
14:30095805:G:C	50	100	1	0.03359
14:30095882:G:A	50	100	1	0.03359
14:30095961:G:T	50	100	1	0.01017
14:30095963:G:A	50	100	1	0.03359
14:30095976:T:C	50	100	0.98	0.06681
14:30096002:C:A	50	100	1	0.1216
14:30096227:G:A	50	100	1	0.2827
14:30096632:C:T	50	100	0.96	0.02741
14:30097300:T:A	50	100	1	0.4847
14:30097617:G:A	50	100	1	0.02088
14:30097726:G:T	50	100	1	0.2887
14:30097827:G:A	50	100	1	0.02723
14:30098111:T:C	50	100	0.88	0.03994
14:30098598:T:C	50	100	1	0.2887
14:30098615:C:T	50	100	1	0.02052
14:30098751:A:T	50	98	1	0.04412
14:30098779:C:T	50	100	1	0.2827
14:30098990:G:A	50	100	1	0.02723
14:30099590:G:A	50	100	0.99	0.2046
14:30099615:C:A	50	98	1	0.2923
14:30100024:G:A	50	100	0.99	0.1215
14:30100057:T:C	50	100	0.99	0.1131
14:30100119:C:T	50	100	1	0.02088
14:30100208:A:G	50	100	0.96	0.02342
14:30100443:G:A	50	100	1	0.03359
14:30101225:A:G	50	100	1	0.02015
14:30101266:C:T	50	100	1	0.02088
14:30101397:G:A	50	100	1	0.02723
14:30101553:G:T	50	100	1	0.03341
14:30101674:A:G	50	100	1	0.2829
14:30101701:T:C	50	100	1	0.02142
14:30101790:A:G	50	100	1	0.158
14:30101818:C:G	50	100	1	0.1216
14:30101924:C:A	50	100	1	0.02723
14:30101954:C:G	50	100	1	0.04829
14:30102295:A:G	50	100	1	0.2892
14:30102382:C:A	50	98	1	0.1218
14:30102398:G:A	49	98	0.98	0.4953
14:30102615:A:T	50	100	0.93	0.01652
14:30103077:G:A	50	98	0.95	0.01888
14:30103113:C:A	50	100	1	0.02723
14:30104014:G:A	50	100	1	0.03341
14:30104092:T:A	50	96	0.92	0.1238
14:30104413:C:T	50	100	0.77	0.01307
14:30104480:A:C	50	100	1	0.02088
14:30105414:C:A	50	100	0.99	0.03341
14:30105780:G:T	50	100	0.96	0.1206
14:30105904:A:G	50	98	0.92	0.02977
14:30106016:T:C	50	100	0.99	0.02633
14:30106267:C:T	50	96	0.93	0.1347
14:30106407:C:G	50	98	0.95	0.2077
14:30106629:T:C	50	96	0.95	0.06118
14:30106716:C:A	50	94	0.94	0.3146
14:30107233:C:G	50	100	0.97	0.09622
14:30107313:A:G	50	98	0.94	0.08588
14:30107384:T:C	50	100	0.9	0.07589
14:30107582:C:T	50	100	0.94	0.1934
14:30108125:C:A	50	100	0.98	0.1089
14:30108261:C:T	50	100	0.88	0.01652
14:30109189:G:A	50	100	0.95	0.02033
14:30109516:G:T	50	100	0.98	0.2816
14:30109560:C:T	50	100	1	0.2416
14:30109593:T:C	50	100	0.99	0.0984
14:30110080:C:T	50	100	0.97	0.07771
14:30110217:C:T	50	100	1	0.2438
14:30110498:C:T	50	100	0.99	0.3934
14:30110499:T:C	50	100	0.99	0.3934
14:30110609:T:A	50	100	0.74	0.01216
14:30110738:T:C	50	100	0.92	0.0138
14:30110869:G:T	50	100	0.99	0.03232
14:30110877:C:A	50	100	0.98	0.2821
14:30111051:A:G	50	100	1	0.01943
14:30111819:A:G	50	100	0.94	0.0699
14:30112193:T:C	50	100	1	0.2424
14:30112527:G:A	50	100	0.98	0.08878
14:30112942:T:C	50	100	0.99	0.2903
14:30112972:C:T	50	100	0.94	0.1186
14:30113936:T:A	50	100	0.98	0.08351
14:30114268:A:C	50	100	0.92	0.02269
14:30114426:C:T	50	100	0.99	0.4779
14:30114569:C:T	50	100	0.8	0.01216
14:30115603:G:A	50	100	0.7	0.01035
14:30116037:T:C	50	100	0.98	0.02179
14:30116428:T:G	50	100	0.97	0.07244
14:30116610:C:A	50	100	0.97	0.07244
14:30116879:T:A	50	100	0.79	0.01216
14:30117312:A:G	50	100	0.92	0.0138
14:30117690:C:T	50	100	0.97	0.07244
14:30117794:A:G	50	100	0.99	0.132
14:30118184:C:T	50	100	1	0.262
14:30118192:A:G	50	100	1	0.09677
14:30118432:G:A	50	98	1	0.0138
14:30118568:C:T	50	100	0.99	0.2977
14:30118722:A:G	50	100	0.99	0.2849
14:30118904:C:T	50	100	1	0.2407
14:30119008:T:C	50	100	1	0.4882
14:30119026:G:A	50	100	1	0.1494
14:30119269:A:T	50	100	1	0.2246
14:30119338:T:C	50	100	0.97	0.258
14:30119633:T:C	50	100	1	0.07534
14:30120413:G:A	50	100	0.67	0.01107
14:30120751:T:C	50	100	1	0.4385
14:30121415:T:C	50	100	1	0.07571
14:30121696:G:A	50	100	1	0.04303
14:30121707:A:G	50	100	1	0.06935
14:30122064:T:A	50	100	1	0.4887
14:30122130:A:G	50	100	1	0.4385
14:30122308:G:A	50	100	1	0.03086
14:30122470:G:A	50	100	0.99	0.3522
14:30123182:A:G	50	100	0.88	0.0305
14:30123382:A:G	50	100	0.92	0.01398
14:30123480:A:C	50	100	0.97	0.01924
14:30123575:G:T	50	100	1	0.06917
14:30123801:A:T	50	100	1	0.4343
14:30123825:T:C	50	100	1	0.07571
14:30124054:T:C	50	100	0.98	0.08551
14:30124222:C:A	50	100	0.99	0.3484
14:30124660:A:G	50	100	1	0.4054
14:30125433:A:G	50	100	1	0.07571
14:30125438:A:T	50	100	0.98	0.07244
14:30125451:G:A	50	100	1	0.06917
14:30125635:T:A	50	98	1	0.01126
14:30125947:A:G	50	100	0.99	0.3517
14:30125948:T:A	50	100	0.99	0.01834
14:30126316:G:A	50	100	1	0.07571
14:30127617:A:G	50	100	0.99	0.2395
14:30127724:T:C	50	100	0.99	0.3484
14:30127847:G:A	50	100	1	0.01216
14:30127998:A:C	50	100	1	0.01471
14:30128253:G:A	50	100	0.99	0.07589
14:30128663:G:C	50	98	1	0.4056
14:30128900:T:C	50	98	0.98	0.3517
14:30128934:C:T	50	98	0.7	0.01053
14:30129065:A:G	49	98	1	0.4058
14:30129152:A:G	50	100	0.92	0.01416
14:30129217:G:A	50	100	1	0.06954
14:30129594:T:C	50	100	1	0.07226
14:30129889:T:C	50	100	1	0.01598
14:30129923:A:T	50	100	1	0.0345
14:30130892:T:C	50	100	1	0.0679
14:30131217:T:C	50	100	1	0.1501
14:30131391:T:C	50	100	0.98	0.08769
14:30131593:T:C	50	100	1	0.01434
14:30132239:G:T	50	98	0.98	0.4891
14:30132296:A:G	50	100	0.99	0.1538
14:30133336:T:C	50	100	0.91	0.01543
14:30133612:C:T	50	100	1	0.07208
14:30133788:G:A	50	100	0.96	0.3469
14:30133927:T:C	50	100	0.97	0.4577
14:30134056:C:A	50	100	0.99	0.1541
14:30134282:A:C	50	100	0.99	0.1541
14:30134537:C:T	50	100	0.99	0.1541
14:30134548:A:C	50	98	0.92	0.02088
14:30134960:C:A	50	100	0.97	0.4904
14:30135017:A:G	50	100	0.99	0.1509
14:30135046:T:G	50	98	0.91	0.01852
14:30135196:T:C	50	100	0.97	0.3401
14:30135474:A:C	50	100	1	0.0679
14:30135557:G:A	49	100	0.98	0.0955
14:30135862:G:A	34	94.1	0.97	0.1703
14:30136089:G:T	50	100	1	0.01489
14:30136209:A:G	50	100	0.96	0.3168
14:30136339:T:C	50	100	0.99	0.01162
14:30136370:A:G	50	100	1	0.065
14:30136409:C:T	50	100	1	0.06554
14:30136464:T:G	50	100	0.97	0.1825
14:30136809:G:A	50	100	0.99	0.03722
14:30136972:A:G	50	100	0.98	0.06427
14:30137220:T:G	50	100	0.96	0.4245
14:30137881:A:G	50	98	0.88	0.01707
14:30137993:T:C	50	96	0.95	0.3829
14:30138402:G:A	50	100	1	0.01997
14:30139121:G:T	50	98	0.96	0.2948
14:30139332:A:G	49	95.9	0.94	0.4279
14:30139498:G:C	50	98	0.96	0.2186
14:30140016:T:C	50	100	0.95	0.06409
14:30140161:C:T	50	96	0.87	0.06772
14:30140283:T:C	50	100	0.93	0.1193
14:30140292:A:G	50	100	0.9	0.1483
14:30140390:G:C	50	100	0.96	0.0345
14:30141314:C:T	50	100	0.98	0.48
14:30141394:A:T	50	100	0.98	0.02941
14:30142177:T:A	50	100	0.97	0.04739
14:30142183:C:T	50	100	0.99	0.4762
14:30142383:G:C	50	100	1	0.05773
14:30142653:G:A	50	100	0.99	0.04503
14:30142846:A:C	50	100	0.99	0.3226
14:30142996:C:T	50	100	0.98	0.02941
14:30143083:C:T	49	95.9	0.98	0.323
14:30143295:A:G	50	100	0.95	0.06046
14:30143638:T:G	50	98	0.99	0.03595
14:30145075:T:G	50	88	0.89	0.07044
14:30145077:G:T	50	82	0.82	0.1817
14:30145079:G:T	50	98	0.93	0.4837
14:30145081:G:T	49	91.8	0.81	0.2656
14:30145083:G:T	50	92	0.72	0.08533
14:30145293:T:A	50	100	1	0.04394
14:30145510:G:A	50	100	0.98	0.02941
14:30145836:C:T	50	100	1	0.04267
14:30145851:G:A	50	100	0.99	0.3575
14:30145929:T:C	50	100	0.98	0.3034
14:30145944:A:G	50	100	0.99	0.4207
14:30146141:G:A	50	100	0.93	0.06391
14:30147003:A:G	50	100	0.93	0.06445
14:30149019:A:C	50	100	0.99	0.4203
14:30149389:C:T	50	100	1	0.03032
14:30149427:T:C	50	100	0.94	0.06445
14:30149610:T:G	50	100	0.99	0.01816
14:30150348:C:T	50	100	0.99	0.3063
14:30150720:C:G	50	100	1	0.05755
14:30151808:G:C	50	100	0.91	0.01598
14:30152590:T:C	50	100	0.99	0.3056
14:30153213:A:G	50	100	1	0.03486
14:30154802:T:G	50	100	1	0.01198
14:30156186:T:G	50	100	1	0.0374
14:30156201:A:G	50	100	0.99	0.4523
14:30157990:A:G	50	100	1	0.4183
14:30158032:A:G	50	100	1	0.4183
14:30158273:A:T	50	100	1	0.4245
14:30158626:T:G	50	100	1	0.3068
14:30158984:C:G	50	100	1	0.0305
14:30159015:C:T	50	100	1	0.4588
14:30159179:T:C	50	100	1	0.4301
14:30159248:T:C	50	100	0.96	0.0472
14:30159285:A:C	50	100	0.96	0.0472
14:30160704:C:G	50	100	1	0.04412
14:30160729:A:G	50	100	1	0.0443
14:30160991:T:G	50	100	1	0.03468
14:30162027:A:C	50	100	1	0.4786
14:30162725:T:A	50	100	0.99	0.4748
14:30162847:T:G	50	100	0.93	0.0276
14:30163755:C:T	50	100	1	0.04412
14:30163910:G:C	50	100	1	0.4481
14:30164424:C:T	50	100	0.99	0.04375
14:30165184:T:G	50	100	1	0.4475
14:30165602:T:C	50	100	1	0.3017
14:30165681:A:G	50	100	1	0.05628
14:30165940:C:T	50	100	1	0.3016
14:30166614:T:C	50	100	1	0.102
14:30167361:A:C	50	100	0.96	0.04267
14:30168134:A:G	50	100	0.98	0.48
14:30169052:G:A	50	100	0.98	0.04357
14:30169078:G:A	50	100	1	0.01198
14:30169271:A:C	50	98	0.97	0.02614
14:30169393:C:A	50	100	1	0.04357
14:30169472:T:G	50	100	1	0.02977
14:30169586:A:G	50	100	0.99	0.2233
14:30169893:T:G	50	100	1	0.04321
14:30170299:G:A	50	100	1	0.01816
14:30170923:C:A	50	100	1	0.06391
14:30171648:A:T	50	100	1	0.01198
14:30171877:A:G	50	100	0.99	0.478
14:30172583:C:T	50	100	0.99	0.4777
14:30172590:T:C	50	100	1	0.01198
14:30172914:G:A	50	100	0.99	0.4833
14:30173471:T:G	50	100	0.86	0.03704
14:30173549:G:C	50	100	0.99	0.3054
14:30173560:T:C	50	100	0.92	0.02614
14:30173697:A:T	50	100	1	0.04375
14:30174162:T:C	39	82.1	0.99	0.3079
14:30174163:G:A	39	79.5	0.99	0.3371
14:30174255:T:G	50	100	0.96	0.04267
14:30174290:C:T	50	98	0.96	0.02705
14:30174661:G:T	50	100	1	0.01924
14:30174699:T:C	50	100	0.98	0.0187
14:30174729:T:C	50	100	1	0.03849
14:30174759:G:C	50	100	0.97	0.06481
14:30175031:T:G	50	100	0.95	0.1734
14:30175085:C:T	50	98	0.99	0.1901
14:30175712:C:A	50	100	1	0.04503
14:30175816:G:A	50	100	1	0.06191
14:30176458:T:C	50	100	0.99	0.2371
14:30177120:G:A	50	100	0.99	0.3386
14:30178551:T:C	49	100	0.94	0.1714
14:30178577:G:A	50	100	0.99	0.06899
14:30178833:T:G	50	100	0.99	0.09259
14:30179651:C:A	50	100	0.99	0.3139
14:30180243:A:G	50	100	1	0.04158
14:30180505:T:C	50	100	0.99	0.2876
14:30180570:G:A	50	100	0.99	0.2812
14:30180757:G:T	50	100	0.99	0.4918
14:30180822:C:A	50	100	1	0.04375
14:30181286:C:T	50	100	1	0.03867
14:30182075:G:A	50	100	1	0.06046
14:30182384:G:A	50	100	1	0.04394
14:30182462:G:A	50	100	0.99	0.2845
14:30182579:C:T	50	100	0.99	0.488
14:30182652:G:A	50	100	0.99	0.01816
14:30182896:A:C	50	100	1	0.02959
14:30183204:C:T	50	100	1	0.2843
14:30184151:G:A	50	100	0.83	0.0374
14:30184595:C:G	50	100	1	0.02977
14:30184812:C:A	50	100	1	0.02959
14:30184945:C:T	50	100	1	0.2845
14:30184954:T:C	50	100	1	0.04212
14:30184986:G:A	50	100	1	0.01216
14:30185200:T:C	50	100	1	0.01216
14:30185254:T:A	50	100	1	0.08751
14:30185718:G:A	50	100	0.99	0.0532
14:30186240:G:T	50	100	0.9	0.01144
14:30186330:A:G	50	100	1	0.496
14:30186872:C:T	50	100	1	0.498
14:30186988:T:C	50	100	1	0.04557
14:30187060:C:A	50	100	0.99	0.03613
14:30187698:C:T	50	100	0.99	0.4911
14:30187839:A:G	50	100	1	0.04521
14:30188196:G:C	50	100	1	0.01216
14:30188887:C:T	50	98	0.95	0.1788
14:30188952:C:T	50	100	1	0.03413
14:30189221:C:T	50	100	1	0.03776
14:30189322:G:C	50	100	1	0.03776
14:30190059:T:C	50	100	1	0.1196
14:30190296:T:G	50	100	1	0.2792
14:30190568:T:C	50	98	1	0.1196
14:30191337:G:T	50	100	1	0.1173
14:30191407:T:C	50	98	0.96	0.04611
14:30191539:T:C	50	100	1	0.04394
14:30191653:C:T	49	98	1	0.1191
14:30191751:C:T	50	100	1	0.01216
14:30191815:C:T	50	100	1	0.04539
14:30191880:C:T	50	100	0.97	0.08297
14:30192261:G:C	50	100	0.98	0.3789
14:30192572:A:G	50	100	0.95	0.061
14:30192601:C:T	50	98	0.99	0.1754
14:30192711:G:T	50	100	0.94	0.02378
14:30193310:A:G	50	100	1	0.08188
14:30193844:G:A	50	100	1	0.3326
14:30193945:T:C	50	98	1	0.4953
14:30194444:C:G	50	100	1	0.01471
14:30194847:T:C	38	100	1	0.01216
14:30194849:A:C	48	97.9	1	0.0846
14:30194866:G:C	50	98	0.94	0.061
14:30195112:G:A	50	100	0.99	0.2101
14:30195131:A:G	50	98	0.99	0.4951
14:30195291:C:T	50	100	0.99	0.2106
14:30195332:G:A	50	100	1	0.08206
14:30195348:G:C	50	100	1	0.08188
14:30195622:G:C	50	100	1	0.01943
14:30195872:T:C	50	100	1	0.08188
14:30196613:C:T	50	100	1	0.0846
14:30197033:G:T	50	100	1	0.01652
14:30197086:T:C	50	100	0.83	0.01126
14:30197110:A:C	50	100	1	0.0846
14:30197118:C:T	50	100	0.84	0.03686
14:30197191:A:T	50	100	0.99	0.3326
14:30197285:A:G	50	98	0.99	0.2013
14:30197407:T:C	50	100	1	0.0846
14:30197477:A:C	50	100	1	0.0846
14:30197610:C:T	50	100	1	0.0345
14:30197647:C:T	50	100	0.99	0.08932
14:30197845:T:C	50	100	1	0.04357
14:30198044:T:C	50	100	0.91	0.02633
14:30198159:A:T	50	94	0.96	0.4557
14:30198801:C:A	50	100	0.95	0.01834
14:30199331:C:T	50	100	0.97	0.09822
14:30199518:T:C	49	98	0.98	0.3502
14:30199808:T:C	50	100	0.99	0.2117
14:30200219:C:A	50	100	1	0.01961
14:30200337:A:T	50	98	1	0.03813
14:30200417:C:T	50	100	1	0.0167
14:30200557:C:T	50	98	0.98	0.3508
14:30200579:T:C	50	98	0.98	0.3489
14:30200667:C:T	50	100	1	0.03831
14:30200765:G:A	50	100	0.97	0.02088
14:30200899:T:C	50	100	1	0.01253
14:30200971:G:A	50	100	1	0.01961
14:30200996:G:A	50	100	1	0.09786
14:30201278:C:T	50	100	1	0.1552
14:30201335:G:A	50	100	1	0.01652
14:30201395:C:T	50	100	1	0.06064
14:30201600:T:C	50	98	0.64	0.01053
14:30202407:G:A	50	100	0.96	0.02651
14:30202443:C:T	50	96	0.98	0.4809
14:30202564:A:T	50	100	0.97	0.01906
14:30202619:A:G	50	100	1	0.1781
14:30202975:A:C	50	100	1	0.1779
14:30202977:T:G	50	100	1	0.1779
14:30203101:G:T	50	100	1	0.01089
14:30203123:G:A	50	100	1	0.1781
14:30203245:C:T	50	100	1	0.01943
14:30203284:A:C	50	98	0.99	0.2266
14:30203499:C:A	49	100	1	0.1244
14:30204010:G:A	50	100	0.99	0.1785
14:30204343:A:G	50	100	1	0.04357
14:30204422:C:G	50	100	1	0.181
14:30204793:T:C	50	100	1	0.1785
14:30205354:T:A	50	98	1	0.1245
14:30205492:C:T	50	100	0.99	0.09786
14:30205692:T:G	50	100	1	0.2035
14:30205966:A:G	50	100	1	0.175
14:30206000:G:T	50	100	0.93	0.03813
14:30206001:C:T	50	100	0.98	0.2253
14:30206076:A:G	50	100	0.9	0.01198
14:30206255:G:A	50	100	1	0.175
14:30206279:G:A	50	100	0.99	0.1245
14:30206317:G:A	50	100	1	0.03631
14:30206677:C:T	50	100	0.99	0.175
14:30206953:T:A	50	100	1	0.175
14:30207193:G:A	50	100	1	0.01943
14:30207633:C:T	50	100	0.99	0.1681
14:30207785:T:A	50	100	1	0.1247
14:30208114:T:A	50	100	1	0.1678
14:30208373:A:G	50	92	0.88	0.1058
14:30208508:A:C	50	100	1	0.01144
14:30209080:A:G	49	85.7	0.88	0.1478
14:30209082:A:G	45	95.6	0.85	0.02487
14:30209084:A:G	48	91.7	0.99	0.2081
14:30209086:A:G	48	100	0.99	0.1639
14:30209088:A:G	48	100	0.99	0.1242
14:30209194:C:A	50	100	1	0.1678
14:30209320:C:G	50	100	1	0.1703
14:30209555:G:A	50	100	0.98	0.1249
14:30209826:A:G	50	100	0.99	0.02723
14:30210161:G:C	50	100	1	0.04139
14:30210257:G:A	50	98	0.94	0.2033
14:30210363:C:T	50	100	1	0.01089
14:30210457:T:C	50	100	1	0.04194
14:30210484:A:G	50	98	1	0.1703
14:30210936:T:C	50	100	1	0.01979
14:30211000:G:C	50	100	1	0.01888
14:30211100:G:A	50	100	0.99	0.161
14:30211285:C:T	50	100	1	0.1634
14:30211289:G:A	50	100	1	0.1247
14:30211529:G:A	50	100	1	0.1632
14:30211619:G:A	50	100	1	0.03867
14:30212056:A:T	50	100	1	0.1699
14:30212720:A:G	50	100	1	0.01924
14:30213091:A:G	50	100	1	0.1196
14:30213106:A:C	50	100	1	0.04303
14:30213139:C:T	50	100	1	0.01271
14:30213214:C:T	50	100	1	0.05301
14:30213898:T:C	50	100	1	0.01434
14:30213924:T:G	50	100	0.97	0.4504
14:30213962:A:G	50	100	1	0.06663
14:30213964:T:C	50	100	1	0.2101
14:30213988:C:G	50	100	0.98	0.1146
14:30214374:C:A	50	100	0.99	0.2395
14:30214405:G:A	50	98	0.92	0.03214
14:30216302:A:G	50	100	1	0.1009
14:30216415:T:A	50	100	1	0.09877
14:30216423:G:A	50	100	0.99	0.01834
14:30216583:G:A	50	100	1	0.03214
14:30216959:T:C	50	100	1	0.01489
14:30217092:C:T	50	100	1	0.01924
14:30217604:G:A	50	100	0.99	0.09877
14:30217747:G:A	50	98	0.98	0.05701
14:30217868:C:T	50	100	1	0.09877
14:30218009:C:G	50	100	0.96	0.02124
14:30218152:G:A	50	100	0.98	0.02814
14:30218475:G:T	50	100	0.98	0.09768
14:30218700:A:T	50	100	0.98	0.04031
14:30219556:T:C	50	100	0.98	0.06899
14:30219901:C:T	50	98	0.96	0.0797
14:30220271:A:C	50	100	1	0.02669
14:30220893:T:C	49	93.9	0.89	0.1171
14:30220895:T:C	49	93.9	0.89	0.1271
14:30221792:C:A	50	100	0.98	0.06354
14:30221920:A:G	50	98	1	0.04121
14:30222223:A:G	50	100	0.95	0.1349
14:30222500:T:C	50	96	0.97	0.4439
14:30222583:C:T	50	100	1	0.04593
14:30222845:C:T	50	100	0.96	0.1973
14:30222941:T:C	50	100	1	0.04139
14:30223028:C:T	50	100	1	0.05301
14:30223454:G:C	50	98	0.99	0.01017
14:30223880:C:G	50	100	1	0.04648
14:30224147:G:A	50	100	1	0.01525
14:30224240:G:A	50	100	1	0.05283
14:30225120:G:A	50	98	0.97	0.06826
14:30225189:A:G	50	98	0.97	0.3804
14:30225327:C:T	50	100	1	0.04593
14:30226513:A:C	50	100	1	0.04593
14:30226577:C:T	50	100	1	0.04139
14:30226807:T:C	50	96	0.99	0.1881
14:30226892:T:C	50	96	0.99	0.1786
14:30227302:C:T	50	100	0.99	0.04902
14:30227993:C:T	50	96	0.99	0.1861
14:30228149:G:A	50	100	1	0.01107
14:30228344:A:T	50	100	1	0.01525
14:30228441:T:C	50	100	1	0.04194
14:30228545:T:C	50	98	1	0.03159
14:30229321:C:A	50	100	1	0.04866
14:30229451:T:C	50	100	1	0.04757
14:30229480:A:G	50	100	1	0.04866
14:30229489:C:T	50	94	0.99	0.1863
14:30229490:G:A	50	98	0.96	0.13
14:30229544:T:C	50	100	1	0.04866
14:30229703:T:A	50	100	1	0.03504
14:30229772:A:G	50	100	1	0.01525
14:30229867:T:C	50	100	1	0.04793
14:30230172:C:T	50	100	0.95	0.1245
14:30230312:G:A	50	100	0.98	0.04557
14:30230452:T:C	50	100	1	0.04866
14:30230485:T:C	50	96	0.98	0.4842
14:30231001:C:T	50	96	0.99	0.1921
14:30231409:C:T	50	100	1	0.04575
14:30231462:C:T	50	100	0.91	0.03776
14:30231649:T:C	50	100	1	0.07498
14:30231835:C:A	50	96	0.99	0.1865
14:30232308:G:A	50	100	0.85	0.02142
14:30232330:A:T	50	100	1	0.07208
14:30232574:C:T	50	100	0.93	0.1022
14:30232946:C:A	50	100	0.9	0.01198
14:30233145:T:A	50	100	1	0.01489
14:30234618:A:G	50	100	1	0.07208
14:30235215:C:T	50	100	0.97	0.1917
14:30235984:G:T	50	100	1	0.07226
14:30235986:T:C	50	98	0.97	0.1915
14:30236047:C:T	50	100	0.97	0.1915
14:30236068:A:G	50	100	0.91	0.04139
14:30236083:T:C	50	100	0.96	0.02469
14:30236235:C:T	50	100	1	0.07262
14:30236588:G:A	50	100	1	0.07226
14:30236820:C:T	50	94	0.97	0.4098
14:30236889:C:T	50	98	0.98	0.1425
14:30237275:C:T	50	100	0.95	0.1033
14:30237276:G:A	50	100	0.92	0.02124
14:30237579:T:C	50	100	0.96	0.02415
14:30237580:C:A	50	100	0.96	0.02415
14:30238102:G:C	50	100	1	0.02905
14:30238399:T:C	50	94	0.98	0.2053
14:30238968:T:A	50	100	1	0.01561
14:30239777:T:C	50	100	0.97	0.02233
14:30240102:G:A	50	100	0.96	0.1345
14:30240150:C:T	50	94	0.98	0.2692
14:30240169:C:T	50	100	1	0.0158
14:30240817:G:A	50	100	0.92	0.02487
14:30241972:T:C	50	98	0.99	0.03141
14:30242823:G:T	50	100	1	0.01924
14:30243939:G:A	50	100	0.98	0.02687
14:30244511:T:A	49	98	0.98	0.2801
14:30244625:A:G	50	100	1	0.01943
14:30245558:T:C	50	100	0.89	0.02052
14:30245772:C:T	50	100	0.86	0.01906
14:30247145:A:G	50	100	0.97	0.03032
14:30248216:T:G	50	100	1	0.01452
14:30249297:C:T	50	100	0.97	0.03014
14:30250375:G:C	50	100	0.97	0.02415
14:30252580:C:T	50	100	1	0.01416
14:30252719:T:A	50	96	0.99	0.3844
14:30255003:T:C	50	100	1	0.01162
14:30255449:T:C	50	100	1	0.02977
14:30255893:T:C	50	100	1	0.01452
14:30257827:C:A	50	100	0.97	0.1596
14:30259286:G:A	50	100	1	0.02596
14:30259477:T:C	50	100	0.98	0.02941
14:30259849:C:T	50	100	0.98	0.2422
14:30260087:C:T	50	98	0.99	0.3836
14:30260618:T:C	50	100	1	0.01216
14:30261657:T:C	50	100	1	0.01452
14:30261692:G:A	50	98	0.99	0.1779
14:30262053:A:G	50	100	1	0.01943
14:30262146:C:T	50	100	1	0.02433
14:30263013:G:T	50	98	0.99	0.3798
14:30264017:C:G	50	100	0.99	0.01924
14:30265397:G:A	50	100	1	0.02687
14:30265714:C:T	50	100	1	0.01416
14:30266049:C:T	50	100	1	0.01216
14:30266872:T:C	50	100	0.96	0.02215
14:30267705:T:C	50	100	1	0.01434
14:30270000:A:G	50	100	0.93	0.06935
14:30272799:C:T	50	100	0.96	0.02487
14:30274475:G:A	50	100	0.99	0.02542
14:30275054:C:T	50	100	0.99	0.4165
14:30275951:G:T	50	100	1	0.01997
14:30276173:A:G	50	100	0.64	0.01852
14:30276975:G:A	50	98	0.99	0.2395
14:30277423:A:T	50	100	0.91	0.05846
14:30277536:T:C	50	100	0.99	0.4029
14:30277568:C:T	50	100	0.99	0.4179
14:30278248:C:T	50	98	0.94	0.1583
14:30278477:T:G	50	100	1	0.01489
14:30278599:A:C	50	100	0.94	0.03177
14:30278929:T:C	50	100	0.99	0.1837
14:30279446:G:A	50	100	0.99	0.4049
14:30280414:C:G	50	100	0.93	0.07553
14:30280934:C:T	50	100	1	0.02614
14:30281028:A:T	50	98	0.99	0.03813
14:30282098:T:A	50	98	0.99	0.2456
14:30283902:C:A	50	100	0.98	0.4052
14:30286541:T:C	50	98	1	0.0345
14:30286806:C:T	50	100	0.99	0.2451
14:30287539:A:G	50	100	0.99	0.2473
14:30287766:G:C	50	100	0.86	0.01888
14:30288050:A:G	50	100	1	0.0118
14:30290969:T:C	50	100	1	0.02505
14:30291601:T:C	50	100	0.98	0.01416
14:30292259:G:A	50	100	1	0.02505
14:30292543:T:C	50	98	0.76	0.01489
14:30292611:G:A	50	100	0.92	0.01053
14:30292779:A:C	50	100	0.92	0.02542
14:30293219:C:T	50	100	1	0.02433
14:30293424:G:A	50	100	0.99	0.2469
14:30293466:C:A	50	100	0.99	0.284
14:30293644:G:A	50	100	0.92	0.03014
14:30293941:C:T	50	100	1	0.01489
14:30294389:C:T	50	100	1	0.02505
14:30295291:T:C	50	100	1	0.01471
14:30295449:G:T	50	100	0.98	0.4132
14:30295625:C:T	50	100	0.97	0.1663
14:30295858:C:A	50	100	1	0.01943
14:30295981:C:T	50	100	0.99	0.2496
14:30296089:G:A	50	100	1	0.02451
14:30296330:A:C	50	100	0.99	0.2738
14:30296415:C:G	50	100	0.99	0.2596
14:30297035:C:A	50	100	0.99	0.4326
14:30297521:G:T	50	100	0.99	0.2476
14:30297527:C:T	50	100	0.99	0.2476
14:30297875:A:G	50	100	1	0.02433
14:30298170:G:A	50	100	1	0.01525
14:30298194:G:T	50	100	0.98	0.1846
14:30299740:A:C	50	98	0.98	0.01943
14:30299989:G:A	50	100	0.98	0.02959
14:30300420:T:C	50	100	1	0.01471
14:30301285:T:C	50	98	0.83	0.03014
14:30301836:G:A	50	100	0.98	0.2603
14:30302690:C:T	50	100	1	0.01471
14:30303124:C:T	50	98	0.98	0.2669
14:30304144:A:G	50	100	0.98	0.2576
14:30304465:A:T	50	100	0.98	0.2574
14:30304479:A:G	50	100	0.98	0.06173
14:30305017:C:T	50	98	0.98	0.02741
14:30305338:G:T	50	100	0.99	0.2576
14:30305868:T:C	50	96	0.98	0.4025
14:30305880:C:T	50	100	0.99	0.01471
14:30305991:C:T	50	100	0.89	0.03214
14:30307002:C:T	50	100	0.93	0.07716
14:30307063:C:T	50	98	0.97	0.295
14:30307064:G:A	50	100	0.94	0.02251
14:30307594:G:A	50	100	0.98	0.3811
14:30308052:C:A	50	100	1	0.02033
14:30308162:T:C	50	100	1	0.02033
14:30308171:C:T	50	100	0.96	0.08787
14:30308188:C:A	50	100	1	0.02033
14:30308265:G:C	50	100	1	0.02033
14:30308468:T:G	50	100	1	0.02033
14:30308487:G:C	50	100	0.92	0.03794
14:30308650:G:A	50	100	1	0.01888
14:30310386:G:C	50	100	0.99	0.10780000000000001
14:30310759:T:C	50	100	0.94	0.04648
14:30310838:G:T	50	100	0.88	0.01598
14:30311110:C:T	50	100	0.99	0.1086
14:30311293:T:C	50	100	0.99	0.1066
14:30311378:C:T	50	100	0.94	0.0463
14:30311479:C:T	50	100	1	0.04557
14:30311523:G:T	50	100	0.98	0.4913
14:30311594:C:T	50	100	0.98	0.0728
14:30311641:A:G	50	100	1	0.01797
14:30313234:C:T	50	98	1	0.01707
14:30313615:C:T	50	98	0.94	0.03558
14:30313652:T:C	50	100	1	0.0512
14:30313957:C:T	50	100	0.96	0.08805
14:30314259:C:A	50	100	1	0.01707
14:30314322:T:C	50	100	0.97	0.15310000000000001
14:30314682:A:T	50	100	1	0.02179
14:30314970:T:C	50	98	0.93	0.07244
14:30315209:C:A	50	100	0.96	0.1492
14:30315295:G:T	50	98	1	0.01725
14:30315962:A:C	50	100	1	0.02524
14:30316443:G:A	50	100	1	0.01906
14:30316505:A:C	50	100	0.98	0.02596
14:30316740:G:A	50	100	1	0.04956
14:30316768:T:C	50	98	0.94	0.09967
14:30317189:G:A	50	100	1	0.0276
14:30317539:C:T	50	98	1	0.01725
14:30317656:C:T	50	100	0.99	0.1191
14:30318393:G:T	50	100	1	0.0276
14:30318510:T:G	50	100	1	0.02142
14:30318612:G:A	50	100	1	0.02179
14:30318628:A:G	50	100	0.95	0.06899
14:30319029:A:G	50	98	1	0.07752
14:30319250:T:C	50	100	1	0.01906
14:30319264:T:C	50	100	1	0.02088
14:30319296:G:T	50	100	1	0.02959
14:30319625:A:T	50	98	0.99	0.1249
14:30319714:T:C	50	100	1	0.02651
14:30319726:A:G	50	100	0.87	0.02397
14:30319788:T:A	50	100	0.99	0.01725
14:30320690:G:A	50	100	1	0.02651
14:30320849:C:T	50	100	1	0.02179
14:30320929:T:C	50	98	0.98	0.11
14:30321010:G:A	50	100	1	0.01906
14:30321468:T:G	50	100	1	0.02378
14:30322093:G:A	50	100	1	0.01906
14:30322500:C:A	50	100	0.95	0.1478
14:30322759:A:G	50	98	0.97	0.08515
14:30322873:A:G	50	100	1	0.04866
14:30322912:G:T	50	100	0.95	0.1471
14:30322957:T:C	50	96	0.96	0.3223
14:30323067:T:G	50	100	1	0.01561
14:30323760:T:C	50	100	0.99	0.02614
14:30323767:T:C	50	100	0.98	0.1612
14:30323772:T:A	48	97.9	0.8	0.02378
14:30323773:A:T	48	89.6	0.89	0.1176
14:30324356:C:T	50	100	1	0.04357
14:30324933:T:C	50	100	1	0.04956
14:30325103:G:A	50	100	0.97	0.1656
14:30325334:C:T	50	100	0.98	0.01071
14:30325592:G:T	50	100	1	0.04212
14:30326119:C:T	50	100	1	0.03831
14:30326698:T:C	50	100	0.9	0.0158
14:30327049:G:A	50	100	1	0.01924
14:30327152:C:T	50	100	0.99	0.02487
14:30327562:G:T	50	96	0.97	0.09985
14:30327701:G:A	50	100	0.96	0.1774
14:30327991:C:T	50	100	0.77	0.02088
14:30328388:A:G	50	100	0.99	0.01561
14:30328579:A:G	50	100	1	0.04448
14:30329483:G:C	50	100	0.98	0.09695
14:30329498:C:A	50	100	0.95	0.09713
14:30329709:G:A	50	100	1	0.04012
14:30330881:C:T	50	100	1	0.03468
14:30331234:C:G	50	100	0.93	0.04539
14:30331362:C:T	50	100	1	0.01561
14:30331401:A:T	50	98	0.94	0.2736
14:30331524:A:G	50	98	0.97	0.03776
14:30332115:C:T	50	100	0.97	0.01688
14:30332158:T:C	50	100	0.97	0.01017
14:30332373:A:G	50	96	0.89	0.04884
14:30332377:T:C	50	86	0.89	0.4691
14:30332451:C:T	50	94	0.83	0.1739
14:30332536:A:C	50	100	0.88	0.01035
14:30332584:T:C	50	100	0.89	0.01035
14:30332676:G:A	50	98	1	0.01779
14:30332847:T:G	50	94	0.89	0.2446
14:30332848:C:T	50	100	0.92	0.0345
14:30332856:G:T	50	100	0.87	0.01198
14:30333284:C:A	50	94	0.95	0.2362
14:30334378:C:T	40	87.5	0.92	0.0699
14:30334380:C:T	43	88.4	0.94	0.05574
14:30334390:C:T	49	100	0.95	0.05701
14:30334749:A:G	50	94	0.96	0.3123
14:30335539:G:A	50	100	0.94	0.05011
14:30335544:A:G	50	90	0.92	0.4635
14:30335928:G:T	50	100	1	0.01761
14:30336145:T:C	50	100	1	0.01761
14:30336312:C:A	50	98	0.84	0.03504
14:30336417:G:A	50	100	0.82	0.02741
14:30336871:C:T	50	100	0.82	0.01035
14:30336919:T:C	50	100	1	0.01725
14:30337156:A:T	50	100	0.92	0.03613
14:30337159:A:T	50	76	0.82	0.2003
14:30337242:T:G	50	98	0.99	0.01162
14:30337392:A:G	50	100	0.94	0.07861
14:30337438:G:T	50	100	0.82	0.02614
14:30337522:A:G	50	98	0.99	0.04448
14:30337613:C:T	50	98	0.99	0.04448
14:30337625:A:G	50	100	0.77	0.02233
14:30338593:C:T	50	96	0.96	0.3139
14:30338688:C:T	50	90	0.96	0.4395
14:30338700:G:A	50	94	0.88	0.1469
14:30338981:T:C	50	100	0.88	0.02142
14:30339070:A:G	50	100	0.99	0.03413
14:30339516:T:C	50	98	0.97	0.07135
14:30339951:C:T	50	100	0.99	0.06554
14:30340075:C:T	50	100	1	0.01071
14:30340938:T:G	50	100	0.83	0.02015
14:30341391:T:C	50	96	0.97	0.1663
14:30341461:T:C	50	90	0.9	0.2262
14:30341623:T:A	50	98	0.9	0.02415
14:30341787:A:G	50	100	1	0.0423
14:30341809:C:G	50	100	1	0.0423
14:30341964:A:T	50	100	1	0.0423
14:30341965:C:T	50	100	1	0.0423
14:30342006:C:T	50	98	0.87	0.02415
14:30342103:T:C	50	100	1	0.0423
14:30342115:C:T	50	100	0.88	0.02106
14:30342444:A:G	50	100	1	0.04248
14:30342664:G:A	50	100	1	0.04248
14:30342683:C:T	50	100	1	0.04248
14:30342797:C:T	50	100	1	0.01071
14:30342829:A:G	50	98	0.98	0.08388
14:30342862:G:A	50	100	1	0.04248
14:30342919:G:T	50	100	1	0.04267
14:30343104:G:A	50	100	1	0.04248
14:30343187:G:A	50	100	1	0.04248
14:30343538:G:A	50	100	1	0.0236
14:30343584:G:C	50	100	1	0.0236
14:30343654:T:C	50	100	0.97	0.04139
14:30343665:G:A	50	100	0.97	0.04139
14:30343667:A:G	50	100	1	0.04557
14:30343700:A:G	50	100	1	0.04248
14:30343702:G:A	50	100	1	0.04248
14:30343801:G:A	50	100	1	0.04285
14:30343817:A:C	50	100	1	0.04248
14:30343821:T:C	50	88	0.89	0.36870000000000003
14:30343870:A:G	50	100	1	0.01924
14:30343939:C:T	49	98	1	0.04303
14:30343954:G:A	48	100	1	0.04285
14:30344181:C:A	50	100	1	0.04267
14:30344316:A:G	50	100	1	0.04248
14:30344423:A:G	50	100	1	0.0207
14:30344429:T:C	50	100	1	0.01707
14:30344517:C:T	50	100	1	0.06227
14:30344654:G:C	50	100	1	0.04248
14:30344665:C:G	50	100	1	0.08333
14:30345210:A:G	50	100	1	0.08896
14:30345603:A:C	50	92	0.92	0.4395
14:30345616:C:G	50	100	1	0.02015
14:30345663:C:G	50	100	1	0.09259
14:30345675:T:C	50	100	1	0.01071
14:30345752:G:C	50	100	0.79	0.01471
14:30345806:T:C	50	98	0.72	0.01198
14:30346191:A:T	50	100	1	0.04248
14:30346466:T:C	50	100	1	0.04248
14:30346547:C:T	50	100	1	0.01979
14:30346567:G:C	50	98	0.99	0.1658
14:30347025:T:C	50	100	1	0.04248
14:30347082:T:C	50	90	0.83	0.05683
14:30347265:T:G	50	96	0.87	0.02269
14:30347591:T:C	50	100	1	0.1
14:30348554:G:A	50	100	1	0.04212
14:30348848:G:A	50	100	1	0.05192
14:30348960:T:C	50	100	1	0.04212
14:30348971:G:A	50	100	1	0.04212
14:30349511:A:G	50	100	1	0.04212
14:30349918:C:T	50	100	0.96	0.05574
14:30349931:A:G	50	100	1	0.01071
14:30351149:T:C	50	100	0.96	0.06009
14:30351376:T:C	49	100	1	0.0817
14:30351574:C:G	50	100	1	0.1046
14:30352586:C:T	50	100	1	0.08097
14:30352668:C:T	50	100	1	0.04194
14:30352757:T:A	50	100	1	0.08079
14:30352907:C:T	50	98	0.82	0.01779
14:30352921:C:T	50	100	1	0.01071
14:30352951:G:A	50	100	1	0.04212
14:30353240:C:T	50	100	1	0.01071
14:30353281:T:C	50	100	0.98	0.01943
14:30353315:G:C	50	100	1	0.0158
14:30353331:A:G	50	100	0.99	0.08097
14:30353513:C:T	50	100	0.99	0.04194
14:30353953:T:A	50	100	0.99	0.08097
14:30354746:G:A	50	100	0.95	0.05537
14:30354842:G:T	50	98	0.86	0.03885
14:30355342:C:A	50	100	0.99	0.03758
14:30355354:C:A	50	98	0.91	0.02596
14:30355591:C:G	50	100	0.98	0.0374
14:30355614:T:A	50	98	0.85	0.01943
14:30355638:T:C	50	100	0.92	0.02342
14:30355664:G:A	50	100	0.98	0.04103
14:30356086:C:T	50	100	0.78	0.01017
14:30356249:C:A	50	96	0.85	0.03903
14:30357530:G:A	50	100	0.99	0.0216
14:30357683:C:A	50	100	0.99	0.02142
14:30357808:T:C	50	98	0.79	0.0187
14:30358206:T:C	50	98	0.94	0.04793
14:30358289:T:C	50	100	0.9	0.03903
14:30359167:A:C	50	100	0.98	0.0138
14:30359254:G:A	50	100	0.98	0.0158
14:30359511:G:A	50	90	0.71	0.1892
14:30359560:G:T	50	96	0.88	0.0748
14:30359703:C:A	50	88	0.83	0.1977
14:30359758:C:G	50	100	0.87	0.03686
14:30359899:C:A	50	92	0.71	0.01561
14:30360069:A:G	50	84	0.78	0.2772
14:30360275:C:T	50	92	0.88	0.1696
14:30360321:C:T	50	94	0.89	0.3194
14:30360343:C:T	50	98	0.86	0.2052
14:30360384:G:T	50	96	0.88	0.1416
14:30360567:T:C	50	100	0.96	0.02415
14:30361129:G:A	50	100	0.96	0.05211
14:30361260:G:A	50	100	0.99	0.0325
14:30361279:A:G	50	100	0.96	0.2869
14:30361531:A:G	50	100	0.97	0.08515
14:30361535:C:T	50	100	1	0.01035
14:30361735:G:A	50	100	1	0.01071
14:30361907:A:T	50	100	0.98	0.1494
14:30361910:A:G	50	100	0.97	0.2716
14:30361988:T:C	50	96	0.92	0.4606
14:30362023:C:T	50	100	0.95	0.06808
14:30362349:C:T	50	100	0.92	0.02342
14:30362363:C:T	50	100	1	0.01089
14:30362604:A:G	50	100	0.95	0.01198
14:30362713:C:T	50	100	0.99	0.09622
14:30362936:A:G	50	100	0.98	0.1859
14:30363046:T:C	50	100	0.92	0.02324
14:30363163:G:A	50	100	0.98	0.177
14:30363188:G:A	50	100	0.98	0.1834
14:30363219:C:A	50	100	0.92	0.0236
14:30363273:G:T	50	100	0.98	0.3048
14:30363434:G:A	50	100	1	0.0325
14:30363625:T:C	50	100	1	0.01089
14:30363660:C:T	50	100	0.99	0.1409
14:30363675:G:A	50	100	0.98	0.1478
14:30363709:A:G	50	100	1	0.01688
14:30363718:C:T	50	100	1	0.0167
14:30363815:C:T	49	93.9	0.99	0.1507
14:30363825:C:T	49	89.8	0.99	0.2787
14:30363850:A:G	48	79.2	0.97	0.1516
14:30363857:C:T	50	100	0.95	0.01162
14:30363869:C:T	50	94	0.98	0.1514
14:30364050:A:C	49	100	0.99	0.0285
14:30364181:C:T	49	98	0.97	0.08206
14:30364209:C:G	46	100	0.74	0.06009
14:30364223:C:T	49	87.8	0.84	0.04575
14:30364230:G:A	48	97.9	0.99	0.1369
14:30364240:C:T	48	91.7	0.77	0.04285
14:30364313:A:G	50	98	1	0.01761
14:30364517:C:T	50	100	1	0.09749
14:30364556:C:T	50	100	1	0.04811
14:30364734:C:T	49	100	1	0.01543
14:30364788:G:A	47	97.9	0.99	0.0285
14:30364793:G:C	49	98	1	0.09332
14:30365402:G:A	50	90	0.79	0.03595
14:30365425:A:G	48	95.8	0.97	0.1336
14:30366285:C:A	49	98	1	0.09877
14:30366518:A:T	50	98	1	0.01707
14:30366529:G:C	49	91.8	1	0.09804
14:30366650:A:G	42	92.9	1	0.2219
14:30366821:C:T	50	98	1	0.03232
14:30366919:C:G	50	100	1	0.09967
14:30367097:A:C	45	100	0.95	0.0118
14:30367242:T:C	23	82.6	1	0.09713
14:30367252:G:A	24	83.3	0.98	0.0984
14:30367317:A:G	40	92.5	1	0.09641
14:30367423:A:G	48	93.8	1	0.09822
14:30367431:C:T	48	97.9	1	0.01707
14:30367500:G:C	48	100	0.91	0.02832
14:30367807:C:T	47	97.9	0.98	0.08842
14:30368006:C:G	46	100	0.97	0.04866
14:30368170:T:C	49	95.9	0.88	0.08279
14:30368909:G:A	47	100	1	0.0285
14:30369258:A:G	47	95.7	0.85	0.04448
14:30369364:C:A	47	97.9	1	0.03086
14:30369516:T:G	50	98	1	0.09114
14:30369523:C:T	49	95.9	0.97	0.07153
14:30369558:A:T	49	98	0.6	0.0167
14:30369577:A:T	50	98	1	0.2239
14:30370051:C:G	50	100	1	0.03232
14:30370810:T:C	50	96	0.93	0.3989
14:30370878:T:C	50	100	1	0.01725
14:30370928:A:G	50	100	1	0.09895
14:30370980:G:A	50	100	1	0.09913
14:30371743:A:G	50	100	0.97	0.02869
14:30371834:T:C	50	100	1	0.1013
14:30371901:G:A	50	96	0.87	0.04521
14:30371918:T:C	50	100	1	0.03086
14:30371969:A:T	50	100	1	0.02869
14:30372450:G:A	50	100	1	0.01107
14:30372599:G:A	49	100	1	0.08479
14:30372618:C:T	50	100	1	0.2527
14:30372651:C:T	50	100	0.97	0.02814
14:30372664:C:T	50	100	1	0.01107
14:30372704:G:A	50	100	1	0.09913
14:30372712:A:T	50	96	0.94	0.3996
14:30373035:G:T	50	100	1	0.2525
14:30373213:G:A	50	100	1	0.02869
14:30373414:A:G	50	98	0.99	0.2658
14:30374010:G:A	50	100	1	0.02869
14:30374070:G:A	50	100	0.9	0.0216
14:30374591:C:T	50	100	1	0.1173
14:30375013:T:C	50	100	1	0.1676
14:30375207:A:T	50	98	0.93	0.4815
14:30375515:T:C	50	100	1	0.1674
14:30375827:G:T	50	100	1	0.1088
14:30375919:A:C	50	100	0.97	0.02869
14:30376004:G:A	50	100	1	0.157
14:30376379:G:T	50	100	1	0.01107
14:30376482:G:A	50	100	0.9	0.01398
14:30376648:T:A	50	100	1	0.05937
14:30376661:C:T	50	100	1	0.1696
14:30376961:A:G	50	100	0.73	0.01162
14:30377005:G:T	50	100	1	0.01561
14:30377383:T:C	50	100	1	0.01816
14:30377669:A:G	50	98	0.66	0.04593
14:30378798:G:T	50	100	1	0.01289
14:30378822:G:A	50	100	1	0.0728
14:30378940:A:C	50	100	1	0.07371
14:30379424:G:A	50	100	1	0.0728
14:30379726:C:T	50	98	1	0.07534
14:30379946:T:C	50	100	1	0.173
14:30379981:C:T	50	98	0.99	0.06754
14:30380040:A:G	50	100	0.99	0.01107
14:30380151:A:C	50	100	0.99	0.01089
14:30380335:C:T	50	98	0.98	0.07498
14:30380906:C:G	50	98	1	0.06954
14:30381293:A:T	50	100	1	0.02959
14:30381651:T:C	50	100	1	0.0305
14:30383233:C:G	50	100	1	0.01688
14:30383636:G:A	50	100	0.99	0.02869
14:30383693:C:T	50	100	1	0.0305
14:30383824:G:A	50	100	1	0.03341
14:30384190:G:T	50	100	1	0.0935
14:30384193:G:A	50	98	1	0.08025
14:30384484:G:A	47	100	1	0.01707
14:30384493:C:T	49	95.9	0.97	0.09641
14:30384710:A:T	50	100	1	0.136
14:30385930:A:T	50	100	1	0.01688
14:30386432:C:G	50	100	1	0.02869
14:30386472:G:A	50	100	0.98	0.01089
14:30387015:T:G	50	100	1	0.08406
14:30387049:A:T	49	100	1	0.1552
14:30387066:A:T	46	97.8	1	0.01688
14:30387438:A:G	50	98	0.99	0.1592
14:30387572:A:G	50	98	1	0.01688
14:30387799:A:C	50	100	0.99	0.1193
14:30387919:A:C	50	100	0.99	0.1191
14:30388028:G:A	50	100	0.99	0.1191
14:30388047:G:A	50	100	1	0.03468
14:30388051:G:A	50	100	0.99	0.09041
14:30388056:C:A	50	100	0.99	0.1191
14:30388305:T:C	50	100	0.99	0.1193
14:30388352:G:A	50	100	0.99	0.09078
14:30388517:C:T	50	98	0.63	0.02251
14:30388518:A:C	50	98	1	0.01707
14:30388706:T:G	50	100	0.99	0.1198
14:30388872:T:C	50	100	1	0.02869
14:30388890:C:T	50	100	0.98	0.01144
14:30388984:G:A	50	98	0.99	0.0915
14:30389183:A:G	50	100	0.99	0.1198
14:30389206:A:G	50	100	0.99	0.1198
14:30390028:G:T	50	100	0.99	0.09078
14:30390029:C:T	50	100	0.99	0.09078
14:30390933:G:A	50	98	0.99	0.1238
14:30391047:G:A	50	100	1	0.02869
14:30391077:T:C	50	100	1	0.02869
14:30391140:G:A	50	100	1	0.04012
14:30391745:T:C	50	94	0.96	0.1327
14:30392271:T:C	50	98	1	0.05102
14:30392508:C:A	50	100	1	0.01089
14:30392611:G:A	50	98	1	0.01707
14:30392797:A:G	50	100	0.94	0.01307
14:30392803:G:A	50	100	1	0.02869
14:30393111:A:T	50	100	0.86	0.01107
14:30393183:G:A	50	98	0.9	0.03232
14:30393269:C:G	50	98	0.99	0.2711
14:30393392:A:G	50	100	1	0.06699
14:30393571:A:C	50	100	1	0.01144
14:30393663:C:T	50	100	0.99	0.01852
14:30393806:A:G	50	100	1	0.01144
14:30394748:C:A	50	98	0.99	0.2716
14:30395458:A:G	50	92	0.98	0.3143
14:30395504:G:A	50	100	0.98	0.01888
14:30395630:A:G	50	100	0.99	0.02469
14:30395690:C:T	50	100	1	0.01144
14:30395717:A:G	50	94	0.91	0.4069
14:30395786:T:C	50	94	0.96	0.1652
14:30396469:C:T	50	100	0.94	0.03195
14:30396786:G:T	50	100	0.85	0.08315
14:30397176:A:G	50	100	0.94	0.01289
14:30397228:G:A	50	100	0.78	0.02142
14:30397609:A:G	50	100	0.99	0.01216
14:30398030:A:G	50	96	0.87	0.0187
14:30398257:A:G	50	98	0.83	0.01507
14:30398306:G:A	50	100	0.88	0.01235
14:30398804:T:C	50	96	0.92	0.05846
14:30398933:C:A	50	100	0.92	0.01888
14:30399025:C:G	50	98	0.92	0.05556
14:30399420:G:A	50	98	0.95	0.1133
14:30399529:C:T	50	100	0.92	0.03722
14:30399530:G:A	50	98	0.95	0.1066
14:30399584:C:G	50	100	0.96	0.01634
14:30399642:T:C	50	98	0.95	0.1066
14:30399682:T:C	50	96	0.91	0.1688
14:30400981:C:T	50	100	0.98	0.1173
14:30401134:C:A	50	100	0.93	0.1278
14:30402303:G:A	50	100	0.9	0.01235
14:30402603:T:C	50	100	0.99	0.1186
14:30402863:T:A	50	96	0.91	0.04666
14:30403451:T:C	50	100	1	0.06209
14:30403678:A:G	50	98	0.94	0.1225
14:30403822:C:A	50	98	0.94	0.134
14:30404004:T:C	50	98	0.94	0.1342
14:30404425:T:C	50	100	1	0.06227
14:30404456:C:T	50	100	0.98	0.04611
14:30404648:T:C	50	100	0.81	0.02451
14:30404737:A:G	50	100	0.99	0.06118
14:30405242:G:A	50	100	0.81	0.03141
14:30405248:T:G	50	100	0.92	0.02977
14:30405894:T:C	50	100	0.96	0.03341
14:30405909:G:A	50	100	1	0.06227
14:30407463:T:C	50	100	0.99	0.1086
14:30407578:A:C	50	100	0.91	0.01543
14:30407949:G:A	50	100	0.97	0.01053
14:30407963:A:G	50	100	0.9	0.01561
14:30408144:A:G	50	100	0.93	0.03758
14:30408195:C:T	50	100	0.99	0.1086
14:30408236:G:T	50	96	0.94	0.08388
14:30408291:G:A	50	100	0.82	0.01779
14:30408717:G:A	50	100	0.83	0.01144
14:30408921:C:T	50	100	0.9	0.0207
14:30409333:C:A	50	100	0.91	0.0207
14:30410544:G:A	50	100	1	0.06227
14:30411485:C:T	50	100	0.87	0.0167
14:30411523:T:C	49	100	0.96	0.1554
14:30411717:C:A	50	100	0.7	0.01017
14:30411939:A:T	50	100	0.91	0.0207
14:30412346:C:A	50	100	0.98	0.1169
14:30412366:C:G	50	100	0.91	0.0207
14:30412668:C:A	50	98	0.94	0.08388
14:30412935:A:G	50	100	0.98	0.06427
14:30413224:G:A	50	100	0.98	0.06409
14:30413470:C:T	50	98	0.92	0.09114
14:30413536:C:A	50	100	0.96	0.01652
14:30413710:C:A	49	100	0.88	0.01489
14:30413718:G:A	48	100	0.83	0.01235
14:30413777:G:T	48	97.9	0.81	0.0354
14:30413832:C:T	50	98	0.95	0.06318
14:30413927:G:A	50	100	0.88	0.01053
14:30415630:C:T	50	98	0.95	0.01725
14:30415720:A:T	50	100	0.91	0.01707
14:30416502:C:T	47	89.4	0.89	0.4519
14:30416564:T:C	50	100	0.88	0.01416
14:30416589:G:A	50	100	0.94	0.02778
14:30416653:C:T	50	100	0.93	0.02433
14:30416654:A:G	50	98	0.93	0.02451
14:30416685:G:C	50	92	0.84	0.1013
14:30416716:G:A	50	100	0.96	0.02397
14:30416743:A:G	50	98	0.94	0.3304
14:30416754:T:C	50	100	0.74	0.01924
14:30416871:C:G	50	100	0.9	0.06736
14:30418076:C:G	50	100	0.88	0.1053
14:30418165:A:G	50	100	0.96	0.08951
14:30418340:A:C	50	100	0.95	0.08134
14:30418450:C:A	50	100	0.74	0.01525
14:30418809:G:T	50	100	0.96	0.03595
14:30419126:A:G	50	100	0.95	0.0285
14:30419669:C:A	50	100	0.99	0.08588
14:30419749:A:G	50	100	0.96	0.02887
14:30419825:G:A	50	100	0.95	0.02887
14:30419909:G:A	50	100	0.99	0.08007
14:30420033:A:G	50	100	0.99	0.08007
14:30420089:T:C	50	100	0.99	0.08624
14:30420636:C:T	50	100	0.98	0.2892
14:30421142:G:A	50	100	0.98	0.2774
14:30421636:A:G	50	100	0.99	0.08769
14:30422181:C:G	50	100	0.96	0.02887
14:30423375:C:G	50	98	0.93	0.155
14:30424111:C:G	50	100	0.98	0.2874
14:30424306:C:T	50	100	0.96	0.02542
14:30424992:C:T	50	100	0.98	0.02269
14:30426607:A:G	50	100	1	0.02251
14:30426706:T:C	50	100	0.93	0.02106
14:30426947:T:C	50	98	0.99	0.3008
14:30426977:T:C	50	100	0.99	0.3007
14:30427046:T:G	50	100	0.99	0.3008
14:30427081:C:T	50	100	1	0.01525
14:30427268:C:T	50	100	0.99	0.2918
14:30427637:G:A	50	100	0.99	0.09168
14:30427639:A:G	50	100	1	0.0906
14:30427652:T:C	50	100	0.94	0.02033
14:30428320:C:T	50	100	0.99	0.09168
14:30429047:A:G	50	100	1	0.04158
14:30429237:T:C	50	90	0.72	0.1191
14:30429357:A:G	50	100	1	0.04158
14:30429408:G:A	50	100	1	0.0906
14:30429689:A:G	50	100	1	0.02251
14:30430654:G:A	50	100	0.99	0.2954
14:30430698:C:T	50	100	1	0.01434
14:30431180:G:A	50	100	1	0.02251
14:30432557:G:C	50	100	0.98	0.4444
14:30432614:G:A	50	100	1	0.08987
14:30432933:G:T	50	100	0.99	0.2455
14:30433408:T:A	50	100	1	0.02269
14:30433990:T:A	50	100	0.64	0.01652
14:30434114:T:C	50	100	0.99	0.2972
14:30434407:T:C	49	100	1	0.08969
14:30434724:C:T	49	100	0.99	0.3061
14:30435601:G:C	50	100	0.99	0.3063
14:30435738:G:A	50	100	1	0.02179
14:30436149:C:T	50	100	1	0.01344
14:30436181:G:A	50	100	1	0.01344
14:30436425:C:T	50	100	0.99	0.2286
14:30437635:G:A	50	100	0.99	0.02251
14:30437830:T:C	50	100	1	0.01107
14:30437857:G:A	50	100	1	0.02397
14:30438054:C:T	50	100	0.86	0.04176
14:30438345:A:T	50	100	1	0.1819
14:30438552:G:C	50	100	1	0.02052
14:30438570:C:T	50	100	1	0.02052
14:30438974:G:A	50	100	1	0.1004
14:30439246:G:A	50	100	1	0.1155
14:30439650:C:T	50	100	0.99	0.1244
14:30439675:C:T	50	100	0.99	0.1155
14:30439932:A:G	50	100	0.99	0.1814
14:30440649:C:T	50	100	0.99	0.09114
14:30440877:C:T	50	100	0.97	0.1362
14:30441296:T:C	50	100	1	0.03032
14:30441390:T:C	50	98	0.99	0.307
14:30441392:G:A	50	100	1	0.03032
14:30441460:T:C	50	100	1	0.01053
14:30441535:A:T	50	98	0.99	0.1814
14:30442452:C:G	50	100	1	0.02052
14:30442530:T:C	50	96	0.96	0.4724
14:30442571:T:C	50	98	0.98	0.09023
14:30443347:T:A	50	100	1	0.02052
14:30443396:G:A	50	100	1	0.02052
14:30443914:C:G	50	98	1	0.0216
14:30444774:G:T	50	100	1	0.01507
14:30445194:G:A	50	98	1	0.02288
14:30445399:T:C	50	100	0.84	0.01307
14:30445461:C:T	50	100	0.98	0.1374
14:30445615:T:C	50	98	0.99	0.08551
14:30446047:G:A	50	98	1	0.0216
14:30446555:G:A	50	100	0.97	0.03032
14:30447044:G:C	50	100	0.98	0.1598
14:30447080:G:T	50	100	0.95	0.0216
14:30447637:G:C	50	100	0.99	0.05792
14:30447955:A:G	50	100	1	0.01743
14:30448024:T:C	50	100	0.98	0.2044
14:30448053:C:T	50	100	1	0.02269
14:30448068:A:G	50	100	0.99	0.1162
14:30448634:A:T	50	98	1	0.1227
14:30449367:T:C	50	100	0.98	0.4252
14:30449375:G:A	50	100	1	0.08678
14:30449447:C:A	50	100	1	0.02542
14:30450129:G:C	50	100	0.99	0.4241
14:30451103:G:T	50	98	1	0.06481
14:30451556:A:C	50	98	0.99	0.06481
14:30451759:C:T	50	96	0.92	0.04194
14:30451864:G:A	50	98	0.78	0.02687
14:30452284:G:A	50	98	1	0.02306
14:30453173:T:A	50	98	0.99	0.1472
14:30453418:T:G	50	100	1	0.02269
14:30453910:G:C	50	100	1	0.01362
14:30454165:A:G	50	100	1	0.1026
14:30454803:G:T	50	100	1	0.01362
14:30455001:A:G	50	100	1	0.02306
14:30455543:A:G	50	100	0.92	0.01126
14:30456432:C:A	50	100	1	0.02197
14:30456618:T:G	50	100	1	0.02306
14:30457049:T:C	50	100	1	0.0138
14:30457060:C:G	50	100	1	0.01362
14:30457142:C:T	50	100	1	0.01362
14:30457202:T:A	50	100	0.99	0.01652
14:30457432:G:A	50	98	1	0.1485
14:30457610:T:C	50	98	0.92	0.05301
14:30457839:C:T	50	100	0.98	0.02614
14:30457851:G:C	50	100	1	0.01362
14:30457966:T:C	50	100	1	0.02197
14:30458384:A:G	50	100	1	0.01888
14:30458627:G:A	50	100	1	0.02269
14:30458771:C:A	50	98	1	0.09386
14:30458786:C:T	50	100	1	0.01362
14:30459309:A:G	50	100	1	0.0138
14:30460443:C:T	50	100	1	0.06391
14:30460585:G:A	50	98	0.95	0.02796
14:30460638:T:C	50	100	1	0.01362
14:30460897:G:A	50	100	1	0.4198
14:30460927:G:C	50	100	1	0.01362
14:30461153:C:G	50	100	0.96	0.04503
14:30461289:C:A	50	100	1	0.01362
14:30462064:A:G	49	100	1	0.01507
14:30462314:A:G	50	98	1	0.1171
14:30462719:A:G	50	98	1	0.1351
14:30463011:G:A	50	100	1	0.4201
14:30463061:G:A	50	100	1	0.02233
14:30463134:C:T	50	100	1	0.05973
14:30463269:G:A	50	100	1	0.02233
14:30463308:T:C	50	98	1	0.116
14:30463393:G:A	50	100	0.9	0.06282
14:30464355:T:A	50	98	0.79	0.06881
14:30464773:C:A	50	98	1	0.1443
14:30465411:C:T	50	98	0.85	0.04121
14:30465483:C:A	50	98	1	0.09332
14:30466773:A:C	50	100	1	0.01561
14:30467678:G:A	50	98	0.9	0.03849
14:30468240:A:G	50	100	1	0.0935
14:30468632:A:T	50	98	1	0.4188
14:30469113:G:A	50	100	1	0.1187
14:30469667:G:A	50	100	0.96	0.02251
14:30469870:T:C	50	100	1	0.0158
14:30470358:T:A	50	100	1	0.01561
14:30470599:A:G	50	100	1	0.02251
14:30470649:A:G	50	100	1	0.05991
14:30470651:T:C	50	96	0.92	0.217
14:30470692:G:A	50	100	1	0.05991
14:30470899:T:A	50	100	1	0.06445
14:30470915:T:G	50	100	1	0.01979
14:30471673:T:G	50	100	1	0.01561
14:30472736:C:T	49	100	1	0.2039
14:30472751:C:T	50	100	1	0.01561
14:30473182:C:T	50	100	1	0.0158
14:30473203:G:A	50	100	1	0.02687
14:30473251:C:T	50	100	1	0.01598
14:30473318:A:C	50	100	1	0.1166
14:30473331:T:C	50	100	1	0.01561
14:30473691:T:C	50	100	1	0.01561
14:30473784:A:C	50	100	1	0.01561
14:30474145:G:C	50	100	1	0.4214
14:30474204:C:T	50	96	0.93	0.02487
14:30474292:G:T	50	100	1	0.4216
14:30474693:A:G	50	96	1	0.01834
14:30474809:A:G	50	98	1	0.1289
14:30475239:G:A	50	100	1	0.01561
14:30475290:A:G	50	100	1	0.14
14:30475308:T:C	50	98	0.99	0.01253
14:30475545:C:T	50	96	0.89	0.02977
14:30475751:T:A	50	98	0.98	0.4205
14:30475962:C:T	50	100	1	0.01561
14:30476163:A:C	50	100	0.98	0.01561
14:30476641:T:G	50	100	1	0.4214
14:30477046:C:T	50	100	1	0.4219
14:30477275:C:T	50	100	1	0.09368
14:30477452:C:T	44	90.9	1	0.14
14:30477583:G:T	43	100	1	0.02651
14:30477631:T:C	36	80.6	1	0.4221
14:30477747:T:C	47	93.6	0.79	0.01089
14:30477821:A:G	49	100	0.99	0.1222
14:30478027:C:T	50	100	1	0.02306
14:30478050:G:A	50	100	1	0.02233
14:30478124:T:C	50	100	0.99	0.05374
14:30478164:C:T	50	100	1	0.02233
14:30478309:A:G	49	100	1	0.02233
14:30478455:G:A	50	100	1	0.02233
14:30478582:G:A	50	100	1	0.01979
14:30478604:C:A	50	100	1	0.02741
14:30478741:C:T	49	100	0.96	0.05211
14:30479076:T:C	50	100	1	0.02741
14:30479236:G:A	50	100	1	0.02251
14:30479265:A:T	50	100	0.95	0.1507
14:30479716:A:C	49	93.9	0.92	0.09386
14:30479717:G:A	49	93.9	0.92	0.09314
14:30479728:T:G	49	93.9	0.9	0.09441
14:30480047:T:G	50	100	1	0.08733
14:30480169:A:G	50	100	1	0.1478
14:30480414:G:T	50	100	1	0.1129
14:30480605:A:G	50	100	1	0.1478
14:30481263:G:A	50	100	1	0.01561
14:30481600:C:T	50	100	0.98	0.0541
14:30481999:A:C	50	100	1	0.1224
14:30483047:C:A	50	100	1	0.02269
14:30483350:C:A	50	100	0.98	0.0541
14:30483519:A:G	50	100	1	0.01561
14:30484827:T:A	50	100	0.99	0.4225
14:30485040:G:A	50	100	1	0.02269
14:30485427:A:T	50	100	1	0.02288
14:30485751:A:G	50	100	1	0.01525
14:30486012:T:C	50	96	0.93	0.2947
14:30486704:C:T	50	100	0.98	0.05229
14:30487185:C:A	50	100	0.98	0.05247
14:30487652:G:C	50	100	1	0.356
14:30487857:C:T	50	100	1	0.02288
14:30487895:A:G	50	100	1	0.2391
14:30487968:C:T	50	100	0.8	0.01652
14:30488261:G:A	50	100	0.98	0.05229
14:30488736:G:A	50	100	0.99	0.06137
14:30489044:C:T	50	100	0.98	0.05229
14:30489820:G:A	50	100	1	0.1345
14:30490694:A:G	50	100	0.98	0.1176
14:30490734:T:C	50	100	1	0.02705
14:30491644:G:A	50	96	0.72	0.04339
14:30491733:C:T	50	96	0.86	0.02052
14:30492224:T:C	50	98	1	0.1149
14:30492664:A:T	50	100	0.96	0.01834
14:30492874:A:T	50	100	1	0.05592
14:30492962:C:T	50	100	1	0.4234
14:30493284:G:A	50	100	1	0.05301
14:30493363:T:C	50	100	1	0.05301
14:30493536:G:A	50	100	1	0.06082
14:30493814:A:T	50	100	1	0.1171
14:30494151:C:A	50	100	1	0.06536
14:30495303:T:C	50	100	1	0.09386
14:30495344:A:C	50	100	1	0.02397
14:30495426:A:T	50	100	0.86	0.01852
14:30495458:A:C	49	100	1	0.02324
14:30495554:T:C	50	100	1	0.01543
14:30495676:T:A	50	100	1	0.05301
14:30495867:G:A	50	100	1	0.05301
14:30495973:C:G	50	96	0.98	0.0138
14:30496351:C:T	50	100	0.99	0.4219
14:30496634:A:G	50	100	0.99	0.1383
14:30497902:C:T	50	100	1	0.02306
14:30498456:A:G	50	100	0.98	0.05265
14:30498802:C:G	50	100	1	0.1155
14:30499021:A:G	50	100	1	0.1155
14:30499280:T:C	50	100	1	0.02306
14:30499927:T:C	50	100	1	0.01253
14:30502209:A:G	50	100	1	0.01525
14:30503458:C:A	50	100	0.99	0.1765
14:30503505:G:A	50	100	1	0.0285
14:30503594:A:C	50	100	0.98	0.06173
14:30503851:G:A	50	100	0.99	0.1619
14:30503900:A:G	50	100	0.99	0.1616
14:30503962:A:G	50	100	0.81	0.07008
14:30505732:A:G	50	98	0.99	0.2504
14:30506726:T:C	50	98	1	0.413
14:30507123:A:C	50	100	0.99	0.4092
14:30507576:T:C	50	100	0.99	0.01362
14:30507611:C:T	50	100	1	0.4136
14:30507659:A:G	50	100	1	0.1242
14:30508097:A:T	50	100	0.98	0.06718
14:30508266:T:C	50	100	1	0.08624
14:30508816:G:A	50	100	0.99	0.156
14:30508945:C:T	50	100	0.99	0.4098
14:30509371:C:T	50	100	0.99	0.1556
14:30509521:G:A	50	100	0.98	0.06373
14:30509539:A:C	50	100	0.98	0.1318
14:30510340:T:A	50	100	0.99	0.2613
14:30510425:C:T	50	100	1	0.1255
14:30510426:A:G	49	100	0.97	0.1596
14:30511214:T:C	50	100	0.97	0.06391
14:30511738:T:A	50	98	0.97	0.2623
14:30512659:G:A	50	100	0.99	0.1019
14:30513270:T:C	50	100	0.9	0.01452
14:30513429:T:A	50	100	0.97	0.2594
14:30514415:A:G	50	90	0.88	0.1676
14:30514571:T:C	50	98	0.98	0.01688
14:30514737:G:A	50	96	0.89	0.05737
14:30514801:G:A	50	100	0.91	0.04176
14:30515081:C:T	50	98	0.92	0.2387
14:30515276:T:C	50	100	0.94	0.05102
14:30515999:T:A	50	96	0.97	0.4455
14:30516332:C:T	50	100	0.99	0.02106
14:30516597:A:G	50	96	0.96	0.4971
14:30516726:A:G	50	96	0.96	0.2698
14:30516908:G:T	50	100	0.84	0.01307
14:30517090:T:C	50	100	0.98	0.01053
14:30517872:T:C	50	96	0.97	0.4995
14:30518189:C:G	50	100	0.93	0.02106
14:30518345:A:G	50	98	0.77	0.02251
14:30518422:A:G	50	96	0.96	0.2671
14:30518795:A:T	50	100	0.96	0.1387
14:30519269:A:G	50	96	0.96	0.4989
14:30519820:C:T	50	96	0.95	0.2682
14:30519950:A:G	50	100	0.95	0.04539
14:30519960:A:G	50	100	0.96	0.05447
14:30520566:G:A	50	100	1	0.01107
14:30520614:A:C	50	98	0.97	0.2093
14:30521876:G:C	50	100	0.95	0.01107
14:30522152:T:C	50	98	0.96	0.1485
14:30522153:T:C	50	100	0.94	0.01235
14:30522183:T:C	50	100	1	0.0187
14:30522301:G:A	50	98	0.97	0.2086
14:30522353:C:T	50	100	0.96	0.1333
14:30522525:A:G	50	98	0.96	0.01289
14:30522870:G:A	50	100	0.94	0.01235
14:30523154:A:G	50	98	0.96	0.4969
14:30523305:A:G	50	96	0.96	0.2137
14:30523443:A:G	50	100	1	0.01834
14:30523485:G:A	50	100	0.95	0.06336
14:30523880:A:G	50	98	0.96	0.03776
14:30523960:A:G	50	98	0.68	0.01471
14:30524001:G:C	50	96	0.87	0.1981
14:30524473:A:G	50	94	0.94	0.07516
14:30524506:C:T	50	98	0.93	0.01289
14:30524589:G:A	50	96	0.92	0.3829
14:30524767:T:G	50	96	0.93	0.06681
14:30525337:C:A	50	96	0.92	0.3145
14:30525364:C:T	50	100	0.91	0.1843
14:30525636:C:G	50	100	0.91	0.1841
14:30525955:G:A	50	100	0.93	0.2545
14:30526064:T:C	50	98	0.96	0.01906
14:30526095:G:T	50	100	0.92	0.1046
14:30526753:A:G	50	98	1	0.03141
14:30528214:G:A	50	98	0.99	0.01598
14:30528298:C:T	50	98	0.95	0.0118
14:30528921:A:G	50	100	0.97	0.02288
14:30529056:C:T	50	98	0.91	0.03177
14:30529062:T:A	50	100	0.82	0.02215
14:30529209:T:C	50	98	0.93	0.195
14:30529312:C:T	50	100	0.92	0.04176
14:30529893:T:C	50	100	0.97	0.07462
14:30530045:T:G	49	98	0.94	0.03595
14:30530046:T:G	50	98	0.91	0.02251
14:30530102:T:C	50	100	0.96	0.04303
14:30530400:G:A	50	100	0.94	0.1707
14:30530467:A:G	50	98	0.93	0.2885
14:30530517:A:G	50	98	1	0.02941
14:30530591:T:C	50	96	0.96	0.2818
14:30530597:A:G	50	100	0.88	0.01489
14:30530661:T:C	50	100	0.96	0.01017
14:30530876:C:T	50	98	0.92	0.06046
14:30530959:C:A	50	98	0.97	0.04085
14:30531010:C:T	50	100	0.88	0.01652
14:30531030:G:A	50	100	0.88	0.01634
14:30531264:C:T	50	100	0.98	0.1968
14:30531402:A:G	50	100	0.96	0.05283
14:30531740:A:G	50	100	1	0.3117
14:30531743:A:T	50	100	0.99	0.4323
14:30531840:T:G	50	100	0.92	0.01325
14:30531945:A:C	50	100	0.99	0.3965
14:30531947:G:C	50	100	0.97	0.01216
14:30532112:C:T	50	100	1	0.2527
14:30532123:T:C	50	100	1	0.01943
14:30532288:G:A	50	100	0.99	0.0285
14:30532330:A:T	50	100	0.97	0.05247
14:30532383:C:A	50	100	1	0.02723
14:30532430:G:A	50	100	0.96	0.03631
14:30532684:T:C	50	100	1	0.02723
14:30532807:C:T	50	98	0.98	0.0187
14:30532906:A:G	50	100	0.98	0.1465
14:30532933:A:T	50	100	1	0.0187
14:30533183:C:T	50	100	1	0.2533
14:30533479:C:G	50	100	0.97	0.08896
14:30533841:C:T	50	100	0.69	0.01471
14:30533908:T:C	50	100	0.96	0.03595
14:30534805:A:T	50	100	0.97	0.03631
14:30535020:T:C	49	100	1	0.4306
14:30535062:C:T	50	100	1	0.01906
14:30535145:T:A	50	100	1	0.4306
14:30535222:C:G	50	100	0.99	0.4012
14:30535293:A:G	50	100	1	0.02215
14:30535829:T:C	50	100	1	0.3798
14:30536199:T:G	50	100	1	0.01906
14:30536372:G:A	50	100	0.95	0.02723
14:30537006:G:T	50	100	0.95	0.03431
14:30537194:T:G	50	100	0.96	0.04539
14:30537426:G:T	50	100	0.95	0.03431
14:30537459:T:C	50	100	1	0.2945
14:30537742:G:A	50	100	1	0.02723
14:30538126:C:A	50	100	1	0.02723
14:30538150:G:A	50	100	0.95	0.03431
14:30538770:A:G	48	91.7	1	0.4308
14:30538847:G:A	50	98	1	0.03667
14:30538884:G:A	49	95.9	0.97	0.1106
14:30538985:T:G	49	100	1	0.4308
14:30539370:T:C	50	100	1	0.05592
14:30539490:G:A	50	100	1	0.4323
14:30539705:T:C	50	100	1	0.0187
14:30540055:A:T	50	100	1	0.4305
14:30540326:A:G	50	100	0.98	0.03468
14:30540954:A:C	50	100	1	0.05592
14:30541411:C:T	50	100	0.96	0.04539
14:30541651:G:A	50	100	0.94	0.03486
14:30542210:C:A	49	100	1	0.02723
14:30542312:C:T	50	100	1	0.3571
14:30543810:G:T	50	100	1	0.0187
14:30544547:G:A	50	100	0.92	0.06826
14:30544568:G:A	50	100	0.99	0.01253
14:30544890:T:C	50	100	1	0.01943
14:30544954:C:G	50	100	0.99	0.4759
14:30545353:A:G	50	100	0.99	0.01235
14:30545748:T:A	50	100	0.98	0.05519
14:30546330:A:G	50	100	1	0.04103
14:30546340:C:T	50	100	0.99	0.4572
14:30546362:C:T	50	100	1	0.01943
14:30546614:G:C	50	100	0.98	0.01162
14:30546984:C:T	50	100	0.96	0.02269
14:30547346:C:G	50	98	0.99	0.4673
14:30547460:C:T	50	100	0.96	0.02269
14:30547614:T:G	50	98	0.98	0.02433
14:30547624:G:T	50	100	0.99	0.02887
14:30547726:G:A	50	100	1	0.01943
14:30547733:G:A	50	100	1	0.2542
14:30547852:T:C	50	100	1	0.4308
14:30547859:G:A	50	100	1	0.01761
14:30547886:C:T	50	100	1	0.01271
14:30547903:C:T	50	100	0.99	0.03431
14:30548255:C:T	50	100	0.96	0.1816
14:30548598:A:G	50	100	1	0.04684
14:30549760:T:C	50	100	0.99	0.4301
14:30549781:A:G	50	100	0.97	0.1349
14:30549893:G:C	50	100	1	0.07407
14:30550316:C:A	50	98	0.9	0.03976
14:30550493:G:A	50	100	1	0.01271
14:30551756:G:T	50	100	0.98	0.04611
14:30551950:A:G	50	100	0.99	0.4982
14:30552125:A:T	50	100	1	0.02578
14:30552490:A:G	50	100	1	0.01961
14:30554324:G:A	50	100	1	0.04121
14:30555686:G:T	49	100	0.99	0.0276
14:30555976:C:T	50	100	1	0.0276
14:30555977:G:T	50	100	1	0.0532
14:30556076:A:G	50	100	0.98	0.05664
14:30556424:T:C	50	100	0.98	0.05664
14:30557116:G:C	50	98	0.99	0.4513
14:30557442:C:T	50	100	1	0.02796
14:30558061:T:C	50	98	0.99	0.4306
14:30559040:C:T	50	100	0.99	0.01688
14:30559111:G:C	50	100	1	0.02814
14:30559922:C:T	50	100	0.99	0.05084
14:30559979:A:G	49	100	0.99	0.4174
14:30560458:G:A	50	100	0.83	0.01888
14:30560706:T:G	50	98	0.94	0.03032
14:30560785:A:G	50	100	1	0.01961
14:30560815:T:G	50	100	0.99	0.06863
14:30561098:A:G	50	98	0.83	0.01035
14:30561358:C:G	50	100	1	0.02505
14:30561664:T:C	50	100	0.99	0.1131
14:30561818:G:T	50	100	1	0.01961
14:30562202:A:C	50	100	0.99	0.06863
14:30562496:C:T	50	100	1	0.0256
14:30562886:G:C	50	100	1	0.02578
14:30563264:T:A	50	100	1	0.4183
14:30563388:C:T	50	100	0.99	0.05392
14:30563447:A:G	50	100	1	0.01271
14:30563777:T:C	50	100	1	0.02505
14:30564830:T:C	50	100	1	0.01471
14:30565822:C:T	50	100	1	0.02633
14:30565913:G:C	50	100	1	0.01961
14:30566480:A:G	50	100	0.99	0.01089
14:30567104:A:G	50	100	1	0.01961
14:30567285:C:G	50	98	0.95	0.09041
14:30567683:G:C	50	100	0.99	0.1327
14:30568027:A:G	50	100	0.99	0.07843
14:30568897:T:A	50	100	1	0.04121
14:30569405:G:A	50	100	0.99	0.01271
14:30570171:A:T	50	100	1	0.4185
14:30570411:T:C	50	100	0.99	0.05084
14:30570788:G:A	50	100	0.99	0.148
14:30570800:G:A	50	100	1	0.01271
14:30570881:T:C	50	100	1	0.4528
14:30570943:C:T	50	100	1	0.01961
14:30571209:C:T	50	100	1	0.2687
14:30571260:T:G	50	98	1	0.02723
14:30571622:C:G	50	100	1	0.07952
14:30571889:T:G	50	100	1	0.02469
14:30572279:T:C	50	100	1	0.01162
14:30572459:C:G	50	100	1	0.03014
14:30572888:G:T	50	100	1	0.01979
14:30573238:C:A	50	100	1	0.01961
14:30574520:C:G	50	100	1	0.06863
14:30575249:T:G	50	100	1	0.07843
14:30575416:C:G	50	100	1	0.07843
14:30575671:T:A	50	100	1	0.01961
14:30575892:T:C	50	100	0.99	0.01888
14:30575905:T:G	50	100	1	0.0443
14:30575933:G:A	50	100	0.96	0.01489
14:30575975:G:A	50	100	1	0.4188
14:30575980:A:G	50	100	1	0.01961
14:30576390:G:A	50	100	1	0.4187
14:30577238:A:G	50	98	1	0.01979
14:30577530:G:C	50	100	1	0.01961
14:30577636:A:G	50	100	0.99	0.01452
14:30578403:A:G	50	100	1	0.4185
14:30578490:A:G	50	100	1	0.04121
14:30578846:C:T	50	98	1	0.0285
14:30579056:A:G	50	100	1	0.01089
14:30579169:A:G	50	100	1	0.2687
14:30579479:G:A	50	100	1	0.02614
14:30579539:T:C	50	100	1	0.02233
14:30579717:A:G	50	100	1	0.0256
14:30580203:T:G	50	100	1	0.4294
14:30580287:A:G	50	100	1	0.01089
14:30580377:T:A	50	100	1	0.0256
14:30580555:G:T	50	100	0.79	0.0167
14:30580676:A:G	50	98	0.89	0.04394
14:30581009:A:T	50	100	1	0.4187
14:30581311:G:A	50	100	1	0.4187
14:30581479:G:A	50	100	1	0.01961
14:30581512:G:T	50	100	1	0.05592
14:30582153:A:G	50	100	1	0.01961
14:30582264:C:T	50	100	0.99	0.0256
14:30582595:T:C	50	100	1	0.4187
14:30582674:T:C	50	100	1	0.06863
14:30582962:A:G	50	100	1	0.09441
14:30583111:G:A	50	100	1	0.02505
14:30583457:T:C	50	100	1	0.01961
14:30583512:C:T	50	100	1	0.07625
14:30583772:A:T	50	100	1	0.06863
14:30584132:C:T	50	100	1	0.03014
14:30584161:A:G	50	100	1	0.0748
14:30584947:T:G	50	100	1	0.01961
14:30585586:T:C	50	100	1	0.3384
14:30585665:C:T	50	100	1	0.01271
14:30586019:T:C	50	100	1	0.01961
14:30586110:C:G	50	100	0.99	0.01126
14:30586169:G:A	50	100	1	0.3377
14:30586968:T:C	50	100	1	0.09913
14:30587057:G:T	50	100	0.94	0.04103
14:30587145:G:A	50	100	0.99	0.05102
14:30587274:A:G	50	100	1	0.3377
14:30587378:A:G	50	100	1	0.1137
14:30587546:G:T	50	100	1	0.01961
14:30587670:G:A	50	100	1	0.06863
14:30587809:A:T	50	100	1	0.2692
14:30588039:T:G	50	100	1	0.02578
14:30588780:C:T	50	100	1	0.419
14:30589012:C:G	50	100	0.99	0.1247
14:30590293:A:T	50	100	1	0.02542
14:30590306:T:C	50	100	1	0.08805
14:30590333:C:G	50	100	1	0.02542
14:30590390:G:A	50	100	1	0.01271
14:30590544:G:A	50	100	1	0.01961
14:30590594:A:G	50	100	0.81	0.01126
14:30590715:G:T	50	100	1	0.09386
14:30590763:G:A	50	100	1	0.4586
14:30590833:A:G	50	100	1	0.06845
14:30590853:A:G	50	100	1	0.0256
14:30591562:A:G	50	100	1	0.01924
14:30591755:T:C	50	100	1	0.02015
14:30591995:G:C	50	100	1	0.01271
14:30592074:T:A	50	100	1	0.02578
14:30592303:A:G	50	100	0.99	0.1362
14:30592815:G:A	50	100	0.99	0.0256
14:30593154:C:A	50	100	0.99	0.01144
14:30594817:A:G	50	100	1	0.1035
14:30595868:G:T	50	100	1	0.02578
14:30596265:C:T	50	100	1	0.04031
14:30596353:A:G	50	98	0.95	0.02233
14:30597673:C:G	50	100	1	0.09423
14:30598194:T:G	50	100	1	0.0443
14:30598319:G:A	50	100	1	0.04975
14:30598448:A:G	50	100	1	0.01961
14:30598871:G:A	50	100	1	0.0256
14:30598884:G:A	50	100	0.98	0.12
14:30599139:C:T	50	100	1	0.4185
14:30599352:C:T	50	100	1	0.0256
14:30599431:G:T	50	100	1	0.04103
14:30599552:C:G	50	100	1	0.04103
14:30599998:G:T	50	98	1	0.4225
14:30600125:T:C	50	100	1	0.01253
14:30600148:G:A	50	100	1	0.01089
14:30600521:A:G	50	100	1	0.03431
14:30600628:G:A	50	100	1	0.0256
14:30600722:G:A	50	100	1	0.02505
14:30600917:C:T	50	100	1	0.01089
14:30601375:A:C	50	100	0.88	0.02233
14:30601395:T:C	50	100	0.99	0.1371
14:30602895:C:T	50	100	1	0.01961
14:30603416:G:A	50	100	1	0.3377
14:30604091:C:T	50	100	1	0.07898
14:30604316:T:C	50	100	1	0.03014
14:30604907:C:T	50	98	0.88	0.01344
14:30605206:A:T	50	100	1	0.03086
14:30606232:T:C	50	94	1	0.3034
14:30606254:A:G	50	100	0.76	0.01652
14:30606269:G:A	50	100	1	0.02542
14:30607172:A:G	50	100	0.97	0.05047
14:30607511:A:G	50	100	1	0.07916
14:30607662:A:G	50	100	1	0.03086
14:30607874:A:G	50	100	1	0.09786
14:30608189:A:G	50	100	1	0.1037
14:30608302:A:G	50	100	1	0.01979
14:30608454:G:C	50	100	1	0.0256
14:30608655:G:A	50	98	0.99	0.4461
14:30608726:A:G	50	98	1	0.02015
14:30609293:C:A	50	100	0.93	0.01888
14:30609296:G:A	50	98	1	0.4686
14:30609881:T:C	50	100	1	0.1126
14:30610406:C:G	50	100	0.98	0.12
14:30610473:A:G	50	100	1	0.4154
14:30610615:G:A	50	100	1	0.4192
14:30610684:C:T	50	100	1	0.419
14:30610777:T:C	50	100	0.99	0.1026
14:30610792:G:C	50	100	1	0.05556
14:30611192:C:T	50	100	1	0.02669
14:30611342:A:C	50	100	1	0.01979
14:30611438:A:G	50	98	1	0.02959
14:30611521:A:G	50	100	1	0.09786
14:30611593:C:T	50	100	1	0.4188
14:30611594:T:G	50	98	1	0.4118
14:30611596:T:G	50	100	1	0.02578
14:30611845:G:A	48	100	1	0.419
14:30611984:G:A	50	100	1	0.01979
14:30612882:A:C	50	100	1	0.01979
14:30613710:A:T	50	96	0.91	0.09622
14:30613795:C:T	50	100	1	0.08951
14:30614032:T:C	50	100	1	0.1037
14:30614053:T:C	50	100	1	0.04176
14:30614542:C:A	50	100	1	0.4869
14:30615018:T:G	50	100	1	0.09931
14:30615854:A:G	50	100	1	0.04121
14:30615882:C:T	50	100	1	0.4622
14:30616776:A:G	50	100	1	0.09786
14:30617296:G:C	50	100	1	0.01434
14:30617775:C:T	50	100	1	0.0256
14:30618263:A:G	50	100	1	0.07898
14:30618372:T:A	50	100	1	0.01089
14:30619319:G:A	50	100	0.91	0.03903
14:30619728:G:A	50	98	1	0.01961
14:30619972:C:A	50	100	1	0.01053
14:30620566:C:A	50	100	1	0.4185
14:30620619:T:C	50	100	1	0.01979
14:30620692:C:T	50	100	1	0.1362
14:30620875:C:T	50	100	1	0.35
14:30620937:T:C	50	100	0.9	0.04067
14:30621352:A:C	50	100	0.96	0.1986
14:30621546:A:G	50	98	1	0.3627
14:30621727:C:A	50	100	1	0.01144
14:30621932:C:G	50	94	1	0.3528
14:30622552:T:A	50	98	1	0.4183
14:30622625:G:C	50	100	1	0.05592
14:30623021:A:G	50	100	1	0.01434
14:30623154:A:G	50	100	1	0.02251
14:30623399:A:G	50	100	1	0.01943
14:30624629:T:C	50	100	1	0.4185
14:30624773:T:C	50	100	1	0.4185
14:30625071:T:C	49	100	1	0.01924
14:30625274:G:T	50	100	0.98	0.04466
14:30625309:C:G	50	100	1	0.4183
14:30626336:C:G	50	100	1	0.4127
14:30627586:G:A	50	100	1	0.02505
14:30627760:A:G	50	100	1	0.2558
14:30627764:A:G	49	100	1	0.4419
14:30628051:A:G	50	98	0.91	0.02778
14:30628139:G:A	50	100	1	0.3293
14:30628598:G:A	50	100	1	0.02959
14:30629533:T:C	50	100	1	0.01924
14:30629641:A:C	50	100	0.97	0.05047
14:30629819:G:T	50	98	1	0.01253
14:30630532:A:G	50	100	1	0.4434
14:30630888:A:G	50	100	1	0.3302
14:30631229:C:T	50	100	1	0.01943
14:30631277:C:T	50	98	1	0.02869
14:30631467:A:G	50	100	1	0.4083
14:30631479:T:C	50	100	1	0.4188
14:30631565:A:T	50	98	0.98	0.08642
14:30631794:C:T	50	100	1	0.3981
14:30632137:A:G	50	100	1	0.3983
14:30632167:T:C	50	100	1	0.404
14:30633806:A:C	50	100	1	0.4296
14:30634219:G:A	50	100	1	0.3727
14:30634228:A:G	50	100	1	0.4548
14:30634329:A:G	50	100	0.99	0.2901
14:30634584:T:C	50	100	1	0.3876
14:30634685:A:G	50	100	1	0.4354
14:30635173:G:A	50	100	1	0.01924
14:30635840:G:A	50	100	1	0.4297
14:30636145:G:A	50	100	1	0.02033
14:30636638:G:A	50	100	1	0.01126
14:30637187:A:G	50	100	1	0.3188
14:30637580:A:G	50	98	1	0.4294
14:30638311:C:T	50	100	1	0.05084
14:30638358:T:G	50	100	1	0.4294
14:30638874:C:T	50	100	1	0.01126
14:30639771:T:C	50	100	1	0.3876
14:30640009:A:C	50	100	1	0.01198
14:30640069:T:C	50	100	1	0.3876
14:30640383:T:C	50	100	1	0.08624
14:30641282:A:G	50	100	1	0.01144
14:30642006:T:G	50	100	1	0.3086
14:30642280:G:A	50	100	1	0.01126
14:30642513:A:G	50	100	1	0.01053
14:30642654:G:A	50	100	1	0.08624
14:30643121:C:T	50	100	1	0.01943
14:30643444:A:G	50	100	1	0.01924
14:30643513:A:G	50	100	1	0.02505
14:30643612:T:C	50	100	1	0.01924
14:30643623:G:A	50	100	1	0.2442
14:30643830:A:T	50	100	1	0.1051
14:30644104:G:C	50	100	1	0.3876
14:30644209:A:G	50	100	1	0.01525
14:30644461:T:C	50	100	1	0.3878
14:30644500:C:T	50	100	1	0.04121
14:30644759:G:A	50	100	1	0.04121
14:30644842:G:C	50	100	1	0.1051
14:30644876:T:G	50	100	1	0.03431
14:30644902:C:A	50	100	1	0.01434
14:30645345:A:G	50	100	1	0.1302
14:30645588:A:G	50	100	1	0.05574
14:30645780:G:A	50	98	1	0.01271
14:30645846:C:T	50	100	1	0.01924
14:30646312:C:T	50	100	1	0.01198
14:30646642:A:T	50	100	1	0.4127
14:30646848:T:C	50	100	1	0.1051
14:30646924:C:G	50	100	1	0.3876
14:30647152:A:G	50	100	1	0.05574
14:30647932:T:C	50	100	1	0.0256
14:30647975:A:G	50	100	1	0.3876
14:30648183:C:T	50	100	1	0.3876
14:30648349:A:T	50	100	1	0.1107
14:30648540:G:A	50	100	1	0.4292
14:30648542:A:G	50	100	1	0.319
14:30648773:A:G	50	100	1	0.3873
14:30648836:T:C	50	100	1	0.3878
14:30649062:T:C	50	100	1	0.4292
14:30649148:A:G	50	100	1	0.482
14:30649761:T:C	50	100	1	0.4947
14:30649793:G:A	50	100	1	0.01924
14:30650050:A:T	50	100	1	0.01924
14:30650218:C:T	50	100	1	0.05084
14:30651906:A:G	50	100	1	0.01144
14:30652116:C:A	50	100	1	0.43120000000000003
14:30652718:G:C	50	100	1	0.09023
14:30652834:C:T	50	100	1	0.01997
14:30653027:A:G	50	100	1	0.01943
14:30653127:G:A	50	98	1	0.01289
14:30653869:T:C	50	100	1	0.4292
14:30653894:C:T	50	100	1	0.02959
14:30654131:G:C	50	100	0.9	0.02832
14:30654140:C:T	50	100	1	0.0345
14:30654141:G:A	50	100	1	0.3188
14:30654641:T:G	50	100	1	0.01924
14:30654694:A:G	50	100	1	0.09078
14:30654945:G:A	50	100	0.99	0.1218
14:30655296:T:C	50	100	0.92	0.02542
14:30655403:G:A	50	100	1	0.01924
14:30655429:T:C	50	100	1	0.4285
14:30655538:G:T	50	100	1	0.2534
14:30656539:T:C	50	100	1	0.4818
14:30657211:G:A	50	100	1	0.3322
14:30657223:A:G	50	100	1	0.01924
14:30657442:G:A	50	100	1	0.02542
14:30657653:T:A	50	100	1	0.1304
14:30657961:A:G	50	100	1	0.4818
14:30658000:T:G	50	100	1	0.1109
14:30658378:T:A	50	100	1	0.01144
14:30658887:C:G	50	100	1	0.02542
14:30658911:G:C	50	100	1	0.05084
14:30658967:T:C	50	100	1	0.246
14:30659139:T:C	50	100	1	0.1302
14:30659257:A:G	50	100	1	0.2451
14:30660067:T:C	50	100	1	0.01471
14:30660287:G:A	50	100	1	0.01289
14:30660327:A:G	50	100	0.95	0.0305
14:30661014:A:G	50	100	1	0.05574
14:30661184:A:G	50	100	1	0.1109
14:30661305:A:G	50	100	1	0.01434
14:30661560:G:T	50	100	1	0.04139
14:30661628:G:T	50	100	1	0.1109
14:30661799:G:A	50	100	1	0.4296
14:30663195:A:G	50	100	1	0.01924
14:30663953:T:C	50	100	1	0.05574
14:30664236:C:T	50	100	1	0.02542
14:30664261:G:A	50	100	1	0.02505
14:30664483:G:A	50	100	0.95	0.01307
14:30664723:A:G	50	100	1	0.01924
14:30664788:A:G	50	100	1	0.429
14:30665104:G:C	50	100	1	0.01144
14:30665230:G:C	50	100	1	0.1302
14:30665281:A:C	49	100	1	0.01979
14:30665358:T:C	50	100	1	0.0561
14:30665508:T:C	50	100	1	0.4292
14:30665651:A:T	50	100	1	0.1302
14:30666315:T:A	50	100	0.95	0.03014
14:30666696:G:A	50	96	1	0.0866
14:30666736:C:G	50	100	1	0.01924
14:30666933:A:T	50	100	1	0.02542
14:30667733:A:G	50	100	1	0.01924
14:30667886:C:T	50	100	1	0.3319
14:30667906:C:A	50	100	1	0.0256
14:30667991:A:C	50	100	1	0.02542
14:30668015:C:G	50	100	1	0.01924
14:30668028:T:A	50	100	1	0.3319
14:30668059:A:G	50	100	1	0.01235
14:30668169:G:C	50	100	1	0.4297
14:30668871:A:G	50	100	1	0.02524
14:30669013:A:G	50	100	1	0.4317
14:30669172:G:A	50	100	1	0.05501
14:30669422:C:T	50	100	1	0.01162
14:30669561:T:A	50	100	1	0.01162
14:30670003:A:G	50	100	1	0.01943
14:30670143:G:C	50	100	1	0.4296
14:30670665:C:G	50	100	1	0.1106
14:30670996:C:A	50	100	1	0.4294
14:30672029:G:A	50	82	1	0.441
14:30672857:C:T	50	100	1	0.02977
14:30672869:C:T	50	100	1	0.01198
14:30674052:T:A	50	98	0.95	0.02996
14:30674425:A:G	50	100	0.98	0.1206
14:30674689:C:A	50	100	1	0.1106
14:30675751:T:G	50	100	0.91	0.01071
14:30675849:A:G	50	100	1	0.1048
14:30676893:C:T	50	100	1	0.02433
14:30677030:A:G	50	100	1	0.3876
14:30677077:G:A	50	100	1	0.4292
14:30677336:A:T	50	100	0.99	0.3747
14:30677488:A:G	50	100	1	0.1489
14:30677572:G:A	50	100	1	0.02487
14:30677699:G:A	50	100	1	0.1049
14:30677716:G:A	50	100	1	0.1049
14:30677800:C:T	47	100	0.96	0.1314
14:30678050:G:C	50	100	1	0.01507
14:30678058:A:G	50	100	1	0.4294
14:30678129:C:T	50	100	1	0.01943
14:30678212:A:C	50	100	1	0.08642
14:30678271:G:A	50	100	1	0.0187
14:30678292:C:T	50	100	1	0.4579
14:30678435:A:G	50	100	1	0.1057
14:30678898:T:A	50	100	0.99	0.01543
14:30678907:T:A	50	100	1	0.01507
14:30678980:C:A	50	100	1	0.04303
14:30679065:C:T	50	100	1	0.02977
14:30679509:T:C	50	98	1	0.3194
14:30679679:C:T	50	100	1	0.01634
14:30679745:A:C	50	100	1	0.04412
14:30679873:C:G	50	100	1	0.28
14:30679970:A:G	50	100	1	0.0285
14:30680077:T:G	50	98	0.85	0.01979
14:30680144:C:G	50	98	1	0.4221
14:30680424:A:G	50	100	1	0.04139
14:30680705:A:T	50	100	1	0.04139
14:30680987:C:T	50	100	1	0.04139
14:30681489:A:G	50	100	1	0.0285
14:30681613:A:T	50	100	1	0.01053
14:30682243:T:C	50	100	1	0.3192
14:30683016:C:T	50	100	1	0.4165
14:30683037:A:T	50	100	1	0.04139
14:30683305:A:G	50	100	1	0.02959
14:30683529:A:T	50	100	1	0.01162
14:30683620:A:G	50	98	1	0.4292
14:30683924:G:A	50	100	1	0.429
14:30683984:G:A	50	100	1	0.4317
14:30684117:C:T	50	100	1	0.1049
14:30684223:C:T	50	98	0.87	0.01961
14:30684276:G:A	50	100	1	0.01162
14:30684462:G:C	50	100	1	0.04139
14:30684547:G:A	50	100	1	0.01924
14:30684967:A:G	44	97.7	0.99	0.03086
14:30684970:C:A	42	95.2	0.96	0.03068
14:30688615:A:T	49	95.9	0.84	0.06282
14:30690666:G:A	49	89.8	1	0.4188
14:30690668:C:A	50	100	1	0.05065
14:30690684:A:G	50	100	1	0.01688
14:30690708:T:C	49	100	1	0.09005
14:30690740:T:C	50	98	1	0.4292
14:30691586:C:G	50	100	1	0.01434
14:30691773:A:G	50	100	1	0.02869
14:30691839:C:T	50	100	1	0.05084
14:30692056:G:A	50	100	1	0.05084
14:30692129:A:G	50	100	1	0.01434
14:30692185:A:G	50	100	1	0.04158
14:30692211:A:G	50	100	1	0.4294
14:30692365:T:C	50	100	1	0.01434
14:30692720:G:A	50	100	1	0.1046
14:30692957:C:T	50	100	1	0.01924
14:30693854:T:C	50	100	1	0.05356
14:30694207:T:A	50	98	1	0.2429
14:30694309:T:C	50	100	1	0.1075
14:30694914:G:A	50	100	1	0.03014
14:30695138:A:G	50	100	0.83	0.01979
14:30696073:G:A	50	100	0.96	0.0305
14:30696587:C:G	49	100	1	0.05574
14:30698228:G:A	50	100	1	0.319
14:30699039:C:T	50	100	1	0.02524
14:30699140:C:G	50	100	0.98	0.1149
14:30699728:G:A	50	100	1	0.319
14:30700058:G:A	50	100	1	0.01162
14:30700525:T:G	50	100	1	0.05592
14:30701001:G:T	50	100	1	0.0118
14:30701606:T:G	50	100	1	0.4241
14:30701708:G:T	50	100	1	0.02959
14:30702521:G:A	50	100	1	0.0285
14:30702624:C:T	50	100	1	0.4292
14:30703047:T:C	50	100	1	0.4635
14:30703376:C:A	50	98	1	0.01452
14:30703558:A:G	50	100	1	0.04139
14:30703643:G:T	50	100	1	0.02052
14:30704238:C:G	50	100	1	0.03577
14:30704498:G:C	50	100	1	0.08424
14:30704511:G:A	50	100	1	0.05574
14:30704948:T:G	50	100	0.94	0.03885
14:30705944:A:G	50	100	1	0.01434
14:30706367:G:A	50	100	0.94	0.03903
14:30706563:T:C	50	100	0.98	0.02524
14:30706669:A:G	50	100	1	0.1046
14:30706933:A:C	50	100	0.98	0.02578
14:30708278:G:C	50	98	1	0.1189
14:30708343:C:T	50	100	1	0.04956
14:30708833:A:G	50	100	1	0.01924
14:30708880:T:C	50	100	1	0.4372
14:30709011:G:A	50	100	1	0.4314
14:30709130:T:C	50	100	1	0.01924
14:30709712:A:C	50	100	1	0.01924
14:30709761:C:T	50	100	1	0.05574
14:30710073:C:A	50	100	1	0.01924
14:30710416:T:C	50	100	1	0.0256
14:30710700:G:T	50	100	1	0.04139
14:30710864:G:C	50	100	1	0.0285
14:30711351:T:C	50	100	1	0.1038
14:30711476:T:C	50	100	1	0.01198
14:30711498:T:C	50	98	1	0.02723
14:30711627:T:G	50	100	1	0.1033
14:30711682:C:G	50	100	1	0.02578
14:30711973:T:G	50	100	1	0.03558
14:30712194:C:T	50	100	1	0.0285
14:30712320:A:G	50	100	1	0.03413
14:30712685:C:T	50	100	1	0.0285
14:30712933:A:T	50	100	1	0.0354
14:30713466:A:C	50	100	1	0.04956
14:30713783:C:G	50	100	1	0.4303
14:30713962:A:G	50	100	1	0.4646
14:30714217:A:G	50	100	0.93	0.03195
14:30714840:G:A	50	100	1	0.03577
14:30716346:A:C	50	100	1	0.0285
14:30716471:G:A	50	100	1	0.03014
14:30716581:G:A	50	100	1	0.02869
14:30716611:T:C	50	100	1	0.1037
14:30716765:T:C	50	100	1	0.04139
14:30717278:C:T	50	100	1	0.02542
14:30717291:T:C	50	100	1	0.4299
14:30717622:T:C	50	100	1	0.04975
14:30717625:T:C	50	100	1	0.4301
14:30717750:G:A	50	100	1	0.04139
14:30718173:A:G	50	100	1	0.08424
14:30718702:C:A	50	100	1	0.01471
14:30718797:G:C	50	100	1	0.3195
14:30719199:G:A	50	100	1	0.01434
14:30719208:A:G	50	100	1	0.4299
14:30719299:T:C	50	100	1	0.02433
14:30719489:G:A	50	100	1	0.01924
14:30719626:G:A	50	98	0.99	0.3016
14:30719627:G:A	50	96	0.96	0.2017
14:30719696:G:A	50	100	1	0.01924
14:30719906:G:A	49	100	0.99	0.05428
14:30719927:C:T	49	100	1	0.05664
14:30720116:A:G	50	100	1	0.02033
14:30721159:T:C	50	100	1	0.104
14:30721439:A:G	50	98	1	0.4292
14:30722236:C:T	50	100	1	0.01162
14:30722273:T:C	50	100	1	0.104
14:30722566:T:C	50	100	1	0.2458
14:30723549:C:T	50	100	1	0.1038
14:30724123:A:G	49	100	1	0.05374
14:30725008:T:C	50	100	1	0.03413
14:30725318:A:G	50	100	1	0.01434
14:30725416:T:A	50	100	1	0.4296
14:30725743:A:G	50	100	1	0.4294
14:30725785:G:A	50	100	1	0.4294
14:30726156:C:A	50	100	1	0.1038
14:30726664:C:T	50	100	0.99	0.1251
14:30726899:A:G	50	98	0.98	0.3034
14:30727040:G:A	50	100	1	0.01434
14:30727565:T:C	50	100	1	0.1035
14:30727754:C:G	50	100	1	0.4668
14:30727820:T:C	50	100	1	0.4292
14:30728221:A:G	50	100	1	0.01924
14:30728607:C:T	50	100	1	0.3301
14:30728783:T:A	50	100	0.83	0.0118
14:30728852:T:C	50	100	1	0.05011
14:30728855:T:C	50	100	1	0.01924
14:30728857:C:T	50	80	0.93	0.3123
14:30729247:G:A	50	100	1	0.02542
14:30729903:C:G	50	100	1	0.4508
14:30730526:C:T	50	100	1	0.05029
14:30730854:G:A	49	100	1	0.0285
14:30730929:T:C	50	96	1	0.429
14:30731133:T:A	50	100	1	0.02869
14:30731201:C:T	50	98	1	0.1325
14:30732088:A:G	50	100	1	0.1042
14:30732607:C:T	50	98	1	0.1042
14:30733534:A:G	50	100	1	0.246
14:30733875:A:T	50	100	0.99	0.1133
14:30734097:A:C	50	100	1	0.05574
14:30734378:A:G	50	100	1	0.02306
14:30734599:A:G	50	100	1	0.104
14:30734664:T:C	50	100	1	0.03867
14:30734946:T:C	50	100	1	0.01924
14:30735227:G:A	50	100	0.99	0.3756
14:30735503:T:C	50	100	1	0.03068
14:30735515:C:A	50	100	1	0.0285
14:30735632:A:G	50	100	1	0.01162
14:30736428:T:C	50	100	1	0.1327
14:30736450:C:A	50	100	1	0.05374
14:30736667:T:A	50	100	1	0.01924
14:30736940:T:C	50	100	1	0.05592
14:30737287:A:T	50	100	1	0.0285
14:30737631:G:A	50	100	1	0.02887
14:30738144:G:A	50	100	1	0.0285
14:30739068:G:A	50	98	1	0.0512
14:30739124:A:G	50	100	0.98	0.1133
14:30739639:A:G	50	100	1	0.01924
14:30739654:A:C	50	100	1	0.1048
14:30739821:T:G	50	100	0.99	0.1104
14:30739878:A:G	50	100	0.99	0.1106
14:30739881:C:G	50	100	1	0.01924
14:30739890:C:G	50	100	0.93	0.03032
14:30739925:G:T	50	100	0.99	0.2435
14:30740771:C:T	50	100	0.98	0.065
14:30740838:T:C	50	100	0.95	0.05301
14:30741103:C:T	50	100	0.81	0.01144
14:30741297:G:C	50	100	1	0.0118
14:30741855:A:G	50	100	0.91	0.04938
14:30742105:G:C	50	100	0.98	0.1748
14:30742572:C:T	50	100	0.83	0.01144
14:30743137:G:A	50	100	0.9	0.02524
14:30743175:C:T	50	98	0.77	0.01107
14:30743274:C:T	50	100	1	0.01598
14:30743407:A:T	50	100	0.98	0.1685
14:30743595:G:C	50	98	0.97	0.4043
14:30744078:G:A	50	100	0.99	0.05646
14:30745465:T:C	50	100	0.98	0.3889
14:30745592:G:A	50	100	0.99	0.05465
14:30745914:C:T	50	98	0.98	0.4466
14:30746359:G:A	50	100	0.96	0.03086
14:30746367:G:T	50	100	0.97	0.04757
14:30747055:C:T	50	100	0.97	0.03014
14:30747328:G:C	50	100	0.96	0.02542
14:30747714:A:G	50	100	0.96	0.02451
14:30748023:T:C	50	100	0.99	0.07153
14:30748436:A:G	50	100	0.99	0.3976
14:30749196:C:T	50	100	0.98	0.1538
14:30749493:C:T	50	100	0.97	0.0472
14:30750379:G:A	50	100	0.98	0.1476
14:30750519:G:C	50	100	0.99	0.08224
14:30750868:A:G	50	100	0.99	0.3974
14:30750977:G:A	50	100	0.99	0.3141
14:30751335:C:T	50	100	1	0.01471
14:30751366:C:T	50	100	0.9	0.01943
14:30751436:T:C	50	100	0.99	0.47
14:30751668:T:G	50	100	0.99	0.451
14:30751703:C:A	50	100	1	0.1601
14:30752125:C:T	50	100	0.99	0.1182
14:30752137:C:T	50	100	0.96	0.01362
14:30752542:G:A	50	100	0.99	0.3858
14:30753087:A:G	50	100	0.99	0.43120000000000003
14:30753093:C:A	50	100	1	0.01253
14:30753196:G:A	50	100	0.99	0.246
14:30754163:T:C	50	100	0.98	0.1509
14:30754350:A:C	50	100	0.99	0.3317
14:30754384:A:G	50	100	0.97	0.05937
14:30754860:A:G	50	98	1	0.04139
14:30755188:C:T	50	100	0.93	0.03595
14:30755252:G:A	50	100	1	0.4575
14:30755267:A:G	50	100	1	0.03014
14:30755356:G:A	50	100	1	0.4248
14:30755455:C:G	50	100	0.99	0.3725
14:30755762:G:A	50	100	0.95	0.0276
14:30755819:G:A	50	100	1	0.4337
14:30755972:T:C	50	100	1	0.4336
14:30756125:T:G	50	100	1	0.4277
14:30756147:T:G	50	100	0.99	0.4281
14:30756487:T:C	50	100	1	0.4192
14:30756504:T:C	50	100	1	0.4283
14:30756625:C:T	50	100	1	0.4286
14:30756758:C:T	50	100	1	0.4283
14:30756848:A:G	50	100	1	0.4283
14:30756866:A:G	50	100	1	0.04375
14:30757016:G:A	50	100	1	0.02614
14:30757278:G:T	49	100	0.99	0.3493
14:30757280:G:A	50	100	1	0.02578
14:30757375:G:A	50	100	1	0.04139
14:30757436:A:G	50	100	1	0.08079
14:30758029:G:A	50	100	1	0.04139
14:30758071:G:A	50	100	1	0.06463
14:30758114:C:T	50	100	1	0.0118
14:30758196:A:T	50	98	0.99	0.04775
14:30758630:C:T	50	98	1	0.4178
14:30759379:T:A	50	98	0.99	0.1451
14:30760100:A:G	50	100	0.97	0.02124
14:30760371:T:C	50	98	1	0.02869
14:30760424:T:C	50	100	0.86	0.03958
14:30760525:G:T	50	100	0.98	0.06808
14:30760706:A:T	50	98	1	0.4666
14:30760755:C:T	50	100	0.96	0.02669
14:30761001:G:A	50	100	1	0.04993
14:30761331:T:C	50	100	0.99	0.1462
14:30761347:T:C	50	100	0.98	0.04611
14:30761572:T:A	50	100	0.97	0.01761
14:30761597:G:A	50	98	0.99	0.307
14:30761840:G:T	50	100	0.97	0.01761
14:30762004:T:G	50	100	0.98	0.05792
14:30762299:C:G	50	100	1	0.06427
14:30762590:C:G	50	100	0.97	0.02596
14:30762704:T:C	50	100	0.95	0.02251
14:30762712:T:C	50	100	1	0.02651
14:30762717:C:G	50	100	0.97	0.02614
14:30762929:G:C	50	100	1	0.4399
14:30763867:T:A	50	100	0.96	0.01779
14:30764173:A:T	50	100	0.99	0.04103
14:30764201:T:C	50	100	0.96	0.01797
14:30764377:A:C	50	100	0.95	0.0256
14:30764453:A:G	50	100	1	0.372
14:30764671:G:A	50	100	1	0.09041
14:30765092:A:G	50	100	1	0.4161
14:30765600:T:A	50	100	1	0.4161
14:30765622:C:G	50	100	1	0.3755
14:30765746:G:A	50	100	0.99	0.04121
14:30765792:T:A	50	100	1	0.2636
14:30765796:C:T	50	100	0.9	0.01325
14:30766309:T:C	50	100	0.99	0.3758
14:30766371:C:A	50	100	0.98	0.02596
14:30766640:T:G	50	100	1	0.02596
14:30766685:A:G	50	100	1	0.06409
14:30766771:C:T	50	98	0.99	0.2662
14:30766792:T:G	50	100	0.93	0.0256
14:30767215:A:G	50	100	1	0.06391
14:30767306:G:C	50	100	1	0.02651
14:30767336:T:C	50	100	0.99	0.09659
14:30767374:G:T	50	98	0.99	0.4659
14:30767607:C:T	50	98	0.82	0.04375
14:30767649:G:A	50	100	0.99	0.09005
14:30767964:G:A	50	100	0.99	0.1015
14:30768106:C:T	48	100	0.99	0.1013
14:30768132:C:G	48	95.8	0.99	0.4606
14:30768325:G:A	50	100	0.99	0.1166
14:30768353:C:T	50	100	0.99	0.1013
14:30768575:G:A	50	100	0.98	0.1454
14:30768614:T:C	50	100	1	0.02651
14:30769048:A:G	50	100	0.98	0.3493
14:30769305:G:A	50	98	0.97	0.1111
14:30769648:C:T	50	100	0.93	0.06463
14:30769971:G:A	50	100	0.81	0.01816
14:30770057:T:A	50	100	0.97	0.01144
14:30770084:T:A	50	84	0.9	0.4837
14:30770337:G:A	50	100	0.94	0.02633
14:30770756:C:T	50	86	0.89	0.3551
14:30770901:C:T	50	98	0.8	0.01053
14:30771112:G:A	50	96	0.94	0.05374
14:30771615:G:T	50	98	0.94	0.1064
14:30772178:T:C	50	100	0.96	0.1075
14:30772808:T:C	50	100	0.81	0.01035
14:30772880:G:A	50	96	0.93	0.2625
14:30773096:G:A	50	96	0.93	0.2633
14:30773106:C:A	50	98	0.96	0.1071
14:30773216:A:G	50	98	0.96	0.1144
14:30773284:G:A	50	96	0.7	0.03123
14:30773367:C:A	50	96	0.94	0.1098
14:30773423:C:T	50	94	0.93	0.1131
14:30773491:G:A	50	100	0.93	0.2048
14:30773645:A:C	50	80	0.83	0.4314
14:30773723:C:G	50	88	0.85	0.4479
14:30774485:C:T	50	98	0.82	0.0187
14:30774693:C:A	50	100	0.84	0.0423
14:30774793:A:G	50	84	0.81	0.3883
14:30774926:G:C	50	90	0.83	0.4076
14:30775284:G:A	50	100	0.89	0.1431
14:30775393:T:C	50	92	0.82	0.181
14:30775435:T:G	50	100	0.74	0.02796
14:30775448:G:T	50	100	0.9	0.02651
14:30775765:G:A	50	100	0.97	0.01325
14:30775860:T:C	50	98	0.8	0.07062
14:30775975:G:A	50	100	0.94	0.1104
14:30776300:G:A	50	100	0.99	0.01325
14:30776653:T:C	50	100	0.94	0.03268
14:30776701:C:T	50	100	0.94	0.03268
14:30776727:T:G	50	92	0.9	0.4844
14:30776765:G:A	50	94	0.9	0.2391
14:30776889:C:T	50	100	0.87	0.03286
14:30776900:G:T	50	100	0.98	0.07843
14:30776925:A:G	50	100	0.93	0.03268
14:30776950:G:A	50	94	0.92	0.2373
14:30776954:C:G	50	100	0.92	0.03268
14:30777472:C:T	50	96	0.9	0.3736
14:30777652:C:T	50	98	0.91	0.343
14:30778177:G:T	50	100	0.94	0.1278
14:30778180:T:C	50	100	0.93	0.1331
14:30778334:G:A	50	98	0.94	0.2711
14:30778445:A:G	50	100	0.96	0.02614
14:30778827:C:A	50	98	0.95	0.2676
14:30780610:A:G	50	98	0.94	0.3735
14:30780789:C:A	50	100	0.86	0.01144
14:30780825:G:A	50	100	0.84	0.01652
14:30780925:T:A	50	100	0.98	0.0216
14:30780964:G:A	50	96	0.94	0.4875
14:30781093:T:C	50	100	0.82	0.03613
14:30781407:T:C	50	100	0.85	0.01053
14:30781460:T:C	50	98	0.99	0.2193
14:30781864:T:C	50	100	0.97	0.07317
14:30781929:T:C	50	100	0.8	0.01761
14:30782017:G:A	50	100	0.97	0.04866
14:30782221:C:T	50	100	0.99	0.09423
14:30782273:A:G	50	100	0.98	0.4599
14:30782323:T:A	50	100	0.99	0.0216
14:30782437:G:A	50	98	0.63	0.02269
14:30782789:G:A	50	100	0.98	0.08569
14:30782829:C:T	50	100	0.98	0.08606
14:30782980:C:T	50	100	0.99	0.01525
14:30783078:T:A	50	100	0.97	0.1009
14:30783328:T:C	50	100	0.99	0.0541
14:30783743:T:C	50	100	1	0.01525
14:30783760:C:A	50	100	0.99	0.4586
14:30783764:A:T	50	100	1	0.0216
14:30784363:A:G	50	100	0.99	0.4
14:30784638:A:C	50	100	0.99	0.4
14:30784719:T:A	50	100	0.99	0.4588
14:30785126:C:T	50	100	1	0.0216
14:30785617:C:A	50	100	1	0.3401
14:30785735:T:G	50	100	0.82	0.01779
14:30785821:T:G	50	100	1	0.02832
14:30785968:G:A	50	100	1	0.01489
14:30786179:C:G	50	100	1	0.02905
14:30786402:T:C	50	100	1	0.01089
14:30786434:G:A	50	100	1	0.01489
14:30786573:C:T	50	100	0.69	0.01906
14:30786903:G:A	50	100	0.99	0.1135
14:30787183:T:A	50	100	0.99	0.4566
14:30787650:G:A	50	100	1	0.01525
14:30787893:T:C	50	100	1	0.2634
14:30788065:A:G	50	100	0.99	0.4622
14:30788079:A:G	50	100	1	0.01489
14:30788656:C:G	50	100	0.82	0.01761
14:30788817:A:T	50	100	0.99	0.1135
14:30788980:G:A	50	96	0.91	0.1578
14:30789105:T:C	50	100	0.98	0.06009
14:30789380:G:A	50	100	1	0.3978
14:30789389:A:C	50	100	1	0.398
14:30790310:C:A	50	100	1	0.09205
14:30790406:T:A	50	100	1	0.05773
14:30790755:G:A	50	100	0.99	0.3976
14:30790791:T:C	50	100	0.99	0.07262
14:30790976:G:A	50	100	1	0.09205
14:30791054:G:T	50	100	0.99	0.07262
14:30791480:A:G	50	100	1	0.07916
14:30791580:C:T	50	100	0.99	0.4593
14:30791617:A:G	50	100	1	0.01525
14:30791724:C:T	50	100	1	0.01089
14:30791909:C:T	49	98	1	0.0216
14:30792158:C:A	50	100	0.99	0.1133
14:30792166:G:A	50	100	1	0.05283
14:30792302:C:T	50	100	1	0.02905
14:30792713:C:T	50	100	1	0.01489
14:30792787:C:T	50	100	0.98	0.1325
14:30792788:G:A	50	100	0.99	0.1135
14:30792915:G:A	50	100	0.99	0.09259
14:30793384:A:G	50	100	1	0.0216
14:30793393:G:A	50	96	0.91	0.157
14:30793435:C:A	50	100	0.85	0.01924
14:30794409:A:G	50	98	0.99	0.2996
14:30794586:G:A	50	98	0.99	0.2994
14:30794912:C:G	50	100	0.99	0.07952
14:30795077:C:T	50	100	0.99	0.4592
14:30795215:C:G	50	100	1	0.01489
14:30795233:C:T	50	98	0.99	0.2994
14:30795887:G:A	50	100	1	0.07662
14:30796028:G:A	50	100	0.99	0.07662
14:30796071:T:A	50	100	0.99	0.08551
14:30796266:G:A	50	100	1	0.01525
14:30796303:G:A	50	100	0.99	0.3965
14:30796461:T:C	50	98	0.99	0.2375
14:30796516:A:G	50	100	0.99	0.03159
14:30796544:T:C	50	100	0.99	0.01162
14:30796614:G:A	50	100	0.97	0.04811
14:30796673:T:C	50	100	0.98	0.0216
14:30796920:C:T	50	100	0.98	0.1122
14:30796950:C:T	50	100	0.97	0.04829
14:30797051:T:C	50	100	0.99	0.3998
14:30797129:T:G	50	98	0.97	0.01089
14:30797306:C:A	50	100	0.98	0.01162
14:30797529:T:C	50	100	0.99	0.02923
14:30797535:G:C	50	100	0.86	0.05773
14:30797686:A:G	50	100	0.99	0.398
14:30797814:C:T	50	100	0.96	0.138
14:30797916:G:A	49	95.9	0.98	0.2355
14:30797956:G:A	50	100	0.97	0.1325
14:30798026:G:T	50	100	0.96	0.08533
14:30798161:G:A	50	100	0.98	0.4134
14:30798312:G:A	50	100	0.99	0.262
14:30798351:G:A	50	100	0.99	0.4127
14:30798465:G:A	50	100	0.99	0.4034
14:30798549:A:T	50	100	0.96	0.07407
14:30798601:G:A	50	94	0.96	0.2954
14:30798639:G:A	50	100	0.95	0.06046
14:30798888:C:T	50	100	0.96	0.05356
14:30799037:C:T	50	100	0.95	0.08315
14:30799066:G:A	50	100	0.96	0.0158
14:30799736:C:T	50	98	0.97	0.4668
14:30799839:A:T	50	100	0.98	0.1314
14:30799864:T:A	50	100	0.99	0.01525
14:30800175:G:T	50	100	0.97	0.2062
14:30800706:A:G	50	100	0.98	0.06645
14:30800708:G:A	50	100	0.98	0.1481
14:30800771:C:T	50	100	0.98	0.1318
14:30802060:G:T	50	100	0.97	0.07081
14:30802146:G:A	50	100	0.98	0.0719
14:30802178:G:T	50	98	0.87	0.01035
14:30802281:A:G	50	100	0.96	0.2111
14:30802517:G:A	50	100	0.96	0.0158
14:30802538:C:T	50	100	0.98	0.07171
14:30803014:C:T	50	100	0.98	0.08206
14:30803078:G:A	50	88	0.85	0.1447
14:30804109:T:A	50	100	0.97	0.1358
14:30804293:C:T	50	100	0.97	0.1483
14:30804336:C:T	50	100	0.96	0.1981
14:30804471:A:G	50	100	0.97	0.1353
14:30804663:A:T	50	100	0.96	0.1977
14:30805180:G:A	50	100	0.95	0.06191
14:30805232:G:A	50	100	0.95	0.06191
14:30805502:C:A	50	100	0.98	0.0659
14:30805738:G:A	50	100	0.94	0.08624
14:30806148:C:T	50	100	0.96	0.0158
14:30806455:C:T	50	100	0.97	0.06609
14:30806494:C:T	50	100	0.98	0.0158
14:30806785:A:G	50	100	0.98	0.0158
14:30806908:A:G	50	98	0.89	0.1612
14:30807244:A:C	50	94	0.85	0.1619
14:30807399:G:A	50	100	0.91	0.05047
14:30808330:G:C	50	82	0.75	0.287
14:30808350:C:A	50	94	0.76	0.0216
14:30808359:C:A	50	100	0.87	0.04303
14:30808371:A:T	50	98	0.85	0.01652
14:30808926:G:A	50	92	0.91	0.08533
14:30809124:A:C	50	100	0.97	0.181
14:30809151:T:G	50	100	0.97	0.05519
14:30809287:G:A	50	100	0.99	0.03286
14:30809582:T:C	50	100	0.98	0.1777
14:30810057:T:C	50	100	0.98	0.04012
14:30810226:T:C	50	100	0.99	0.199
14:30810280:A:G	50	100	0.99	0.4809
14:30810432:G:A	50	100	0.92	0.01725
14:30811067:A:T	50	98	0.97	0.07553
14:30811099:T:G	50	100	0.86	0.03813
14:30811101:G:T	50	100	0.92	0.1906
14:30811112:C:A	50	98	0.99	0.4882
14:30811436:G:A	50	98	0.98	0.07534
14:30811463:T:C	50	100	0.94	0.02633
14:30811513:T:G	50	100	1	0.01543
14:30811731:T:C	50	98	0.97	0.02106
14:30811759:C:T	50	100	0.99	0.1786
14:30811871:G:A	50	100	0.99	0.3408
14:30812036:C:T	50	100	1	0.05447
14:30812146:G:A	50	98	0.99	0.07625
14:30812414:A:C	50	100	0.99	0.4766
14:30812641:A:G	50	100	0.93	0.09441
14:30813334:C:T	50	100	1	0.03177
14:30813353:G:T	50	100	0.99	0.1934
14:30813491:C:T	50	100	0.99	0.1992
14:30813507:A:T	50	100	0.99	0.1934
14:30813890:A:C	50	100	1	0.0541
14:30814251:A:G	50	100	0.99	0.1934
14:30814268:T:C	50	100	1	0.02142
14:30814511:C:T	50	100	0.99	0.1932
14:30814981:G:A	50	100	0.98	0.02088
14:30815088:A:G	50	100	0.99	0.1975
14:30815135:G:C	50	100	0.99	0.1964
14:30815181:G:C	50	100	1	0.0216
14:30815516:C:T	50	100	0.99	0.03885
14:30815523:A:T	50	100	0.99	0.07643
14:30815608:G:C	50	100	1	0.4757
14:30815981:C:T	50	100	0.99	0.3264
14:30816030:C:T	50	100	1	0.01543
14:30816135:T:C	50	98	1	0.1963
14:30816248:C:T	50	100	0.99	0.07643
14:30816367:A:G	50	100	0.99	0.476
14:30816437:A:G	49	100	0.99	0.07625
14:30816503:T:C	49	100	1	0.05374
14:30816544:C:T	50	100	0.98	0.02124
14:30816545:G:A	49	93.9	1	0.1961
14:30816626:C:T	50	100	1	0.01561
14:30816773:G:A	50	100	1	0.08733
14:30817327:A:T	50	100	1	0.4771
14:30817468:G:A	50	100	1	0.1961
14:30817658:C:T	50	100	0.99	0.199
14:30817696:G:T	50	100	0.99	0.199
14:30817836:T:C	50	100	1	0.03177
14:30818084:G:C	50	100	1	0.03177
14:30818118:A:G	50	100	0.96	0.0305
14:30818178:T:C	50	100	1	0.03177
14:30818287:C:G	50	100	0.98	0.2039
14:30818495:G:C	50	100	0.9	0.01761
14:30818596:G:A	50	100	1	0.199
14:30818673:G:A	50	100	1	0.03177
14:30818761:C:T	50	100	1	0.1959
14:30818801:C:T	50	100	1	0.3253
14:30818940:G:A	50	100	0.99	0.07625
14:30819311:G:T	50	100	0.99	0.05447
14:30819350:C:T	50	100	1	0.199
14:30819553:C:T	50	100	0.98	0.01053
14:30819554:G:A	50	100	0.96	0.02088
14:30820514:C:T	50	100	1	0.4773
14:30820551:A:G	50	100	1	0.346
14:30820706:C:T	50	100	0.98	0.01053
14:30821134:A:T	50	100	1	0.07861
14:30821457:G:A	50	100	0.99	0.0797
14:30821490:C:T	50	100	1	0.01053
14:30821889:C:G	50	100	1	0.474
14:30822041:G:A	50	100	1	0.01053
14:30822268:A:G	50	100	0.99	0.4728
14:30822274:G:A	50	100	1	0.01053
14:30822456:A:G	50	100	1	0.4731
14:30822526:G:A	50	100	0.99	0.4704
14:30822861:T:C	50	100	1	0.0984
14:30823027:C:A	50	100	0.78	0.01053
14:30823046:T:C	50	100	1	0.01053
14:30823127:T:C	50	100	1	0.01997
14:30823466:G:A	50	98	1	0.4757
14:30823592:C:A	50	100	1	0.01543
14:30823650:A:G	50	100	1	0.4757
14:30823777:A:C	50	100	1	0.4757
14:30823846:T:C	50	100	1	0.4757
14:30823862:A:T	50	100	0.97	0.1478
14:30823898:G:A	50	100	1	0.05374
14:30824142:T:C	50	100	1	0.3097
14:30824189:T:A	50	100	1	0.4757
14:30824472:G:C	49	100	1	0.4755
14:30824694:C:G	50	100	1	0.4755
14:30824738:A:T	50	100	1	0.02651
14:30824763:A:G	50	100	1	0.01543
14:30825155:T:C	50	100	1	0.1955
14:30825202:A:C	50	100	1	0.1944
14:30825294:T:G	50	100	1	0.01053
14:30825296:G:A	50	100	1	0.4247
14:30825417:A:G	50	100	1	0.4755
14:30825592:G:A	50	100	1	0.4764
14:30825714:A:C	50	100	0.92	0.02687
14:30825738:A:G	50	100	1	0.0984
14:30825897:T:A	50	100	1	0.08787
14:30826051:T:C	50	100	1	0.03468
14:30826277:A:G	50	100	1	0.01053
14:30826424:C:G	50	100	1	0.01543
14:30826823:G:A	50	98	0.9	0.0158
14:30826957:T:C	50	100	1	0.05374
14:30827041:G:A	50	100	1	0.01071
14:30827300:G:A	50	100	1	0.3085
14:30827534:A:T	50	100	1	0.344
14:30827752:C:G	50	100	1	0.05374
14:30828199:C:T	50	100	1	0.4769
14:30828267:G:A	50	100	1	0.1941
14:30828285:C:T	50	100	1	0.07789
14:30828487:C:A	50	100	1	0.4769
14:30828671:C:A	50	100	1	0.4769
14:30828832:C:T	49	98	0.99	0.205
14:30829067:C:T	50	100	1	0.01543
14:30829109:C:T	50	100	1	0.05374
14:30829126:G:A	50	100	1	0.02015
14:30829487:C:G	50	100	1	0.4773
14:30829582:A:C	50	90	0.95	0.394
14:30829584:A:T	50	96	0.95	0.04031
14:30829585:A:T	50	88	0.99	0.4757
14:30829851:G:A	50	100	1	0.01543
14:30830214:C:T	50	100	1	0.07934
14:30830296:C:T	50	100	1	0.0345
14:30830589:T:A	50	100	0.96	0.03322
14:30830677:T:C	50	100	1	0.4419
14:30830796:A:G	50	100	1	0.01543
14:30831367:A:T	50	100	0.92	0.09368
14:30831369:C:G	50	100	1	0.02306
14:30832121:T:A	50	100	1	0.01162
14:30832214:T:C	50	100	1	0.0345
14:30832638:G:A	50	100	0.96	0.01688
14:30832671:T:C	50	100	1	0.3878
14:30833117:G:C	50	100	0.96	0.01943
14:30833851:T:G	50	100	0.8	0.05374
14:30833929:G:T	50	100	0.97	0.1703
14:30834129:G:A	50	100	1	0.05755
14:30834176:A:G	50	100	1	0.4517
14:30834339:A:G	50	100	1	0.05392
14:30834512:G:A	50	100	1	0.01107
14:30834641:C:T	50	98	1	0.07771
14:30835078:T:C	50	100	1	0.2155
14:30835181:G:A	50	100	1	0.01398
14:30835551:G:A	50	100	1	0.455
14:30835570:G:T	50	100	1	0.07752
14:30835575:G:A	50	100	1	0.03631
14:30835738:A:G	50	100	0.98	0.423
14:30835918:C:T	50	100	1	0.4575
14:30835991:C:T	50	100	1	0.2598
14:30836205:A:G	50	100	1	0.0118
14:30836263:C:T	50	100	0.99	0.2977
14:30836441:T:C	49	100	0.96	0.1701
14:30836461:G:T	48	100	1	0.4105
14:30836500:C:A	48	100	1	0.4579
14:30836545:A:G	49	93.9	1	0.4105
14:30836580:G:A	50	92	0.98	0.276
14:30836716:G:A	50	100	1	0.0345
14:30837114:C:T	50	100	1	0.4577
14:30837242:G:T	50	100	0.81	0.01235
14:30837512:A:G	50	100	1	0.4717
14:30837586:A:T	50	100	1	0.4107
14:30837918:C:A	50	100	1	0.4105
14:30837922:T:A	50	100	1	0.07462
14:30838204:G:C	50	100	1	0.01525
14:30838222:T:G	50	100	1	0.4107
14:30838365:G:C	50	100	1	0.4103
14:30838484:C:T	50	100	0.99	0.498
14:30838495:T:C	50	100	0.99	0.498
14:30838799:A:G	50	100	1	0.411
14:30838824:G:C	50	100	0.88	0.02923
14:30838865:C:T	50	100	0.92	0.02088
14:30838952:A:T	50	100	1	0.05719
14:30839105:A:T	50	100	1	0.05556
14:30839268:C:T	50	100	1	0.4878
14:30839400:G:A	50	100	1	0.0118
14:30839451:T:C	50	100	1	0.04902
14:30839498:G:A	50	100	0.94	0.09259
14:30839527:A:T	50	100	1	0.01525
14:30839928:C:T	50	100	1	0.258
14:30840015:T:C	50	100	1	0.4987
14:30840085:T:A	50	100	1	0.01126
14:30840246:G:A	50	100	1	0.2531
14:30840608:A:G	50	100	1	0.07516
14:30840767:C:G	50	100	0.99	0.4913
14:30840988:T:C	50	100	0.98	0.283
14:30841098:C:A	50	100	1	0.01162
14:30841104:C:T	50	100	1	0.01543
14:30841299:C:T	50	100	0.99	0.05011
14:30841311:C:T	50	100	0.92	0.02088
14:30841362:T:C	50	98	0.99	0.4924
14:30841458:G:A	50	100	1	0.01162
14:30841531:T:A	50	94	0.73	0.01452
14:30842011:T:C	50	100	1	0.01162
14:30842882:A:G	50	100	0.99	0.3923
14:30842942:G:T	50	100	1	0.01162
14:30843240:A:G	50	100	1	0.2774
14:30843408:T:G	49	100	0.99	0.4737
14:30843660:A:C	50	100	1	0.01144
14:30844139:T:C	50	100	1	0.05737
14:30844275:C:A	50	100	1	0.0138
14:30844294:A:G	50	100	1	0.01253
14:30844415:A:T	50	100	1	0.01525
14:30844512:C:T	50	98	0.99	0.1402
14:30844795:C:A	50	100	0.99	0.3074
14:30844988:A:T	50	100	0.99	0.01235
14:30845149:T:G	50	100	0.98	0.07353
14:30845317:A:T	50	100	0.98	0.39
14:30845460:A:C	50	100	1	0.01253
14:30845505:T:C	50	100	1	0.04847
14:30845657:A:G	50	100	0.99	0.07516
14:30845684:G:A	50	100	0.98	0.3025
14:30845861:G:T	50	100	0.99	0.1373
14:30846087:T:C	50	100	0.99	0.1393
14:30846500:A:G	50	100	1	0.0866
14:30846614:T:C	50	100	1	0.05683
14:30846812:G:A	50	100	1	0.05683
14:30847041:G:C	50	100	1	0.05701
14:30847549:T:C	50	100	0.99	0.3506
14:30847733:C:T	50	100	0.99	0.02306
14:30848008:T:C	50	98	0.99	0.3871
14:30848149:G:A	50	100	0.98	0.3882
14:30848175:A:G	50	100	0.99	0.05047
14:30848274:T:C	50	100	0.98	0.1245
14:30848973:T:A	50	100	0.99	0.2157
14:30849018:A:G	50	100	1	0.05683
14:30849225:T:A	50	100	0.95	0.01035
14:30849520:T:G	50	100	0.9	0.01253
14:30849914:A:G	50	100	0.71	0.01035
14:30851105:A:G	50	100	0.98	0.3865
14:30851384:A:C	50	100	0.98	0.01743
14:30851468:G:A	50	100	1	0.01525
14:30851599:C:T	50	100	0.92	0.02052
14:30852698:G:A	50	100	0.96	0.1231
14:30852700:T:G	50	100	0.96	0.1231
14:30853189:G:A	50	100	0.96	0.1229
14:30853636:A:T	50	100	0.96	0.04067
14:30854470:T:C	50	100	1	0.0561
14:30854662:C:G	50	96	0.95	0.4862
14:30854725:T:C	50	98	0.98	0.3922
14:30854848:T:C	50	100	0.97	0.1173
14:30855356:A:G	50	98	0.99	0.4944
14:30855379:A:T	50	100	0.99	0.3709
14:30855409:A:T	50	100	0.98	0.2736
14:30855426:G:T	50	100	0.91	0.05428
14:30855498:G:A	50	100	0.92	0.01325
14:30855597:G:A	50	100	1	0.1091
14:30855833:G:A	50	100	1	0.03704
14:30855989:A:T	50	100	1	0.1086
14:30856302:C:A	50	98	0.88	0.1019
14:30856424:G:A	50	100	0.9	0.01289
14:30856626:G:A	50	100	0.98	0.274
14:30856677:T:C	50	100	1	0.3907
14:30856686:C:T	50	100	0.98	0.1077
14:30856690:G:A	50	100	0.99	0.05773
14:30856983:G:C	50	100	1	0.05628
14:30857297:G:T	50	100	1	0.1086
14:30857323:G:A	50	100	1	0.474
14:30857452:T:C	50	100	1	0.3911
14:30857580:T:G	50	100	0.99	0.1086
14:30857667:C:T	50	100	0.99	0.1086
14:30858045:T:G	50	100	0.99	0.1051
14:30858598:T:C	50	100	0.99	0.4759
14:30858730:T:A	50	100	0.98	0.2845
14:30858745:G:A	50	100	0.95	0.1086
14:30858807:G:A	50	100	0.98	0.08297
14:30858831:T:C	50	92	1	0.4971
14:30858839:T:A	49	98	0.98	0.2834
14:30858868:A:C	47	97.9	0.97	0.02705
14:30858989:A:T	50	100	0.98	0.07498
14:30859102:C:A	50	100	0.99	0.392
14:30859185:G:A	50	100	0.98	0.08388
14:30859628:C:T	50	100	0.98	0.1046
14:30859665:G:A	50	100	0.99	0.281
14:30859776:A:G	50	100	0.98	0.02669
14:30859948:A:G	50	100	1	0.425
14:30860003:G:A	50	100	0.98	0.02669
14:30860116:A:G	50	100	0.79	0.02269
14:30860320:C:A	50	100	0.99	0.1055
14:30860358:G:A	50	100	1	0.3836
14:30860392:T:C	50	100	0.98	0.3633
14:30860791:G:C	50	100	0.99	0.01797
14:30860859:A:G	50	100	0.99	0.1062
14:30860964:A:T	50	100	1	0.4956
14:30861076:A:G	50	100	1	0.4956
14:30861207:G:A	50	100	0.98	0.08061
14:30861452:T:C	50	100	0.99	0.396
14:30861834:A:G	50	100	1	0.4958
14:30862103:T:C	50	100	0.98	0.08061
14:30862330:T:C	50	100	0.99	0.02705
14:30862683:C:T	50	100	0.99	0.3686
14:30863093:A:C	50	100	1	0.4958
14:30863389:C:T	50	100	0.99	0.01707
14:30863476:C:T	50	100	0.98	0.08333
14:30863499:C:T	50	100	0.96	0.0236
14:30863523:A:G	50	100	0.98	0.1097
14:30863898:A:G	50	100	0.98	0.02669
14:30863942:A:T	50	100	1	0.08315
14:30864069:G:T	50	100	0.98	0.02596
14:30864308:C:T	50	100	0.99	0.3931
14:30864454:A:G	50	100	1	0.4172
14:30865327:G:A	50	100	0.98	0.01271
14:30865377:A:T	50	100	1	0.01507
14:30865385:T:G	50	100	0.98	0.2843
14:30865494:C:T	50	100	0.99	0.02197
14:30865736:C:T	50	100	0.99	0.3923
14:30865830:T:G	50	100	0.93	0.01307
14:30866021:A:C	50	98	0.98	0.1049
14:30866104:T:A	50	100	0.98	0.108
14:30866277:A:G	50	100	1	0.4975
14:30866397:T:G	50	100	0.98	0.2823
14:30867148:G:A	50	98	0.99	0.4998
14:30867226:G:A	50	100	0.95	0.0728
14:30867279:T:C	50	100	0.88	0.03522
14:30867994:G:A	50	100	0.99	0.01452
14:30868660:C:T	50	98	0.98	0.4036
14:30869867:A:G	50	100	0.95	0.07171
14:30870999:A:G	50	98	0.97	0.4657
14:30872179:G:A	50	100	1	0.05465
14:30872251:A:T	50	100	0.92	0.01471
14:30872737:A:T	50	98	0.92	0.4964
14:30872850:G:C	50	100	0.93	0.02959
14:30873716:C:G	50	100	0.98	0.08606
14:30873929:T:C	50	98	0.94	0.4256
14:30873943:G:A	50	100	0.95	0.01344
14:30873965:T:G	50	100	0.95	0.2057
14:30874288:G:A	50	100	0.95	0.06663
14:30874320:G:A	49	100	0.94	0.01017
14:30874405:C:T	50	96	0.9	0.2491
14:30874744:T:G	50	100	0.98	0.01107
14:30874833:A:G	50	100	0.93	0.08951
14:30875277:C:T	50	100	0.92	0.01906
14:30875307:C:G	50	94	0.92	0.02378
14:30875489:A:T	50	100	0.98	0.01307
14:30875685:T:C	50	100	0.97	0.07135
14:30876477:C:G	50	100	0.84	0.0305
14:30876891:C:T	50	96	0.86	0.498
14:30877100:C:T	50	100	0.83	0.01271
14:30877304:C:A	50	98	0.68	0.05919
14:30877360:G:C	50	78	0.74	0.3027
14:30877867:C:T	50	82	0.67	0.1661
14:30878503:A:G	50	86	0.69	0.1561
14:30878572:A:T	50	96	0.75	0.03958
14:30879670:G:T	50	98	0.84	0.04739
14:30879731:C:A	50	90	0.77	0.3448
14:30880264:C:A	50	96	0.74	0.06917
14:30880388:A:G	50	100	0.85	0.02197
14:30880817:A:G	50	100	0.8	0.02487
14:30881139:C:G	50	98	0.84	0.05392
14:30881920:T:C	50	98	0.94	0.05047
14:30882384:A:C	50	92	0.87	0.3533
14:30882470:T:A	50	100	0.85	0.04739
14:30882543:A:C	50	98	0.95	0.04829
14:30882546:A:T	50	98	0.95	0.04829
14:30882579:C:T	50	94	0.89	0.179
14:30882650:T:C	50	100	0.95	0.0187
14:30882979:C:T	50	98	0.67	0.01325
14:30883112:C:A	50	98	0.62	0.01652
14:30884041:A:C	50	96	0.89	0.213
14:30884345:A:C	50	98	0.92	0.05338
14:30884709:C:G	50	100	0.87	0.02251
14:30884918:T:C	50	100	0.84	0.01489
14:30885090:T:G	50	94	0.96	0.06917
14:30885168:A:T	50	92	0.85	0.1333
14:30885761:C:T	50	94	0.81	0.02941
14:30885890:C:G	50	90	0.9	0.465
14:30886321:C:A	50	98	0.97	0.04666
14:30886900:G:T	50	86	0.94	0.2344
14:30886960:A:G	50	98	0.92	0.01162
14:30887407:A:C	50	96	0.96	0.1861
14:30887484:G:A	50	100	0.96	0.0158
14:30887829:T:C	50	94	0.82	0.02923
14:30888011:T:C	50	88	0.93	0.1906
14:30888415:A:G	50	100	0.91	0.0158
14:30888678:T:C	50	98	0.95	0.1587
14:30888838:T:C	50	96	0.94	0.05773
14:30889171:T:C	50	100	0.87	0.07589
14:30889323:G:A	50	96	0.72	0.0118
14:30889390:A:C	50	80	0.87	0.3371
14:30889396:C:T	50	94	0.9	0.0768
14:30889439:T:C	50	100	0.88	0.02269
14:30889818:A:T	50	94	0.94	0.1855
14:30890198:C:T	50	100	0.99	0.02033
14:30890641:T:A	50	98	0.95	0.2364
14:30890653:T:C	50	100	0.96	0.01961
14:30890931:T:C	50	98	0.95	0.4363
14:30891075:C:T	50	100	0.98	0.2458
14:30891646:T:C	50	100	0.94	0.01834
14:30892536:A:T	50	100	0.99	0.4121
14:30892826:A:C	50	98	0.98	0.02088
14:30892828:A:G	50	98	0.99	0.1926
14:30892898:A:C	50	100	0.98	0.01289
14:30893179:G:A	50	92	0.99	0.3546
14:30893304:G:T	50	100	0.99	0.1472
14:30893581:A:T	50	100	1	0.02052
14:30893618:C:T	50	100	0.98	0.1029
14:30893631:C:T	50	98	0.99	0.06282
14:30893751:G:C	50	100	1	0.09332
14:30895095:A:G	44	95.5	0.99	0.03776
14:30895742:A:G	50	100	0.98	0.01253
14:30895879:C:A	50	100	1	0.06209
14:30896093:T:G	50	100	0.99	0.04194
14:30896613:G:C	50	100	0.99	0.1169
14:30896678:T:C	50	98	1	0.06445
14:30896847:G:C	50	100	1	0.09023
14:30897128:G:C	49	100	1	0.08805
14:30897509:C:T	50	100	1	0.4174
14:30897689:T:C	50	100	1	0.4174
14:30897819:T:G	50	100	1	0.01888
14:30898719:G:C	50	100	1	0.1033
14:30898855:C:T	50	100	1	0.1474
14:30898857:G:A	50	100	1	0.1436
14:30899483:A:G	50	100	1	0.02052
14:30900376:C:A	43	100	1	0.1038
14:30900762:A:G	49	98	1	0.03704
14:30900764:G:T	46	100	0.95	0.03704
14:30900765:A:T	50	96	1	0.1258
14:30900867:T:A	50	98	1	0.2464
14:30901197:T:C	50	100	1	0.1463
14:30902108:T:C	49	100	1	0.4143
14:30902132:T:C	50	100	1	0.1402
14:30902209:T:A	43	93	0.79	0.0837
14:30902231:G:C	45	95.6	1	0.4129
14:30902351:T:G	50	100	1	0.02033
14:30903215:A:G	50	100	1	0.01198
14:30903721:A:G	50	98	0.92	0.0118
14:30905136:A:G	50	100	1	0.1033
14:30905219:C:T	50	100	1	0.02306
14:30906116:A:T	50	100	1	0.4268
14:30907294:T:A	50	100	0.88	0.01344
14:30907488:C:G	50	100	1	0.1164
14:30907592:T:C	50	100	1	0.4268
14:30907723:G:A	50	100	1	0.161
14:30908121:T:C	50	100	0.99	0.05392
14:30908417:A:C	50	100	0.97	0.06118
14:30909049:C:T	50	100	1	0.08297
14:30909221:G:A	50	96	0.88	0.01797
14:30909249:G:C	50	100	1	0.1227
14:30909270:T:G	50	100	1	0.02033
14:30909345:A:G	50	100	1	0.02651
14:30909515:C:G	50	100	1	0.02269
14:30910060:C:T	50	100	1	0.02905
14:30910408:T:A	50	100	1	0.3818
14:30910985:T:G	50	98	1	0.2505
14:30911450:C:T	50	98	0.92	0.04847
14:30912145:T:C	50	100	1	0.4283
14:30912538:T:A	50	100	1	0.08025
14:30913746:C:T	50	100	0.85	0.01216
14:30913881:A:G	50	100	0.96	0.02197
14:30914107:A:G	50	100	1	0.03976
14:30914340:T:C	50	100	1	0.0276
14:30915124:C:A	50	100	1	0.1349
14:30915160:A:T	50	100	0.99	0.1304
14:30915204:A:C	50	100	1	0.01289
14:30915300:C:A	50	100	1	0.2518
14:30915422:T:C	50	100	0.98	0.0659
14:30915924:A:G	50	100	1	0.3936
14:30915938:C:A	50	100	1	0.3731
14:30916017:C:G	50	100	1	0.1354
14:30916527:G:A	50	100	1	0.3696
14:30916858:G:A	50	96	1	0.09913
14:30917013:T:A	50	100	1	0.3923
14:30917220:C:T	50	100	1	0.4127
14:30917323:T:C	50	100	1	0.0955
14:30917723:T:C	50	100	0.98	0.08896
14:30917788:G:A	50	100	1	0.03486
14:30917969:T:C	50	100	0.99	0.1166
14:30918487:A:C	50	100	1	0.1304
14:30918524:A:G	50	100	1	0.394
14:30919240:T:C	50	100	1	0.09041
14:30919340:C:T	50	100	1	0.02269
14:30919364:T:G	49	100	0.99	0.1538
14:30919517:A:G	50	100	0.99	0.08824
14:30919520:A:G	50	100	1	0.0207
14:30920161:T:A	50	100	1	0.03976
14:30920808:A:G	50	100	1	0.1589
14:30921069:T:C	49	100	0.99	0.02614
14:30921092:A:T	50	100	1	0.02052
14:30921271:T:C	50	100	1	0.3912
14:30921571:T:C	50	100	1	0.03758
14:30921842:T:C	49	100	1	0.2613
14:30921848:G:A	50	100	0.97	0.02741
14:30921864:T:C	50	100	1	0.3108
14:30922015:T:C	50	100	1	0.0906
14:30922529:G:A	50	100	1	0.02033
14:30922994:C:A	50	100	0.99	0.1031
14:30923400:T:C	50	100	1	0.1472
14:30923539:T:C	50	100	1	0.104
14:30923557:T:C	50	100	1	0.1496
14:30923851:C:G	50	98	1	0.4147
14:30924055:A:G	50	100	1	0.08787
14:30924269:A:G	48	91.7	0.99	0.3715
14:30924408:C:G	50	100	1	0.02288
14:30924573:T:C	50	94	0.96	0.3517
14:30924750:G:A	50	100	1	0.01489
14:30924965:A:C	50	100	0.98	0.4699
14:30925250:A:C	50	90	0.84	0.08951
14:30925332:A:C	50	100	0.82	0.03286
14:30925770:T:C	50	100	0.95	0.01961
14:30925882:G:A	50	94	0.83	0.03359
14:30926796:A:G	50	100	0.95	0.02669
14:30927256:A:G	50	100	1	0.01271
14:30927379:A:T	50	100	1	0.2237
14:30927593:C:T	50	100	1	0.01398
14:30927756:G:A	49	100	1	0.3745
14:30927841:A:G	50	100	1	0.2453
14:30927847:T:C	50	98	1	0.4054
14:30927920:G:A	49	100	1	0.01398
14:30928868:T:G	50	100	1	0.1541
14:30929659:A:C	50	100	1	0.03704
14:30929815:T:C	50	100	0.99	0.01035
14:30929966:A:C	47	97.9	0.74	0.02814
14:30930020:T:C	49	100	1	0.04285
14:30930119:T:C	50	100	1	0.01325
14:30930525:C:A	50	100	0.99	0.03704
14:30930693:G:C	50	100	1	0.1456
14:30930694:T:C	50	100	1	0.4089
14:30930732:T:C	50	100	1	0.2485
14:30931060:G:A	50	100	1	0.01888
14:30931476:G:A	50	100	1	0.0886
14:30932204:T:C	50	100	1	0.01888
14:30932478:T:A	50	100	1	0.2466
14:30932539:G:A	50	100	1	0.1541
14:30932679:C:A	50	100	1	0.4076
14:30932774:G:C	50	100	0.98	0.02324
14:30933587:A:G	50	100	1	0.3758
14:30933698:G:A	50	100	1	0.0886
14:30934663:G:A	50	100	1	0.08987
14:30934912:A:G	50	100	1	0.1006
14:30935071:T:C	50	100	1	0.244
14:30935108:A:G	50	100	0.98	0.01888
14:30935760:G:C	50	100	1	0.01906
14:30935947:A:G	50	100	1	0.1449
14:30937238:C:G	50	100	1	0.1006
14:30937473:T:C	50	100	1	0.04285
14:30937991:C:T	50	100	1	0.1445
14:30938150:T:C	50	100	1	0.1614
14:30938157:G:A	50	100	1	0.1509
14:30938635:C:T	50	100	1	0.01017
14:30939194:C:T	50	100	1	0.01888
14:30939205:A:G	50	100	1	0.01888
14:30939804:C:A	50	100	1	0.1008
14:30940137:A:T	50	100	1	0.1006
14:30941547:C:T	50	100	1	0.1389
14:30941770:C:G	50	100	0.97	0.03431
14:30942693:T:C	50	100	1	0.01271
14:30942756:G:A	50	100	1	0.08969
14:30942904:A:G	50	100	1	0.08969
14:30943450:A:G	50	100	1	0.136
14:30943793:T:C	50	100	1	0.136
14:30943847:A:G	50	100	1	0.3791
14:30944159:C:T	50	100	1	0.08751
14:30944286:C:T	50	100	1	0.136
14:30944436:C:T	50	100	1	0.1006
14:30944446:T:C	50	100	1	0.3793
14:30944570:T:C	49	100	0.99	0.0256
14:30944572:C:T	47	93.6	0.93	0.1765
14:30944880:T:C	50	100	1	0.1418
14:30945130:G:A	50	100	1	0.01398
14:30945339:C:T	50	100	1	0.0886
14:30945737:T:C	50	100	1	0.08769
14:30945924:G:A	50	100	1	0.2536
14:30948574:T:C	50	100	1	0.01888
14:30948610:A:G	50	100	1	0.1509
14:30948853:A:T	50	100	1	0.1363
14:30949007:A:G	50	100	1	0.1516
14:30949118:G:C	50	100	1	0.1104
14:30949169:T:C	50	100	1	0.02233
14:30949384:G:A	50	100	1	0.4014
14:30949646:T:C	50	100	1	0.3789
14:30950150:A:G	50	100	1	0.02324
14:30950151:T:C	50	100	1	0.08769
14:30950221:T:C	50	88	0.82	0.05755
14:30950463:A:G	50	100	1	0.01906
14:30950841:T:C	50	100	1	0.1006
14:30951991:G:T	50	100	1	0.1489
14:30952124:C:A	50	100	1	0.4054
14:30952423:G:C	50	100	1	0.201
14:30952646:G:A	50	100	1	0.04285
14:30952845:G:A	50	100	0.99	0.02288
14:30952925:T:C	50	100	1	0.3809
14:30953226:G:A	50	100	1	0.03686
14:30953766:A:G	50	100	1	0.3956
14:30953880:C:T	50	100	1	0.3183
14:30954057:T:C	50	100	1	0.136
14:30954411:T:G	50	100	1	0.0886
14:30955030:C:T	50	100	1	0.02269
14:30955455:A:G	50	100	1	0.3744
14:30956231:T:C	50	100	1	0.201
14:30956251:A:T	50	100	1	0.0886
14:30957051:G:A	50	100	1	0.09023
14:30957228:G:A	49	100	1	0.0886
14:30957270:C:T	50	100	1	0.3791
14:30957302:A:C	49	100	1	0.201
14:30957837:T:C	50	100	1	0.01089
14:30957925:T:C	50	100	0.99	0.01271
14:30958404:A:G	50	100	1	0.04303
14:30958451:C:T	50	100	1	0.08787
14:30958471:G:A	50	100	1	0.0886
14:30959457:C:T	50	98	1	0.08842
14:30959560:A:G	50	100	1	0.01398
14:30959596:T:C	50	100	1	0.01888
14:30960098:A:G	50	100	0.78	0.01107
14:30960368:T:C	50	100	1	0.04285
14:30960484:T:C	50	100	1	0.09005
14:30960641:G:A	50	100	1	0.01888
14:30960666:G:A	50	100	1	0.08878
14:30960807:T:C	50	100	1	0.1578
14:30960811:G:A	50	100	1	0.08642
14:30961135:C:A	50	100	1	0.1006
14:30961161:T:C	50	100	1	0.411
14:30961946:A:G	50	100	1	0.3448
14:30962136:T:C	50	100	1	0.01906
14:30962246:T:G	50	100	1	0.1988
14:30962310:G:A	50	100	1	0.08987
14:30962364:A:C	50	100	1	0.3791
14:30962596:C:T	50	100	1	0.08987
14:30962723:G:T	50	100	1	0.09005
14:30962776:T:C	50	100	1	0.08878
14:30962830:G:A	50	100	1	0.02324
14:30962836:T:C	49	95.9	0.86	0.03595
14:30963094:A:C	50	100	1	0.01325
14:30963447:C:T	50	100	1	0.08987
14:30963880:A:G	50	100	1	0.04267
14:30964189:T:C	50	100	1	0.1505
14:30964267:T:C	50	100	1	0.2515
14:30964789:G:A	50	100	0.9	0.01416
14:30964929:A:G	50	100	0.99	0.06445
14:30965283:C:T	50	98	1	0.1
14:30965363:T:C	50	100	1	0.3981
14:30965765:T:C	50	100	1	0.1505
14:30965799:A:G	50	100	1	0.06463
14:30966203:C:T	50	100	1	0.08769
14:30966255:T:A	50	100	1	0.01271
14:30966801:T:C	50	100	1	0.4134
14:30967012:G:A	50	100	1	0.08769
14:30967301:G:A	50	100	1	0.08769
14:30967444:T:C	50	100	1	0.1358
14:30967492:C:T	50	98	0.98	0.1026
14:30967526:A:G	50	100	1	0.01561
14:30967708:C:T	50	100	1	0.1358
14:30968026:T:G	50	100	1	0.1006
14:30968073:A:G	50	100	1	0.01398
14:30968370:A:G	49	98	1	0.3981
14:30968456:C:T	50	100	1	0.06463
14:30968889:G:A	50	100	1	0.01271
14:30968937:T:C	50	100	1	0.01325
14:30968972:G:A	50	100	1	0.3903
14:30969741:T:C	50	100	1	0.4089
14:30969921:G:C	50	100	1	0.01271
14:30969988:G:A	50	100	1	0.3981
14:30970322:G:A	50	100	1	0.0886
14:30970672:C:G	50	100	1	0.411
14:30970753:C:G	50	100	1	0.411
14:30970762:T:C	50	100	1	0.02723
14:30971374:A:T	50	100	1	0.1518
14:30971480:T:C	50	100	1	0.4089
14:30971491:A:G	50	100	1	0.02269
14:30972270:T:A	50	100	1	0.01325
14:30972431:C:T	50	100	1	0.08769
14:30972559:A:G	50	100	1	0.136
14:30973018:C:G	50	100	1	0.4076
14:30973360:G:A	50	100	1	0.02378
14:30973676:A:C	50	100	1	0.01398
14:30973975:G:A	50	100	0.97	0.01761
14:30974285:T:A	50	100	0.99	0.01107
14:30974880:T:C	50	100	1	0.3983
14:30975080:G:C	50	90	0.99	0.4145
14:30975130:T:C	50	96	0.96	0.08969
14:30975280:T:C	50	100	1	0.3793
14:30975354:A:G	50	100	1	0.4112
14:30975711:T:C	50	100	1	0.409
14:30976861:G:C	50	100	1	0.01398
14:30977167:A:G	50	100	1	0.1006
14:30977457:G:A	50	100	1	0.01888
14:30977755:T:C	50	100	1	0.09005
14:30977793:C:T	50	100	0.99	0.06445
14:30977812:A:C	47	97.9	0.99	0.4114
14:30977851:G:T	50	100	0.99	0.4116
14:30977973:G:A	50	100	1	0.02269
14:30978223:A:G	50	100	1	0.1578
14:30978239:T:C	50	100	1	0.04285
14:30978657:T:C	50	98	1	0.1516
14:30978849:A:G	50	100	0.97	0.01761
14:30978859:C:G	50	100	1	0.1006
14:30979272:A:G	50	100	1	0.01888
14:30979453:G:C	50	100	1	0.02614
14:30979984:C:G	50	100	1	0.15
14:30980242:A:G	50	100	0.99	0.1418
14:30980364:A:G	50	100	0.99	0.0541
14:30980509:G:A	50	100	0.99	0.02324
14:30980532:C:T	50	100	1	0.09005
14:30980792:T:A	50	100	1	0.01325
14:30981277:G:A	50	100	1	0.156
14:30981307:C:T	50	100	1	0.02524
14:30981866:A:G	50	100	0.96	0.02651
14:30982719:C:T	50	100	1	0.1006
14:30982824:G:A	50	100	1	0.4112
14:30983322:C:T	50	100	1	0.1069
14:30983539:C:T	49	100	1	0.02651
14:30983881:A:T	50	98	0.99	0.1523
14:30983983:C:T	50	98	1	0.1354
14:30984145:C:A	43	100	1	0.01344
14:30984147:A:C	37	83.8	0.97	0.3627
14:30984292:A:C	43	86	0.98	0.4129
14:30984311:A:T	48	93.8	1	0.1981
14:30984321:A:G	44	100	1	0.3794
14:30984353:G:A	50	100	1	0.01053
14:30984390:C:T	50	100	1	0.1541
14:30984400:T:C	50	100	1	0.01325
14:30985123:C:T	50	100	1	0.08842
14:30985200:C:T	50	100	1	0.01888
14:30985307:A:G	49	100	1	0.0886
14:30985414:G:T	50	100	1	0.01888
14:30985632:A:C	50	100	1	0.1578
14:30985830:A:G	50	100	1	0.1187
14:30986017:A:G	50	100	1	0.01888
14:30986246:C:G	50	96	1	0.2542
14:30986597:C:A	50	100	1	0.01888
14:30986611:T:A	50	100	1	0.411
14:30987203:G:C	50	100	1	0.01888
14:30987485:T:A	50	100	1	0.01888
14:30988016:G:A	50	100	1	0.4114
14:30988214:A:C	50	100	1	0.01888
14:30989313:G:A	50	100	0.89	0.01035
14:30989923:C:T	50	100	1	0.2838
14:30990836:A:G	50	100	1	0.4089
14:30991074:A:C	50	100	1	0.3793
14:30991465:A:C	50	100	1	0.08987
14:30992873:G:A	50	100	1	0.1069
14:30993016:T:C	50	100	1	0.01017
14:30993085:T:C	50	100	1	0.2008
14:30993204:A:G	50	100	1	0.0138
14:30993385:G:A	50	100	1	0.1634
14:30994180:G:A	50	100	1	0.02215
14:30996003:C:T	50	100	1	0.01725
14:30996035:T:C	50	100	1	0.4089
14:30996408:G:A	50	100	1	0.1171
14:30996660:G:A	50	100	1	0.1069
14:30996925:C:T	50	100	1	0.4112
14:30997187:A:G	50	86	0.83	0.05592
14:30997342:T:C	50	96	0.97	0.08751
14:30997532:C:T	50	100	1	0.1233
14:30998989:A:C	50	100	1	0.04285
14:30999212:A:C	50	100	1	0.0886
14:30999480:T:A	50	100	1	0.1006
14:30999633:A:G	50	100	1	0.2224
14:30999991:T:C	50	100	1	0.1273
14:31001268:G:A	50	100	1	0.4143
14:31001393:G:A	50	100	1	0.4096
14:31001533:C:T	50	100	0.98	0.0118
14:31001908:G:A	50	100	1	0.1008
14:31001953:T:G	50	100	1	0.01888
14:31002080:C:T	50	100	1	0.01471
14:31002200:G:A	48	97.9	0.98	0.02378
14:31002270:G:A	50	100	1	0.4089
14:31002379:G:A	50	100	1	0.3794
14:31003030:G:A	50	100	1	0.03123
14:31003394:A:G	50	100	1	0.4081
14:31004142:G:A	50	100	0.97	0.01325
14:31005015:G:C	50	100	1	0.3802
14:31005093:G:T	50	100	1	0.4172
14:31005581:T:C	50	100	1	0.01126
14:31005910:G:A	50	100	1	0.01071
14:31006074:G:A	50	100	1	0.04285
14:31006085:C:T	50	100	1	0.01888
14:31006105:C:T	50	100	1	0.01906
14:31006341:G:A	50	100	1	0.4094
14:31006431:C:A	50	100	1	0.1006
14:31006656:C:T	50	100	1	0.4089
14:31007144:T:G	50	100	1	0.3794
14:31007443:A:G	50	100	1	0.02306
14:31007750:A:T	50	100	1	0.4089
14:31007784:T:C	50	100	1	0.02596
14:31007836:A:G	50	100	1	0.4089
14:31007889:C:T	50	100	1	0.04285
14:31008414:G:A	50	100	1	0.04267
14:31008454:G:A	50	100	1	0.04267
14:31009084:C:A	50	100	1	0.01071
14:31009309:C:T	50	98	0.92	0.02669
14:31009620:T:C	50	100	1	0.02269
14:31009872:T:C	50	100	1	0.4083
14:31010085:T:C	50	100	1	0.3802
14:31010120:T:C	50	100	1	0.03686
14:31010261:A:G	50	100	1	0.2502
14:31010481:C:T	50	100	1	0.4089
14:31010725:T:A	50	100	1	0.4085
14:31010996:G:A	50	100	1	0.01525
14:31011408:G:A	50	100	1	0.02215
14:31011456:A:G	50	100	1	0.04303
14:31011604:A:G	50	100	1	0.1578
14:31011719:T:C	50	100	1	0.3802
14:31011923:T:C	50	100	1	0.4081
14:31012467:C:G	50	100	1	0.01071
14:31012580:T:C	50	100	1	0.01779
14:31012676:G:A	50	100	1	0.01598
14:31012728:C:A	50	100	1	0.411
14:31012772:T:C	50	100	1	0.01779
14:31014555:G:T	50	100	1	0.2633
14:31014677:C:G	49	100	1	0.01452
14:31014749:T:A	50	100	1	0.216
14:31015838:A:T	50	100	1	0.1006
14:31016390:G:C	50	100	1	0.1414
14:31016630:G:A	50	98	1	0.4092
14:31016745:A:G	50	100	1	0.3796
14:31017087:A:G	50	100	1	0.2614
14:31017480:C:T	50	100	1	0.1006
14:31018020:G:A	50	100	1	0.2004
14:31018416:G:A	50	98	1	0.1196
14:31019047:T:G	50	100	1	0.01398
14:31019089:C:T	50	100	1	0.1452
14:31019160:T:C	50	100	0.99	0.06391
14:31019645:C:T	50	100	1	0.03086
14:31019750:A:C	50	100	1	0.04267
14:31019787:A:C	50	100	0.99	0.08878
14:31019961:G:T	50	100	1	0.02269
14:31020485:C:T	50	100	1	0.3898
14:31021204:T:G	50	100	1	0.3798
14:31021205:T:G	50	100	1	0.1443
14:31021337:T:C	50	100	1	0.1576
14:31021383:T:G	50	100	1	0.1443
14:31021436:A:T	50	100	1	0.38
14:31021691:C:G	50	100	1	0.06155
14:31021793:T:C	50	100	1	0.2003
14:31021849:C:T	50	100	1	0.411
14:31022616:C:T	50	100	1	0.38
14:31022889:G:A	50	100	1	0.1407
14:31023264:T:C	50	100	0.99	0.01017
14:31024716:A:T	50	100	0.99	0.3798
14:31024824:C:G	50	100	1	0.1409
14:31025455:G:C	50	100	0.85	0.01271
14:31025537:G:A	50	100	1	0.01325
14:31025703:G:A	50	100	1	0.01325
14:31025782:G:A	50	100	0.99	0.08297
14:31026140:C:T	50	100	1	0.106
14:31026419:C:T	50	100	1	0.3998
14:31026568:G:T	50	100	1	0.01906
14:31026633:C:A	50	100	1	0.10780000000000001
14:31026826:C:T	49	100	1	0.01906
14:31027006:T:C	50	100	1	0.3715
14:31028037:A:G	50	100	1	0.2687
14:31028851:T:C	50	100	1	0.398
14:31029025:A:G	50	100	1	0.01834
14:31029204:T:A	50	100	1	0.02723
14:31029341:A:G	50	100	1	0.02669
14:31029675:A:G	50	100	1	0.01289
14:31029876:C:T	50	100	1	0.10780000000000001
14:31030076:G:A	50	100	1	0.01071
14:31030307:G:C	50	100	1	0.4001
14:31030342:T:C	50	100	1	0.179
14:31030571:A:T	50	100	1	0.063
14:31031197:T:C	50	100	1	0.01525
14:31031331:T:A	50	100	1	0.1077
14:31031553:A:T	50	100	1	0.2685
14:31032299:C:T	50	100	1	0.3711
14:31032689:C:A	50	100	0.97	0.01779
14:31032697:G:A	50	100	1	0.03304
14:31032727:G:A	50	100	0.99	0.05701
14:31032760:T:C	50	100	1	0.02106
14:31032776:C:T	50	100	1	0.02106
14:31033253:A:G	50	100	1	0.398
14:31033430:C:T	50	100	1	0.1082
14:31033440:C:T	50	100	0.83	0.01489
14:31034277:C:T	50	100	1	0.2012
14:31034392:G:A	50	100	1	0.0138
14:31034413:C:T	50	100	1	0.02451
14:31034468:T:G	50	100	0.99	0.2012
14:31034687:G:A	50	100	0.99	0.11
14:31034766:C:T	49	100	1	0.08842
14:31034839:C:A	50	100	1	0.01071
14:31035122:T:G	50	100	0.96	0.05283
14:31035138:T:C	50	100	1	0.01761
14:31035563:A:T	50	100	0.98	0.1325
14:31035790:T:C	50	100	0.96	0.02433
14:31035842:G:A	50	96	0.98	0.3922
14:31035883:A:G	50	100	0.99	0.02741
14:31035955:A:C	50	98	0.72	0.01398
14:31036021:T:C	50	100	0.98	0.01017
14:31036134:T:A	50	100	0.99	0.05301
14:31036201:A:G	50	100	1	0.01452
14:31036589:A:G	50	100	0.98	0.0728
14:31037143:A:G	50	98	0.99	0.2262
14:31037205:C:G	50	98	0.98	0.2219
14:31037299:T:C	50	98	0.98	0.1058
14:31037376:T:C	50	98	1	0.2224
14:31037943:C:A	50	100	1	0.01053
14:31037953:A:T	50	100	1	0.09187
14:31037973:C:A	50	100	0.98	0.07062
14:31038014:T:C	50	98	1	0.2226
14:31039118:G:T	50	96	0.99	0.1206
14:31039220:C:G	50	100	1	0.01471
14:31039225:G:A	49	100	1	0.04521
14:31039572:G:T	48	100	0.6	0.01253
14:31039579:T:G	50	92	0.99	0.4996
14:31039588:T:A	50	100	0.9	0.01834
14:31039881:G:A	50	98	1	0.2224
14:31041131:T:G	50	100	1	0.4862
14:31041338:G:C	50	100	1	0.09877
14:31041673:A:C	50	100	1	0.104
14:31042145:T:C	50	100	1	0.09187
14:31042170:T:C	50	100	1	0.104
14:31042282:C:G	50	100	1	0.04412
14:31042537:G:A	50	100	1	0.09132
14:31042707:A:G	50	100	1	0.01253
14:31042992:G:A	50	100	1	0.01017
14:31043146:G:A	50	100	1	0.4895
14:31043182:C:T	50	100	1	0.2224
14:31043525:C:T	50	100	1	0.04484
14:31043893:A:T	50	100	1	0.2224
14:31044100:G:C	50	100	1	0.4811
14:31044106:A:G	50	100	0.99	0.1133
14:31044408:C:T	50	98	1	0.04448
14:31044637:C:T	50	100	1	0.03105
14:31044811:C:T	50	100	1	0.02324
14:31044851:G:T	50	100	1	0.4966
14:31044994:C:T	50	100	1	0.06554
14:31045283:G:T	50	100	0.99	0.1133
14:31045392:G:A	50	100	1	0.2182
14:31045493:G:A	50	100	1	0.01071
14:31045663:A:C	50	100	1	0.2182
14:31045790:A:G	50	100	1	0.1088
14:31045910:T:G	50	100	1	0.07462
14:31046257:A:G	50	100	0.98	0.07081
14:31046567:C:T	50	100	0.99	0.2224
14:31046703:G:A	50	100	1	0.01253
14:31048239:G:A	50	100	0.98	0.07062
14:31048799:G:A	50	100	1	0.04575
14:31049188:T:C	50	100	0.98	0.1035
14:31049210:G:A	50	100	0.98	0.07062
14:31049547:G:C	49	100	0.98	0.04503
14:31049761:G:A	50	100	0.99	0.1471
14:31049866:T:C	50	100	0.99	0.1029
14:31050152:C:T	50	100	1	0.0915
14:31050213:C:T	50	100	0.98	0.03613
14:31050350:G:A	50	100	1	0.04412
14:31051370:G:A	50	100	0.98	0.07062
14:31051605:C:T	50	100	1	0.2039
14:31051993:G:A	50	100	1	0.01344
14:31052544:G:A	50	100	0.99	0.1167
14:31052730:A:G	43	100	0.99	0.01271
14:31052862:C:T	50	100	1	0.04394
14:31053024:T:C	50	100	1	0.1002
14:31053069:T:A	50	98	0.96	0.0167
14:31054377:A:T	50	100	0.94	0.07135
14:31054738:C:T	50	100	1	0.2035
14:31055131:A:G	50	100	1	0.01743
14:31055229:T:G	50	100	1	0.1004
14:31055293:C:G	50	100	0.99	0.1169
14:31055957:C:T	50	100	1	0.02324
14:31056209:G:T	50	100	1	0.1029
14:31056458:G:A	50	100	1	0.09877
14:31057044:A:G	50	100	1	0.2035
14:31057189:G:A	50	100	1	0.2035
14:31057648:C:T	50	100	0.99	0.4847
14:31057740:C:T	50	100	0.99	0.06354
14:31058537:G:C	49	100	0.89	0.04176
14:31058539:G:C	50	98	0.97	0.06409
14:31058541:G:C	49	100	0.94	0.06808
14:31058756:A:G	49	100	0.89	0.01852
14:31059613:G:A	50	100	0.96	0.01271
14:31059866:G:C	49	100	0.99	0.0728
14:31059930:A:T	50	100	0.8	0.01452
14:31059932:T:A	48	93.8	0.96	0.08333
14:31059943:A:T	50	100	1	0.01144
14:31060275:T:C	50	100	1	0.2734
14:31060958:C:T	50	100	1	0.04412
14:31060961:T:C	50	100	1	0.1057
14:31061493:T:A	50	100	1	0.4822
14:31061852:G:A	50	98	1	0.4775
14:31061941:G:A	50	100	1	0.2035
14:31062127:T:C	50	98	0.99	0.063
14:31062271:G:T	50	100	0.99	0.197
14:31062315:T:C	50	100	0.98	0.07081
14:31062649:T:C	50	100	1	0.4775
14:31062926:C:T	50	100	1	0.0463
14:31062927:A:G	50	100	0.99	0.1986
14:31062963:C:T	50	100	0.99	0.4911
14:31062997:A:C	50	100	0.98	0.07008
14:31063246:C:G	50	100	1	0.09132
14:31063580:A:T	50	100	0.84	0.01253
14:31065265:T:C	50	100	1	0.1029
14:31065500:A:C	50	100	1	0.2048
14:31065716:A:G	50	100	1	0.01325
14:31065851:A:G	50	100	1	0.2182
14:31065911:C:T	50	100	1	0.01779
14:31066397:G:C	50	100	1	0.01162
14:31066550:C:G	50	100	1	0.09749
14:31066790:G:A	50	100	1	0.1011
14:31066969:G:T	50	100	1	0.01162
14:31067739:G:A	50	100	1	0.01144
14:31067814:A:G	50	100	1	0.01325
14:31068132:T:A	50	100	1	0.205
14:31068159:C:T	50	100	0.91	0.01634
14:31068738:T:C	50	100	1	0.01325
14:31069180:G:A	50	100	1	0.02251
14:31069568:C:G	50	100	1	0.01271
14:31069733:A:G	50	100	0.99	0.4773
14:31069778:C:G	50	100	1	0.1935
14:31070631:G:C	50	100	1	0.01271
14:31071545:T:G	50	98	0.98	0.4748
14:31071554:A:G	50	100	1	0.0915
14:31071930:T:G	50	100	0.98	0.06935
14:31071931:G:T	50	98	0.97	0.3942
14:31072274:T:C	50	100	0.91	0.02505
14:31072288:C:T	50	100	1	0.1932
14:31072417:C:T	50	98	0.99	0.4817
14:31073212:A:C	50	94	0.96	0.1068
14:31073220:A:G	50	96	0.91	0.07099
14:31073256:T:C	49	95.9	0.98	0.1932
14:31073257:A:G	49	95.9	0.98	0.1946
14:31073273:A:G	49	93.9	0.92	0.2215
14:31073286:G:C	49	93.9	0.91	0.197
14:31073297:T:C	49	85.7	0.9	0.2562
14:31073304:T:C	49	79.6	0.95	0.4657
14:31073306:C:T	49	100	0.92	0.02687
14:31073317:C:A	49	89.8	0.97	0.3083
14:31073320:C:G	49	100	0.78	0.01452
14:31073346:T:C	47	78.7	0.94	0.4517
14:31073356:G:A	47	87.2	0.97	0.1362
14:31073361:G:A	47	83	0.92	0.2772
14:31073362:C:T	48	100	0.84	0.01489
14:31073363:G:C	47	100	1	0.01416
14:31073364:C:T	48	91.7	0.97	0.1547
14:31073427:T:C	50	94	0.91	0.07752
14:31073445:C:G	47	91.5	0.96	0.2024
14:31073446:C:T	47	91.5	0.95	0.2226
14:31073460:A:T	50	100	1	0.01779
14:31073469:A:G	48	91.7	0.96	0.4553
14:31073473:G:C	50	100	1	0.01761
14:31073485:G:C	48	93.8	0.96	0.4913
14:31073633:C:T	50	100	0.96	0.0167
14:31074097:T:C	49	100	0.99	0.08424
14:31074178:T:G	50	100	1	0.01434
14:31074312:G:A	49	100	1	0.1282
14:31074377:G:A	50	100	1	0.02251
14:31074483:T:G	50	100	1	0.02015
14:31074551:G:A	50	100	1	0.09096
14:31074590:G:A	50	100	1	0.01126
14:31074597:T:C	50	100	0.97	0.06572
14:31075336:A:G	50	100	0.99	0.01017
14:31075801:G:A	50	100	1	0.02015
14:31076104:C:T	50	100	1	0.2006
14:31076292:T:C	50	100	1	0.02015
14:31076597:C:G	50	100	1	0.01471
14:31076759:T:C	50	100	0.99	0.1875
14:31076815:G:A	50	100	0.91	0.03867
14:31076872:G:A	50	100	1	0.01471
14:31076915:G:A	50	100	1	0.01961
14:31077151:C:G	50	98	1	0.06826
14:31077390:A:G	50	100	1	0.01107
14:31077435:G:A	50	100	0.95	0.02487
14:31077587:C:T	50	100	1	0.03994
14:31078615:G:T	50	100	1	0.02033
14:31079136:G:C	50	100	1	0.02197
14:31079245:T:C	50	100	1	0.01961
14:31079332:G:A	50	100	1	0.2556
14:31079757:T:C	50	100	1	0.06863
14:31080413:T:C	50	100	1	0.06845
14:31080539:T:G	50	100	0.99	0.08533
14:31081072:G:A	50	100	1	0.02705
14:31081388:T:C	50	100	1	0.01707
14:31081463:G:C	50	100	1	0.01471
14:31082357:A:G	50	100	1	0.02288
14:31082556:T:A	50	100	1	0.02832
14:31082569:T:C	50	100	1	0.1304
14:31082724:G:A	49	100	1	0.1002
14:31082788:T:C	49	100	0.93	0.03014
14:31082812:C:T	50	98	1	0.02796
14:31082813:G:A	50	100	0.94	0.04521
14:31082850:T:G	50	100	0.98	0.01107
14:31082862:C:G	50	100	1	0.04503
14:31083070:A:G	50	100	1	0.04194
14:31083414:T:C	50	98	1	0.1127
14:31083930:T:C	50	100	1	0.2614
14:31084055:C:T	50	100	1	0.01688
14:31084514:T:G	49	100	1	0.2614
14:31085600:C:G	50	100	1	0.04557
14:31085664:T:C	50	100	1	0.02378
14:31085957:A:G	50	100	1	0.06391
14:31086314:C:A	50	100	1	0.02342
14:31086377:G:C	50	100	1	0.02288
14:31086383:G:A	50	100	1	0.03068
14:31086583:T:C	50	100	0.97	0.02324
14:31087380:G:A	50	100	1	0.01053
14:31087673:T:A	50	100	1	0.478
14:31087717:A:G	50	100	1	0.01416
14:31087754:C:T	50	100	1	0.01053
14:31088123:G:C	50	98	0.96	0.433
14:31088487:G:A	50	100	0.9	0.02179
14:31089027:C:T	50	100	0.97	0.04267
14:31089163:C:A	49	98	1	0.02487
14:31089463:A:G	50	100	0.94	0.02179
14:31089584:C:T	50	100	1	0.2426
14:31089642:T:C	50	100	1	0.0187
14:31089914:G:A	50	100	0.85	0.01452
14:31090027:T:G	50	100	1	0.01997
14:31090402:G:C	50	100	1	0.4296
14:31090632:A:T	50	100	0.98	0.02106
14:31091362:T:C	50	100	1	0.05301
14:31091402:G:T	50	100	1	0.01997
14:31091648:C:G	50	100	1	0.02487
14:31091890:A:G	50	100	1	0.02288
14:31091962:C:G	50	100	1	0.1641
14:31091969:C:A	50	100	1	0.04285
14:31092684:C:T	50	100	1	0.3591
14:31092866:T:C	50	100	1	0.02814
14:31092871:T:G	50	100	1	0.02179
14:31092896:T:C	50	100	1	0.02505
14:31093635:C:T	50	100	1	0.01997
14:31094380:G:A	50	100	1	0.02106
14:31094641:C:T	50	100	1	0.3003
14:31094742:T:C	50	100	1	0.3528
14:31095061:G:A	50	100	1	0.02088
14:31095638:C:T	50	100	1	0.02142
14:31095821:C:T	50	100	0.98	0.02251
14:31095822:G:A	50	100	1	0.09477
14:31096173:C:T	50	100	1	0.04285
14:31096356:G:A	50	100	0.99	0.0207
14:31096408:C:T	50	100	1	0.02088
14:31096676:C:T	48	93.8	0.89	0.02033
14:31096690:A:T	49	100	0.89	0.01471
14:31097242:C:A	50	100	0.98	0.07643
14:31097533:G:A	50	100	1	0.02088
14:31097659:G:A	50	100	1	0.02578
14:31097764:T:C	50	100	1	0.4027
14:31098449:T:C	50	100	1	0.02015
14:31098822:A:G	50	100	1	0.02524
14:31099086:T:C	49	100	1	0.3008
14:31099865:T:A	50	100	1	0.4343
14:31100179:C:T	50	100	1	0.07262
14:31100525:T:G	50	100	1	0.0187
14:31102036:C:T	50	100	1	0.02233
14:31102663:C:T	50	100	0.95	0.01725
14:31102672:C:T	50	100	1	0.1972
14:31102676:C:T	50	100	0.99	0.2656
14:31103045:G:A	50	100	1	0.01053
14:31104619:T:C	50	100	1	0.02233
14:31104845:T:A	50	100	1	0.472
14:31105239:G:A	50	100	1	0.01144
14:31108359:G:C	50	100	0.99	0.1452
14:31108821:A:C	50	100	1	0.4666
14:31109217:G:A	50	100	1	0.02142
14:31109556:C:T	50	100	1	0.2466
14:31110582:A:G	50	100	1	0.1739
14:31111353:C:T	50	100	1	0.0138
14:31112751:A:T	50	100	0.99	0.01089
14:31112765:G:A	50	98	0.98	0.1581
14:31112806:C:T	50	100	1	0.02033
14:31112836:C:G	50	100	0.96	0.1572
14:31113320:T:C	50	100	1	0.4664
14:31113967:G:A	50	100	1	0.02288
14:31114306:C:T	50	98	0.99	0.05955
14:31114476:T:C	50	100	1	0.02124
14:31114651:C:T	50	100	1	0.0216
14:31114656:G:C	50	100	1	0.02197
14:31115039:A:G	50	100	1	0.4613
14:31115177:A:C	50	100	1	0.1997
14:31115305:C:T	50	100	1	0.01017
14:31115663:G:A	50	100	1	0.01525
14:31115991:G:A	50	100	1	0.0216
14:31116083:T:C	50	100	1	0.2838
14:31116691:C:T	50	100	1	0.1062
14:31117209:C:A	50	100	1	0.02342
14:31117320:C:T	50	100	1	0.01888
14:31117780:G:C	50	100	1	0.03123
14:31118098:G:A	50	100	1	0.0207
14:31118294:C:T	50	100	1	0.01035
14:31118793:C:T	50	100	1	0.2397
14:31118899:A:G	38	81.6	0.69	0.04158
14:31118901:A:G	42	85.7	0.91	0.1995
14:31119123:T:A	50	98	1	0.2444
14:31119301:T:C	50	100	1	0.01017
14:31119673:T:C	50	100	1	0.01053
14:31120039:A:G	50	100	1	0.2416
14:31120059:T:C	50	100	1	0.01017
14:31120891:T:C	50	100	1	0.01071
14:31121151:C:T	50	100	0.98	0.02614
14:31122148:T:C	50	100	1	0.2095
14:31122197:A:T	49	100	1	0.2466
14:31122262:A:G	50	98	1	0.03105
14:31122263:C:T	50	98	1	0.03105
14:31122536:T:C	50	100	1	0.4637
14:31122550:A:G	50	100	1	0.01017
14:31122737:T:C	50	100	1	0.02052
14:31123738:T:A	50	100	1	0.0138
14:31124343:C:T	50	98	0.83	0.01325
14:31125022:A:G	49	98	0.99	0.2478
14:31125242:G:T	50	100	1	0.2466
14:31125353:T:C	50	100	1	0.02542
14:31126460:A:G	50	100	1	0.248
14:31126897:T:C	50	100	1	0.01289
14:31126995:G:T	50	100	1	0.03123
14:31127128:C:G	49	100	1	0.01961
14:31127311:T:A	50	100	1	0.02215
14:31128426:C:T	50	100	0.99	0.02197
14:31129042:A:G	50	100	1	0.09205
14:31130072:C:T	50	100	1	0.2466
14:31130361:T:C	50	100	1	0.01961
14:31130629:T:A	50	100	0.89	0.02179
14:31131303:A:C	50	100	1	0.02342
14:31132298:A:G	50	100	1	0.01416
14:31132478:A:G	50	100	0.98	0.01107
14:31132848:C:T	50	100	1	0.4744
14:31132868:T:G	50	100	1	0.01761
14:31133460:A:C	50	100	0.97	0.04248
14:31134520:G:A	43	100	0.9	0.01525
14:31134567:T:C	46	97.8	0.97	0.04031
14:31134626:C:G	50	100	1	0.01017
14:31134737:T:G	50	100	1	0.01961
14:31136830:C:T	50	88	1	0.4381
14:31136890:C:T	50	100	1	0.01471
14:31137102:G:A	49	100	1	0.01761
14:31137458:T:C	50	100	1	0.02052
14:31137535:C:T	50	100	1	0.01144
14:31137566:T:C	50	100	1	0.02052
14:31138396:C:T	50	100	1	0.02542
14:31138745:C:G	50	100	1	0.02142
14:31139289:C:A	50	100	0.99	0.3299
14:31139702:T:A	50	100	1	0.01961
14:31139704:G:T	50	100	1	0.01906
14:31139718:G:A	50	100	1	0.02179
14:31140290:T:C	50	100	1	0.01035
14:31140885:G:A	50	100	1	0.2629
14:31140896:T:G	50	100	1	0.02215
14:31140919:T:C	50	100	1	0.2478
14:31141010:T:C	50	100	1	0.2467
14:31141087:C:T	50	100	0.94	0.01688
14:31141232:T:C	50	100	1	0.2469
14:31141733:T:C	50	100	1	0.2478
14:31141758:C:A	50	100	1	0.1149
14:31141816:G:A	50	100	1	0.01761
14:31142417:A:G	50	100	1	0.01144
14:31142731:G:A	50	100	1	0.01707
14:31142863:G:A	50	100	1	0.01416
14:31143593:G:A	50	100	0.98	0.0345
14:31145167:T:C	50	100	1	0.1696
14:31145443:A:C	50	100	1	0.1696
14:31145453:A:C	50	100	0.99	0.02197
14:31146069:C:T	50	100	1	0.2426
14:31146891:T:A	50	100	1	0.01235
14:31147700:G:A	50	100	1	0.04593
14:31147831:G:A	50	100	0.94	0.01616
14:31147978:C:T	50	100	1	0.01434
14:31148674:A:C	50	100	1	0.2473
14:31149087:A:G	50	100	1	0.02342
14:31149308:C:A	50	100	1	0.02052
14:31150186:T:C	50	100	1	0.2471
14:31150254:A:G	50	100	1	0.02033
14:31152168:T:C	50	100	0.99	0.215
14:31152410:G:A	50	100	1	0.4619
14:31152427:C:T	50	100	1	0.3304
14:31152690:G:A	50	100	0.99	0.1442
14:31153314:T:C	50	100	1	0.471
14:31153500:T:C	50	100	0.99	0.2153
14:31153535:G:A	50	100	1	0.2456
14:31154012:C:T	50	100	1	0.2395
14:31154337:G:A	49	98	0.97	0.05283
14:31154587:T:G	50	100	1	0.01307
14:31154612:C:T	50	100	1	0.4744
14:31155681:C:T	50	100	1	0.04593
14:31155968:C:T	50	100	1	0.0138
14:31156135:T:C	50	100	1	0.1906
14:31156164:G:A	50	100	0.98	0.118
14:31156308:G:A	49	100	1	0.4323
14:31158299:C:T	49	100	1	0.01144
14:31159403:G:T	50	100	1	0.0463
14:31159794:C:T	50	100	1	0.01235
14:31160066:T:C	50	100	1	0.04666
14:31160078:G:A	50	98	0.99	0.4739
14:31160752:C:T	50	100	1	0.03431
14:31161158:T:A	50	100	1	0.01017
14:31161565:C:T	50	98	1	0.1009
14:31161602:A:G	50	100	1	0.01416
14:31161712:G:A	50	98	1	0.1806
14:31161718:G:T	50	100	1	0.02052
14:31161836:A:G	50	100	0.93	0.04956
14:31162305:T:G	50	100	1	0.02923
14:31162565:A:G	50	100	1	0.01198
14:31163823:T:C	50	100	0.97	0.04484
14:31164107:G:A	50	98	1	0.09931
14:31164830:G:A	50	98	1	0.1009
14:31164883:A:C	50	100	1	0.1117
14:31165395:T:A	50	98	0.95	0.0492
14:31165519:G:A	50	98	1	0.09205
14:31166011:A:G	50	100	1	0.1091
14:31166032:G:A	50	100	1	0.02251
14:31166136:G:T	50	100	0.99	0.1919
14:31167282:G:A	50	100	1	0.09205
14:31167557:C:T	50	98	1	0.4722
14:31168206:A:C	50	100	1	0.01289
14:31168285:T:C	50	100	1	0.02251
14:31168320:G:C	50	100	1	0.01017
14:31168609:A:G	50	100	1	0.09187
14:31169058:A:T	50	90	1	0.4475
14:31169905:C:T	50	100	1	0.1454
14:31169999:C:T	50	100	1	0.04412
14:31170183:G:A	50	100	1	0.02778
14:31170627:T:C	50	100	0.93	0.02469
14:31170667:G:C	50	100	1	0.02778
14:31170704:C:T	50	100	1	0.2121
14:31170705:G:A	50	98	1	0.01743
14:31172453:G:A	50	100	0.99	0.07444
14:31172583:G:A	50	98	1	0.3313
14:31172675:T:C	50	98	1	0.1006
14:31172965:C:T	50	98	1	0.09858
14:31174563:A:G	50	100	1	0.06808
14:31175720:C:T	50	100	1	0.0728
14:31176834:G:A	50	98	1	0.4615
14:31177258:C:G	50	98	1	0.1089
14:31177721:G:A	50	100	1	0.1146
14:31178035:G:A	50	98	1	0.3956
14:31178233:T:C	50	100	0.97	0.05047
14:31178242:G:A	50	98	0.99	0.06354
14:31178617:C:T	50	100	1	0.02142
14:31178724:G:A	50	100	1	0.02142
14:31178755:C:T	50	98	1	0.0935
14:31179532:G:A	50	100	1	0.04412
14:31179735:C:T	50	100	1	0.0216
14:31180078:T:A	50	100	0.88	0.02288
14:31181632:A:C	50	100	0.96	0.1062
14:31181850:T:C	50	100	1	0.01961
14:31182094:A:G	50	100	0.96	0.01979
14:31182294:T:C	50	100	1	0.1467
14:31182413:G:A	50	98	1	0.09314
14:31182439:C:T	50	100	1	0.02251
14:31182442:C:T	50	100	1	0.1977
14:31182832:T:C	50	100	1	0.1091
14:31184240:G:C	50	100	1	0.02723
14:31184545:G:A	50	100	1	0.0443
14:31185132:G:C	50	100	1	0.01271
14:31185287:C:T	50	100	1	0.02142
14:31185310:G:C	50	100	1	0.09168
14:31185337:A:G	50	100	1	0.4646
14:31186880:G:A	50	100	1	0.02723
14:31186970:C:A	49	100	1	0.09858
14:31187085:C:T	49	98	1	0.4648
14:31187156:T:C	50	100	1	0.199
14:31187305:C:T	50	100	1	0.1138
14:31187357:A:T	50	100	1	0.02324
14:31187684:A:G	50	100	1	0.2235
14:31187824:T:C	50	100	1	0.0236
14:31188036:G:A	50	100	1	0.0118
14:31188142:T:C	50	100	0.87	0.04557
14:31188835:A:G	50	100	1	0.01271
14:31188872:T:C	50	100	1	0.4646
14:31189460:G:A	50	100	1	0.1215
14:31189634:T:C	50	100	0.99	0.4646
14:31189963:C:T	50	100	1	0.01289
14:31190019:G:A	50	100	1	0.02941
14:31190127:G:A	50	100	1	0.09332
14:31190400:G:A	50	100	1	0.1768
14:31191725:G:A	50	100	1	0.1456
14:31191917:G:A	50	100	0.98	0.01434
14:31192207:G:A	50	100	1	0.01398
14:31192323:G:T	50	98	1	0.09332
14:31192716:C:T	50	100	1	0.01071
14:31192832:C:T	50	100	0.99	0.01325
14:31193249:A:C	50	100	1	0.1779
14:31195061:G:A	50	100	1	0.4715
14:31195090:A:C	50	100	1	0.01325
14:31196051:T:C	50	100	1	0.02052
14:31196087:C:T	49	100	1	0.02723
14:31196235:T:G	50	100	0.99	0.02324
14:31196570:T:C	50	100	1	0.1472
14:31197245:C:T	49	100	0.92	0.0345
14:31197697:T:C	50	100	0.99	0.04484
14:31198240:T:A	50	100	1	0.02142
14:31199017:G:A	50	100	1	0.02723
14:31199048:A:C	50	98	0.98	0.0935
14:31199584:G:A	50	98	0.93	0.01761
14:31199853:T:C	50	98	0.99	0.06663
14:31200417:G:A	50	100	1	0.1979
14:31202008:C:T	50	100	0.99	0.04484
14:31202768:C:T	50	100	1	0.22
14:31203768:C:T	50	100	1	0.1988
14:31204175:T:C	50	100	1	0.2017
14:31204460:A:G	50	100	1	0.09858
14:31204729:A:G	50	100	1	0.09858
14:31204788:T:C	50	100	1	0.09858
14:31205183:C:A	50	98	1	0.1093
14:31205256:A:G	50	100	1	0.02814
14:31205383:A:G	50	100	1	0.1117
14:31205618:C:T	50	100	0.99	0.04484
14:31206991:C:T	50	100	0.99	0.07934
14:31207084:G:T	50	100	1	0.02215
14:31208115:C:G	50	98	1	0.09314
14:31208210:C:T	50	100	1	0.02215
14:31208679:A:G	50	100	0.99	0.02179
14:31208688:T:C	50	100	1	0.4285
14:31208698:C:G	50	100	0.99	0.07244
14:31208836:G:T	50	98	1	0.4279
14:31210021:G:T	48	97.9	0.98	0.4328
14:31210046:G:A	50	94	1	0.2106
14:31210214:G:A	50	100	0.98	0.0138
14:31210219:T:C	50	100	0.98	0.0138
14:31210276:G:A	50	100	0.99	0.02197
14:31210486:T:C	50	100	0.99	0.1009
14:31211497:G:C	50	96	1	0.4248
14:31211560:C:T	50	100	1	0.01107
14:31211852:G:A	50	98	1	0.4247
14:31212021:G:T	50	100	1	0.4277
14:31212250:T:C	50	100	1	0.4254
14:31213711:G:A	50	100	0.98	0.2222
14:31214020:G:A	50	96	0.99	0.4232
14:31214081:G:A	50	100	0.97	0.02324
14:31214350:T:G	48	100	0.96	0.01652
14:31214377:C:T	48	83.3	0.98	0.4196
14:31214384:A:T	45	91.1	0.98	0.4205
14:31214495:T:G	50	100	0.97	0.4225
14:31214525:T:G	49	100	0.98	0.02741
14:31214988:T:C	48	100	0.97	0.01398
14:31215165:C:T	50	98	0.94	0.4096
14:31215379:C:T	50	100	0.92	0.03885
14:31215839:C:T	50	100	0.98	0.01235
14:31215855:A:T	50	98	0.96	0.04521
14:31215856:T:A	50	88	0.9	0.437
14:31216094:T:C	50	100	0.98	0.01543
14:31216418:C:G	50	100	1	0.01071
14:31216492:T:C	50	100	1	0.02106
14:31216543:G:T	50	100	1	0.02124
14:31216894:C:T	50	100	0.99	0.01144
14:31216967:G:C	50	100	1	0.0276
14:31217257:G:A	50	98	0.97	0.08751
14:31217307:T:G	50	100	1	0.02142
14:31217376:C:A	50	100	0.83	0.01452
14:31217490:A:G	50	94	0.96	0.1828
14:31218518:C:T	50	100	1	0.02088
14:31218657:G:A	50	100	1	0.02106
14:31218665:T:A	50	98	0.84	0.03068
14:31218667:C:T	50	100	0.97	0.1095
14:31218782:A:G	50	98	0.87	0.0158
14:31218905:C:T	50	100	0.76	0.0158
14:31219054:C:T	50	100	0.96	0.04847
14:31219482:A:C	50	98	0.99	0.08878
14:31220110:G:C	50	100	0.96	0.08224
14:31220194:C:T	50	100	0.99	0.03286
14:31220729:T:A	50	100	1	0.0207
14:31220880:A:G	50	100	1	0.02869
14:31221347:A:G	50	98	0.97	0.2422
14:31221503:G:A	50	100	1	0.0207
14:31221799:G:A	50	98	0.96	0.0463
14:31221869:A:G	50	98	0.96	0.2121
14:31221964:G:C	50	100	0.97	0.3027
14:31222109:C:T	50	100	0.99	0.01616
14:31222738:G:A	50	100	0.76	0.01561
14:31222882:T:C	49	98	1	0.08914
14:31223060:A:G	50	100	0.97	0.03123
14:31223518:T:C	50	100	0.99	0.08951
14:31223704:A:T	50	100	0.87	0.01035
14:31223705:A:T	50	98	0.88	0.01035
14:31223706:A:T	50	100	0.88	0.01035
14:31223915:C:A	50	100	0.98	0.06935
14:31224172:G:A	50	100	0.77	0.01561
14:31224216:C:T	50	100	1	0.04521
14:31224244:G:A	50	100	0.98	0.02088
14:31224333:C:G	50	100	0.99	0.3268
14:31224428:G:A	50	100	1	0.02687
14:31224459:T:A	49	98	0.98	0.327
14:31224463:A:G	50	100	0.99	0.03922
14:31224542:T:C	50	100	1	0.02687
14:31224646:G:A	50	100	0.98	0.3272
14:31224812:G:C	50	100	1	0.02542
14:31225484:C:T	50	100	1	0.02542
14:31225502:G:T	50	100	1	0.1095
14:31225761:C:T	50	100	1	0.01053
14:31225834:A:G	50	100	1	0.02687
14:31225980:G:A	50	100	0.99	0.03903
14:31226727:T:G	50	100	1	0.01089
14:31227097:G:C	50	100	1	0.02687
14:31227723:G:A	50	98	0.89	0.01797
14:31227867:T:C	50	100	1	0.3284
14:31228267:G:A	49	100	1	0.02687
14:31228305:G:A	50	100	0.99	0.04611
14:31228450:G:A	50	100	1	0.02542
14:31228662:G:A	50	100	1	0.02542
14:31228958:T:C	50	100	1	0.3284
14:31229445:C:G	50	100	0.99	0.2235
14:31230288:A:C	50	100	0.99	0.03849
14:31230447:C:T	50	98	1	0.03014
14:31230480:C:T	50	100	0.93	0.01271
14:31231259:A:G	50	100	0.99	0.02651
14:31231820:T:C	50	100	0.93	0.01271
14:31231873:G:C	50	100	0.92	0.01271
14:31231899:C:T	50	100	1	0.0463
14:31231934:G:A	50	100	1	0.0443
14:31232467:G:A	50	100	1	0.1667
14:31232500:G:T	50	100	1	0.03849
14:31232627:C:T	50	100	1	0.01507
14:31232784:A:T	40	97.5	0.96	0.01543
14:31232786:A:T	39	94.9	0.85	0.03885
14:31232924:T:C	50	100	1	0.3152
14:31233130:G:T	50	100	1	0.4419
14:31233671:C:T	50	98	1	0.2427
14:31233803:G:A	50	100	0.99	0.2235
14:31234238:C:G	50	96	1	0.362
14:31235354:C:G	50	100	0.84	0.01561
14:31235902:A:T	50	100	1	0.01089
14:31236622:A:G	50	100	0.98	0.2219
14:31236695:A:G	50	100	1	0.0886
14:31236727:T:G	49	100	1	0.3564
14:31236742:C:T	49	100	1	0.3564
14:31236809:C:T	50	98	1	0.04448
14:31237190:G:A	50	100	1	0.3566
14:31237259:G:A	50	100	1	0.04593
14:31237379:G:C	50	100	1	0.01452
14:31237615:C:T	50	100	0.84	0.01561
14:31237623:C:G	50	100	1	0.3016
14:31237653:G:A	50	100	1	0.3566
14:31238324:C:T	50	100	1	0.02542
14:31238328:A:G	50	100	1	0.3568
14:31238388:G:A	50	98	1	0.03849
14:31238426:C:T	50	100	1	0.1091
14:31238609:T:C	50	100	1	0.0886
14:31238823:C:G	50	100	1	0.3016
14:31239190:C:G	50	100	1	0.03849
14:31240086:T:C	50	100	1	0.3782
14:31240202:G:A	50	100	1	0.2961
14:31240288:G:A	50	100	1	0.02542
14:31240297:C:T	50	100	1	0.3322
14:31240467:G:A	50	100	0.83	0.01634
14:31240720:G:A	50	100	1	0.254
14:31241058:T:C	50	100	0.99	0.2231
14:31241407:C:T	50	98	1	0.02052
14:31241441:C:A	50	100	1	0.01325
14:31241630:G:T	50	100	1	0.04666
14:31241795:A:G	50	100	0.94	0.1255
14:31241889:G:A	50	100	1	0.02578
14:31242040:C:T	50	100	0.83	0.01561
14:31242142:C:T	50	100	0.96	0.03922
14:31242414:T:C	50	100	0.99	0.2231
14:31243112:C:T	50	100	1	0.02578
14:31243292:C:T	50	100	1	0.03903
14:31243638:G:A	50	100	1	0.01452
14:31244056:A:G	50	100	1	0.03994
14:31244069:T:G	50	100	1	0.02542
14:31244129:C:T	50	100	1	0.03395
14:31244389:C:G	50	100	1	0.01452
14:31244443:T:G	50	100	0.83	0.01561
14:31244505:T:C	50	100	0.99	0.2229
14:31244658:A:G	50	100	1	0.02542
14:31244995:G:A	50	100	1	0.02578
14:31245410:C:T	50	100	1	0.04394
14:31245532:G:A	50	100	1	0.04593
14:31245537:G:A	50	100	1	0.1187
14:31245574:A:T	50	100	1	0.02542
14:31245601:G:A	50	100	1	0.4063
14:31245673:C:T	50	100	1	0.4063
14:31245703:C:T	50	100	1	0.01452
14:31245834:A:G	50	100	1	0.02687
14:31245868:G:C	50	100	1	0.02578
14:31246289:A:T	50	98	1	0.4063
14:31246349:A:G	50	100	1	0.4061
14:31246443:A:G	50	98	0.99	0.2422
14:31246483:G:A	48	100	1	0.2936
14:31246709:A:G	50	100	1	0.01452
14:31247296:T:C	47	95.7	1	0.09477
14:31247388:G:A	47	95.7	0.96	0.1206
14:31247472:C:T	49	100	1	0.03232
14:31247473:A:G	48	100	1	0.03232
14:31247479:T:C	48	89.6	0.7	0.03794
14:31247569:A:T	50	100	1	0.0216
14:31247577:C:T	50	100	0.98	0.0167
14:31247698:C:T	49	100	1	0.02487
14:31247751:G:A	41	92.7	1	0.3023
14:31247856:G:T	46	91.3	0.98	0.118
14:31247917:A:C	47	93.6	1	0.1333
14:31248375:G:A	50	100	0.99	0.3459
14:31248627:G:T	46	82.6	0.99	0.3469
14:31248797:G:A	48	81.2	1	0.3025
14:31248851:T:C	49	98	1	0.3504
14:31248861:G:A	50	100	0.86	0.02288
14:31249038:A:G	50	98	0.94	0.03322
14:31249113:T:G	50	100	1	0.04702
14:31249205:A:G	49	100	1	0.03704
14:31249744:G:A	50	100	1	0.3032
14:31250096:C:T	47	100	0.79	0.01525
14:31250175:G:A	47	100	1	0.09441
14:31250455:T:G	48	87.5	1	0.3689
14:31250678:G:A	49	98	0.99	0.03704
14:31250751:A:G	50	100	1	0.2166
14:31250761:C:T	50	94	1	0.03704
14:31250769:C:G	50	94	1	0.03758
14:31250791:G:T	50	98	1	0.02415
14:31250916:T:G	29	79.3	1	0.406
14:31251073:C:G	50	100	1	0.03195
14:31251074:G:A	49	98	1	0.405
14:31251104:G:A	50	100	1	0.36870000000000003
14:31251108:G:C	50	100	0.99	0.3716
14:31251205:A:T	50	100	1	0.406
14:31251447:C:T	50	100	1	0.02651
14:31251481:A:G	50	100	1	0.4058
14:31251638:C:T	50	100	1	0.1402
14:31251897:G:A	50	100	1	0.36870000000000003
14:31252244:G:A	50	100	1	0.03704
14:31252424:T:C	50	100	1	0.09314
14:31252529:C:T	50	100	1	0.03214
14:31252772:C:T	50	100	1	0.01344
14:31252963:G:T	50	100	1	0.03214
14:31253232:T:C	50	100	1	0.01452
14:31253558:G:A	50	100	1	0.3046
14:31253638:T:C	50	100	1	0.03722
14:31253657:C:T	50	100	1	0.3045
14:31253661:A:G	50	100	1	0.03704
14:31253802:T:C	50	100	1	0.3676
14:31254053:G:A	50	100	1	0.03522
14:31254275:C:T	50	100	1	0.03704
14:31254313:G:A	50	100	1	0.09314
14:31254321:A:G	50	100	1	0.3417
14:31254420:T:C	50	100	0.97	0.04611
14:31254537:G:A	50	100	1	0.01834
14:31254760:G:A	50	100	1	0.4047
14:31255230:A:G	50	100	1	0.3676
14:31255326:G:A	50	100	1	0.3676
14:31255418:T:C	49	100	1	0.02052
14:31255873:G:T	50	100	1	0.02179
14:31255905:G:A	50	100	1	0.03522
14:31256114:C:T	49	100	1	0.08642
14:31256505:T:C	50	100	1	0.4047
14:31256587:C:T	50	100	1	0.03704
14:31256857:G:A	50	98	0.99	0.1169
14:31257179:G:C	50	100	1	0.3678
14:31257392:C:T	50	98	1	0.01071
14:31257966:T:C	50	100	1	0.01489
14:31258122:G:A	50	100	1	0.4875
14:31258129:C:T	50	100	0.99	0.08696
14:31258194:T:G	50	100	0.86	0.03704
14:31258201:T:A	50	100	1	0.03522
14:31258340:C:A	50	100	1	0.4873
14:31258485:T:C	50	96	1	0.4503
14:31259043:A:T	50	100	1	0.03704
14:31259325:G:A	50	100	1	0.03704
14:31259375:C:A	50	100	1	0.0158
14:31259551:T:G	50	100	0.99	0.4515
14:31259672:C:T	50	100	1	0.02233
14:31259705:C:G	50	100	1	0.03704
14:31259851:C:T	50	100	0.99	0.4886
14:31260039:C:G	50	100	0.99	0.4897
14:31260147:G:T	50	100	1	0.01416
14:31260148:T:C	50	100	1	0.01416
14:31260401:C:T	50	100	1	0.01816
14:31260673:C:T	48	91.7	0.72	0.06409
14:31260751:C:T	50	100	0.71	0.01797
14:31261649:C:T	50	100	1	0.03704
14:31261966:G:T	50	100	0.99	0.4577
14:31262229:T:G	50	100	0.99	0.4889
14:31262249:A:G	50	100	1	0.0256
14:31262583:G:A	50	98	1	0.03722
14:31263356:G:A	50	100	1	0.03704
14:31263728:T:C	50	100	1	0.02633
14:31264057:C:G	50	100	1	0.03722
14:31264164:A:G	50	100	1	0.03214
14:31264309:T:G	50	100	0.99	0.03214
14:31264436:G:A	50	100	0.99	0.4987
14:31264601:G:C	50	100	0.92	0.01543
14:31264754:G:C	50	100	1	0.0256
14:31264840:C:T	50	94	0.96	0.07262
14:31264879:C:T	50	100	1	0.08878
14:31264880:G:A	50	100	1	0.03704
14:31264897:A:G	50	100	0.99	0.02306
14:31265596:A:G	50	100	1	0.03704
14:31265619:A:C	50	100	1	0.2914
14:31265881:G:T	50	100	1	0.1447
14:31265901:G:A	50	100	1	0.0256
14:31266070:A:G	50	100	1	0.1017
14:31266113:G:C	50	100	1	0.03704
14:31266867:G:A	49	100	1	0.03704
14:31267041:G:A	50	100	0.99	0.1202
14:31267076:A:G	50	100	1	0.02614
14:31267125:G:A	50	100	1	0.03704
14:31267189:T:C	50	100	1	0.02179
14:31267255:C:T	50	100	1	0.03631
14:31267366:G:A	50	100	1	0.1287
14:31267541:G:A	48	97.9	1	0.1282
14:31267548:T:A	49	85.7	1	0.03395
14:31267550:T:A	50	94	1	0.02397
14:31267751:T:C	50	100	1	0.1244
14:31267752:C:T	50	100	1	0.1245
14:31268342:C:A	50	100	1	0.2665
14:31268526:C:T	50	100	1	0.03631
14:31269099:G:A	50	100	0.99	0.1204
14:31269222:C:G	50	100	1	0.02723
14:31269306:A:T	50	98	0.65	0.0216
14:31269313:G:A	50	100	1	0.1029
14:31269550:T:G	50	100	0.98	0.01271
14:31269836:A:C	50	100	0.99	0.3194
14:31269839:A:G	50	100	1	0.1029
14:31269968:T:C	50	100	1	0.09895
14:31270053:C:G	50	100	0.96	0.2259
14:31270153:G:A	50	100	1	0.2653
14:31270450:G:C	50	100	1	0.1367
14:31270899:T:C	50	100	1	0.02179
14:31271100:C:T	50	100	0.99	0.1133
14:31271284:G:A	50	98	1	0.1333
14:31271426:A:G	50	100	0.99	0.1198
14:31271633:T:C	50	100	1	0.02687
14:31272043:C:T	50	100	0.94	0.02251
14:31272050:A:G	50	100	0.99	0.1816
14:31272212:G:A	50	100	0.98	0.01779
14:31272263:T:G	49	95.9	0.98	0.1614
14:31272539:C:A	50	100	0.99	0.1518
14:31272833:C:G	50	100	1	0.09495
14:31273644:C:T	50	100	1	0.02251
14:31273702:C:T	50	100	1	0.01398
14:31273768:C:A	50	100	0.98	0.06264
14:31274009:C:T	50	100	1	0.0699
14:31274398:T:C	50	100	0.99	0.2843
14:31274510:A:G	50	100	0.99	0.2545
14:31274770:T:A	50	100	1	0.02324
14:31274834:G:A	50	100	1	0.12
14:31275534:G:A	50	100	1	0.2556
14:31275629:C:T	50	100	1	0.1169
14:31275667:A:G	50	100	0.99	0.06409
14:31275703:G:A	50	100	0.98	0.03849
14:31276227:G:A	50	100	1	0.06881
14:31276385:G:A	50	100	0.99	0.3809
14:31276427:C:T	50	100	1	0.2378
14:31276458:C:T	50	100	1	0.1794
14:31276722:T:C	32	93.8	0.67	0.02741
14:31276764:T:C	42	95.2	0.94	0.06409
14:31276859:C:T	50	100	0.99	0.03885
14:31277357:C:T	50	100	1	0.04938
14:31277471:T:C	50	100	1	0.0207
14:31277476:G:T	50	100	1	0.03831
14:31277576:C:T	50	100	1	0.06391
14:31278078:C:T	34	97.1	1	0.1166
14:31278329:G:A	50	100	1	0.2349
14:31278570:C:T	49	100	1	0.03831
14:31278642:G:A	50	100	0.96	0.01126
14:31278809:C:T	50	100	1	0.01053
14:31279837:C:A	50	100	0.99	0.1231
14:31279838:A:C	50	100	1	0.01398
14:31279873:T:C	50	100	1	0.02088
14:31280084:C:T	50	100	1	0.06445
14:31280103:T:A	50	100	1	0.01398
14:31280177:G:T	50	98	0.96	0.0118
14:31280360:G:A	50	100	1	0.06463
14:31280621:C:T	50	100	0.99	0.1233
14:31280755:G:C	50	100	1	0.04067
14:31280826:C:G	50	100	0.99	0.06899
14:31280864:T:G	50	100	0.99	0.2829
14:31281282:A:G	50	100	1	0.0394
14:31281491:A:G	50	100	0.99	0.1233
14:31281700:G:A	50	100	1	0.2233
14:31281790:G:A	50	100	1	0.0207
14:31282292:G:A	50	100	1	0.1164
14:31282321:A:C	50	100	1	0.02269
14:31282343:T:C	50	100	1	0.3146
14:31282344:G:A	50	100	0.99	0.236
14:31282454:C:T	50	100	1	0.02505
14:31282499:C:T	50	98	1	0.09368
14:31282833:T:C	50	100	1	0.2382
14:31283091:C:T	50	100	1	0.05574
14:31283458:T:G	50	100	1	0.2382
14:31284300:T:C	50	100	1	0.02378
14:31284482:T:A	50	100	1	0.05047
14:31284579:T:G	50	100	0.99	0.1233
14:31284967:T:G	50	100	1	0.02596
14:31285181:C:G	50	100	1	0.04158
14:31285281:C:T	50	100	1	0.04067
14:31287403:C:T	50	100	0.99	0.0236
14:31287535:T:C	50	100	1	0.04158
14:31287630:C:A	50	100	0.97	0.06899
14:31288573:A:G	50	100	1	0.04012
14:31289005:G:A	50	100	0.99	0.01688
14:31289051:C:T	50	100	1	0.02269
14:31289221:A:G	50	100	1	0.1238
14:31289406:C:T	50	100	1	0.04049
14:31289451:G:A	50	100	1	0.07371
14:31289486:C:T	50	100	0.98	0.02197
14:31289527:A:C	50	100	1	0.04012
14:31289782:C:T	50	100	1	0.04012
14:31289863:G:A	50	100	1	0.02741
14:31290010:G:A	50	100	1	0.0207
14:31290197:C:A	50	100	1	0.02505
14:31290270:G:A	50	100	1	0.03994
14:31291008:G:C	50	100	0.98	0.02306
14:31291126:A:G	50	100	1	0.07371
14:31291594:A:G	50	100	1	0.01398
14:31292279:T:G	50	100	1	0.02306
14:31292608:A:C	50	100	0.96	0.02578
14:31292743:C:T	50	100	0.97	0.02633
14:31292929:A:G	50	100	1	0.04248
14:31293122:A:G	50	100	1	0.02288
14:31293936:T:G	50	100	0.93	0.01344
14:31293995:T:C	50	100	1	0.01398
14:31294301:G:A	50	100	0.91	0.02052
14:31294968:G:A	50	100	1	0.2889
14:31295401:C:T	50	100	1	0.03232
14:31295433:G:A	50	100	1	0.03232
14:31295561:T:C	49	100	1	0.02959
14:31295920:T:C	50	100	0.95	0.03686
14:31296015:A:G	50	100	1	0.01053
14:31296564:T:C	50	100	1	0.02251
14:31297882:C:T	50	100	0.99	0.06972
14:31298732:T:C	50	100	0.95	0.2353
14:31298764:A:C	50	98	0.93	0.01834
14:31299025:C:T	50	100	0.99	0.06935
14:31299436:G:A	50	100	0.99	0.1458
14:31299448:A:G	50	100	0.98	0.03794
14:31299737:A:G	50	100	1	0.01071
14:31299852:G:C	50	100	0.93	0.03794
14:31299895:G:A	50	100	1	0.02251
14:31299900:G:A	50	100	1	0.02651
14:31300158:T:C	50	100	0.98	0.03794
14:31301115:T:C	50	100	0.81	0.02251
14:31301160:A:T	50	100	1	0.02651
14:31301219:C:A	50	100	1	0.01398
14:31301471:A:C	50	100	0.99	0.03794
14:31301651:C:A	50	98	0.77	0.0256
14:31301818:T:C	50	92	0.96	0.1941
14:31301993:C:T	50	100	0.99	0.02669
14:31302149:T:C	50	100	1	0.01398
14:31302232:T:A	50	100	1	0.02651
14:31302726:T:G	50	100	1	0.07062
14:31302729:G:A	50	100	0.99	0.02651
14:31303202:A:C	50	100	1	0.03794
14:31303667:C:T	50	100	0.99	0.03413
14:31303964:G:A	50	100	0.97	0.03304
14:31304510:C:T	50	98	1	0.01344
14:31305506:G:A	50	98	0.99	0.2447
14:31306150:C:G	50	100	1	0.0935
14:31306481:C:T	50	100	1	0.232
14:31306770:G:C	50	100	1	0.02397
14:31307303:A:T	50	100	0.99	0.1963
14:31308246:A:G	50	100	1	0.03613
14:31308298:A:G	50	100	0.99	0.1256
14:31308606:G:A	50	100	0.98	0.03613
14:31308636:T:A	50	100	1	0.06899
14:31309740:T:C	50	100	1	0.1883
14:31310008:T:C	50	100	0.99	0.02578
14:31310040:C:G	50	100	0.99	0.1474
14:31310159:T:G	50	100	0.99	0.0463
14:31310437:C:T	50	100	0.96	0.01162
14:31310571:T:C	50	100	1	0.01961
14:31310576:G:A	50	100	0.99	0.0463
14:31310662:G:A	50	100	0.98	0.02578
14:31311368:T:C	50	98	0.99	0.2442
14:31311682:T:A	50	100	0.92	0.03123
14:31311684:T:A	50	98	0.92	0.04466
14:31311759:G:A	50	100	1	0.01071
14:31311798:T:C	50	100	0.97	0.01779
14:31311986:C:T	50	100	1	0.01107
14:31312369:T:C	50	100	1	0.282
14:31312652:A:T	50	100	1	0.2809
14:31312671:C:T	50	100	1	0.01779
14:31313428:C:T	50	100	1	0.01779
14:31314410:C:T	50	100	0.99	0.02651
14:31314547:G:A	50	100	1	0.2088
14:31314898:C:T	50	100	0.99	0.05247
14:31315247:T:C	50	100	0.97	0.01471
14:31315313:A:G	50	100	0.97	0.01471
14:31315374:C:T	50	100	1	0.09296
14:31316473:G:A	50	100	1	0.2088
14:31316537:T:C	50	100	1	0.01797
14:31316703:C:T	50	100	1	0.09296
14:31316954:T:A	50	100	1	0.01416
14:31317094:C:T	50	100	0.99	0.01816
14:31317435:T:C	50	100	0.99	0.05374
14:31317747:G:A	50	100	1	0.1093
14:31317782:A:G	50	100	1	0.1623
14:31318351:C:T	50	100	1	0.06935
14:31318737:G:A	50	100	0.99	0.02578
14:31319510:T:A	50	100	0.95	0.01816
14:31319609:A:G	50	100	0.99	0.02578
14:31319624:C:T	50	100	1	0.0305
14:31320112:A:T	50	100	1	0.01543
14:31320269:C:T	50	100	1	0.02233
14:31321197:C:T	50	100	0.98	0.01543
14:31321355:G:A	50	100	1	0.02651
14:31321359:T:C	50	100	0.99	0.2921
14:31321680:T:G	50	100	0.99	0.09877
14:31321711:A:G	50	98	0.98	0.193
14:31321933:T:G	50	100	1	0.03159
14:31322625:C:A	50	100	1	0.02215
14:31322656:G:T	50	100	0.96	0.01253
14:31322712:G:A	50	96	0.99	0.1926
14:31323091:C:A	50	100	1	0.03486
14:31324489:T:C	50	100	1	0.02269
14:31324667:T:C	50	100	0.99	0.01852
14:31324870:T:C	50	100	0.97	0.03395
14:31325392:C:T	50	100	1	0.02215
14:31325687:A:T	50	100	0.99	0.04593
14:31326136:T:C	50	100	1	0.02288
14:31326155:A:G	50	100	1	0.2224
14:31326486:G:A	50	100	1	0.02215
14:31327464:T:C	50	100	0.82	0.03086
14:31327669:C:T	50	100	1	0.03486
14:31327794:A:G	50	100	1	0.01398
14:31327918:G:A	50	100	1	0.02542
14:31327993:G:A	50	100	1	0.02269
14:31328039:C:A	50	100	1	0.01398
14:31328233:T:G	50	100	1	0.2564
14:31328257:G:A	50	100	1	0.2576
14:31328525:T:C	50	100	1	0.2565
14:31329081:C:T	50	100	0.98	0.01416
14:31329693:T:C	50	100	1	0.09949
14:31330010:C:T	50	100	1	0.2195
14:31330178:A:G	50	100	1	0.02814
14:31330393:T:A	50	100	1	0.01416
14:31331002:C:T	50	98	1	0.3549
14:31331056:C:T	50	100	0.98	0.01325
14:31331218:G:T	50	100	1	0.09296
14:31331932:G:A	50	100	0.99	0.01561
14:31332324:A:T	49	100	1	0.2511
14:31332751:C:T	50	100	1	0.01089
14:31332855:G:A	50	100	1	0.3876
14:31332898:C:A	50	100	1	0.2562
14:31332917:C:T	50	100	1	0.02542
14:31333086:A:G	50	100	0.98	0.01525
14:31333127:T:C	50	100	1	0.1939
14:31333289:C:G	50	100	0.99	0.01543
14:31333412:C:T	50	100	1	0.2355
14:31333609:T:C	50	100	1	0.02814
14:31333676:C:T	50	100	0.97	0.2574
14:31334016:C:T	50	100	1	0.09423
14:31334220:G:A	50	100	0.99	0.01852
14:31334334:T:C	50	100	1	0.01271
14:31334356:G:A	50	100	1	0.01561
14:31334682:C:T	50	94	0.91	0.07534
14:31334923:G:A	50	100	1	0.03686
14:31334924:T:C	49	100	1	0.03922
14:31335014:C:A	50	100	1	0.02614
14:31335047:G:C	50	100	1	0.02614
14:31335551:A:G	50	100	1	0.01271
14:31335557:A:C	50	100	1	0.01271
14:31335827:A:G	50	100	0.97	0.03686
14:31335851:C:T	50	100	0.98	0.01325
14:31335889:C:T	50	100	1	0.1939
14:31336014:T:G	50	100	1	0.03159
14:31336183:T:C	50	100	1	0.01416
14:31336706:G:A	50	100	1	0.09423
14:31336930:G:C	50	100	1	0.2574
14:31337737:T:C	50	100	1	0.2574
14:31338079:T:C	50	100	1	0.09967
14:31338166:C:T	50	100	0.98	0.03504
14:31338168:C:G	50	100	1	0.3546
14:31338401:A:T	50	100	0.98	0.01053
14:31338887:T:C	50	100	0.93	0.01289
14:31339706:A:G	50	100	1	0.2562
14:31340280:C:T	50	100	1	0.2562
14:31340902:C:T	50	100	1	0.01398
14:31341229:C:T	50	100	1	0.2515
14:31341233:T:C	50	100	1	0.03577
14:31341354:T:G	50	100	1	0.2229
14:31341931:C:T	50	100	1	0.02215
14:31342309:G:A	50	100	1	0.06391
14:31342329:T:C	50	100	1	0.2108
14:31342378:T:C	50	100	0.99	0.0167
14:31342957:G:A	50	100	1	0.01398
14:31343281:C:T	50	100	0.84	0.02197
14:31343361:G:A	50	100	1	0.2901
14:31343459:T:A	50	100	0.99	0.01344
14:31343583:G:A	50	100	0.98	0.03377
14:31344252:T:C	47	100	1	0.01398
14:31344333:G:A	49	93.9	1	0.1941
14:31344347:G:A	50	100	1	0.2106
14:31344364:G:C	49	100	1	0.2237
14:31344548:G:C	50	100	1	0.02088
14:31344902:T:C	50	100	1	0.09423
14:31345545:G:A	50	100	1	0.2594
14:31345815:A:G	50	100	1	0.02542
14:31346168:T:C	50	100	1	0.2898
14:31346401:A:C	50	100	1	0.02814
14:31346428:G:A	50	100	1	0.2106
14:31346843:G:A	50	100	0.99	0.09314
14:31347190:G:A	50	100	1	0.2571
14:31347287:T:C	50	100	1	0.02832
14:31348575:G:A	50	98	1	0.01434
14:31348697:C:T	50	100	1	0.02614
14:31348989:T:G	50	100	1	0.3542
14:31349161:G:A	50	100	1	0.03722
14:31349168:A:T	50	100	1	0.2565
14:31349280:C:T	49	100	1	0.01126
14:31349378:C:T	50	100	1	0.09967
14:31349389:A:C	50	100	1	0.03704
14:31349841:C:T	50	100	1	0.2594
14:31350276:C:G	50	100	1	0.02814
14:31350459:G:A	50	100	0.99	0.01543
14:31350707:A:G	50	100	1	0.2594
14:31350780:G:C	50	100	0.99	0.01543
14:31350843:T:C	50	100	1	0.0276
14:31351968:T:G	50	100	1	0.02832
14:31352605:C:T	50	100	1	0.01416
14:31352943:G:A	50	100	1	0.3876
14:31353801:A:T	50	100	1	0.01089
14:31353838:C:T	50	100	0.99	0.0158
14:31353959:T:C	50	100	1	0.2596
14:31353989:C:T	50	100	1	0.02633
14:31354098:C:T	50	100	1	0.3555
14:31354295:A:T	50	100	1	0.2861
14:31354534:T:C	50	100	1	0.2594
14:31354678:T:C	50	100	1	0.2229
14:31354696:G:C	50	100	1	0.01398
14:31354975:T:C	50	100	1	0.2582
14:31355151:C:A	50	100	0.99	0.01852
14:31355152:A:T	50	100	0.99	0.01852
14:31355156:G:A	50	100	1	0.2594
14:31355384:G:A	50	100	1	0.2596
14:31355498:C:T	50	100	1	0.02542
14:31356231:C:T	50	100	1	0.03177
14:31356556:T:C	50	100	1	0.02814
14:31357934:C:T	50	100	1	0.3224
14:31358142:T:C	49	100	1	0.01271
14:31358436:T:C	50	100	1	0.02614
14:31358870:A:C	50	100	1	0.2529
14:31359284:A:G	48	95.8	0.67	0.01834
14:31359285:A:T	48	93.8	0.78	0.01779
14:31359287:A:T	49	95.9	0.9	0.1147
14:31359587:C:T	50	100	1	0.01107
14:31360151:A:G	50	100	1	0.02251
14:31360347:T:A	50	100	1	0.09622
14:31360348:A:T	50	100	0.9	0.02705
14:31361206:T:C	50	100	0.89	0.01943
14:31361500:T:C	50	100	1	0.3219
14:31361659:A:G	50	100	1	0.03722
14:31361983:G:T	50	100	0.99	0.02179
14:31362202:C:T	50	100	1	0.02306
14:31362204:A:G	50	100	1	0.02633
14:31362571:T:A	50	100	1	0.02251
14:31362918:C:T	50	100	1	0.2874
14:31363511:A:T	50	100	0.92	0.06245
14:31363667:A:T	50	100	0.98	0.01216
14:31363689:A:C	50	100	0.93	0.01344
14:31363818:C:T	50	100	1	0.09967
14:31364496:G:A	50	100	1	0.2896
14:31364837:T:C	50	100	1	0.09967
14:31365000:C:G	50	98	1	0.03177
14:31366170:A:T	50	100	1	0.03722
14:31366340:T:A	50	100	1	0.09967
14:31366573:T:G	50	100	1	0.3542
14:31367034:C:T	50	100	1	0.01107
14:31367154:C:T	50	100	1	0.3878
14:31367227:C:A	50	100	1	0.0276
14:31367608:G:A	47	100	1	0.03722
14:31368564:A:G	49	100	1	0.2531
14:31369239:C:G	50	100	1	0.01271
14:31369634:A:C	47	100	0.99	0.05138
14:31369677:C:T	50	98	0.93	0.0167
14:31369865:C:T	50	100	1	0.01271
14:31370031:C:A	50	100	1	0.1954
14:31370158:G:A	50	100	0.99	0.09495
14:31370227:A:G	50	100	1	0.09423
14:31370550:T:C	50	100	0.98	0.03413
14:31370565:G:A	50	100	0.98	0.2233
14:31370745:C:T	50	100	1	0.01071
14:31371105:C:A	50	100	1	0.2591
14:31371956:T:C	50	100	1	0.2509
14:31372072:A:G	50	100	1	0.01271
14:31372975:G:A	50	100	1	0.02251
14:31373020:C:T	50	100	1	0.0138
14:31373421:C:T	50	100	0.93	0.02306
14:31373610:C:T	50	100	1	0.02778
14:31373925:A:G	50	100	1	0.2899
14:31374155:A:C	50	100	1	0.02269
14:31374240:A:G	50	96	0.98	0.02687
14:31374625:G:A	50	100	1	0.03431
14:31374672:A:G	50	100	1	0.02251
14:31375079:C:T	50	100	1	0.2525
14:31375196:T:A	50	100	1	0.09931
14:31376340:A:C	50	100	1	0.09423
14:31377190:G:A	50	100	1	0.01906
14:31377465:C:T	50	100	0.99	0.01906
14:31377484:A:G	50	100	1	0.1013
14:31377858:A:G	50	98	0.91	0.07516
14:31378067:A:G	50	100	1	0.03014
14:31378581:A:G	50	100	1	0.09913
14:31378705:A:G	50	94	1	0.2505
14:31378737:G:A	50	100	1	0.01035
14:31378744:C:T	50	100	1	0.02542
14:31378784:C:T	48	100	1	0.03286
14:31378797:C:A	48	79.2	0.96	0.4946
14:31378805:A:C	49	95.9	0.92	0.1966
14:31378974:T:C	50	100	1	0.03159
14:31379240:C:T	50	100	1	0.09332
14:31379798:A:T	50	98	0.73	0.01452
14:31380108:T:C	50	100	1	0.2578
14:31380224:G:T	50	100	1	0.01543
14:31380318:T:A	50	100	1	0.2224
14:31380986:C:T	50	100	1	0.2228
14:31381016:A:C	50	100	1	0.01271
14:31381045:G:A	50	100	1	0.02197
14:31381073:C:G	50	100	1	0.0138
14:31381700:T:C	50	100	1	0.2536
14:31382076:C:G	50	100	1	0.2235
14:31382890:C:A	50	100	1	0.01325
14:31383186:A:G	50	100	1	0.02197
14:31383228:G:A	50	100	1	0.09332
14:31384112:A:C	50	98	0.99	0.429
14:31384120:G:A	50	100	1	0.2538
14:31384180:C:T	50	100	1	0.01089
14:31384592:T:C	50	100	1	0.3524
14:31384848:T:A	50	100	1	0.01107
14:31385127:A:G	50	100	1	0.01561
14:31385196:G:C	50	96	0.98	0.02687
14:31385328:C:T	50	100	0.94	0.03958
14:31385426:G:A	50	100	1	0.09423
14:31385561:G:A	50	100	1	0.02251
14:31385852:C:T	50	100	1	0.02542
14:31385859:C:G	50	100	1	0.01325
14:31385997:G:A	50	100	1	0.2985
14:31386018:T:C	50	100	1	0.2536
14:31386270:T:G	50	100	0.99	0.01652
14:31387201:C:T	50	100	1	0.0276
14:31388231:G:A	50	100	1	0.2551
14:31388296:G:A	50	100	1	0.02596
14:31388462:A:G	50	100	1	0.299
14:31388628:C:T	50	100	1	0.1966
14:31388819:C:T	50	100	1	0.2553
14:31388981:C:T	50	100	0.84	0.01997
14:31389003:C:T	50	100	1	0.2988
14:31389430:A:T	50	100	1	0.1024
14:31389431:A:T	50	100	1	0.1022
14:31389654:C:T	50	98	1	0.2553
14:31390115:T:C	50	100	1	0.04394
14:31390140:G:T	50	100	1	0.03341
14:31390170:G:T	50	100	1	0.03159
14:31390190:G:T	50	98	1	0.1215
14:31391067:T:A	50	98	0.99	0.1549
14:31391099:G:C	50	100	1	0.01707
14:31391267:G:A	50	100	1	0.2228
14:31391330:G:C	50	100	1	0.4837
14:31392106:G:A	50	100	1	0.02251
14:31392728:C:G	50	98	1	0.3252
14:31392896:A:C	50	100	1	0.09405
14:31393210:T:A	50	98	1	0.1394
14:31393251:T:C	50	100	1	0.01089
14:31393490:G:A	50	100	1	0.01053
14:31393777:T:C	50	100	0.99	0.09405
14:31393964:C:T	50	100	1	0.0158
14:31394019:G:C	50	100	1	0.3117
14:31394320:A:T	50	100	1	0.02324
14:31394544:G:A	50	98	1	0.4497
14:31394624:G:A	50	94	0.98	0.2084
14:31394629:G:C	50	98	0.99	0.3833
14:31395094:T:C	50	98	1	0.1645
14:31395279:G:C	50	100	1	0.215
14:31395618:A:G	50	100	1	0.1176
14:31396119:G:A	50	100	1	0.1089
14:31396229:A:G	50	100	1	0.215
14:31396601:T:C	50	100	1	0.09314
14:31397049:C:A	50	100	1	0.0158
14:31397244:T:G	50	100	1	0.1396
14:31397281:T:C	50	100	1	0.09405
14:31397405:C:T	50	100	1	0.1048
14:31397423:C:T	50	100	1	0.01452
14:31397551:T:C	50	100	1	0.1396
14:31397743:C:T	50	100	1	0.03195
14:31398276:C:G	50	100	1	0.0158
14:31398399:G:C	50	100	1	0.122
14:31398430:G:A	50	100	1	0.02251
14:31398636:G:A	50	100	1	0.0158
14:31398825:T:C	50	100	1	0.01816
14:31398935:T:C	50	100	1	0.01144
14:31398985:G:A	50	100	1	0.02487
14:31399056:A:T	50	100	1	0.1396
14:31399058:T:C	50	100	1	0.3206
14:31399144:T:C	50	100	1	0.01271
14:31399259:A:G	50	100	1	0.0158
14:31399297:G:A	50	100	1	0.02215
14:31399374:T:C	50	100	1	0.01126
14:31399779:G:A	50	100	1	0.0955
14:31399907:T:C	50	100	1	0.01035
14:31401026:A:G	50	100	1	0.2144
14:31401032:G:C	50	100	1	0.05084
14:31401092:G:A	50	100	1	0.1053
14:31401354:C:T	50	100	1	0.01616
14:31402206:T:C	50	100	1	0.01071
14:31403832:C:T	50	100	1	0.02215
14:31403840:A:G	50	100	1	0.01634
14:31404736:G:A	50	100	1	0.01543
14:31404799:C:T	50	100	1	0.0158
14:31404844:G:A	50	100	1	0.216
14:31405090:A:C	50	100	0.89	0.01634
14:31405143:A:G	50	98	1	0.1636
14:31405229:T:G	50	100	1	0.01652
14:31405843:T:C	50	100	1	0.05646
14:31406563:G:C	50	98	1	0.1636
14:31407000:A:C	50	100	1	0.0158
14:31407027:C:T	50	100	0.98	0.10780000000000001
14:31407847:C:T	50	100	0.78	0.0207
14:31408113:C:T	50	100	1	0.03159
14:31408127:T:C	50	100	1	0.10780000000000001
14:31408140:T:C	50	100	1	0.05574
14:31408523:T:C	50	100	0.99	0.2994
14:31408695:G:A	50	100	1	0.02269
14:31408899:G:A	50	98	0.95	0.2137
14:31409112:A:G	50	100	1	0.09477
14:31409328:G:A	50	100	0.98	0.03214
14:31409387:C:T	50	100	1	0.03686
14:31409390:C:A	50	100	1	0.01089
14:31409654:C:T	50	100	1	0.01725
14:31409797:C:T	50	100	1	0.01906
14:31409988:G:A	50	100	1	0.10780000000000001
14:31410792:T:C	50	100	1	0.01743
14:31411156:A:G	50	100	0.98	0.01561
14:31411653:G:A	50	98	0.91	0.09096
14:31411761:T:C	50	100	1	0.01126
14:31412088:T:C	50	100	1	0.1654
14:31412178:G:A	50	100	0.99	0.4784
14:31412216:T:A	50	100	1	0.05737
14:31412628:G:A	50	100	1	0.01906
14:31412666:G:A	50	100	0.97	0.09005
14:31412738:T:C	50	100	0.98	0.01561
14:31412811:T:C	50	100	0.97	0.0906
14:31413002:A:T	50	100	1	0.05719
14:31413113:T:C	50	100	1	0.03686
14:31413246:T:C	50	100	1	0.03159
14:31413267:G:A	50	100	0.99	0.478
14:31413465:C:T	50	100	1	0.01126
14:31413544:C:T	50	100	1	0.01906
14:31413912:G:A	50	100	1	0.0394
14:31414042:C:T	50	100	1	0.01779
14:31414169:C:A	50	100	1	0.01144
14:31414544:G:A	50	100	1	0.01652
14:31414762:A:G	50	100	0.94	0.02869
14:31414764:T:C	50	100	1	0.01652
14:31414987:G:A	50	100	0.99	0.2052
14:31415129:C:T	50	100	1	0.05701
14:31415830:A:G	50	100	0.9	0.02288
14:31415913:A:G	50	94	0.87	0.07607
14:31416489:A:T	50	100	0.96	0.0394
14:31416726:C:T	50	100	1	0.03922
14:31416745:C:T	50	100	0.99	0.2656
14:31417059:A:C	50	100	0.99	0.2153
14:31417078:A:G	50	100	1	0.01779
14:31417341:C:T	50	100	1	0.02723
14:31417471:G:A	50	100	0.99	0.1046
14:31417475:C:A	50	100	0.97	0.0906
14:31417978:C:T	50	100	1	0.05646
14:31418052:A:G	50	100	1	0.01725
14:31418921:A:T	50	100	0.96	0.01107
14:31419994:G:C	50	100	1	0.01652
14:31420088:T:C	50	100	1	0.03159
14:31420244:C:T	50	100	1	0.0345
14:31420545:G:C	50	100	1	0.01089
14:31420627:C:T	50	100	1	0.01906
14:31420772:G:A	50	100	0.9	0.03431
14:31421013:A:G	50	100	1	0.10780000000000001
14:31421193:A:C	50	100	1	0.1643
14:31421398:A:G	50	100	1	0.02215
14:31422220:T:G	48	100	0.96	0.09513
14:31422543:C:T	50	100	1	0.01888
14:31422545:C:T	49	100	0.99	0.01888
14:31422571:A:C	49	98	1	0.09405
14:31422690:G:A	50	100	0.98	0.02033
14:31423438:A:G	50	100	0.97	0.09187
14:31423839:A:C	49	100	1	0.01652
14:31423981:A:G	50	100	1	0.03976
14:31424116:A:G	50	100	1	0.03159
14:31424517:G:A	50	100	1	0.01053
14:31425596:C:T	50	100	0.95	0.04866
14:31425615:A:C	50	98	0.89	0.04031
14:31425635:C:A	50	96	1	0.01053
14:31425644:A:T	50	100	1	0.01271
14:31425771:T:A	50	100	0.89	0.0374
14:31426069:T:C	50	100	0.98	0.205
14:31426251:C:G	50	100	1	0.03867
14:31426392:T:C	50	100	0.9	0.02505
14:31426540:C:T	50	100	0.99	0.163
14:31426768:G:T	50	100	0.96	0.11
14:31426861:G:C	50	100	0.98	0.09223
14:31427716:C:G	50	100	1	0.02451
14:31427763:G:A	50	96	0.97	0.2972
14:31427794:G:T	50	100	1	0.02905
14:31427841:A:C	50	100	1	0.01797
14:31428568:A:G	50	100	0.96	0.09277
14:31428910:T:A	50	100	0.98	0.09114
14:31429360:G:A	50	100	0.97	0.09459
14:31429784:C:T	50	100	1	0.4857
14:31429801:C:T	50	100	0.99	0.1004
14:31430336:T:A	50	100	1	0.02433
14:31430468:T:G	50	100	1	0.4953
14:31430514:G:A	50	100	1	0.1182
14:31430860:T:C	50	100	1	0.01797
14:31431116:C:T	50	100	1	0.01126
14:31431383:C:A	50	100	0.99	0.1004
14:31431537:G:T	50	100	0.89	0.04412
14:31431663:T:A	50	100	1	0.4867
14:31431752:T:C	50	100	1	0.01089
14:31432071:A:C	50	100	1	0.4388
14:31432079:A:G	50	100	1	0.02869
14:31432148:G:A	50	100	1	0.03123
14:31432392:A:G	50	100	0.99	0.2106
14:31432493:G:A	50	100	1	0.03123
14:31432570:T:C	50	100	1	0.01071
14:31432935:T:C	50	100	0.99	0.2102
14:31432964:G:A	50	100	0.99	0.1013
14:31433266:C:T	50	100	0.99	0.2097
14:31433856:A:T	50	100	1	0.4566
14:31434066:A:C	50	100	1	0.3856
14:31434304:A:G	50	100	0.98	0.01634
14:31434560:A:G	50	100	1	0.02869
14:31434954:G:A	50	100	1	0.4568
14:31435244:G:A	50	100	1	0.01271
14:31435873:T:G	50	100	1	0.01471
14:31435970:C:T	50	100	1	0.4566
14:31436416:A:G	50	100	1	0.01797
14:31436620:T:C	50	100	1	0.05592
14:31436634:T:C	50	100	1	0.4564
14:31436712:T:C	49	100	1	0.05592
14:31436721:T:C	49	93.9	0.75	0.07716
14:31436722:T:C	49	93.9	0.82	0.05265
14:31436824:C:T	50	98	1	0.486
14:31436866:C:G	50	100	0.99	0.1589
14:31436997:C:T	50	100	1	0.02887
14:31437068:C:T	45	97.8	1	0.01779
14:31437083:C:G	37	86.5	0.73	0.03068
14:31437258:G:C	47	100	1	0.2104
14:31437306:G:C	50	98	0.99	0.09132
14:31437378:G:A	50	96	1	0.4568
14:31437459:C:T	50	96	1	0.4392
14:31437522:C:A	50	100	0.99	0.09314
14:31437620:G:C	50	100	1	0.02342
14:31437767:G:A	50	98	0.78	0.01525
14:31437774:C:T	50	100	0.99	0.1082
14:31437938:G:A	49	98	1	0.4564
14:31437947:A:G	49	95.9	1	0.09459
14:31438045:A:G	50	92	1	0.02996
14:31438153:G:A	50	100	1	0.01924
14:31438175:A:C	50	100	0.98	0.4025
14:31438221:A:G	48	93.8	0.98	0.2095
14:31438305:G:A	50	100	1	0.01235
14:31438410:T:G	50	100	1	0.1158
14:31438586:A:C	50	100	1	0.01216
14:31438588:T:C	50	100	1	0.09314
14:31438595:G:A	50	98	1	0.4867
14:31438653:G:A	50	100	1	0.01779
14:31439100:C:A	50	100	1	0.2106
14:31439175:T:G	50	100	1	0.2108
14:31439535:C:T	50	100	1	0.02342
14:31439873:A:G	50	98	1	0.3862
14:31440039:T:C	50	100	1	0.02869
14:31440157:G:A	50	98	1	0.3862
14:31440239:G:A	50	98	1	0.4388
14:31440502:T:C	50	100	1	0.01089
14:31440784:G:C	50	98	1	0.4386
14:31441030:C:T	50	98	1	0.486
14:31441170:T:C	50	100	1	0.01924
14:31441260:G:A	50	100	1	0.02397
14:31441814:A:T	50	100	1	0.01797
14:31442302:T:A	50	100	1	0.4862
14:31442378:G:A	50	100	1	0.01089
14:31442470:C:T	50	100	1	0.09459
14:31442830:C:G	50	100	1	0.1006
14:31442991:G:A	50	100	1	0.457
14:31443037:A:G	50	100	1	0.02415
14:31443685:T:C	50	100	1	0.01089
14:31443857:C:G	50	100	1	0.3862
14:31443868:T:C	50	96	1	0.3862
14:31443892:G:A	50	98	0.99	0.2102
14:31444030:C:T	50	100	1	0.01216
14:31444099:A:G	50	100	1	0.01253
14:31444156:T:C	50	100	1	0.01924
14:31444195:G:A	50	100	0.98	0.03195
14:31444226:C:T	50	100	0.93	0.02796
14:31444232:A:G	50	100	1	0.2988
14:31444413:G:A	50	100	1	0.1004
14:31444416:A:C	50	100	1	0.02342
14:31444605:C:G	50	98	1	0.02487
14:31444773:C:T	50	100	1	0.01253
14:31445236:A:T	50	100	0.99	0.01797
14:31445854:T:G	50	100	1	0.01924
14:31446010:T:C	50	100	1	0.1701
14:31446020:T:C	50	100	0.96	0.01271
14:31446467:G:A	50	100	1	0.4388
14:31446486:C:T	50	100	1	0.0118
14:31446699:A:T	50	100	1	0.4388
14:31446768:C:T	50	100	1	0.01089
14:31447189:C:T	50	100	1	0.01924
14:31447491:C:T	50	100	1	0.09132
14:31447586:C:T	50	100	1	0.439
14:31447777:C:T	50	100	0.94	0.01761
14:31447829:A:G	49	100	1	0.1042
14:31447997:T:C	50	100	1	0.1006
14:31448603:G:A	50	100	1	0.1006
14:31449055:G:A	50	100	1	0.09314
14:31449140:G:A	50	100	1	0.01235
14:31449148:C:T	50	100	1	0.439
14:31449158:G:A	50	100	1	0.496
14:31449751:A:C	50	100	1	0.4641
14:31449817:C:T	50	100	1	0.1661
14:31450081:T:C	50	100	1	0.2988
14:31450188:A:G	50	100	1	0.03359
14:31450522:T:C	50	100	1	0.4639
14:31450953:T:C	50	100	1	0.02415
14:31451209:G:A	50	100	1	0.02378
14:31451438:G:A	50	100	0.99	0.01107
14:31452560:T:C	50	100	1	0.05592
14:31452835:A:G	50	100	1	0.1182
14:31453202:G:A	50	100	1	0.4955
14:31453309:G:A	50	100	0.99	0.01126
14:31454477:T:C	50	100	0.92	0.01198
14:31454626:A:T	50	100	1	0.439
14:31454853:T:G	50	100	0.98	0.01434
14:31455092:T:G	50	100	1	0.3851
14:31455780:A:C	50	100	1	0.3079
14:31455884:T:C	50	100	1	0.3853
14:31455970:G:A	50	100	1	0.02869
14:31456210:T:C	50	100	1	0.1184
14:31456723:G:A	50	100	0.94	0.04375
14:31456859:C:T	50	100	1	0.09441
14:31457266:T:G	50	100	1	0.01943
14:31458169:C:T	50	100	1	0.1055
14:31458416:A:G	50	100	1	0.01816
14:31458449:A:T	50	100	0.96	0.0187
14:31458725:C:T	50	98	1	0.4323
14:31458768:C:T	50	98	1	0.3871
14:31459208:A:T	50	100	1	0.01816
14:31459450:G:A	50	98	1	0.3154
14:31460125:C:A	50	88	0.9	0.1694
14:31460376:G:A	50	100	1	0.01816
14:31460660:G:T	50	100	0.98	0.1801
14:31461389:G:A	50	100	1	0.01035
14:31461433:G:A	50	100	1	0.1794
14:31461948:C:T	50	100	1	0.09459
14:31462597:C:T	50	100	0.99	0.09405
14:31462625:G:T	50	100	1	0.0236
14:31463497:T:C	50	100	0.99	0.02088
14:31463512:A:G	50	100	0.99	0.02142
14:31463662:G:A	50	98	1	0.4319
14:31464481:A:T	47	87.2	0.8	0.1167
14:31464501:T:C	48	97.9	0.86	0.01216
14:31464503:T:C	47	100	1	0.01089
14:31464720:C:T	50	100	1	0.01035
14:31464822:G:T	50	98	1	0.4319
14:31465748:T:C	50	100	1	0.01688
14:31465816:T:C	46	93.5	0.72	0.02015
14:31465967:G:A	50	100	1	0.3831
14:31466065:G:A	50	100	0.99	0.2124
14:31466591:C:T	50	100	1	0.1062
14:31466923:A:G	50	100	1	0.4528
14:31467098:C:T	50	100	1	0.01216
14:31467191:C:T	50	100	1	0.1269
14:31467479:T:C	50	94	0.92	0.02596
14:31468187:T:C	50	100	1	0.02142
14:31468364:G:A	49	98	0.95	0.0236
14:31468430:C:T	49	95.9	1	0.1389
14:31468478:G:A	50	100	1	0.4023
14:31469013:C:T	50	100	1	0.1055
14:31469702:T:G	50	100	1	0.4526
14:31470126:C:T	50	100	1	0.01053
14:31470540:A:G	50	100	1	0.02251
14:31471288:G:A	50	100	1	0.02142
14:31471436:T:C	50	100	1	0.4588
14:31471951:G:A	50	98	0.69	0.01961
14:31473229:C:T	50	100	1	0.3969
14:31473430:G:C	50	100	1	0.3148
14:31473780:C:T	48	93.8	0.99	0.1216
14:31474474:A:G	50	100	1	0.02142
14:31474724:C:T	50	100	0.99	0.2954
14:31474726:T:G	50	100	1	0.4528
14:31474983:G:A	50	100	1	0.4314
14:31475040:T:G	50	100	1	0.01107
14:31475041:T:A	50	100	0.99	0.09423
14:31475069:G:T	50	100	1	0.02179
14:31475284:A:G	50	100	1	0.4363
14:31475517:T:C	50	100	1	0.4875
14:31475974:G:A	50	100	1	0.02142
14:31476076:G:T	50	100	0.98	0.3962
14:31476982:A:G	50	100	1	0.4512
14:31477199:A:G	50	100	1	0.01107
14:31477343:T:A	50	100	1	0.02197
14:31477407:G:A	50	100	1	0.02378
14:31477488:C:T	50	100	1	0.01107
14:31477698:A:G	50	100	1	0.4533
14:31478146:T:C	50	100	1	0.4537
14:31478365:C:G	50	100	1	0.4946
14:31478390:T:C	50	100	1	0.43120000000000003
14:31478502:C:T	50	100	1	0.02378
14:31478754:T:C	50	100	1	0.4317
14:31478849:C:T	50	100	1	0.01162
14:31478913:A:G	50	100	0.99	0.01071
14:31479179:T:C	50	100	1	0.0118
14:31479314:C:T	50	94	0.98	0.2048
14:31479496:A:T	50	100	1	0.4588
14:31479823:G:A	49	100	1	0.4537
14:31480179:A:G	50	100	0.99	0.01053
14:31480240:G:C	50	100	0.99	0.4368
14:31480315:C:T	50	100	0.99	0.4544
14:31480684:A:G	50	100	0.74	0.01434
14:31480844:T:C	50	98	0.94	0.2591
14:31480897:A:G	50	100	0.89	0.1767
14:31480903:A:G	50	98	0.92	0.3126
14:31480922:T:C	50	92	0.91	0.2484
14:31480933:C:T	50	100	0.99	0.01089
14:31480967:T:C	50	98	0.91	0.221
14:31480968:A:G	50	90	0.91	0.4301
14:31480974:A:G	50	90	0.92	0.4308
14:31480975:T:C	50	98	0.94	0.2213
14:31481037:A:G	50	100	0.85	0.02524
14:31481063:T:C	50	98	0.9	0.02505
14:31481086:A:C	50	100	0.98	0.01634
14:31481137:T:C	50	100	0.97	0.09731
14:31481285:C:T	50	100	0.94	0.2847
14:31481689:A:G	50	98	0.96	0.02505
14:31481941:T:C	50	100	0.91	0.02015
14:31482124:G:A	50	100	0.99	0.0423
14:31482296:C:T	50	100	0.97	0.01216
14:31482351:G:A	50	96	0.96	0.3384
14:31482751:G:A	50	100	0.94	0.02179
14:31483538:C:T	50	100	0.99	0.0423
14:31483719:A:G	50	100	1	0.01126
14:31484851:T:C	50	100	0.97	0.01235
14:31484951:T:G	50	100	0.96	0.1661
14:31485406:T:C	50	98	0.96	0.2211
14:31485718:G:A	50	100	0.94	0.01779
14:31486177:C:T	50	100	0.96	0.04031
14:31487462:T:C	49	98	0.96	0.2286
14:31487541:G:C	49	100	0.96	0.04503
14:31488079:G:A	50	100	0.95	0.01616
14:31488862:T:C	50	100	0.99	0.01071
14:31488937:C:T	50	100	0.97	0.01924
14:31488996:C:T	50	96	0.94	0.179
14:31489277:A:G	50	100	0.95	0.4078
14:31489360:G:A	50	100	0.99	0.04321
14:31489361:C:T	50	100	0.96	0.04067
14:31489522:T:C	50	100	0.97	0.2959
14:31489555:C:T	50	98	0.96	0.2284
14:31489750:T:C	50	100	1	0.01852
14:31489911:A:G	50	100	1	0.01307
14:31490401:C:A	50	98	1	0.01253
14:31490457:C:T	50	100	0.89	0.02269
14:31490621:A:C	50	98	0.97	0.01707
14:31490794:G:A	50	96	0.97	0.1728
14:31491153:C:T	50	96	0.97	0.1734
14:31491487:T:C	50	100	0.98	0.01961
14:31491627:T:G	50	100	0.95	0.04285
14:31491689:C:G	50	100	0.93	0.03558
14:31491813:G:A	50	100	0.95	0.04303
14:31491849:A:G	50	100	1	0.01707
14:31491868:G:T	50	98	1	0.01271
14:31492050:T:G	50	100	0.96	0.05846
14:31492152:A:C	50	100	0.99	0.04212
14:31492437:T:C	50	100	0.9	0.01525
14:31492696:G:A	50	100	1	0.01144
14:31492802:G:A	50	100	0.92	0.01852
14:31493172:C:A	50	100	1	0.01235
14:31493173:C:A	50	100	0.98	0.2335
14:31493955:G:T	50	100	0.92	0.02269
14:31494079:T:C	50	100	0.86	0.02378
14:31494513:G:T	50	100	0.93	0.0167
14:31495266:G:C	50	100	0.93	0.02378
14:31495370:A:T	50	100	1	0.0207
14:31495378:A:G	50	100	0.98	0.2409
14:31495474:A:G	50	100	1	0.01561
14:31495541:C:T	50	100	1	0.0207
14:31495679:C:T	50	100	0.88	0.01598
14:31495832:A:G	50	100	0.94	0.02378
14:31495838:T:A	50	100	0.98	0.04049
14:31496606:T:C	50	100	1	0.01707
14:31496911:A:T	50	100	0.99	0.2101
14:31497208:A:T	50	100	1	0.2505
14:31497572:G:A	50	100	0.94	0.01561
14:31498005:A:G	50	100	0.99	0.02378
14:31498255:G:A	50	100	0.97	0.02796
14:31498302:C:T	50	100	0.99	0.03922
14:31498766:C:A	50	100	1	0.03831
14:31499077:G:A	50	100	0.98	0.09296
14:31499225:C:A	50	100	0.99	0.02397
14:31499323:A:G	50	100	1	0.2397
14:31500087:G:C	50	100	1	0.258
14:31500915:T:C	50	100	1	0.02415
14:31501073:T:C	50	98	0.99	0.05701
14:31501654:G:A	50	98	0.97	0.03994
14:31501979:G:A	50	100	1	0.01888
14:31502132:A:G	50	98	1	0.3615
14:31502762:A:G	50	100	1	0.01162
14:31502891:G:A	50	100	1	0.2509
14:31503065:G:T	50	100	1	0.2413
14:31503083:G:T	50	100	1	0.4809
14:31503380:C:A	50	100	1	0.04049
14:31503448:A:G	50	98	0.97	0.0216
14:31503647:C:T	50	100	1	0.2478
14:31503802:T:G	50	100	1	0.04067
14:31503960:C:T	50	100	1	0.1828
14:31504320:T:G	50	100	1	0.2582
14:31504727:C:T	50	100	1	0.02433
14:31504770:G:A	50	100	0.99	0.2505
14:31505003:A:G	50	100	1	0.05701
14:31505201:T:C	50	100	1	0.09713
14:31505266:A:G	50	100	1	0.01797
14:31505541:C:T	50	100	1	0.01035
14:31505662:G:C	50	100	1	0.4933
14:31505846:A:G	50	94	0.95	0.07262
14:31506009:A:G	50	100	0.97	0.04012
14:31506383:T:C	50	100	1	0.04085
14:31506992:G:A	50	100	1	0.02469
14:31507201:G:A	50	100	1	0.02397
14:31507234:C:T	50	100	0.99	0.01816
14:31507272:C:T	50	100	1	0.2451
14:31507715:G:A	50	100	1	0.07861
14:31507751:G:A	50	100	1	0.02397
14:31507919:T:C	50	100	1	0.4933
14:31508395:T:G	50	100	1	0.01797
14:31508529:C:T	49	100	1	0.02179
14:31508532:C:T	50	100	1	0.4288
14:31508593:G:A	49	100	1	0.06536
14:31508924:C:T	50	100	0.98	0.01688
14:31508950:C:T	50	100	0.88	0.07898
14:31508995:G:A	50	100	1	0.01743
14:31509028:C:T	50	100	1	0.03831
14:31509525:C:G	50	100	1	0.2578
14:31509662:T:C	50	100	1	0.3273
14:31509999:C:T	50	100	1	0.1554
14:31510226:A:G	50	100	1	0.2106
14:31510412:G:A	50	100	1	0.0118
14:31510432:A:G	50	100	1	0.02215
14:31511087:G:A	50	100	1	0.01543
14:31511636:G:A	50	100	1	0.2892
14:31511670:C:T	50	98	1	0.04121
14:31511858:A:G	50	100	0.9	0.03631
14:31512006:T:G	50	100	1	0.02197
14:31512125:C:T	50	100	1	0.05719
14:31512220:A:G	50	100	1	0.05719
14:31512292:C:T	50	100	1	0.05737
14:31512503:G:A	49	100	1	0.05719
14:31512511:G:A	49	100	0.7	0.02651
14:31512656:T:C	50	100	1	0.3789
14:31512822:A:G	50	100	1	0.04067
14:31513218:A:G	50	100	1	0.4252
14:31513323:T:C	50	100	1	0.1556
14:31513376:C:T	50	100	1	0.2505
14:31513425:C:G	50	100	1	0.313
14:31513458:G:C	50	100	1	0.2106
14:31513511:A:G	50	100	1	0.1837
14:31513551:C:T	50	100	0.99	0.03831
14:31513828:C:T	50	100	1	0.02397
14:31513887:T:C	50	100	1	0.4292
14:31514050:C:T	50	100	1	0.02814
14:31514051:G:A	50	100	1	0.05483
14:31514165:C:T	50	100	1	0.09713
14:31514481:G:C	50	100	1	0.2447
14:31514535:G:T	50	100	1	0.2447
14:31514548:G:A	50	100	1	0.1554
14:31514658:G:A	50	100	1	0.1554
14:31514815:C:A	50	100	1	0.2447
14:31514864:G:A	49	98	1	0.02397
14:31514981:T:C	50	100	1	0.04158
14:31515312:A:G	50	100	1	0.1563
14:31515426:C:T	50	100	0.86	0.01616
14:31515967:A:G	48	100	1	0.4011
14:31516007:G:A	49	95.9	1	0.4011
14:31516035:C:G	48	97.9	0.98	0.4007
14:31516066:A:G	48	95.8	0.79	0.03159
14:31516118:T:G	47	93.6	0.84	0.07171
14:31516120:T:A	47	93.6	0.84	0.07698
14:31516124:C:T	47	85.1	0.94	0.3179
14:31516266:T:A	50	100	1	0.4011
14:31516292:A:G	50	100	1	0.2444
14:31516623:G:A	50	100	1	0.2106
14:31516631:C:T	50	100	0.98	0.03758
14:31516999:A:G	50	100	1	0.01979
14:31517327:A:G	50	100	1	0.01126
14:31517550:C:T	50	100	1	0.2442
14:31517722:C:G	50	100	1	0.1565
14:31518263:C:T	50	100	1	0.05664
14:31518275:C:G	50	100	1	0.2738
14:31518822:C:T	50	100	1	0.02415
14:31519258:C:T	50	100	1	0.1569
14:31519568:C:T	50	100	1	0.3844
14:31519613:C:T	50	100	1	0.2271
14:31519697:G:C	50	100	1	0.1569
14:31519743:G:A	50	100	1	0.05719
14:31520011:A:C	50	100	1	0.3811
14:31520027:C:T	50	96	0.94	0.01307
14:31520532:G:T	50	100	0.99	0.2115
14:31520590:T:C	50	100	1	0.02106
14:31520696:G:A	50	100	1	0.2676
14:31521053:T:C	50	100	1	0.2271
14:31521641:A:G	50	98	1	0.02415
14:31522075:T:C	50	100	1	0.09858
14:31522784:A:G	50	100	1	0.02814
14:31522790:G:A	50	100	1	0.01107
14:31523622:T:C	50	100	1	0.2553
14:31523925:C:T	50	100	0.99	0.2418
14:31524295:T:C	50	100	1	0.01107
14:31524675:C:T	50	100	1	0.02814
14:31524962:T:C	50	100	1	0.02814
14:31525060:C:T	50	100	1	0.02814
14:31525168:G:A	50	100	0.9	0.02415
14:31525286:C:T	50	96	0.94	0.07317
14:31525469:C:T	50	100	1	0.2166
14:31525531:C:T	50	100	1	0.03922
14:31525632:T:C	50	100	1	0.02451
14:31525675:T:C	50	100	1	0.04158
14:31526310:C:G	50	100	1	0.03994
14:31526531:C:T	50	100	1	0.01162
14:31526559:A:T	50	100	1	0.2883
14:31526610:G:C	50	100	1	0.2473
14:31526682:C:T	50	100	1	0.2473
14:31526864:G:T	50	100	1	0.313
14:31527048:A:G	50	100	1	0.05901
14:31527113:C:T	50	100	1	0.02814
14:31527128:C:A	50	100	1	0.0118
14:31527144:T:C	50	100	1	0.02415
14:31527163:A:G	50	100	1	0.0118
14:31527227:C:T	50	100	1	0.01107
14:31527234:A:G	50	100	1	0.03994
14:31527287:G:A	50	100	0.96	0.02033
14:31527306:C:G	50	98	1	0.3041
14:31527377:C:T	50	100	1	0.05701
14:31527448:G:A	50	100	1	0.02088
14:31527470:A:T	50	100	1	0.03994
14:31527476:C:T	50	100	1	0.03994
14:31527546:C:T	50	100	1	0.05701
14:31527583:G:A	50	100	0.99	0.2073
14:31527948:C:T	50	100	1	0.05719
14:31527978:A:G	50	98	1	0.2146
14:31528088:A:G	50	98	1	0.05792
14:31528093:C:T	50	100	1	0.04012
14:31528150:G:A	50	100	1	0.01162
14:31528244:T:C	50	100	1	0.2151
14:31528544:G:A	50	100	0.96	0.02015
14:31528707:T:C	50	98	1	0.3807
14:31528775:G:A	50	100	1	0.04103
14:31529006:C:T	50	98	1	0.276
14:31529236:T:C	50	100	1	0.05792
14:31529266:C:T	50	100	1	0.04158
14:31529330:A:G	50	100	1	0.01198
14:31529749:C:T	50	100	1	0.04121
14:31529905:A:C	50	100	1	0.05773
14:31530048:G:C	50	100	1	0.04121
14:31530369:G:A	50	100	1	0.0187
14:31530387:T:A	50	100	1	0.01198
14:31530569:C:A	50	100	1	0.2752
14:31530768:T:A	50	100	1	0.04121
14:31530872:A:G	50	100	1	0.04121
14:31530908:T:C	50	100	1	0.02923
14:31531032:A:G	50	100	1	0.01198
14:31531198:T:C	50	100	1	0.04121
14:31531203:G:C	50	100	1	0.2765
14:31531264:T:G	50	100	1	0.04121
14:31531339:C:A	50	100	1	0.02378
14:31531638:C:G	50	100	1	0.04121
14:31531685:A:G	50	100	1	0.2663
14:31532131:T:C	50	98	0.95	0.04611
14:31532448:C:T	50	100	1	0.09822
14:31532610:C:A	50	100	1	0.04121
14:31532661:T:C	50	100	1	0.04666
14:31532680:T:A	50	100	1	0.04121
14:31532701:G:A	50	100	1	0.04121
14:31532757:G:A	50	100	1	0.04121
14:31532861:G:C	50	100	1	0.2475
14:31532887:G:A	50	100	1	0.04666
14:31533011:A:G	50	100	1	0.01325
14:31533268:T:A	50	100	1	0.03976
14:31533480:G:A	50	100	1	0.05701
14:31533931:C:T	50	100	1	0.2084
14:31534016:T:C	50	100	1	0.05955
14:31534328:A:G	50	100	1	0.01126
14:31534450:C:T	50	100	1	0.04666
14:31534715:T:G	50	100	1	0.02923
14:31534756:C:T	50	100	0.87	0.07898
14:31534967:T:A	50	100	1	0.05664
14:31535037:C:T	50	100	0.98	0.05683
14:31535039:C:T	50	100	1	0.05664
14:31535322:G:C	50	100	1	0.05664
14:31535367:G:A	50	100	1	0.195
14:31535548:G:T	50	100	1	0.2476
14:31535651:A:G	50	100	1	0.04666
14:31535916:C:A	50	100	1	0.4971
14:31535948:G:A	50	100	1	0.05683
14:31536052:T:G	50	100	1	0.05683
14:31536085:G:A	50	100	1	0.01198
14:31536177:C:T	50	100	1	0.09822
14:31536211:C:T	50	100	1	0.05683
14:31536288:C:G	50	100	1	0.09804
14:31536363:C:T	50	100	1	0.05683
14:31536539:G:A	50	98	0.9	0.02869
14:31536812:G:C	50	98	0.96	0.04666
14:31536914:T:G	50	98	0.84	0.02959
14:31536918:G:T	50	100	0.99	0.05664
14:31537439:C:G	50	100	1	0.04139
14:31537666:G:A	50	100	0.99	0.09822
14:31538088:T:C	50	100	1	0.04648
14:31538111:A:G	50	100	1	0.04648
14:31538167:G:A	50	100	1	0.04648
14:31538383:T:C	50	100	1	0.04648
14:31538718:T:C	50	100	1	0.37
14:31538829:T:A	50	100	0.98	0.05646
14:31538847:A:G	50	100	0.74	0.02415
14:31538849:C:A	50	100	1	0.2081
14:31539044:G:A	50	100	0.78	0.01144
14:31539109:G:C	50	100	0.96	0.1028
14:31539329:C:T	50	100	1	0.02052
14:31539357:T:C	50	98	0.98	0.408
14:31539868:A:G	50	100	0.98	0.1037
14:31539926:C:T	50	100	1	0.4933
14:31539962:A:G	50	100	1	0.4677
14:31540092:A:G	50	100	0.98	0.1151
14:31540135:A:G	50	100	0.98	0.1151
14:31540142:G:A	49	100	1	0.09949
14:31540403:G:T	50	100	1	0.1153
14:31540433:T:C	49	100	0.99	0.06754
14:31540466:T:C	50	100	1	0.02505
14:31540534:A:G	50	100	1	0.1153
14:31540663:T:C	49	100	1	0.01107
14:31541198:A:G	50	100	1	0.0305
14:31541329:T:G	50	100	1	0.0394
14:31541358:G:T	50	100	1	0.1038
14:31541365:T:C	50	100	1	0.1153
14:31541594:C:T	50	100	1	0.1153
14:31541859:G:A	50	98	0.96	0.05683
14:31542004:T:C	50	100	1	0.4993
14:31542616:C:G	50	100	0.99	0.3676
14:31543004:A:G	50	100	0.98	0.1676
14:31543162:T:G	50	100	0.97	0.0305
14:31543172:C:T	50	100	0.97	0.0305
14:31543307:C:T	50	98	0.99	0.05628
14:31543387:G:A	50	100	0.99	0.3174
14:31543525:T:A	50	100	0.99	0.0561
14:31543560:T:C	50	100	0.97	0.03577
14:31543853:A:C	50	100	1	0.01144
14:31543936:C:G	50	100	0.99	0.07716
14:31543955:G:A	50	100	0.99	0.07843
14:31544311:G:A	50	100	0.99	0.07716
14:31544556:C:T	50	100	0.98	0.2446
14:31544569:C:T	50	100	0.99	0.07589
14:31544803:T:C	50	100	0.99	0.07843
14:31544804:G:A	50	100	0.99	0.4998
14:31544807:A:G	50	100	0.97	0.0394
14:31545219:A:T	50	100	0.99	0.07752
14:31545506:T:A	50	100	0.99	0.05537
14:31545644:C:A	50	100	1	0.01107
14:31545941:A:C	50	100	1	0.01071
14:31545971:A:T	50	100	0.98	0.08261
14:31546360:T:C	50	100	0.94	0.03558
14:31546794:T:C	50	100	1	0.0216
14:31547060:T:G	50	100	0.93	0.05846
14:31547071:T:A	50	100	1	0.02977
14:31547298:G:A	50	100	0.99	0.2565
14:31547475:A:T	50	80	0.69	0.05701
14:31547479:T:A	50	100	0.98	0.05537
14:31547480:T:A	49	100	0.83	0.01144
14:31547491:T:G	50	96	0.91	0.02687
14:31547492:G:T	50	78	0.9	0.2834
14:31547574:T:C	50	100	0.97	0.0118
14:31547591:G:T	50	100	0.98	0.3235
14:31547728:G:C	50	100	0.94	0.03922
14:31547867:C:A	50	100	0.98	0.2106
14:31547939:A:C	50	100	0.97	0.06391
14:31548139:G:A	50	100	0.99	0.01271
14:31548563:A:T	50	100	0.84	0.01852
14:31548587:T:G	50	100	1	0.02142
14:31548824:T:G	50	100	0.94	0.03922
14:31549470:T:C	50	100	0.99	0.2616
14:31549796:C:T	50	100	1	0.01107
14:31549812:A:G	50	98	1	0.01071
14:31549822:A:C	50	100	1	0.02142
14:31550230:G:T	50	100	0.96	0.03667
14:31550625:C:T	50	100	0.97	0.07716
14:31550678:G:A	50	100	0.88	0.09695
14:31551339:G:A	50	100	0.9	0.03885
14:31551463:G:A	50	98	0.97	0.4221
14:31551968:A:C	50	100	0.99	0.01634
14:31552232:T:C	50	98	0.96	0.3922
14:31552636:G:C	50	96	0.94	0.0158
14:31552922:G:C	50	94	0.9	0.2456
14:31553189:T:G	49	98	0.88	0.03123
14:31553835:G:A	50	100	0.83	0.01434
14:31553877:A:G	50	100	0.9	0.03922
14:31553947:G:T	50	92	0.88	0.09641
14:31554102:T:C	50	98	0.87	0.09277
14:31554270:A:G	50	100	0.91	0.09931
14:31554353:C:T	50	98	0.93	0.2878
14:31555009:G:A	50	100	1	0.0187
14:31555158:G:T	50	100	1	0.01561
14:31555773:G:C	50	100	0.98	0.03177
14:31556432:G:C	50	100	0.94	0.1029
14:31556544:G:T	50	100	1	0.01888
14:31557093:G:A	50	100	0.99	0.01797
14:31557551:T:A	50	100	1	0.03177
14:31558256:C:G	50	100	0.98	0.4247
14:31558351:C:T	50	100	0.95	0.01216
14:31560176:C:T	50	100	0.98	0.03631
14:31560187:A:G	49	98	0.99	0.08188
14:31560193:T:C	50	98	0.97	0.1501
14:31560207:C:A	50	98	1	0.02124
14:31560274:T:C	50	100	0.99	0.284
14:31560497:C:T	50	100	1	0.01616
14:31560904:G:A	50	98	1	0.08188
14:31561189:T:G	50	100	1	0.0207
14:31562039:C:T	50	98	0.87	0.02996
14:31562604:G:T	49	85.7	0.83	0.08878
14:31562653:T:G	50	98	0.99	0.289
14:31562923:C:T	50	100	1	0.2907
14:31563008:G:A	50	100	1	0.2859
14:31563103:T:C	50	100	0.94	0.07099
14:31563490:A:G	50	100	1	0.04811
14:31563847:C:T	50	100	1	0.303
14:31563887:G:T	50	100	1	0.3032
14:31564469:T:A	49	93.9	0.99	0.398
14:31564607:G:A	50	100	0.99	0.3146
14:31564941:A:T	50	100	0.99	0.4566
14:31565616:A:G	50	100	1	0.2976
14:31566408:C:T	50	100	0.96	0.0118
14:31566409:G:A	50	100	0.99	0.4001
14:31566463:T:C	50	100	0.95	0.07153
14:31566913:A:G	50	100	1	0.2912
14:31567138:T:A	50	100	1	0.3106
14:31567139:C:A	50	100	1	0.3106
14:31567163:C:T	50	100	0.99	0.3967
14:31567212:G:A	50	100	1	0.2997
14:31568135:A:G	50	100	1	0.01235
14:31568813:G:C	50	100	1	0.01216
14:31568956:T:C	50	100	1	0.4719
14:31569474:G:A	50	100	1	0.2836
14:31569583:T:C	50	100	1	0.01216
14:31570255:A:G	50	100	1	0.2896
14:31570290:A:G	50	100	0.89	0.01344
14:31570326:G:C	50	100	1	0.05265
14:31570451:A:G	50	100	0.99	0.04884
14:31570721:T:A	50	98	1	0.2914
14:31571310:T:A	50	96	0.98	0.08588
14:31571423:T:C	50	100	1	0.01035
14:31571695:C:T	50	98	1	0.3972
14:31571806:C:T	50	100	1	0.498
14:31571834:A:G	50	100	1	0.2823
14:31572291:C:T	50	98	1	0.293
14:31572771:C:T	50	100	1	0.2823
14:31573142:A:G	50	100	1	0.498
14:31573409:T:C	50	100	1	0.04757
14:31573692:T:C	50	100	0.99	0.04902
14:31575127:C:T	50	100	0.99	0.1356
14:31575521:A:G	50	100	0.98	0.08406
14:31576000:A:G	50	100	1	0.01434
14:31576202:C:G	49	100	0.99	0.03794
14:31576330:T:C	50	100	1	0.01035
14:31576361:A:G	50	100	0.92	0.02451
14:31576563:A:G	50	100	1	0.2968
14:31578011:T:C	50	100	1	0.3076
14:31578726:G:A	50	100	1	0.01216
14:31578794:C:T	50	100	1	0.3037
14:31578966:C:T	50	100	1	0.3034
14:31579282:C:T	50	100	1	0.291
14:31580070:G:A	50	100	1	0.3958
14:31581080:G:A	50	100	0.99	0.2941
14:31581423:A:G	50	100	0.98	0.03286
14:31581682:C:T	50	100	1	0.2967
14:31581916:A:G	50	100	1	0.2974
14:31582048:G:A	50	98	0.93	0.01943
14:31582117:A:C	50	100	0.99	0.02415
14:31582768:C:A	50	100	0.97	0.01289
14:31583371:T:A	50	100	1	0.01452
14:31583497:C:T	50	100	1	0.297
14:31583772:A:G	50	100	1	0.297
14:31583911:G:T	50	100	0.99	0.03214
14:31584024:C:T	50	100	1	0.05356
14:31584215:C:T	50	100	1	0.2952
14:31584722:C:T	50	100	1	0.01216
14:31585022:A:G	50	100	0.98	0.07081
14:31585305:G:C	50	100	1	0.2981
14:31585360:A:T	50	100	1	0.2914
14:31585486:A:G	50	100	1	0.01216
14:31585722:G:T	50	100	0.98	0.04121
14:31586154:A:G	50	100	1	0.05084
14:31586263:A:G	50	100	1	0.2879
14:31586321:G:A	50	100	1	0.01416
14:31586343:C:T	50	100	1	0.2879
14:31586838:A:G	50	100	1	0.3952
14:31587290:A:G	50	100	0.99	0.03994
14:31587359:A:T	50	100	1	0.2825
14:31587448:G:A	50	100	1	0.05338
14:31587503:G:A	50	100	1	0.394
14:31587671:T:C	50	100	1	0.01216
14:31587972:T:G	50	100	0.96	0.01162
14:31588216:G:C	50	100	1	0.01216
14:31588320:A:G	50	100	0.99	0.0138
14:31588608:T:A	50	100	1	0.3942
14:31588613:T:A	50	100	1	0.2997
14:31588623:T:C	50	100	1	0.07099
14:31588642:C:T	50	100	1	0.04829
14:31588712:C:G	50	100	1	0.05065
14:31589391:T:G	50	100	1	0.2977
14:31589394:A:G	50	100	1	0.05991
14:31589731:C:T	50	100	1	0.3936
14:31589735:C:T	50	100	1	0.05338
14:31589885:T:C	50	100	1	0.455
14:31590135:A:T	50	100	1	0.293
14:31590610:A:G	50	100	1	0.01434
14:31590817:G:A	50	100	1	0.3945
14:31591183:T:C	50	100	1	0.05356
14:31591409:G:A	50	100	1	0.05592
14:31591823:A:G	50	100	1	0.04847
14:31591873:A:G	50	100	1	0.01434
14:31591893:T:C	50	100	1	0.3947
14:31592177:C:A	50	100	1	0.2861
14:31593083:C:T	50	100	1	0.01362
14:31593170:C:T	50	100	1	0.2967
14:31593399:G:A	50	100	1	0.01362
14:31593401:T:C	50	100	1	0.01362
14:31593445:C:T	50	100	1	0.2825
14:31593490:G:C	50	100	0.97	0.01634
14:31593799:G:A	50	100	1	0.01362
14:31593818:G:A	50	100	1	0.3119
14:31593898:A:G	50	100	1	0.2985
14:31594574:G:A	50	98	1	0.2859
14:31594613:A:G	50	100	1	0.01235
14:31595238:A:G	50	100	1	0.01362
14:31595991:C:T	50	100	1	0.06954
14:31596609:C:T	50	100	0.98	0.01289
14:31596903:A:C	50	98	0.98	0.04121
14:31597130:A:G	50	100	1	0.297
14:31597293:C:T	50	100	0.99	0.03794
14:31597351:A:C	50	100	1	0.01216
14:31597701:T:C	50	100	1	0.3079
14:31597912:A:T	50	100	1	0.2954
14:31598194:A:G	50	100	0.99	0.03395
14:31598667:G:A	50	100	1	0.05338
14:31599009:A:G	50	100	0.99	0.05792
14:31599036:A:C	50	100	1	0.2952
14:31600473:C:T	50	100	1	0.295
14:31601075:G:A	50	98	1	0.08188
14:31601185:C:T	50	100	1	0.4962
14:31601793:A:G	50	100	0.99	0.03704
14:31602135:A:C	50	100	1	0.05374
14:31602255:G:A	50	100	1	0.2876
14:31602459:G:A	50	100	1	0.4428
14:31602829:G:A	50	100	1	0.3037
14:31603312:A:G	50	100	1	0.01652
14:31603360:A:C	50	100	0.99	0.08678
14:31603721:C:G	50	98	1	0.08206
14:31604429:C:T	50	100	1	0.3938
14:31604480:T:A	50	100	1	0.01434
14:31604790:C:T	50	100	0.99	0.01307
14:31605125:G:A	50	100	1	0.2979
14:31606225:C:G	50	100	1	0.3936
14:31606348:A:G	50	98	1	0.04902
14:31606362:G:A	50	100	1	0.01325
14:31606480:C:A	50	100	1	0.04884
14:31606544:G:A	50	100	1	0.2974
14:31607676:A:G	50	100	1	0.01344
14:31607733:A:G	50	100	1	0.01035
14:31607775:T:C	50	100	1	0.02306
14:31608042:C:G	50	100	1	0.02306
14:31608325:G:A	50	100	0.98	0.03722
14:31609089:A:G	50	100	1	0.01362
14:31609351:G:A	50	100	1	0.01634
14:31610694:A:C	50	100	1	0.01089
14:31610780:C:T	50	100	1	0.2874
14:31610803:G:A	50	100	1	0.2961
14:31611267:G:A	50	100	1	0.282
14:31611990:C:T	50	100	1	0.05338
14:31612496:A:C	50	100	0.99	0.2965
14:31612625:C:T	50	100	1	0.02288
14:31613604:C:T	50	98	0.99	0.2647
14:31614087:T:C	50	100	1	0.01216
14:31614159:A:G	50	100	1	0.3962
14:31614537:A:C	50	100	1	0.01216
14:31614716:G:T	50	100	0.99	0.0138
14:31614856:G:T	50	100	1	0.2941
14:31615182:T:C	50	100	1	0.04847
14:31615201:C:G	50	100	1	0.06863
14:31616411:T:G	50	100	1	0.01216
14:31616486:A:C	50	100	1	0.2858
14:31616520:A:T	50	100	1	0.2997
14:31616708:C:T	50	100	1	0.3938
14:31616714:C:T	50	100	1	0.2854
14:31616844:A:G	50	100	0.96	0.0118
14:31616951:A:C	50	100	1	0.01216
14:31617048:G:A	50	100	0.95	0.02542
14:31617534:C:T	50	100	1	0.3965
14:31617535:G:T	50	100	1	0.2823
14:31617592:A:G	50	100	0.93	0.02487
14:31617632:G:T	50	100	1	0.4506
14:31618071:T:C	50	100	1	0.0492
14:31619021:G:C	50	100	1	0.4966
14:31619075:A:G	50	100	1	0.4993
14:31619380:C:T	50	100	1	0.01216
14:31619863:A:T	50	100	1	0.01216
14:31619998:A:C	50	100	1	0.2947
14:31620004:C:T	50	100	1	0.05356
14:31621148:G:A	50	100	1	0.01725
14:31621461:G:A	50	100	1	0.2869
14:31621815:A:G	50	100	1	0.01216
14:31622295:G:A	50	100	1	0.4479
14:31622347:C:T	50	100	0.65	0.02306
14:31623157:G:A	50	100	0.98	0.03123
14:31623359:A:G	50	100	1	0.2772
14:31623484:A:C	50	100	1	0.4987
14:31623574:C:T	50	100	1	0.2947
14:31623611:C:T	50	100	1	0.05374
14:31623634:T:C	50	100	1	0.3942
14:31623712:C:T	50	100	0.99	0.0187
14:31623939:G:T	50	100	1	0.2945
14:31623946:A:G	50	100	1	0.2945
14:31624038:C:T	50	100	1	0.2945
14:31624056:G:A	50	100	1	0.05338
14:31624269:T:C	50	100	1	0.01216
14:31624342:G:A	50	100	1	0.4483
14:31624709:C:T	50	100	1	0.2945
14:31625000:A:G	50	100	1	0.03704
14:31625481:T:C	50	100	1	0.03341
14:31625515:G:A	50	100	1	0.4481
14:31626101:T:G	50	100	1	0.05174
14:31626713:C:A	50	100	1	0.4034
14:31627177:A:G	50	100	1	0.2653
14:31627218:C:T	50	100	0.99	0.297
14:31627231:A:T	49	100	1	0.01688
14:31627704:T:C	50	100	1	0.04866
14:31628532:A:G	50	100	1	0.1449
14:31628835:A:T	50	100	1	0.04902
14:31629182:G:A	50	100	1	0.05374
14:31630224:G:A	50	100	1	0.282
14:31630249:T:C	50	100	1	0.01107
14:31630679:T:G	50	100	1	0.01852
14:31631026:A:G	50	100	1	0.3538
14:31631300:G:A	50	100	1	0.2854
14:31631394:C:T	50	100	1	0.2854
14:31631555:C:A	50	100	0.92	0.02052
14:31631696:T:C	50	100	0.99	0.0187
14:31631701:A:C	50	100	1	0.282
14:31632197:A:G	50	100	0.97	0.0325
14:31632372:C:T	50	100	1	0.03667
14:31632465:G:A	50	100	1	0.01216
14:31632500:G:T	50	100	1	0.03958
14:31632592:A:G	50	100	1	0.01107
14:31632769:G:C	50	100	1	0.2861
14:31633013:A:G	50	100	1	0.04884
14:31633033:C:A	50	100	1	0.1427
14:31633139:C:G	50	100	1	0.3535
14:31633236:C:T	50	100	1	0.3551
14:31634409:G:A	50	100	0.99	0.09622
14:31634448:A:G	50	100	0.94	0.03322
14:31634530:A:G	50	100	1	0.2914
14:31634991:C:T	49	100	1	0.01216
14:31635117:C:G	48	85.4	0.99	0.4506
14:31635336:T:C	50	100	1	0.01089
14:31635409:A:G	50	100	0.94	0.03486
14:31635411:G:A	50	100	0.94	0.03486
14:31635636:C:G	50	100	1	0.01797
14:31635697:T:C	50	100	1	0.3938
14:31635806:A:G	50	100	1	0.05011
14:31636018:C:A	49	100	1	0.04884
14:31636255:G:T	50	98	0.98	0.1901
14:31636256:A:G	50	98	1	0.1903
14:31636334:A:T	50	100	0.93	0.03613
14:31636362:T:C	50	100	1	0.02324
14:31636513:T:C	50	100	0.74	0.01198
14:31636662:A:G	50	100	1	0.2854
14:31636682:T:C	50	100	1	0.06935
14:31636698:C:T	50	100	1	0.01235
14:31636882:T:G	49	100	1	0.02651
14:31636927:A:G	50	100	1	0.0138
14:31637182:G:A	50	98	1	0.08188
14:31637212:T:C	50	100	0.93	0.02033
14:31637383:A:G	50	100	1	0.4985
14:31637545:C:G	50	100	0.98	0.07462
14:31637598:G:A	50	100	1	0.3622
14:31637990:G:A	50	100	0.89	0.01489
14:31638272:A:C	50	100	1	0.4011
14:31638457:C:A	48	95.8	1	0.3535
14:31638557:G:A	50	100	1	0.07244
14:31638669:C:T	50	100	1	0.05047
14:31638673:C:T	50	100	1	0.05011
14:31638746:G:C	50	100	1	0.07244
14:31638793:C:G	50	100	1	0.07244
14:31639075:T:C	50	100	1	0.2774
14:31639454:A:C	50	100	1	0.01362
14:31639467:T:C	50	100	1	0.282
14:31639788:C:T	50	100	1	0.4501
14:31639891:G:T	50	100	1	0.4319
14:31639920:T:A	50	100	1	0.05356
14:31639934:T:C	50	100	1	0.06191
14:31640026:G:C	50	100	1	0.2858
14:31640076:G:A	50	100	1	0.05428
14:31640346:G:A	50	100	1	0.06917
14:31640465:A:G	50	100	1	0.05356
14:31640544:G:A	50	100	1	0.05356
14:31640594:G:A	50	100	1	0.09423
14:31640874:A:G	50	100	1	0.01216
14:31641142:G:T	50	100	1	0.09168
14:31641313:C:T	50	100	1	0.2859
14:31641720:G:A	50	100	1	0.01216
14:31641889:T:A	50	100	1	0.4252
14:31641927:C:T	50	100	1	0.04811
14:31641971:G:A	50	100	1	0.4299
14:31642107:A:G	50	100	0.95	0.01071
14:31642265:C:G	50	100	0.93	0.03105
14:31642416:T:C	50	100	1	0.4176
14:31642428:A:G	50	100	1	0.01834
14:31642934:T:A	50	100	0.98	0.01725
14:31643044:C:G	50	100	0.96	0.01416
14:31643339:G:T	50	100	1	0.01089
14:31644425:C:T	50	100	1	0.03268
14:31644480:A:G	50	100	1	0.01216
14:31645127:G:A	50	100	0.85	0.05465
14:31645314:T:C	50	100	1	0.06718
14:31645324:C:T	50	100	1	0.05356
14:31645753:T:C	49	98	1	0.282
14:31646022:C:A	50	100	0.99	0.01398
14:31646194:G:C	50	100	0.99	0.4297
14:31646335:C:T	50	100	1	0.2972
14:31646848:G:T	50	100	1	0.2947
14:31647601:C:T	50	100	1	0.05356
14:31648690:G:C	50	100	1	0.03359
14:31648811:G:A	50	100	1	0.01216
14:31648853:G:C	50	100	1	0.04775
14:31648861:C:T	50	100	1	0.4261
14:31648895:G:A	50	100	1	0.05356
14:31649240:T:C	50	100	1	0.2774
14:31649331:A:G	50	100	1	0.01089
14:31649430:T:C	50	100	1	0.4041
14:31649507:G:A	50	100	1	0.4303
14:31650153:A:G	50	100	1	0.2912
14:31650293:T:C	50	92	0.99	0.2923
14:31650351:A:G	50	100	1	0.07244
14:31650603:C:T	50	96	0.95	0.0768
14:31650604:A:T	50	100	1	0.2948
14:31650908:C:T	50	100	1	0.01416
14:31651018:G:A	50	98	1	0.282
14:31651087:G:C	50	100	0.99	0.4063
14:31651323:C:A	50	100	1	0.04775
14:31651782:C:G	50	100	1	0.09604
14:31652103:T:C	50	100	1	0.06935
14:31652614:T:C	50	100	1	0.09423
14:31652711:C:T	50	100	1	0.2818
14:31652724:T:C	50	100	1	0.03994
14:31652786:T:A	50	100	1	0.2872
14:31652885:C:G	50	100	1	0.2854
14:31653538:G:A	50	100	1	0.2854
14:31653640:C:T	50	100	0.99	0.3537
14:31654105:C:A	50	100	0.99	0.0374
14:31654120:A:G	50	100	1	0.1914
14:31654141:A:C	50	100	1	0.4074
14:31654236:G:A	50	100	1	0.05011
14:31654478:A:G	50	100	0.8	0.02505
14:31654480:C:A	50	100	0.86	0.02469
14:31654544:G:A	50	100	1	0.3538
14:31654558:G:A	50	100	1	0.2852
14:31654698:T:C	50	100	1	0.03341
14:31654752:T:G	50	100	1	0.01089
14:31654815:C:T	50	100	0.99	0.2769
14:31655850:A:G	50	100	1	0.05356
14:31657330:T:C	50	100	1	0.406
14:31657421:T:C	50	100	1	0.03359
14:31658244:A:G	50	100	1	0.2872
14:31658331:G:A	50	100	1	0.2852
14:31658662:G:A	50	100	1	0.4702
14:31659503:T:G	50	100	1	0.1935
14:31660203:C:G	50	100	1	0.04012
14:31660653:C:G	50	100	1	0.05029
14:31661618:G:A	50	100	1	0.2852
14:31662067:G:A	50	100	1	0.285
14:31662837:G:A	50	100	1	0.3537
14:31663236:T:C	50	100	1	0.09622
14:31663621:G:A	50	100	0.98	0.03831
14:31663912:T:A	50	100	1	0.2816
14:31663978:T:C	50	100	1	0.09641
14:31664413:A:C	50	100	1	0.09386
14:31665392:A:C	50	100	1	0.04866
14:31665811:T:C	50	100	1	0.01216
14:31665905:C:T	50	100	1	0.09368
14:31666000:T:C	50	100	1	0.05392
14:31666061:T:C	50	100	0.96	0.03214
14:31666248:T:C	46	95.7	1	0.03776
14:31666269:A:T	45	88.9	0.96	0.07444
14:31666273:T:A	47	100	1	0.05356
14:31666274:A:T	48	100	1	0.05374
14:31666286:A:G	49	100	1	0.03776
14:31666287:C:T	49	98	1	0.09568
14:31666667:T:C	50	100	1	0.3535
14:31667025:G:C	49	100	1	0.297
14:31667378:G:C	50	100	1	0.04339
14:31667498:G:A	50	100	1	0.2874
14:31668440:C:T	50	100	1	0.06808
14:31668502:G:A	50	100	1	0.2972
14:31668752:C:T	50	100	1	0.0935
14:31668887:C:T	49	100	1	0.04866
14:31668895:A:G	50	100	1	0.2956
14:31669196:A:G	50	100	1	0.2956
14:31669458:G:T	50	98	1	0.3914
14:31669578:G:C	50	100	1	0.03776
14:31669590:T:C	50	100	1	0.2956
14:31669940:A:G	50	100	1	0.09677
14:31670113:G:T	50	100	1	0.05374
14:31670711:C:T	50	100	1	0.3535
14:31670722:A:G	50	100	1	0.09641
14:31671316:C:T	50	100	1	0.06863
14:31672503:A:G	50	98	0.99	0.06354
14:31672541:C:T	50	96	0.96	0.07444
14:31672775:G:A	50	98	1	0.01979
14:31672960:C:T	50	98	1	0.1325
14:31673223:G:A	50	98	1	0.02959
14:31673695:C:T	50	100	0.92	0.02542
14:31673724:A:G	50	100	1	0.4296
14:31674455:G:A	50	98	1	0.1242
14:31674614:C:A	50	100	1	0.3535
14:31674884:C:T	50	100	1	0.01089
14:31675282:C:T	50	100	1	0.01416
14:31675313:A:G	50	98	1	0.04956
14:31675964:G:A	50	100	1	0.04993
14:31675983:C:T	50	100	1	0.04067
14:31676125:C:T	50	100	1	0.2856
14:31676172:C:T	50	100	1	0.04975
14:31677009:T:C	50	100	1	0.01216
14:31677187:C:T	50	100	1	0.2854
14:31677333:C:G	50	100	1	0.01216
14:31677392:G:A	50	98	1	0.2776
14:31677811:A:G	50	100	1	0.1919
14:31678504:C:T	50	100	1	0.03776
14:31678570:T:C	50	100	1	0.05392
14:31678901:G:A	50	100	1	0.2947
14:31678963:C:T	50	100	1	0.01416
14:31679384:G:C	50	98	1	0.431
14:31679501:G:A	50	100	1	0.09205
14:31679729:G:A	50	100	1	0.04993
14:31679819:T:C	50	100	1	0.4205
14:31680077:A:G	50	100	0.96	0.01144
14:31680239:A:C	50	100	1	0.03776
14:31680847:T:A	50	98	1	0.1416
14:31681172:G:A	50	100	1	0.05029
14:31681677:G:A	50	100	1	0.01216
14:31681849:G:A	50	100	1	0.09187
14:31681954:C:T	50	100	1	0.01725
14:31682089:G:C	50	98	1	0.3415
14:31682238:C:T	50	100	1	0.0532
14:31682239:G:A	50	100	1	0.03849
14:31682512:T:C	50	100	0.96	0.01144
14:31682672:G:A	50	100	0.99	0.01416
14:31683432:C:A	50	100	1	0.01216
14:31684278:A:G	50	100	1	0.01216
14:31684428:C:G	50	100	1	0.03813
14:31684738:G:T	50	100	1	0.2823
14:31684740:G:A	50	100	1	0.04866
14:31685882:C:T	50	100	1	0.01216
14:31686411:G:T	50	100	1	0.2858
14:31686976:T:C	50	100	1	0.01017
14:31687626:T:G	50	98	0.99	0.05374
14:31687790:T:G	50	100	1	0.4158
14:31687816:A:G	50	100	1	0.411
14:31688271:G:A	50	100	1	0.4058
14:31688485:G:T	50	100	1	0.05374
14:31688519:G:T	50	100	1	0.03776
14:31688523:T:A	50	100	1	0.01216
14:31688652:G:T	49	98	0.8	0.01761
14:31688658:G:T	46	95.7	0.99	0.2562
14:31689083:G:A	50	100	1	0.2999
14:31689241:T:C	50	98	1	0.3088
14:31689840:T:C	50	100	1	0.01216
14:31690343:C:T	50	100	1	0.2883
14:31690941:A:G	50	100	1	0.09622
14:31691859:A:G	50	100	1	0.09641
14:31691917:A:G	50	100	1	0.01216
14:31691975:G:A	50	100	0.99	0.0187
14:31692063:T:C	50	100	1	0.3511
14:31692812:A:T	50	100	1	0.08188
14:31692887:A:C	50	100	1	0.04902
14:31693293:C:T	50	100	0.99	0.0187
14:31693577:A:G	50	100	1	0.301
14:31693819:A:C	50	100	0.97	0.06663
14:31693860:T:C	46	91.3	0.98	0.2818
14:31694057:G:A	50	100	1	0.0935
14:31694672:C:T	50	100	1	0.0935
14:31694791:G:A	50	100	1	0.2872
14:31695167:T:C	50	100	1	0.07081
14:31695413:A:T	50	100	1	0.01216
14:31695418:C:G	50	100	0.99	0.09332
14:31695495:T:C	50	100	1	0.2892
14:31695618:G:A	50	100	0.99	0.2923
14:31696245:C:G	50	100	1	0.2288
14:31696257:G:C	50	98	1	0.3562
14:31696451:C:T	50	100	1	0.3531
14:31696462:C:A	50	100	1	0.2874
14:31697538:A:G	50	100	1	0.2958
14:31698054:T:G	50	100	1	0.01416
14:31698083:G:T	50	100	1	0.3529
14:31698095:C:T	50	100	0.99	0.03177
14:31698247:T:C	50	100	1	0.2956
14:31698332:C:T	50	100	1	0.4257
14:31698790:C:T	50	100	1	0.2878
14:31698956:G:A	50	100	1	0.2874
14:31699393:G:C	50	100	1	0.2872
14:31699637:C:T	50	100	1	0.2876
14:31699684:C:T	50	100	1	0.3535
14:31699712:C:T	50	100	1	0.2874
14:31699713:G:A	50	100	1	0.3535
14:31699831:A:G	50	100	1	0.3535
14:31699879:A:G	50	100	1	0.1894
14:31700006:C:A	50	100	1	0.2874
14:31700140:T:A	50	100	1	0.01216
14:31700240:G:A	50	100	1	0.2874
14:31700410:C:T	50	100	1	0.03885
14:31700604:G:A	49	98	1	0.06935
14:31700619:C:T	50	100	0.98	0.04866
14:31700751:G:T	50	100	1	0.4038
14:31700853:C:T	50	100	1	0.09187
14:31700940:C:T	50	100	1	0.283
14:31700944:G:A	50	100	1	0.06972
14:31700970:T:C	50	100	0.98	0.04339
14:31701235:A:G	50	100	1	0.2827
14:31701344:C:T	50	100	1	0.01089
14:31701355:G:A	50	100	1	0.4085
14:31701738:G:A	50	100	1	0.05374
14:31701795:G:A	50	100	0.99	0.1832
14:31701846:A:G	50	100	1	0.2794
14:31702252:G:A	50	100	1	0.09187
14:31702455:T:G	50	100	1	0.0532
14:31702893:T:G	50	100	1	0.287
14:31703265:G:A	50	100	0.99	0.1903
14:31703608:A:G	50	100	1	0.2874
14:31703677:C:T	50	100	0.94	0.06845
14:31703705:C:G	50	100	1	0.01216
14:31703780:T:G	50	100	1	0.2874
14:31703848:G:T	50	100	1	0.2874
14:31704118:C:T	50	100	1	0.3537
14:31704382:G:T	50	100	1	0.2872
14:31704385:C:G	50	100	1	0.2872
14:31704747:G:A	50	100	1	0.02251
14:31704876:C:A	50	100	1	0.03794
14:31704981:C:T	50	100	1	0.05465
14:31705014:C:T	50	100	1	0.3533
14:31705015:G:A	50	100	1	0.2869
14:31705100:G:A	50	100	1	0.05356
14:31705779:C:G	50	100	1	0.3533
14:31705937:C:T	50	100	1	0.2861
14:31705967:C:T	50	100	1	0.2825
14:31706101:T:C	50	100	1	0.4139
14:31706235:A:G	50	100	1	0.4308
14:31706302:G:A	50	100	1	0.04847
14:31706352:G:T	50	100	1	0.2943
14:31706569:C:T	50	100	1	0.2943
14:31706710:A:G	50	100	1	0.01216
14:31706920:T:C	50	100	1	0.01216
14:31707115:T:A	50	100	1	0.4185
14:31707255:C:G	50	100	1	0.05374
14:31707287:T:G	50	100	1	0.4261
14:31707316:A:G	50	100	1	0.01924
14:31707410:T:C	50	100	1	0.02397
14:31707669:C:A	50	100	1	0.03776
14:31707706:A:G	50	100	1	0.03504
14:31707713:A:G	50	100	1	0.2943
14:31707718:A:C	50	100	1	0.431
14:31707732:C:T	50	100	1	0.3537
14:31707798:C:T	50	100	1	0.2938
14:31707859:G:A	50	100	1	0.05301
14:31707947:T:A	50	100	1	0.2941
14:31708009:G:A	50	100	1	0.03813
14:31708153:A:G	50	100	1	0.3537
14:31708931:T:G	50	100	1	0.06881
14:31709084:G:A	50	100	1	0.2858
14:31709280:G:A	50	100	1	0.2858
14:31709414:T:G	50	100	1	0.01216
14:31709420:A:G	50	100	1	0.2858
14:31709461:C:T	50	100	1	0.2858
14:31709824:C:T	50	100	1	0.01707
14:31710192:G:A	50	100	1	0.2858
14:31710275:T:C	50	100	0.98	0.05428
14:31710299:G:A	50	100	1	0.2656
14:31710573:C:T	50	100	1	0.1777
14:31710583:C:T	50	100	1	0.2667
14:31710925:A:G	50	100	1	0.2858
14:31711134:G:A	50	100	1	0.2858
14:31711213:T:C	50	100	1	0.2979
14:31711218:C:T	50	100	1	0.01107
14:31711265:C:T	50	100	1	0.05301
14:31711266:G:A	50	100	1	0.2869
14:31711574:G:A	50	100	1	0.2858
14:31711594:C:T	50	100	1	0.09241
14:31711618:C:A	50	100	1	0.1002
14:31711619:G:A	50	100	1	0.4272
14:31711730:A:C	50	100	1	0.2776
14:31711737:C:T	50	100	1	0.01216
14:31711768:G:A	50	100	1	0.1002
14:31711840:C:G	50	100	1	0.2858
14:31711849:T:C	50	100	1	0.167
14:31712040:C:T	50	100	1	0.2821
14:31712041:A:G	50	100	1	0.2821
14:31712181:C:T	50	100	1	0.2858
14:31712322:A:G	50	100	1	0.3346
14:31712452:C:T	50	100	1	0.05374
14:31712669:G:A	50	100	1	0.04993
14:31713016:G:A	50	100	1	0.01652
14:31713259:C:T	50	100	1	0.01216
14:31713342:T:C	50	100	1	0.05374
14:31713468:G:A	50	100	1	0.2858
14:31714306:A:T	50	100	1	0.03776
14:31714601:C:T	50	100	1	0.01271
14:31714642:C:T	50	100	1	0.2821
14:31714764:A:T	50	100	1	0.2821
14:31715566:G:A	50	100	0.99	0.0187
14:31715804:T:G	50	100	1	0.4187
14:31716175:A:G	50	100	1	0.2858
14:31716191:G:A	50	100	1	0.02197
14:31716724:T:G	50	100	1	0.1836
14:31717058:A:T	50	100	1	0.2821
14:31718365:C:T	50	100	1	0.2858
14:31718405:A:G	50	100	1	0.01961
14:31718961:C:T	50	100	1	0.2596
14:31719191:C:T	50	100	1	0.01089
14:31719678:A:G	50	100	1	0.2858
14:31721534:T:C	50	98	0.98	0.08751
14:31721626:A:T	50	100	0.95	0.01344
14:31721640:G:T	50	100	1	0.1333
14:31721926:C:T	50	100	1	0.2751
14:31722036:G:A	50	100	1	0.2852
14:31722214:G:T	50	98	0.99	0.1511
14:31722545:T:C	50	100	1	0.01216
14:31722786:G:T	50	100	1	0.2856
14:31723157:A:G	50	98	0.88	0.02778
14:31724009:G:C	50	100	1	0.1117
14:31724086:G:C	50	100	1	0.1073
14:31724144:C:T	50	100	1	0.1781
14:31724410:T:C	50	100	1	0.1117
14:31724468:G:A	50	100	1	0.08224
14:31724716:A:G	50	100	1	0.2816
14:31724753:G:A	50	100	1	0.472
14:31724802:T:C	50	100	1	0.01107
14:31724818:A:G	50	100	0.97	0.1115
14:31725244:T:G	50	100	1	0.1115
14:31725557:A:G	50	100	1	0.09332
14:31725655:C:G	50	100	1	0.1142
14:31725856:C:T	50	100	1	0.354
14:31725909:C:A	50	100	1	0.01216
14:31726024:T:C	50	100	1	0.1805
14:31726249:C:G	50	100	1	0.01216
14:31726333:T:C	50	100	1	0.1115
14:31726421:C:A	50	100	1	0.2852
14:31727004:G:A	50	100	1	0.441
14:31727036:G:C	50	100	1	0.4628
14:31727131:A:T	50	100	1	0.03776
14:31727457:C:T	50	100	1	0.03794
14:31727646:A:G	50	100	1	0.05501
14:31727832:A:G	50	100	1	0.05283
14:31728500:G:C	50	100	1	0.01725
14:31728649:T:C	50	100	1	0.01216
14:31728887:A:G	50	100	1	0.0492
14:31728893:G:A	50	100	1	0.01216
14:31729045:C:A	50	100	1	0.2816
14:31729056:G:A	50	100	1	0.01216
14:31729289:A:C	49	98	1	0.3528
14:31729337:A:G	50	100	1	0.2847
14:31729637:A:G	50	100	1	0.03776
14:31730061:G:A	50	100	0.91	0.01561
14:31730298:G:A	50	100	1	0.2852
14:31730334:G:A	50	100	1	0.01707
14:31730451:G:A	50	100	1	0.1776
14:31730542:C:T	50	100	1	0.354
14:31730704:G:A	50	100	1	0.2854
14:31731247:A:G	50	100	1	0.2852
14:31731371:C:G	50	100	1	0.2872
14:31731421:G:T	50	100	1	0.4276
14:31731502:G:A	50	100	1	0.04975
14:31731585:C:T	50	100	0.99	0.2769
14:31731790:A:T	50	100	1	0.2854
14:31731845:A:T	50	100	1	0.285
14:31732019:G:A	50	96	0.91	0.06917
14:31732055:C:T	50	100	1	0.05356
14:31732086:T:C	50	100	1	0.4822
14:31732133:G:T	50	100	1	0.04956
14:31732407:A:T	50	100	1	0.05356
14:31732540:C:T	50	100	1	0.2854
14:31732900:A:C	50	100	1	0.2854
14:31732905:G:A	50	98	1	0.03395
14:31732914:A:T	50	100	1	0.2847
14:31733106:A:G	50	100	0.99	0.04884
14:31733272:T:C	50	100	1	0.4659
14:31733352:G:A	50	100	1	0.06808
14:31733451:C:T	50	100	1	0.06826
14:31733471:T:C	50	100	1	0.4199
14:31733588:T:C	50	100	1	0.1779
14:31733601:A:G	50	100	1	0.4199
14:31734215:G:C	50	100	1	0.4653
14:31734587:T:A	50	100	1	0.285
14:31734683:C:T	50	100	1	0.03794
14:31734757:A:T	50	100	1	0.4717
14:31734797:C:G	49	100	1	0.4717
14:31734889:C:T	50	98	1	0.285
14:31735053:G:A	50	100	1	0.3544
14:31735057:T:G	50	100	1	0.1779
14:31735401:C:T	50	100	1	0.4633
14:31735744:C:T	50	100	1	0.1774
14:31735802:G:A	50	100	1	0.4631
14:31736468:A:C	50	100	1	0.2653
14:31737067:C:T	50	100	1	0.3542
14:31737698:C:T	50	100	1	0.2856
14:31737767:G:T	50	100	1	0.282
14:31738240:G:A	50	100	0.94	0.01543
14:31738684:C:T	50	100	1	0.4635
14:31738972:C:T	50	100	1	0.4426
14:31739183:T:A	50	96	1	0.2858
14:31739220:A:T	50	98	1	0.0532
14:31739222:A:C	50	94	0.99	0.2847
14:31739252:A:T	50	100	0.9	0.0374
14:31739255:T:A	50	90	0.98	0.4633
14:31739256:T:A	50	92	0.96	0.3357
14:31739375:G:A	50	100	1	0.09187
14:31739404:A:T	50	100	1	0.1772
14:31739618:C:A	50	100	0.98	0.03304
14:31739718:T:G	50	100	1	0.03776
14:31740193:T:C	50	100	1	0.4631
14:31740841:C:A	50	100	1	0.4773
14:31741044:A:G	50	100	1	0.4325
14:31741232:G:T	50	100	1	0.468
14:31741277:T:C	50	100	1	0.03341
14:31741630:T:C	50	100	1	0.05283
14:31741828:C:T	50	100	0.99	0.1434
14:31742606:T:G	50	100	1	0.03359
14:31743047:T:C	50	100	1	0.4797
14:31743469:G:A	50	100	1	0.05483
14:31743526:T:C	50	100	1	0.4769
14:31743536:C:T	50	100	1	0.354
14:31743638:C:T	50	100	1	0.2861
14:31744146:G:A	50	100	1	0.4259
14:31744267:T:C	50	100	1	0.02033
14:31744352:T:C	50	100	1	0.4769
14:31744430:C:T	50	100	1	0.03794
14:31744712:C:T	50	100	1	0.1327
14:31744864:T:C	50	100	1	0.4769
14:31744894:A:G	50	100	1	0.354
14:31745161:C:A	50	100	1	0.4769
14:31745204:T:C	49	100	1	0.4769
14:31745216:G:A	49	100	1	0.4769
14:31745320:T:G	50	100	1	0.2823
14:31745478:T:G	50	100	1	0.2859
14:31745574:T:C	50	100	1	0.04866
14:31745930:A:G	50	98	1	0.0955
14:31745974:G:A	50	96	1	0.4653
14:31746024:C:G	50	98	1	0.4748
14:31746106:A:G	50	98	1	0.0955
14:31746173:A:C	50	100	1	0.05519
14:31746246:T:C	50	98	1	0.4748
14:31746412:T:G	50	100	1	0.01089
14:31746494:A:G	50	98	1	0.4751
14:31746570:T:C	50	100	1	0.05301
14:31746963:G:A	50	98	1	0.03831
14:31747140:C:T	49	93.9	1	0.4749
14:31747384:G:A	50	100	0.94	0.01525
14:31747459:C:T	50	100	1	0.2861
14:31747754:G:A	50	100	1	0.05519
14:31748090:C:T	50	100	1	0.2823
14:31748116:C:G	50	100	1	0.05519
14:31748686:C:T	50	100	1	0.01216
14:31748693:A:G	50	96	0.98	0.08733
14:31748694:C:A	50	100	1	0.01216
14:31748813:A:G	50	100	1	0.01089
14:31748841:G:T	50	100	1	0.03794
14:31748932:A:G	50	100	1	0.09332
14:31749718:C:T	50	100	1	0.03794
14:31749966:C:T	50	98	1	0.3163
14:31750182:T:A	50	92	0.99	0.3368
14:31750325:A:G	50	100	1	0.4227
14:31750488:C:T	50	100	1	0.01089
14:31750682:G:C	50	100	1	0.01344
14:31750744:T:G	50	100	1	0.02179
14:31750756:C:G	50	100	1	0.01216
14:31751008:A:G	50	100	1	0.4227
14:31751079:G:T	50	100	1	0.4708
14:31751198:A:C	50	100	1	0.01216
14:31751201:C:G	50	100	1	0.01216
14:31751741:C:A	50	100	1	0.2859
14:31751818:G:T	50	100	1	0.4708
14:31751914:C:A	50	100	1	0.4675
14:31752117:G:A	50	100	1	0.2858
14:31752613:A:G	50	100	1	0.4797
14:31752940:G:C	50	100	1	0.04884
14:31753014:C:T	50	100	1	0.01089
14:31753193:G:A	50	100	1	0.01235
14:31753834:A:C	50	100	1	0.4797
14:31753838:A:G	50	100	1	0.03794
14:31754035:C:T	50	100	0.94	0.07589
14:31754400:T:A	50	100	1	0.4797
14:31754633:A:C	50	100	1	0.4797
14:31754654:G:C	50	100	1	0.09168
14:31754753:T:A	50	96	1	0.2859
14:31755002:T:C	50	100	1	0.01089
14:31755148:G:A	50	100	1	0.05356
14:31755234:A:C	50	100	1	0.4708
14:31755583:A:G	50	100	0.99	0.4023
14:31755726:G:T	50	100	1	0.05519
14:31755746:C:T	49	93.9	0.99	0.08842
14:31755909:G:C	49	100	1	0.4644
14:31755965:C:G	50	100	1	0.3555
14:31756018:G:A	50	100	0.94	0.01162
14:31756053:G:A	50	100	1	0.4276
14:31756175:T:C	50	100	0.98	0.05537
14:31756181:G:A	50	100	1	0.4054
14:31756295:T:C	50	100	1	0.3555
14:31756640:C:T	49	95.9	1	0.2865
14:31756707:A:G	49	100	1	0.3553
14:31756748:G:T	50	100	1	0.3553
14:31756912:G:C	48	100	1	0.03322
14:31756944:A:G	49	100	1	0.2927
14:31756979:T:C	49	100	1	0.09459
14:31757013:G:C	50	100	1	0.1443
14:31757034:C:T	50	100	1	0.468
14:31757095:C:T	50	100	0.98	0.06863
14:31757236:C:T	47	100	0.96	0.01162
14:31757243:T:A	44	90.9	1	0.2859
14:31757443:T:C	50	100	1	0.01216
14:31757452:T:G	50	98	1	0.3557
14:31757590:A:G	50	100	1	0.05247
14:31757618:G:A	50	100	1	0.05247
14:31758006:G:A	50	100	1	0.177
14:31758286:T:C	50	100	1	0.4259
14:31758318:C:T	50	100	1	0.4989
14:31758976:C:T	50	100	1	0.2859
14:31758985:C:T	50	100	1	0.2859
14:31759178:T:A	50	100	1	0.2858
14:31759336:A:G	50	100	1	0.4798
14:31759950:A:C	50	100	1	0.3555
14:31760146:A:T	40	85	0.91	0.06554
14:31760177:G:C	49	93.9	1	0.02923
14:31760729:C:G	50	100	1	0.03794
14:31760895:G:C	50	100	1	0.02179
14:31761197:G:A	50	100	1	0.4256
14:31761334:G:C	50	100	1	0.4798
14:31761658:T:C	50	100	1	0.1772
14:31761760:A:G	50	100	1	0.4771
14:31762173:C:T	50	100	1	0.01216
14:31762176:T:C	50	100	1	0.1075
14:31762689:G:A	50	100	1	0.427
14:31762797:T:C	50	100	1	0.3195
14:31763190:G:A	50	100	1	0.01053
14:31763239:C:T	50	100	1	0.01216
14:31763799:G:A	50	100	1	0.2948
14:31763846:A:G	50	100	1	0.4798
14:31763881:C:T	50	100	1	0.2859
14:31764005:C:T	50	100	1	0.02288
14:31764350:C:G	50	100	1	0.01017
14:31764479:G:A	50	100	1	0.4639
14:31764528:A:G	50	100	1	0.09205
14:31764694:A:G	50	100	1	0.3016
14:31764708:T:A	50	100	1	0.09205
14:31764907:A:G	50	100	0.98	0.08351
14:31765176:C:A	50	100	1	0.2845
14:31765312:G:A	50	100	1	0.1801
14:31765647:T:C	50	100	0.99	0.2351
14:31765928:T:C	50	100	1	0.09568
14:31765970:C:G	50	100	1	0.1801
14:31766215:G:A	50	100	1	0.354
14:31766276:C:T	50	100	1	0.144
14:31766602:G:A	50	100	1	0.04811
14:31766713:A:G	50	100	1	0.01089
14:31767352:G:A	50	100	1	0.3502
14:31767612:C:G	50	100	1	0.0158
14:31767721:A:G	50	100	1	0.03359
14:31767880:G:A	50	100	1	0.2858
14:31767992:G:A	50	100	1	0.2807
14:31768182:A:G	50	100	1	0.01107
14:31768292:A:C	50	100	1	0.03794
14:31768527:C:T	50	100	1	0.1774
14:31768776:T:G	50	100	1	0.0158
14:31769100:A:T	50	100	1	0.01089
14:31769662:T:A	50	100	0.98	0.1545
14:31770523:G:A	50	100	0.98	0.04067
14:31770603:A:G	50	100	1	0.06808
14:31771532:T:C	50	100	1	0.4947
14:31771878:G:C	50	100	1	0.01216
14:31772214:G:T	50	100	1	0.06028
14:31772241:T:C	50	100	0.97	0.03976
14:31772359:G:T	50	98	1	0.05701
14:31772667:C:T	50	100	1	0.3226
14:31772955:G:T	50	100	1	0.2854
14:31773414:T:G	50	100	1	0.07389
14:31773541:A:G	50	100	1	0.07081
14:31773629:A:G	50	100	1	0.05719
14:31774214:A:G	50	98	1	0.02959
14:31774263:T:G	50	100	1	0.3557
14:31774441:A:G	50	100	1	0.03776
14:31774469:A:C	50	100	1	0.05719
14:31774713:G:A	50	100	1	0.4617
14:31774804:G:T	50	100	1	0.09659
14:31775003:A:G	50	100	1	0.05265
14:31775144:A:G	50	100	1	0.01216
14:31775237:G:A	50	100	0.99	0.0207
14:31775441:G:C	50	100	1	0.1471
14:31775580:C:T	50	100	0.97	0.01344
14:31776196:A:T	50	100	1	0.1779
14:31776733:A:G	50	100	1	0.3651
14:31776791:A:T	50	100	1	0.03794
14:31776794:A:G	50	100	1	0.1698
14:31776859:G:A	50	100	0.96	0.0216
14:31777650:A:G	50	100	1	0.01162
14:31777729:C:T	50	100	1	0.04829
14:31777885:G:C	50	100	1	0.4562
14:31778157:A:G	50	100	1	0.1806
14:31778459:C:T	50	100	1	0.3437
14:31778536:A:G	50	100	1	0.1806
14:31779148:C:T	50	100	0.99	0.02215
14:31779252:C:A	50	100	1	0.01997
14:31779294:C:T	50	98	1	0.03014
14:31779353:G:A	50	100	1	0.01216
14:31779678:T:C	50	100	1	0.01035
14:31780085:C:T	50	100	1	0.05955
14:31780185:C:T	50	100	1	0.03958
14:31780722:A:G	50	100	1	0.03776
14:31780852:T:C	50	100	1	0.1777
14:31780880:T:C	50	100	0.98	0.2306
14:31781042:A:C	50	100	1	0.01017
14:31781467:T:C	50	100	1	0.01216
14:31781591:A:G	50	100	1	0.02342
14:31781997:A:G	50	100	1	0.01961
14:31782135:G:A	50	100	1	0.1777
14:31782289:G:T	50	100	1	0.05773
14:31782582:G:A	50	100	1	0.02342
14:31782662:G:A	49	100	1	0.04866
14:31782780:C:T	50	100	1	0.05283
14:31782781:G:A	50	100	1	0.3273
14:31783129:A:G	50	100	1	0.01017
14:31783133:C:G	50	100	1	0.04884
14:31783610:T:C	50	100	1	0.4041
14:31783955:G:C	50	100	1	0.1756
14:31783982:G:A	50	100	1	0.05138
14:31784249:C:A	50	100	1	0.02015
14:31784268:G:A	50	100	1	0.06028
14:31784380:A:G	50	100	1	0.06736
14:31784663:G:T	50	100	1	0.05719
14:31784700:C:T	50	100	1	0.01144
14:31784767:A:T	50	100	1	0.3951
14:31784814:C:T	50	100	1	0.1438
14:31784913:A:C	50	100	1	0.144
14:31785251:A:T	50	100	1	0.05737
14:31785348:C:T	50	100	1	0.1436
14:31785519:T:C	50	100	1	0.01216
14:31785529:T:C	50	100	1	0.4105
14:31786095:T:C	50	100	1	0.01216
14:31786273:T:G	50	100	1	0.05211
14:31786280:A:G	50	100	1	0.05737
14:31786330:G:A	50	100	1	0.1434
14:31786678:A:G	50	100	1	0.01997
14:31787253:T:G	50	100	1	0.4011
14:31787344:G:T	50	100	1	0.01216
14:31787505:A:G	50	100	0.99	0.3355
14:31787509:G:A	50	100	1	0.1407
14:31787748:A:G	50	98	0.99	0.1458
14:31788283:C:A	50	98	0.99	0.03831
14:31788353:G:A	50	100	1	0.01289
14:31788952:G:A	50	100	1	0.05755
14:31789064:C:T	50	100	1	0.4719
14:31789242:C:T	49	100	1	0.3208
14:31789304:C:T	50	100	0.94	0.06064
14:31789540:T:A	50	100	1	0.4601
14:31789555:G:A	50	100	1	0.01198
14:31789794:G:T	50	98	1	0.03068
14:31789870:T:G	50	100	1	0.3243
14:31790453:G:A	50	100	1	0.4025
14:31790775:T:C	50	100	1	0.0118
14:31791294:G:A	50	100	1	0.0118
14:31791341:A:G	50	98	1	0.1478
14:31791748:C:T	50	98	1	0.0305
14:31792039:A:G	50	98	1	0.04811
14:31792325:C:T	50	100	1	0.0118
14:31792412:G:A	50	100	1	0.2729
14:31792534:A:G	50	100	1	0.3273
14:31793397:G:A	50	100	1	0.03359
14:31793841:A:T	46	91.3	0.88	0.07879
14:31793847:T:A	49	93.9	0.96	0.1405
14:31793942:C:G	43	97.7	0.99	0.05283
14:31793946:G:C	46	89.1	1	0.354
14:31794436:G:T	49	95.9	0.98	0.06245
14:31794469:C:T	49	98	0.9	0.01906
14:31794871:C:T	36	91.7	0.97	0.06699
14:31794899:G:A	40	97.5	1	0.04975
14:31794942:C:G	47	100	0.96	0.02378
14:31795163:T:C	49	100	1	0.01162
14:31797671:G:A	49	100	0.97	0.08206
14:31797689:A:G	50	100	1	0.05955
14:31797831:G:A	48	97.9	1	0.04975
14:31797864:G:A	47	93.6	0.96	0.03849
14:31798042:T:G	50	94	1	0.4646
14:31798064:C:T	50	98	0.99	0.1474
14:31798103:C:T	50	100	0.99	0.02251
14:31798117:T:C	50	98	0.99	0.1472
14:31798445:A:G	50	100	1	0.01144
14:31798535:G:C	50	100	1	0.01089
14:31798563:C:T	50	100	1	0.05701
14:31798664:C:T	50	100	1	0.05047
14:31798665:G:A	50	100	1	0.3836
14:31799063:A:G	50	100	1	0.3261
14:31799238:C:A	50	100	1	0.04884
14:31799263:C:G	50	100	1	0.3261
14:31799586:C:G	50	100	1	0.3261
14:31799793:A:C	50	100	1	0.4455
14:31799811:A:G	50	100	1	0.0118
14:31800347:T:C	50	100	1	0.04757
14:31800554:G:A	50	100	1	0.01198
14:31800600:C:T	50	100	1	0.4646
14:31800625:G:A	50	100	1	0.1532
14:31800630:A:G	50	100	1	0.1449
14:31800709:T:G	50	100	1	0.01289
14:31800736:A:G	50	100	1	0.1447
14:31800808:T:C	50	100	1	0.01144
14:31800875:A:G	50	100	1	0.1447
14:31800903:C:T	50	100	0.97	0.01325
14:31800923:T:C	50	98	0.99	0.2923
14:31801060:A:G	50	100	1	0.05773
14:31801167:T:C	50	100	0.89	0.0463
14:31801222:C:T	50	98	0.99	0.1409
14:31801385:C:G	50	100	0.96	0.01271
14:31801401:C:T	50	92	0.9	0.08097
14:31801409:G:T	50	100	0.9	0.01816
14:31801445:G:A	50	84	0.85	0.1708
14:31801538:G:A	50	100	1	0.06336
14:31801923:A:T	50	100	1	0.03395
14:31801928:G:C	50	100	1	0.3535
14:31802421:G:A	50	100	1	0.01162
14:31802467:C:A	50	100	1	0.04593
14:31802565:C:T	50	100	1	0.3942
14:31802576:G:A	50	100	1	0.065
14:31802803:G:A	50	100	1	0.3488
14:31802811:T:A	50	100	1	0.3515
14:31803299:A:G	50	100	1	0.03922
14:31803465:A:T	50	100	1	0.3934
14:31803622:G:A	50	100	1	0.03958
14:31803807:A:G	50	100	1	0.3511
14:31803931:G:C	50	100	1	0.07062
14:31804294:A:G	50	100	1	0.0472
14:31804419:A:G	50	100	1	0.3511
14:31804506:A:T	50	100	1	0.348
14:31804585:G:A	50	100	0.97	0.01325
14:31804729:C:T	50	100	1	0.1447
14:31804955:G:A	50	100	1	0.3537
14:31805011:G:A	50	100	0.98	0.04375
14:31805184:G:C	50	100	1	0.1447
14:31805301:T:A	50	100	1	0.3936
14:31805464:G:A	50	100	0.98	0.05719
14:31805512:A:T	50	100	0.97	0.06536
14:31805874:A:G	50	100	0.98	0.3762
14:31806012:T:A	50	98	1	0.3573
14:31806486:G:A	50	100	1	0.3553
14:31806698:T:C	50	100	1	0.4519
14:31806781:A:G	50	100	1	0.01289
14:31807615:T:G	50	100	1	0.06118
14:31807739:G:A	50	100	1	0.3368
14:31807850:G:A	50	100	1	0.01144
14:31807958:C:G	50	100	1	0.04684
14:31807976:A:G	50	100	1	0.06137
14:31808036:C:A	50	100	1	0.3457
14:31808096:G:T	50	100	1	0.04684
14:31808099:G:A	50	100	1	0.01924
14:31808149:G:A	50	100	1	0.06137
14:31808297:A:C	49	100	1	0.3179
14:31808515:T:G	50	100	1	0.06009
14:31808634:G:A	50	100	1	0.01144
14:31808706:G:A	50	100	1	0.01652
14:31808904:T:G	50	100	1	0.3174
14:31808957:G:A	50	100	1	0.04684
14:31809195:C:T	50	100	1	0.3455
14:31809268:G:T	50	100	1	0.04085
14:31809343:A:C	50	100	1	0.05828
14:31809526:G:T	50	100	1	0.3477
14:31809840:G:T	50	100	1	0.4045
14:31809846:T:G	50	100	1	0.04666
14:31809872:G:T	50	100	1	0.4043
14:31809903:A:C	50	100	1	0.02342
14:31809922:T:C	50	100	1	0.06118
14:31810105:C:T	50	100	1	0.4118
14:31810152:G:T	50	100	1	0.03722
14:31810272:T:C	50	100	1	0.06118
14:31810279:T:G	50	100	1	0.3195
14:31810316:A:G	50	98	1	0.04739
14:31810499:G:C	50	100	1	0.4032
14:31810935:G:T	50	100	1	0.04866
14:31811257:A:G	50	100	1	0.05828
14:31811352:C:T	50	100	1	0.03722
14:31811427:G:A	50	100	1	0.4047
14:31811438:A:G	50	100	1	0.3504
14:31811876:C:A	50	100	1	0.01053
14:31812082:G:A	50	100	1	0.05828
14:31812096:C:T	50	100	1	0.04702
14:31812218:G:C	50	100	1	0.05828
14:31812266:T:G	50	100	1	0.06118
14:31812447:C:T	50	100	1	0.05882
14:31812710:C:T	50	100	1	0.01035
14:31813170:G:C	50	100	1	0.01289
14:31813223:A:G	50	100	1	0.05846
14:31813239:G:A	50	100	1	0.04775
14:31813358:A:G	50	100	1	0.3464
14:31813486:T:C	50	100	1	0.05882
14:31813533:C:A	50	100	1	0.06118
14:31813675:A:G	50	100	0.94	0.0659
14:31813681:C:G	50	100	1	0.3183
14:31813697:T:C	50	100	1	0.061
14:31813747:C:G	50	100	0.98	0.06118
14:31813748:T:A	50	100	1	0.06118
14:31813847:C:G	50	100	1	0.05864
14:31813856:A:G	50	100	1	0.06155
14:31813934:T:C	50	100	1	0.05864
14:31813948:G:A	50	100	1	0.4038
14:31814280:A:G	50	100	1	0.04684
14:31814567:T:A	50	100	1	0.354
14:31814594:A:G	50	100	1	0.06137
14:31814913:A:C	50	100	1	0.3146
14:31814930:A:G	50	100	1	0.06118
14:31814969:G:A	50	100	1	0.3479
14:31814994:C:T	50	100	1	0.04684
14:31815133:C:T	50	100	1	0.3907
14:31815170:C:G	50	100	1	0.05828
14:31815196:G:T	50	100	1	0.05574
14:31815223:G:A	50	100	1	0.04684
14:31815362:T:A	50	100	1	0.348
14:31815557:A:C	50	100	1	0.05828
14:31815675:T:G	50	100	1	0.05846
14:31815701:A:G	50	100	1	0.2829
14:31815958:T:C	50	100	1	0.06118
14:31816190:A:G	50	100	1	0.3533
14:31816209:G:C	50	100	1	0.05937
14:31816533:G:A	50	100	1	0.3475
14:31816726:C:T	50	100	1	0.06118
14:31817217:G:A	50	100	1	0.3479
14:31817284:C:T	50	100	1	0.4484
14:31817891:T:C	50	100	1	0.03395
14:31818049:G:A	50	100	1	0.3479
14:31818105:A:G	50	100	1	0.2709
14:31818302:C:T	50	100	1	0.04684
14:31818340:T:G	50	100	0.93	0.01961
14:31818415:A:G	50	100	0.93	0.01888
14:31818639:G:C	50	100	1	0.3197
14:31819121:T:A	50	100	1	0.2709
14:31819180:A:G	50	100	1	0.339
14:31819458:A:C	50	100	1	0.3477
14:31819656:G:A	50	100	1	0.4595
14:31819721:G:A	50	100	0.96	0.01144
14:31819890:C:T	50	100	1	0.01144
14:31819955:A:G	50	100	1	0.01071
14:31820019:A:G	50	100	1	0.01144
14:31820154:G:A	50	94	0.84	0.2297
14:31820251:C:T	50	100	1	0.01434
14:31820399:G:A	50	98	1	0.3457
14:31820561:C:T	50	100	1	0.0216
14:31820880:G:A	50	100	1	0.01924
14:31820883:A:G	50	100	1	0.4557
14:31821021:G:T	50	100	1	0.01924
14:31821405:G:A	50	100	1	0.3175
14:31821882:A:C	50	100	1	0.04666
14:31822032:A:G	49	100	1	0.01452
14:31822465:A:G	50	100	1	0.01452
14:31822657:A:T	50	100	1	0.01144
14:31823530:A:G	50	100	1	0.01144
14:31823683:G:A	50	100	1	0.3457
14:31823740:G:A	50	100	1	0.04684
14:31824131:T:C	50	100	1	0.01144
14:31825434:G:A	50	100	1	0.02814
14:31825534:G:T	50	100	0.99	0.05084
14:31825733:T:A	50	98	0.92	0.05356
14:31826437:A:C	50	100	1	0.0138
14:31826566:T:A	50	100	1	0.3479
14:31826812:A:G	50	100	1	0.04031
14:31826859:A:G	50	100	1	0.04866
14:31826861:A:C	50	100	1	0.04866
14:31826950:G:A	50	100	1	0.4537
14:31827054:C:T	50	100	1	0.03413
14:31827243:C:G	50	100	1	0.01979
14:31827403:A:C	50	100	0.99	0.3479
14:31827935:T:G	50	100	1	0.01144
14:31828182:C:T	50	100	1	0.01144
14:31828343:G:A	50	100	0.99	0.4537
14:31828720:G:A	50	100	0.98	0.3332
14:31828921:A:G	50	100	1	0.01434
14:31828935:A:G	50	100	1	0.01144
14:31829453:T:C	50	100	1	0.3867
14:31829683:A:G	50	100	0.97	0.06754
14:31829768:A:C	50	98	0.98	0.3511
14:31829879:C:T	50	100	0.99	0.4572
14:31830265:G:C	50	100	0.99	0.04103
14:31831243:A:G	50	100	0.9	0.01253
14:31831425:T:C	50	100	0.96	0.01325
14:31831518:T:C	50	98	0.92	0.09822
14:31831584:G:A	50	100	1	0.3355
14:31831842:A:G	50	100	0.99	0.4074
14:31832334:G:A	50	100	1	0.02142
14:31832376:G:A	50	100	0.96	0.01235
14:31832855:A:C	50	100	1	0.01017
14:31832955:C:T	50	100	1	0.02306
14:31833223:G:T	50	98	1	0.2903
14:31833256:C:A	50	100	1	0.01017
14:31833455:T:C	50	100	1	0.02324
14:31833568:A:C	50	100	0.99	0.2331
14:31834160:G:T	50	98	1	0.04575
14:31834337:T:C	50	100	0.98	0.01543
14:31834386:A:G	50	96	0.94	0.02832
14:31834395:G:A	50	100	0.73	0.01616
14:31834406:C:T	50	98	0.83	0.09877
14:31834474:T:C	50	90	0.96	0.4575
14:31834501:A:G	50	98	1	0.02814
14:31835071:A:G	49	100	0.99	0.08097
14:31835875:A:G	50	100	1	0.01507
14:31836515:G:C	50	100	1	0.01017
14:31837243:T:C	50	100	1	0.4056
14:31837555:A:T	50	100	1	0.4107
14:31837820:C:G	50	100	1	0.08007
14:31838173:T:G	50	100	1	0.07934
14:31838323:T:C	50	98	1	0.2967
14:31839259:A:G	50	100	0.95	0.01071
14:31839305:C:A	50	100	1	0.3989
14:31839593:C:T	50	100	1	0.0167
14:31840020:T:C	50	100	1	0.386
14:31840135:G:A	50	100	0.93	0.04466
14:31840390:G:A	50	100	0.99	0.02288
14:31840571:A:G	49	100	1	0.4049
14:31840705:C:T	50	100	1	0.4009
14:31840722:T:C	50	98	1	0.4054
14:31840859:C:A	50	100	1	0.3963
14:31841044:T:C	50	100	1	0.0797
14:31841597:T:C	50	100	1	0.2611
14:31841742:T:C	50	100	1	0.4123
14:31841909:A:G	31	77.4	1	0.4121
14:31841994:A:G	48	95.8	1	0.4129
14:31842241:A:G	50	96	0.91	0.07879
14:31842732:C:T	50	100	1	0.0138
14:31842949:T:C	50	100	1	0.08787
14:31843054:G:A	50	100	1	0.0118
14:31843091:C:T	50	100	1	0.1859
14:31843436:T:C	50	100	1	0.3967
14:31843534:C:A	50	100	1	0.2564
14:31843601:A:G	50	100	1	0.2591
14:31843830:A:G	50	100	1	0.344
14:31844114:G:T	50	100	1	0.01398
14:31844427:C:T	50	100	1	0.3426
14:31844622:A:G	50	100	1	0.3426
14:31844654:C:G	50	100	1	0.01489
14:31845023:C:T	50	100	1	0.03413
14:31845096:C:T	50	100	1	0.02124
14:31845202:G:A	50	100	1	0.08388
14:31845349:C:T	50	100	1	0.08388
14:31845410:C:T	50	100	1	0.08388
14:31845479:G:T	50	100	1	0.2712
14:31845490:T:C	50	100	1	0.08588
14:31845517:C:T	50	100	1	0.08388
14:31845548:G:C	50	98	1	0.08406
14:31845649:G:A	50	100	1	0.2823
14:31845657:A:G	50	100	1	0.08388
14:31845663:G:A	50	100	1	0.08388
14:31845803:G:A	50	100	1	0.08388
14:31845958:C:T	50	100	1	0.1865
14:31846015:G:A	50	100	1	0.0354
14:31846783:T:C	50	100	1	0.08479
14:31846790:A:G	50	100	1	0.01507
14:31847091:A:G	50	100	1	0.2945
14:31847165:T:C	50	100	0.98	0.03341
14:31847262:G:A	50	100	1	0.1857
14:31847290:C:T	50	100	1	0.01924
14:31847294:C:T	50	100	1	0.08279
14:31847434:C:T	50	100	1	0.08497
14:31847899:A:G	50	100	1	0.01507
14:31848152:C:T	50	100	0.99	0.08479
14:31848174:G:A	50	100	1	0.08479
14:31848185:C:T	50	100	0.96	0.01852
14:31848224:A:G	50	100	1	0.08479
14:31848360:A:T	50	100	1	0.08479
14:31848517:T:C	50	100	1	0.08479
14:31848874:C:A	50	100	0.99	0.08497
14:31849063:T:C	50	100	1	0.07825
14:31849121:G:C	50	100	1	0.2736
14:31849143:C:T	50	100	1	0.3012
14:31849331:G:A	50	98	1	0.3388
14:31849340:T:C	50	100	1	0.48
14:31849380:A:G	50	100	0.99	0.1875
14:31849718:G:T	50	100	1	0.2959
14:31849939:A:G	50	100	1	0.03159
14:31850027:G:A	50	100	1	0.266
14:31850035:T:G	50	100	1	0.2669
14:31850250:T:G	50	100	1	0.0187
14:31850282:C:T	50	100	1	0.2656
14:31850335:A:G	50	100	1	0.01325
14:31850356:A:G	50	100	1	0.3025
14:31850365:A:G	50	100	1	0.2656
14:31850660:A:G	50	98	1	0.315
14:31850804:A:G	50	100	1	0.02106
14:31850884:G:A	50	100	1	0.2656
14:31851011:A:C	50	100	1	0.2656
14:31851012:G:A	50	100	1	0.2656
14:31851220:C:G	50	100	1	0.1857
14:31851222:T:A	50	100	1	0.06736
14:31851269:G:T	50	100	1	0.2654
14:31851383:A:T	50	100	1	0.2656
14:31851579:T:C	50	98	1	0.266
14:31851667:G:C	50	100	1	0.2656
14:31851697:A:G	50	100	1	0.1857
14:31851759:A:G	50	100	1	0.2662
14:31851981:A:G	50	100	1	0.07988
14:31852049:C:T	50	100	1	0.05428
14:31852178:G:A	50	100	1	0.2656
14:31852341:C:T	50	100	1	0.07988
14:31852502:C:T	50	100	1	0.2658
14:31852531:C:T	50	100	1	0.2658
14:31852615:A:G	50	100	1	0.2658
14:31852702:C:A	50	98	1	0.2658
14:31852796:C:T	50	100	1	0.266
14:31852852:C:T	50	100	1	0.07988
14:31852891:C:G	50	94	0.97	0.07553
14:31852955:C:T	50	100	1	0.2656
14:31853033:G:C	50	100	1	0.2656
14:31853095:T:G	50	92	1	0.03522
14:31853166:G:A	50	100	1	0.2656
14:31853232:G:T	50	100	1	0.2654
14:31853405:G:A	50	100	1	0.2656
14:31853781:C:G	50	100	1	0.266
14:31854232:T:C	50	100	1	0.01416
14:31854500:A:G	50	100	1	0.4147
14:31854604:G:A	50	100	1	0.1857
14:31854875:G:T	50	100	1	0.07988
14:31854979:T:C	50	100	1	0.1857
14:31855430:T:C	50	100	1	0.02342
14:31855471:C:A	50	100	0.99	0.03159
14:31855516:A:G	50	100	1	0.1857
14:31855519:C:A	50	100	1	0.1857
14:31855628:T:G	50	100	1	0.1855
14:31855735:C:T	50	100	1	0.08007
14:31855826:G:A	50	100	0.99	0.1926
14:31855906:T:C	50	100	1	0.01743
14:31855912:C:T	50	100	0.96	0.01743
14:31856003:A:C	50	100	0.99	0.2041
14:31856091:A:C	50	98	0.93	0.38
14:31856115:T:C	50	92	0.94	0.4749
14:31856614:G:A	50	98	1	0.2849
14:31857519:T:C	50	100	1	0.3918
14:31857854:C:T	50	100	1	0.04593
14:31858078:A:C	50	100	1	0.3918
14:31858120:C:T	50	100	1	0.04666
14:31858480:C:A	50	100	0.99	0.01235
14:31858958:G:T	50	100	0.99	0.3529
14:31859026:C:T	50	100	1	0.03377
14:31859206:C:G	50	100	1	0.0167
14:31859302:G:C	50	96	0.92	0.09677
14:31859453:C:T	50	100	0.97	0.08152
14:31859492:G:A	50	100	1	0.2507
14:31860175:T:C	50	100	1	0.3967
14:31860631:C:T	50	100	1	0.03849
14:31860865:A:G	50	100	1	0.4666
14:31860874:G:A	50	100	1	0.4666
14:31861054:A:G	50	100	1	0.4808
14:31861586:T:A	50	100	0.99	0.4065
14:31861648:A:G	50	100	1	0.4668
14:31861815:A:T	50	100	0.99	0.4065
14:31862322:A:G	50	100	0.99	0.2377
14:31862436:A:G	50	100	1	0.445
14:31862660:T:C	50	100	1	0.4043
14:31862672:T:C	50	100	0.99	0.4021
14:31862858:C:G	50	100	1	0.01525
14:31862865:T:C	50	100	1	0.4392
14:31863006:A:G	50	100	1	0.08152
14:31863116:T:C	50	100	0.99	0.4492
14:31863171:T:C	50	100	1	0.2798
14:31863302:C:T	50	100	0.99	0.02542
14:31863752:A:G	50	100	1	0.3268
14:31864155:G:A	50	100	0.97	0.04503
14:31864337:G:A	50	100	1	0.0167
14:31864426:C:A	49	91.8	1	0.327
14:31864456:T:G	49	100	1	0.08152
14:31864756:G:A	50	100	0.99	0.4838
14:31864837:G:A	50	100	1	0.08134
14:31864930:A:C	50	100	1	0.01089
14:31865201:G:A	50	96	1	0.08061
14:31865271:A:G	50	100	0.98	0.09314
14:31865410:T:C	50	100	0.99	0.4704
14:31865956:G:A	50	98	0.99	0.0561
14:31865958:T:C	50	100	0.99	0.1594
14:31866022:G:A	50	100	0.97	0.06173
14:31866253:G:A	50	98	0.99	0.1859
14:31866419:T:C	50	100	0.99	0.2131
14:31866519:C:T	50	100	1	0.03105
14:31866604:G:T	50	100	1	0.4878
14:31866738:A:T	50	100	1	0.03413
14:31866767:A:G	50	100	1	0.07807
14:31866928:C:G	50	100	0.99	0.205
14:31866964:C:G	50	100	0.99	0.4924
14:31867315:C:T	50	100	1	0.03086
14:31867449:T:A	50	100	0.99	0.3834
14:31867603:G:A	50	100	0.99	0.3834
14:31868108:C:T	50	100	0.99	0.03431
14:31868135:G:C	50	100	0.99	0.4978
14:31868156:A:G	50	100	0.99	0.4978
14:31868161:T:C	50	100	0.99	0.4978
14:31868216:A:C	50	100	0.99	0.4067
14:31868219:T:G	50	100	0.99	0.4072
14:31868326:C:T	50	100	0.99	0.2093
14:31868354:C:T	50	100	0.99	0.2093
14:31868488:G:T	50	100	0.99	0.2093
14:31868553:A:C	50	100	1	0.1781
14:31868791:G:T	50	100	0.99	0.3829
14:31868865:T:C	50	98	1	0.1625
14:31868870:A:G	50	100	1	0.08497
14:31868877:T:G	50	98	0.99	0.4005
14:31868882:T:C	50	98	1	0.07553
14:31868911:C:A	49	100	0.98	0.3827
14:31868933:T:C	49	98	0.99	0.3829
14:31869063:C:A	46	97.8	1	0.07752
14:31869201:T:A	44	86.4	1	0.4274
14:31869465:G:A	50	100	0.99	0.04466
14:31869900:T:C	50	100	0.99	0.3923
14:31870048:G:A	50	100	0.99	0.02778
14:31870073:C:G	50	100	1	0.07771
14:31870188:G:A	50	100	1	0.08497
14:31870509:A:G	50	100	1	0.2108
14:31870862:G:A	50	100	1	0.06808
14:31871197:C:T	50	96	1	0.4285
14:31871711:C:T	50	100	0.95	0.08787
14:31871791:G:T	50	100	1	0.06826
14:31871807:G:A	50	100	0.99	0.04357
14:31872007:G:A	50	100	1	0.04357
14:31872220:G:C	50	100	1	0.134
14:31872542:C:A	49	100	1	0.1244
14:31872700:G:A	50	100	1	0.2081
14:31872970:T:C	50	100	1	0.1926
14:31873096:C:T	50	100	1	0.1245
14:31873496:C:A	50	100	1	0.1182
14:31873636:G:A	50	100	1	0.01035
14:31874105:A:C	50	100	1	0.4866
14:31874122:A:G	50	100	0.98	0.01307
14:31874151:A:G	50	100	1	0.4866
14:31874465:G:A	50	100	1	0.486
14:31874621:A:G	50	100	1	0.3789
14:31874755:G:C	50	100	1	0.4054
14:31874842:A:G	50	100	1	0.02687
14:31874871:C:T	50	100	0.99	0.3818
14:31875189:G:A	50	100	1	0.4626
14:31875236:G:T	50	100	0.84	0.01507
14:31875542:T:A	50	100	1	0.3873
14:31875762:A:C	50	100	1	0.4956
14:31875992:A:G	50	100	1	0.3824
14:31876019:C:T	50	100	1	0.4069
14:31876248:G:A	50	100	1	0.1176
14:31876257:T:C	50	100	1	0.4753
14:31876394:G:A	50	100	1	0.01561
14:31876429:T:C	49	100	1	0.08497
14:31876478:G:T	50	100	1	0.4655
14:31876644:G:A	50	100	0.99	0.07117
14:31877115:G:A	50	94	0.96	0.07081
14:31877117:A:G	50	100	1	0.1968
14:31878147:G:A	50	100	0.99	0.1158
14:31879078:T:G	50	100	1	0.4074
14:31879326:T:G	50	100	1	0.02687
14:31879929:C:T	50	100	0.98	0.1162
14:31881165:G:A	50	100	0.97	0.06754
14:31881407:C:G	50	100	0.97	0.0679
14:31882128:T:C	50	100	1	0.3856
14:31882711:C:T	50	100	0.99	0.3466
14:31882878:T:C	50	100	1	0.3853
14:31882890:C:T	50	100	0.99	0.02397
14:31883489:T:C	50	100	0.98	0.156
14:31883986:T:C	50	100	0.99	0.0118
14:31884044:T:C	50	100	0.98	0.2141
14:31884259:T:G	50	100	0.99	0.3735
14:31884321:C:T	50	100	0.99	0.2204
14:31884359:C:T	50	100	0.96	0.08551
14:31884474:C:G	50	100	1	0.01471
14:31884586:C:T	50	100	0.98	0.2257
14:31884670:T:A	50	100	0.97	0.4602
14:31884813:A:G	50	100	0.98	0.2215
14:31885254:T:C	50	100	0.99	0.3765
14:31885529:A:G	50	100	0.99	0.3736
14:31885870:G:T	50	100	0.99	0.3733
14:31885927:A:G	50	100	0.99	0.4784
14:31886408:A:G	50	100	0.97	0.2565
14:31886595:T:C	50	98	0.96	0.1988
14:31887086:A:T	50	100	0.98	0.07716
14:31888123:T:C	46	91.3	0.82	0.0846
14:31888160:G:T	40	75	0.74	0.08733
14:31888176:T:G	43	86	0.79	0.1155
14:31888179:T:C	47	97.9	0.83	0.01235
14:31888180:T:G	46	97.8	0.86	0.01089
14:31888183:C:T	48	97.9	0.87	0.01144
14:31888192:T:G	45	91.1	0.95	0.1144
14:31888208:T:G	44	95.5	0.91	0.0817
14:31888722:T:A	50	100	0.96	0.01235
14:31889062:A:G	50	100	0.96	0.01253
14:31889489:A:T	50	100	0.96	0.01235
14:31889536:A:T	50	100	0.98	0.08642
14:31889746:T:C	50	98	0.96	0.05773
14:31889911:G:A	50	100	0.98	0.01271
14:31890636:T:C	50	100	0.98	0.08606
14:31890813:G:C	50	100	0.96	0.07062
14:31890933:C:T	50	100	0.99	0.01107
14:31890974:A:G	50	96	0.98	0.4212
14:31891779:G:A	50	100	0.97	0.0984
14:31891870:T:A	50	98	0.97	0.295
14:31892405:T:C	50	98	0.96	0.2293
14:31892957:A:G	50	100	1	0.01997
14:31893077:G:C	50	100	0.98	0.2936
14:31893653:C:T	50	100	0.97	0.07589
14:31894326:C:T	50	100	0.98	0.1886
14:31894436:G:C	50	94	0.98	0.3041
14:31894441:T:C	50	100	0.98	0.195
14:31894774:G:T	50	100	0.98	0.2977
14:31894786:T:C	50	98	0.98	0.492
14:31894838:G:T	50	100	0.98	0.2887
14:31895341:T:C	50	98	0.98	0.4139
14:31895517:G:T	50	100	0.95	0.1552
14:31895785:A:T	50	100	1	0.01071
14:31896188:G:A	50	100	1	0.01071
14:31896466:T:A	50	100	0.89	0.03686
14:31896725:T:G	50	96	0.97	0.4165
14:31896755:G:A	50	100	0.88	0.02651
14:31897655:T:G	50	100	0.99	0.4076
14:31897657:G:C	50	100	0.99	0.09259
14:31897697:G:C	50	98	0.92	0.05773
14:31898094:C:T	50	100	0.92	0.03631
14:31898154:C:A	49	100	0.96	0.07335
14:31898275:T:C	50	100	0.95	0.1396
14:31898876:T:G	50	100	1	0.01107
14:31898907:A:G	50	98	0.97	0.4099
14:31899392:G:A	50	100	0.96	0.1218
14:31899646:G:A	47	97.9	0.97	0.3016
14:31899728:A:G	50	100	0.97	0.4165
14:31899818:C:T	50	98	0.98	0.09586
14:31899895:A:T	50	98	0.96	0.1316
14:31900201:A:C	50	100	0.98	0.05192
14:31900307:G:A	50	100	0.92	0.03686
14:31900397:C:A	50	98	0.98	0.2471
14:31900525:C:A	50	96	0.97	0.1267
14:31900805:G:A	50	100	0.97	0.08588
14:31901000:G:A	50	100	0.97	0.3796
14:31901281:G:A	50	96	0.97	0.06009
14:31901730:G:A	50	100	1	0.01107
14:31902125:A:G	50	98	1	0.2017
14:31902306:G:C	50	100	0.98	0.3488
14:31902364:C:T	50	100	1	0.0118
14:31902569:C:T	50	96	0.99	0.3637
14:31902653:A:G	50	100	0.99	0.4602
14:31902895:A:G	50	100	0.99	0.4606
14:31903125:T:C	50	100	0.99	0.4606
14:31903171:G:T	50	100	0.98	0.02505
14:31903188:G:C	50	100	0.98	0.02505
14:31903290:G:A	50	100	0.99	0.3362
14:31903380:G:T	50	100	0.95	0.08642
14:31903446:A:G	50	100	0.99	0.3709
14:31903696:C:A	50	100	0.99	0.4626
14:31904224:C:T	50	98	1	0.2017
14:31904234:T:C	50	100	0.99	0.4577
14:31904355:C:G	50	98	0.99	0.3353
14:31904440:C:A	50	98	1	0.2017
14:31904929:T:C	50	100	0.92	0.02832
14:31904998:A:C	50	100	0.99	0.3353
14:31905019:A:G	50	100	0.99	0.3233
14:31905031:T:A	50	100	0.98	0.3233
14:31905197:A:G	50	100	1	0.2578
14:31905385:T:A	50	100	1	0.2013
14:31905442:T:C	50	100	0.99	0.1336
14:31905517:C:T	50	100	0.99	0.04085
14:31905726:G:A	50	100	0.98	0.0276
14:31905802:A:G	50	100	0.97	0.08152
14:31906153:A:G	50	100	0.99	0.4012
14:31906620:C:T	50	100	1	0.2627
14:31907287:A:C	50	100	0.98	0.1111
14:31907311:C:G	50	100	0.98	0.3023
14:31907518:C:G	50	100	0.98	0.05628
14:31907730:C:G	50	100	0.99	0.3499
14:31907930:T:G	50	98	0.95	0.07934
14:31907938:G:T	50	98	0.95	0.1859
14:31908008:C:T	50	100	0.98	0.0276
14:31908120:C:A	50	100	0.97	0.05265
14:31908554:T:C	50	100	0.98	0.1088
14:31910002:G:T	50	100	0.98	0.05447
14:31910033:T:A	50	100	0.98	0.0512
14:31910109:C:A	50	92	0.92	0.07171
14:31910664:G:A	50	100	0.99	0.1716
14:31910862:C:G	50	100	0.99	0.1714
14:31911099:C:T	50	100	0.98	0.0512
14:31911160:A:T	50	100	0.99	0.213
14:31911288:G:A	50	98	0.98	0.211
14:31911378:G:A	50	100	0.96	0.0512
14:31911625:C:A	50	100	0.98	0.05229
14:31911815:G:A	50	100	0.98	0.05301
14:31912051:A:G	50	96	0.92	0.3651
14:31912710:G:A	50	96	0.89	0.197
14:31912768:T:C	50	100	0.94	0.05683
14:31913009:G:A	50	98	0.95	0.122
14:31913070:A:T	50	98	0.95	0.122
14:31913077:A:G	50	100	0.9	0.0561
14:31913099:A:G	50	100	0.89	0.01107
14:31913198:C:A	50	100	0.89	0.05592
14:31913262:G:A	50	98	0.94	0.1207
14:31913422:C:A	50	98	0.92	0.1267
14:31913844:C:A	50	92	0.74	0.2763
14:31913867:T:C	50	88	0.77	0.2389
14:31913896:C:T	50	98	0.74	0.04448
14:31913899:G:A	50	98	0.62	0.03232
14:31914233:G:A	50	98	0.64	0.03086
14:31914265:C:T	50	100	0.64	0.02251
14:31914305:C:T	50	94	0.66	0.03123
14:31914345:G:T	50	92	0.64	0.1692
14:31914392:G:T	50	96	0.81	0.1728
14:31914616:A:G	50	80	0.73	0.4911
14:31914617:T:C	50	98	0.77	0.1095
14:31914628:A:G	50	86	0.7	0.1667
14:31914729:A:G	50	90	0.74	0.3549
14:31914821:A:T	50	90	0.8	0.4385
14:31914846:T:C	50	96	0.8	0.1921
14:31914909:C:T	50	94	0.79	0.1598
14:31915102:C:A	50	88	0.82	0.1872
14:31915170:G:A	50	98	0.81	0.03341
14:31915343:G:A	50	86	0.79	0.317
14:31915374:C:G	50	100	0.72	0.02651
14:31915420:A:G	50	84	0.75	0.2743
14:31915718:C:T	50	100	0.82	0.01888
14:31915791:C:T	50	98	0.9	0.05773
14:31916003:G:A	50	100	0.93	0.03885
14:31916268:G:A	50	96	0.88	0.1817
14:31916368:G:A	50	94	0.91	0.248
14:31916378:C:T	50	100	0.97	0.04739
14:31916541:C:T	50	94	0.87	0.1718
14:31916606:G:T	50	100	0.98	0.04757
14:31916727:C:A	50	96	0.87	0.3486
14:31916780:C:T	50	100	0.99	0.04829
14:31917076:C:T	50	100	0.95	0.1398
14:31917418:C:T	50	100	0.97	0.1271
14:31917522:C:T	50	100	0.99	0.04956
14:31918117:G:A	50	96	0.88	0.2491
14:31918612:G:A	50	88	0.88	0.25
14:31918674:A:C	49	91.8	0.92	0.06046
14:31918770:C:T	48	100	0.94	0.06845
14:31918788:A:G	48	100	0.92	0.05719
14:31918952:T:G	50	100	0.93	0.06845
14:31919010:T:C	50	98	0.91	0.1264
14:31919041:A:G	50	100	0.96	0.1245
14:31919261:A:G	50	98	0.9	0.1304
14:31919350:C:A	50	100	0.91	0.337
14:31919375:C:T	50	96	0.92	0.4167
14:31919550:C:G	50	98	0.95	0.03304
14:31919568:C:G	50	96	0.88	0.2353
14:31919691:T:G	50	100	0.87	0.02741
14:31919737:C:G	50	100	0.94	0.2642
14:31919738:G:A	50	100	0.94	0.2304
14:31919855:A:T	50	96	0.94	0.3072
14:31919859:G:T	50	98	0.94	0.3068
14:31919911:T:A	50	98	0.96	0.2489
14:31919913:A:G	50	100	0.96	0.1164
14:31920226:T:C	50	100	0.97	0.2346
14:31920268:C:T	50	100	0.96	0.06463
14:31920650:A:G	50	100	0.99	0.2282
14:31920676:C:T	50	100	0.99	0.2291
14:31921252:T:C	50	98	0.94	0.252
14:31921367:G:A	50	100	0.94	0.03558
14:31921908:G:C	50	100	0.99	0.244
14:31922003:G:T	50	100	0.98	0.3036
14:31922597:C:T	50	100	0.98	0.2318
14:31922731:G:A	50	98	0.99	0.01924
14:31922772:T:G	50	100	0.99	0.3155
14:31922936:A:T	50	100	0.99	0.2342
14:31922944:C:T	50	100	0.92	0.04394
14:31923288:C:T	50	98	0.98	0.3742
14:31923325:C:A	50	98	0.97	0.309
14:31923719:T:C	50	100	1	0.04248
14:31923723:G:A	50	100	1	0.04248
14:31923795:G:A	44	90.9	0.98	0.3446
14:31924060:C:T	50	98	0.74	0.03068
14:31924331:C:G	50	100	0.99	0.2427
14:31924592:T:G	50	100	0.97	0.0679
14:31925197:T:C	50	98	0.94	0.1412
14:31925375:T:C	50	100	0.99	0.2347
14:31925856:A:G	50	96	0.98	0.3499
14:31926221:A:C	50	98	0.67	0.03486
14:31926737:T:C	50	98	0.98	0.4317
14:31927093:C:T	50	96	0.95	0.1144
14:31927620:T:C	50	98	0.97	0.06627
14:31927746:C:G	50	98	0.99	0.04067
14:31928134:T:C	50	100	0.99	0.2326
14:31928248:T:C	50	98	0.94	0.2502
14:31928315:G:A	50	100	0.97	0.3863
14:31928594:T:C	50	98	0.98	0.0659
14:31928698:T:C	50	100	0.76	0.01525
14:31928742:A:G	50	100	0.98	0.2347
14:31928833:A:G	50	98	0.97	0.3689
14:31929042:T:C	50	96	0.97	0.372
14:31929044:A:G	50	94	0.95	0.2515
14:31929343:C:A	50	100	1	0.04248
14:31929369:T:C	50	100	0.99	0.4847
14:31929546:G:A	50	100	1	0.04248
14:31929934:G:A	50	100	0.99	0.484
14:31929950:C:A	50	100	0.99	0.4806
14:31930057:T:A	50	98	0.98	0.4847
14:31930072:G:T	50	98	0.99	0.4817
14:31930270:A:G	50	98	0.99	0.4849
14:31930441:C:T	50	100	1	0.04248
14:31930520:C:T	50	98	0.99	0.4855
14:31930964:G:A	50	96	0.99	0.4938
14:31931066:C:T	50	100	1	0.04248
14:31931344:G:A	50	100	0.96	0.02124
14:31931390:T:A	49	100	0.98	0.2634
14:31931460:C:T	50	96	0.98	0.2691
14:31931713:T:C	37	81.1	0.66	0.1354
14:31932175:G:T	50	100	1	0.4737
14:31932402:G:T	50	98	1	0.3965
14:31932513:G:A	50	100	1	0.4951
14:31932589:C:T	50	100	0.99	0.4887
14:31933000:C:A	50	98	1	0.4281
14:31933100:G:A	50	100	1	0.0423
14:31933167:G:A	50	100	0.98	0.03522
14:31933270:G:T	49	100	0.98	0.03068
14:31933298:C:T	49	98	1	0.03504
14:31933374:G:A	50	98	1	0.4076
14:31933493:C:T	50	98	1	0.406
14:31934055:C:T	50	98	1	0.337
14:31934235:A:T	50	98	1	0.4497
14:31934657:G:A	50	100	0.99	0.3969
14:31934966:C:G	50	100	1	0.3987
14:31935001:C:G	50	100	1	0.3987
14:31935297:T:C	50	100	1	0.433
14:31935410:A:T	50	100	1	0.3987
14:31935521:T:G	50	100	1	0.3987
14:31935588:T:C	50	100	0.99	0.06845
14:31936355:A:C	50	100	1	0.03486
14:31936454:T:C	50	100	0.98	0.06554
14:31936462:G:A	50	100	1	0.4817
14:31936526:C:T	50	98	1	0.4891
14:31937061:C:A	50	100	1	0.04176
14:31937068:G:C	50	100	1	0.03486
14:31937071:C:T	50	100	1	0.0325
14:31937187:A:G	49	98	0.99	0.4179
14:31937229:C:T	49	98	0.82	0.01362
14:31937253:A:G	49	100	1	0.04158
14:31937359:C:T	50	100	1	0.04158
14:31937417:A:G	50	100	0.99	0.06935
14:31937639:G:T	50	100	0.99	0.4931
14:31937811:C:A	50	100	1	0.03613
14:31937894:G:A	50	100	1	0.03613
14:31938204:C:G	50	100	1	0.03613
14:31938470:C:T	50	100	1	0.03649
14:31938483:T:G	50	100	0.97	0.02179
14:31938502:T:C	50	100	1	0.06881
14:31938585:G:A	50	100	1	0.03595
14:31938669:G:A	50	100	1	0.03631
14:31938697:T:C	50	100	1	0.03613
14:31938814:G:C	50	100	1	0.03468
14:31938830:G:C	50	100	1	0.06972
14:31938844:A:T	50	98	0.99	0.3357
14:31938896:T:C	50	98	0.99	0.4252
14:31938978:G:A	50	100	1	0.06863
14:31939107:A:T	50	100	0.96	0.02179
14:31939597:T:C	49	100	0.99	0.06899
14:31939711:T:C	50	98	0.99	0.4493
14:31939726:T:C	50	100	1	0.01398
14:31939834:C:G	50	100	0.98	0.4483
14:31939969:T:A	50	100	0.95	0.01416
14:31940057:G:A	50	100	1	0.04357
14:31940166:A:C	50	100	0.99	0.1167
14:31940937:C:T	50	100	1	0.03631
14:31941962:T:G	50	100	0.98	0.07916
14:31943253:C:G	50	100	0.99	0.07407
14:31943373:C:G	50	100	1	0.01906
14:31943383:C:G	50	100	1	0.03468
14:31943552:G:A	50	100	0.94	0.01743
14:31943722:A:G	50	100	0.97	0.03994
14:31943729:A:G	50	100	0.97	0.03994
14:31943879:A:T	50	100	0.96	0.23
14:31944000:T:C	50	100	0.96	0.2322
14:31944350:G:C	50	100	0.83	0.04103
14:31944479:C:T	50	100	0.96	0.2869
14:31944493:G:A	50	100	0.96	0.2783
14:31944570:G:C	50	96	0.96	0.3277
14:31944704:A:G	50	100	1	0.03468
14:31944835:C:G	50	98	0.94	0.2346
14:31944939:C:A	50	100	0.96	0.3106
14:31945005:C:T	50	100	0.73	0.01561
14:31945180:C:A	50	98	0.96	0.3212
14:31945257:T:C	50	100	0.96	0.01035
14:31945291:T:C	50	100	0.86	0.0276
14:31945382:T:G	50	98	0.97	0.3689
14:31945499:A:G	50	100	0.96	0.2712
14:31945700:T:C	50	98	0.99	0.07371
14:31945847:G:A	50	98	0.98	0.07444
14:31945896:C:T	50	100	1	0.03431
14:31945903:C:G	50	100	0.97	0.2716
14:31945906:G:T	50	100	0.98	0.01053
14:31945970:A:G	50	100	0.96	0.2914
14:31946007:T:C	50	100	0.98	0.01053
14:31946011:C:T	50	100	0.95	0.2711
14:31946219:C:G	50	94	0.85	0.2718
14:31946222:A:G	50	100	0.91	0.01144
14:31946547:G:T	50	96	0.84	0.02977
14:31947074:C:A	50	96	0.91	0.2705
14:31947163:C:T	50	94	0.94	0.2446
14:31947263:C:T	50	98	0.97	0.2482
14:31947264:A:G	50	98	0.97	0.2469
14:31947298:T:C	50	100	0.9	0.06209
14:31947373:T:C	50	100	0.94	0.1984
14:31947458:T:C	50	98	0.97	0.26
14:31947462:G:C	50	98	0.97	0.2602
14:31947499:G:C	50	100	0.97	0.02197
14:31947589:A:G	50	100	0.95	0.02215
14:31947613:C:T	50	100	0.96	0.1554
14:31947624:C:G	50	98	0.97	0.2598
14:31947898:C:T	50	98	0.96	0.2346
14:31947904:T:C	50	98	0.96	0.4179
14:31948363:G:A	50	98	0.82	0.01906
14:31948491:C:T	50	100	0.96	0.4365
14:31948876:G:C	50	100	0.96	0.2594
14:31948949:T:C	50	100	0.96	0.2596
14:31948954:C:T	50	100	0.94	0.05701
14:31949019:G:T	50	98	0.96	0.2369
14:31949039:T:C	50	100	0.96	0.2596
14:31949132:A:G	50	100	0.98	0.01035
14:31949192:G:A	49	100	0.95	0.2745
14:31949246:G:A	50	100	0.96	0.2598
14:31949303:C:T	50	100	0.95	0.274
14:31949544:T:A	50	100	0.96	0.2623
14:31949684:C:T	50	100	0.97	0.2631
14:31950029:A:G	50	98	0.96	0.2331
14:31950125:C:T	50	98	0.97	0.2627
14:31950192:G:A	50	100	0.96	0.4976
14:31950342:C:T	50	98	0.97	0.2625
14:31950358:G:T	50	100	0.99	0.02306
14:31950508:T:C	50	98	0.97	0.2614
14:31950509:G:A	50	98	0.97	0.1438
14:31950519:C:T	50	98	0.96	0.2446
14:31950824:A:G	50	100	0.98	0.02288
14:31950982:A:C	50	98	0.95	0.1696
14:31950985:A:C	50	100	0.81	0.02397
14:31951116:T:C	50	96	0.93	0.3785
14:31951165:T:C	49	91.8	0.94	0.2725
14:31951182:G:A	50	96	0.94	0.2823
14:31951399:C:G	50	100	0.96	0.08115
14:31951402:A:T	50	100	0.94	0.05447
14:31951751:C:T	50	100	0.92	0.01489
14:31951841:C:G	50	100	0.89	0.1222
14:31952752:C:G	50	96	0.94	0.2522
14:31952767:T:C	50	96	0.94	0.3279
14:31953140:A:C	50	94	0.92	0.3448
14:31953428:C:T	50	98	0.66	0.01289
14:31953537:T:C	50	98	0.66	0.01289
14:31953540:G:C	50	96	0.92	0.2564
14:31953648:T:C	50	96	0.95	0.2809
14:31953828:C:T	50	100	0.96	0.0846
14:31953992:C:T	50	100	0.69	0.01144
14:31954424:A:C	50	100	0.95	0.3735
14:31954661:C:T	50	100	0.95	0.1133
14:31954718:A:G	50	100	0.97	0.08914
14:31954864:G:C	50	100	0.96	0.2613
14:31955510:A:G	50	98	0.97	0.2473
14:31955837:G:A	50	98	0.94	0.1046
14:31955944:T:A	50	96	0.91	0.1587
14:31955999:A:G	50	100	0.91	0.01507
14:31956023:C:T	50	100	0.89	0.1792
14:31956164:G:C	50	98	0.94	0.3831
14:31956591:T:C	50	98	0.95	0.2447
14:31956779:C:T	50	98	0.95	0.2226
14:31956791:C:G	50	100	0.94	0.05828
14:31957067:C:T	50	100	0.98	0.01126
14:31957364:C:T	50	100	0.94	0.05846
14:31957512:C:A	50	100	0.86	0.01107
14:31957549:G:A	50	100	0.91	0.02832
14:31957812:A:G	50	100	0.94	0.05864
14:31958169:A:G	50	100	0.8	0.03214
14:31958197:C:T	50	100	0.95	0.2484
14:31958227:C:T	50	100	0.95	0.07498
14:31958264:C:T	50	96	0.96	0.4771
14:31958265:G:C	50	96	0.96	0.4771
14:31958267:A:C	50	96	0.96	0.4769
14:31958374:T:C	50	100	0.96	0.2805
14:31958446:A:C	50	100	0.96	0.2798
14:31958466:C:T	50	100	0.96	0.2867
14:31958572:A:C	49	100	0.96	0.24
14:31958590:A:C	48	97.9	0.97	0.28
14:31958646:T:C	48	79.2	0.88	0.2001
14:31958647:T:C	41	97.6	0.75	0.03195
14:31958648:T:C	45	97.8	0.8	0.02614
14:31958768:T:C	50	96	0.96	0.2511
14:31958856:G:A	50	100	0.98	0.01107
14:31958940:A:G	50	100	0.93	0.1173
14:31959338:A:G	50	100	0.88	0.01943
14:31959461:G:A	50	100	0.9	0.03105
14:31959652:C:T	50	100	0.94	0.03086
14:31960216:C:G	50	96	0.8	0.01325
14:31960416:C:G	50	100	0.9	0.03123
14:31960475:A:G	50	100	0.99	0.01017
14:31961282:G:A	50	100	0.93	0.05846
14:31961605:T:A	50	100	0.9	0.03177
14:31961743:T:C	50	96	0.93	0.2206
14:31961794:T:C	50	100	0.95	0.2342
14:31961880:C:A	50	98	0.95	0.3408
14:31962379:C:T	50	100	0.96	0.08606
14:31962530:A:G	50	100	0.96	0.01035
14:31964182:C:G	50	98	0.96	0.05683
14:31964301:A:G	50	98	0.97	0.4047
14:31964468:T:A	50	100	0.95	0.0699
14:31964575:T:A	50	100	0.98	0.4219
14:31964587:G:A	50	100	0.95	0.0659
14:31964652:C:T	50	100	0.98	0.4216
14:31965100:C:T	50	100	0.97	0.1265
14:31965328:C:T	50	100	0.99	0.3083
14:31965474:A:G	50	100	0.97	0.01489
14:31965830:A:G	50	100	0.96	0.04375
14:31966006:T:G	50	100	1	0.1565
14:31966106:C:T	50	100	0.99	0.4181
14:31966109:C:T	50	100	1	0.02215
14:31966663:G:A	50	100	1	0.2587
14:31967360:C:T	50	100	0.99	0.3117
14:31967782:A:G	50	100	1	0.1155
14:31968461:A:C	50	100	0.98	0.0659
14:31968597:T:A	50	100	1	0.02251
14:31969278:G:A	50	100	1	0.4644
14:31969380:T:G	50	100	1	0.1574
14:31969635:G:A	50	100	1	0.3115
14:31970293:A:C	50	100	0.99	0.1311
14:31970307:T:A	50	100	1	0.04448
14:31970308:G:C	50	100	0.92	0.0118
14:31970863:T:C	50	98	1	0.2525
14:31970933:T:A	50	100	0.99	0.1307
14:31971720:A:G	50	100	1	0.2591
14:31971840:T:C	50	100	1	0.3059
14:31972116:C:T	50	100	1	0.3115
14:31972288:C:A	50	100	1	0.4236
14:31972521:C:T	50	100	1	0.04339
14:31972727:C:T	50	100	1	0.04303
14:31973878:T:C	50	100	1	0.04448
14:31974140:A:G	50	100	1	0.4161
14:31974376:T:C	50	100	1	0.163
14:31974382:C:A	50	100	0.9	0.01561
14:31974909:G:A	50	100	0.88	0.01107
14:31974994:T:C	50	100	0.99	0.1146
14:31975105:A:T	50	100	1	0.4165
14:31975117:G:C	50	100	1	0.04267
14:31975215:G:A	50	100	1	0.1107
14:31975604:G:A	50	100	1	0.3125
14:31975985:A:T	50	100	1	0.03867
14:31976213:A:G	50	100	1	0.03867
14:31976391:A:C	50	100	1	0.03867
14:31976475:A:G	50	100	0.99	0.1409
14:31976545:G:A	50	100	1	0.03867
14:31976671:G:A	50	100	0.96	0.03794
14:31976729:T:C	50	100	1	0.03867
14:31976931:A:G	50	100	0.99	0.3081
14:31977043:G:A	50	100	1	0.4677
14:31977235:T:C	50	100	1	0.03867
14:31977259:C:T	50	100	1	0.468
14:31977260:C:T	50	100	1	0.03867
14:31978231:G:A	50	100	0.99	0.3099
14:31978473:A:G	50	100	1	0.03885
14:31978554:C:T	50	100	0.99	0.05211
14:31978601:C:T	50	100	1	0.1578
14:31978983:C:G	50	98	0.99	0.4976
14:31979117:T:C	50	100	0.96	0.1451
14:31979160:C:T	49	100	0.99	0.2769
14:31979315:G:A	49	91.8	0.98	0.3564
14:31979441:C:T	50	100	0.98	0.3531
14:31979625:C:T	50	100	1	0.2288
14:31979628:G:A	50	100	1	0.3101
14:31979878:A:G	50	100	1	0.2671
14:31979940:A:G	50	98	1	0.4107
14:31980049:G:A	50	100	1	0.2291
14:31980075:T:C	50	100	1	0.1921
14:31980128:A:G	50	100	1	0.4219
14:31980134:G:A	50	100	1	0.04884
14:31980175:G:A	50	100	1	0.4218
14:31980208:A:G	50	100	1	0.1431
14:31980255:T:C	50	100	1	0.2289
14:31980271:G:A	50	100	1	0.04285
14:31980289:T:C	50	100	1	0.3159
14:31980368:G:C	50	100	1	0.4163
14:31980418:T:G	50	100	1	0.3099
14:31980491:C:T	50	100	1	0.311
14:31980617:C:A	50	100	1	0.2667
14:31980632:A:C	50	100	1	0.2308
14:31980737:T:C	50	100	0.98	0.1195
14:31980766:C:T	50	100	0.99	0.2289
14:31981073:T:C	50	100	1	0.2707
14:31981297:A:T	50	100	1	0.3103
14:31981896:A:T	50	100	0.97	0.01489
14:31982344:T:C	50	100	1	0.05374
14:31982957:A:C	50	100	1	0.2654
14:31983143:C:T	50	100	1	0.2729
14:31983172:A:G	50	100	1	0.1429
14:31983423:C:T	50	100	0.99	0.1164
14:31983692:C:T	50	86	1	0.274
14:31983719:T:C	50	100	0.99	0.1164
14:31983760:A:G	50	100	1	0.2674
14:31984418:A:G	50	100	1	0.3041
14:31984566:G:A	50	100	1	0.2789
14:31984655:A:G	50	100	1	0.3039
14:31985166:T:C	50	100	1	0.2671
14:31985304:C:T	50	100	0.99	0.1992
14:31985621:G:C	50	100	0.97	0.03431
14:31986114:C:A	50	100	0.99	0.1164
14:31986286:T:C	50	100	1	0.315
14:31987152:T:C	50	100	1	0.2732
14:31987318:G:A	50	98	1	0.2731
14:31987793:C:A	50	100	0.97	0.06845
14:31987820:A:G	50	100	1	0.3039
14:31987963:T:C	50	100	1	0.03849
14:31988066:C:T	50	100	1	0.2326
14:31988364:C:T	50	100	1	0.2669
14:31988477:G:T	50	100	1	0.2732
14:31988785:T:C	50	100	0.99	0.1596
14:31989150:A:G	50	100	1	0.4167
14:31989564:A:G	50	100	0.99	0.1245
14:31989671:A:G	50	100	0.92	0.01416
14:31989693:G:C	50	100	1	0.2734
14:31989809:A:G	50	100	1	0.2672
14:31990199:C:A	50	100	1	0.4116
14:31990225:G:T	50	100	0.99	0.285
14:31990249:G:A	50	100	0.99	0.1592
14:31990369:G:A	50	96	0.98	0.4817
14:31990854:A:G	50	100	0.99	0.1572
14:31991123:A:G	50	100	0.95	0.06209
14:31991193:G:A	50	100	1	0.4597
14:31991278:C:T	50	100	0.99	0.2012
14:31992169:C:T	50	100	0.98	0.3135
14:31992419:A:G	50	100	0.86	0.01362
14:31992669:T:C	50	100	0.96	0.03431
14:31993459:C:T	50	98	0.95	0.3796
14:31993650:T:C	50	98	0.96	0.1178
14:31994956:C:A	50	100	0.99	0.2972
14:31994973:C:T	50	100	0.97	0.0906
14:31995501:T:G	50	100	0.69	0.01017
14:31995510:T:G	50	100	1	0.2908
14:31995561:C:G	50	100	1	0.2908
14:31995584:C:T	50	100	0.92	0.05937
14:31996260:T:C	50	100	1	0.2914
14:31996495:C:G	50	100	1	0.02179
14:31996955:A:G	50	100	0.83	0.03068
14:31997078:G:C	50	100	0.96	0.0236
14:31997290:C:T	50	96	0.87	0.04684
14:31997835:A:G	50	100	0.97	0.1924
14:31997910:C:T	50	100	0.97	0.1481
14:31998462:T:C	50	96	0.88	0.0472
14:31998804:G:T	50	100	0.99	0.2925
14:31998830:G:A	50	100	1	0.2914
14:31999167:C:A	50	100	0.98	0.2945
14:31999826:G:A	50	100	1	0.291
14:32000092:C:T	50	100	1	0.291
14:32001237:C:T	50	100	0.96	0.2282
14:32001684:G:A	50	100	0.99	0.3023
14:32001730:C:T	50	100	0.94	0.01507
14:32001760:C:T	50	100	1	0.3054
14:32001866:C:T	50	100	1	0.3056
14:32002115:A:G	50	100	0.99	0.3054
14:32002157:A:G	50	100	0.99	0.3077
14:32002282:C:T	48	95.8	0.96	0.3068
14:32002883:C:T	50	100	0.98	0.394
14:32003055:C:T	50	98	0.99	0.01307
14:32003399:T:G	50	100	0.99	0.3059
14:32003535:T:C	50	100	0.76	0.01761
14:32003933:C:T	50	100	0.98	0.3092
14:32003965:A:G	50	100	0.98	0.3092
14:32004075:A:G	50	100	0.96	0.181
14:32004076:T:G	50	100	0.98	0.3025
14:32004077:G:A	50	100	0.83	0.03032
14:32004143:C:A	50	100	0.92	0.0216
14:32004590:G:A	50	100	0.98	0.3099
14:32004736:G:T	50	100	0.98	0.323
14:32004864:G:A	50	100	0.94	0.1338
14:32005701:C:T	50	100	0.96	0.01997
14:32005748:A:G	50	100	0.98	0.3168
14:32005902:T:G	50	100	0.98	0.3224
14:32005928:A:G	49	100	1	0.03595
14:32006002:C:T	50	100	0.93	0.09259
14:32006059:T:A	50	100	0.98	0.3168
14:32006754:G:A	50	100	0.96	0.01997
14:32006862:G:A	50	100	0.98	0.3152
14:32007586:C:G	50	100	0.94	0.04303
14:32007781:A:G	50	100	0.98	0.3195
14:32007885:G:A	50	100	0.96	0.01997
14:32008410:G:A	50	98	0.96	0.01979
14:32008426:A:G	50	100	1	0.02941
14:32008884:C:G	50	100	0.93	0.1601
14:32008932:G:C	49	100	0.95	0.4673
14:32008933:T:C	49	100	0.95	0.4675
14:32008976:T:C	50	100	0.95	0.2518
14:32009038:A:G	50	100	0.94	0.315
14:32009074:C:T	50	100	0.9	0.06282
14:32009565:A:G	50	100	0.95	0.04575
14:32009789:T:C	50	100	0.92	0.1616
14:32010012:A:G	50	100	0.91	0.07662
14:32010036:C:T	50	100	0.87	0.04194
14:32010451:G:A	50	100	0.91	0.1115
14:32010504:G:A	50	100	0.91	0.1206
14:32011288:A:G	50	96	0.92	0.3335
14:32011678:A:G	50	98	0.94	0.1768
14:32011723:C:T	50	98	0.94	0.1768
14:32012188:C:T	50	98	0.92	0.1351
14:32012972:G:A	50	100	0.97	0.03468
14:32014741:G:A	50	100	0.88	0.1511
14:32014822:A:T	50	94	0.86	0.2622
14:32014919:C:A	50	100	0.89	0.1329
14:32015114:A:G	50	92	0.9	0.1471
14:32015554:C:T	50	100	0.66	0.02015
14:32015608:G:A	50	94	0.82	0.06391
14:32016497:C:T	50	98	0.93	0.1521
14:32018084:T:C	50	100	0.98	0.01307
14:32018864:A:G	50	100	0.97	0.1621
14:32018990:A:G	50	100	0.96	0.1799
14:32019003:G:A	50	100	0.97	0.1825
14:32019092:C:T	50	100	0.91	0.03014
14:32019127:C:T	50	100	0.96	0.1799
14:32020481:T:G	50	100	0.82	0.02033
14:32020603:C:T	50	100	0.97	0.02941
14:32020728:G:A	50	100	0.89	0.01452
14:32020873:T:A	50	100	0.97	0.1209
14:32020900:C:T	50	98	0.96	0.09877
14:32020936:A:G	50	100	0.91	0.02669
14:32021125:T:C	50	100	0.8	0.02052
14:32021147:A:G	50	100	0.97	0.1209
14:32021304:C:T	50	100	0.96	0.2092
14:32021383:G:A	50	100	0.96	0.2115
14:32021445:C:G	50	100	0.95	0.0463
14:32021911:C:G	50	100	0.96	0.04085
14:32021988:T:A	49	98	0.97	0.2115
14:32022038:C:T	50	100	0.89	0.01235
14:32023124:A:T	50	100	0.89	0.01198
14:32023270:A:G	50	98	0.97	0.05338
14:32023714:A:G	50	100	1	0.01398
14:32023857:G:C	50	98	0.97	0.2473
14:32023981:T:C	50	100	0.97	0.1033
14:32024619:A:G	50	100	1	0.01398
14:32024934:T:A	50	100	0.83	0.02124
14:32025006:G:A	50	98	1	0.03014
14:32025073:G:A	50	98	0.98	0.1881
14:32025121:T:C	50	98	1	0.03032
14:32025126:T:G	50	100	0.96	0.04176
14:32025301:G:A	50	100	0.82	0.02415
14:32025691:G:A	50	100	1	0.01398
14:32025842:A:G	50	100	1	0.01398
14:32025865:C:T	50	100	0.85	0.02106
14:32026103:A:G	50	100	0.89	0.01198
14:32026251:G:A	50	100	0.98	0.124
14:32026301:C:T	50	100	0.84	0.01543
14:32026449:G:A	50	100	1	0.01652
14:32026464:G:A	50	98	1	0.03304
14:32027034:G:A	49	100	0.89	0.01489
14:32027490:C:T	50	98	0.98	0.1881
14:32027950:A:G	50	98	0.96	0.1977
14:32027990:A:C	50	100	0.81	0.02033
14:32028484:G:A	50	98	0.98	0.1745
14:32028992:C:T	50	92	0.95	0.2131
14:32029354:G:A	50	100	0.83	0.01144
14:32029604:A:G	50	100	0.86	0.03359
14:32029906:A:G	50	100	0.98	0.3255
14:32030319:A:G	50	96	0.98	0.2208
14:32030612:G:A	50	100	0.99	0.01325
14:32030682:G:A	50	100	0.98	0.2834
14:32032049:T:C	50	100	0.99	0.3413
14:32032347:C:G	50	100	0.99	0.366
14:32032456:C:A	50	100	0.99	0.3252
14:32032624:A:C	48	100	0.99	0.3312
14:32032677:A:G	48	95.8	0.83	0.02869
14:32032801:A:G	49	100	1	0.01017
14:32032825:G:A	50	96	0.97	0.1489
14:32032906:A:G	50	100	0.98	0.3455
14:32034059:T:C	49	100	0.94	0.03377
14:32034060:G:T	49	100	0.99	0.03686
14:32034160:G:C	50	98	0.97	0.3297
14:32034172:T:C	50	100	0.97	0.01616
14:32034991:G:A	50	98	0.97	0.1915
14:32035228:T:G	50	100	0.98	0.3655
14:32036222:G:A	50	100	0.84	0.01307
14:32037021:G:T	50	100	0.92	0.03359
14:32037215:A:G	50	100	0.92	0.03595
14:32038954:C:T	50	100	0.84	0.01325
14:32039014:G:A	48	100	0.87	0.01416
14:32039756:G:A	50	98	0.98	0.2867
14:32039810:A:G	50	98	0.97	0.3824
14:32039873:G:A	50	100	0.98	0.01017
14:32040094:C:T	50	98	0.68	0.01743
14:32040148:C:T	50	98	0.96	0.1839
14:32040337:T:G	50	96	0.96	0.2095
14:32040365:A:C	50	98	0.96	0.1826
14:32040812:T:C	50	100	0.96	0.01253
14:32041113:G:T	50	100	0.79	0.02033
14:32041583:G:A	50	98	0.96	0.4027
14:32041699:G:A	50	96	0.97	0.1756
14:32042063:C:G	50	100	0.83	0.02451
14:32042454:A:C	50	100	0.95	0.01924
14:32042824:G:T	50	100	0.92	0.03214
14:32043503:C:T	50	100	0.81	0.01997
14:32043690:G:A	50	96	0.96	0.1799
14:32044443:C:T	50	100	0.98	0.02342
14:32044658:C:A	50	100	0.93	0.01325
14:32044864:C:T	50	100	0.96	0.01471
14:32044946:G:A	50	100	0.96	0.01924
14:32045051:C:T	50	100	0.96	0.01924
14:32045056:G:A	50	100	0.97	0.01452
14:32045182:A:G	50	100	0.96	0.01924
14:32045655:T:A	50	100	0.95	0.03214
14:32045659:A:G	50	100	0.82	0.01997
14:32046248:G:A	50	100	0.99	0.03232
14:32046612:T:C	50	100	0.96	0.4922
14:32046868:T:A	50	100	0.96	0.01471
14:32047799:A:G	50	100	0.95	0.03123
14:32048971:A:G	50	100	0.97	0.2335
14:32049118:T:A	50	100	0.94	0.02687
14:32049147:A:C	50	100	0.97	0.4962
14:32049215:T:A	50	100	0.98	0.4408
14:32049952:A:C	50	100	0.97	0.2377
14:32050003:G:A	50	100	0.97	0.3384
14:32050351:G:A	50	100	0.75	0.01489
14:32050583:A:C	50	100	0.98	0.2685
14:32050833:A:G	50	100	0.96	0.03105
14:32050953:T:C	50	100	0.98	0.26
14:32051084:G:A	50	100	0.91	0.01707
14:32051185:C:T	50	100	0.96	0.03105
14:32051280:T:C	50	100	0.96	0.2573
14:32051860:G:C	50	100	0.96	0.03195
14:32052043:T:C	50	100	0.97	0.03214
14:32052469:T:G	50	100	0.95	0.2244
14:32052584:G:T	50	100	0.94	0.06826
14:32053667:G:C	50	100	0.96	0.4428
14:32054283:G:T	50	98	0.93	0.2538
14:32054426:C:T	50	100	0.92	0.04248
14:32055213:G:A	50	100	0.88	0.1009
14:32055729:C:A	50	100	0.96	0.04194
14:32055961:G:A	50	100	0.97	0.04267
14:32056191:G:C	50	100	0.9	0.03577
14:32057605:C:G	49	100	0.96	0.04248
14:32058314:T:C	50	100	0.96	0.4602
14:32059034:A:G	50	100	0.86	0.01561
14:32059297:G:T	50	98	0.96	0.48
14:32059306:T:A	50	100	0.99	0.01017
14:32059888:G:A	50	100	0.95	0.4506
14:32060376:A:G	50	100	0.92	0.01053
14:32061032:A:G	50	100	0.94	0.03776
14:32061157:T:C	50	100	0.92	0.02015
14:32061382:A:T	50	100	0.96	0.4548
14:32062185:G:A	50	100	0.95	0.06282
14:32062279:T:C	50	100	0.95	0.063
14:32062828:C:T	50	100	0.95	0.4542
14:32063085:G:T	50	100	0.84	0.1046
14:32063640:A:T	50	100	0.95	0.01452
14:32064346:G:A	50	100	0.96	0.04267
14:32064959:G:A	50	100	1	0.01961
14:32065066:A:G	50	100	1	0.01961
14:32065091:G:A	50	98	0.95	0.4345
14:32065437:C:G	50	92	0.88	0.4185
14:32065497:T:C	49	100	0.94	0.443
14:32065651:G:A	50	100	0.95	0.04285
14:32065678:A:G	50	100	0.94	0.04285
14:32067225:T:A	50	100	0.95	0.03722
14:32067401:T:G	50	100	0.95	0.01961
14:32068480:C:G	50	88	0.88	0.4673
14:32068794:A:T	50	96	0.94	0.4392
14:32069423:C:A	50	100	1	0.01144
14:32070096:A:G	50	98	0.8	0.03377
14:32070491:G:A	50	90	0.88	0.165
14:32071089:G:A	50	100	0.96	0.02578
14:32074869:A:G	50	100	0.95	0.02251
14:32075458:T:C	50	100	0.91	0.1151
14:32076864:G:C	50	100	0.91	0.02687
14:32076917:A:G	50	96	0.89	0.09877
14:32076957:T:G	40	87.5	0.92	0.2308
14:32077593:C:G	50	100	0.66	0.01126
14:32077627:C:T	50	100	0.9	0.02705
14:32078518:C:T	50	100	0.84	0.0679
14:32078550:T:C	50	100	1	0.01307
14:32079433:C:G	50	98	0.94	0.01761
14:32079741:A:G	50	100	1	0.03613
14:32080659:C:T	50	100	0.86	0.02542
14:32081165:T:A	50	100	1	0.03032
14:32082052:A:C	50	100	0.96	0.09114
14:32082752:C:A	50	98	0.92	0.2004
14:32082860:G:C	50	100	1	0.01834
14:32083812:A:G	50	100	0.96	0.01852
14:32084564:T:C	50	100	1	0.01616
14:32085373:G:A	50	100	1	0.01253
14:32085587:A:G	50	100	0.91	0.07662
14:32085924:C:T	50	100	0.94	0.02124
14:32086046:G:T	50	100	0.88	0.03014
14:32087194:A:T	50	100	0.95	0.02288
14:32087512:G:A	47	100	0.71	0.01525
14:32087707:A:G	50	100	0.86	0.02179
14:32087834:T:A	50	100	1	0.02542
14:32088094:T:C	50	100	0.95	0.02542
14:32088297:C:T	50	100	0.99	0.02469
14:32088604:G:A	50	100	1	0.02397
14:32088871:T:C	50	100	0.99	0.01852
14:32089005:A:C	50	100	1	0.0158
14:32089230:A:G	50	100	1	0.01471
14:32089448:C:T	50	100	1	0.04412
14:32089545:T:C	50	100	0.91	0.02524
14:32089696:G:A	50	100	0.96	0.07371
14:32089717:G:A	50	100	1	0.02306
14:32090152:C:T	50	100	1	0.02215
14:32091923:A:G	50	100	1	0.01779
14:32092847:A:G	50	100	1	0.01797
14:32094434:A:G	50	100	0.89	0.0492
14:32095366:G:A	50	100	1	0.01924
14:32095467:T:C	50	100	0.9	0.04793
14:32096554:G:A	50	100	1	0.02415
14:32097244:T:G	50	100	0.87	0.01816
14:32097650:C:T	50	100	1	0.01688
14:32098588:T:C	50	100	1	0.01816
14:32098612:G:C	50	100	0.99	0.02578
14:32098801:A:G	50	98	0.92	0.09749
14:32099029:C:T	50	100	0.99	0.1144
14:32099269:T:C	50	100	0.89	0.01598
14:32099649:A:T	50	100	0.99	0.05011
14:32101606:A:G	50	100	0.94	0.01797
14:32101811:C:A	50	100	0.93	0.01924
14:32101944:C:T	50	100	1	0.01489
14:32102131:A:G	50	100	1	0.01307
14:32102895:T:C	50	100	1	0.01816
14:32102956:G:A	50	100	0.94	0.01235
14:32103416:A:G	50	100	0.94	0.01216
14:32103505:G:A	50	100	1	0.01852
14:32104699:G:T	50	100	1	0.0187
14:32105487:T:A	50	100	0.91	0.01816
14:32105488:T:A	50	86	0.86	0.1028
14:32106182:C:T	50	100	0.95	0.01652
14:32106264:A:G	50	100	1	0.0443
14:32106410:C:T	50	100	1	0.01489
14:32106649:C:T	50	100	1	0.02578
14:32107460:G:C	50	100	0.99	0.04666
14:32108099:C:A	50	100	1	0.01943
14:32109040:C:T	50	100	0.94	0.01362
14:32109111:A:G	50	100	0.99	0.02578
14:32109975:A:G	50	100	1	0.02832
14:32110637:C:T	50	100	1	0.02197
14:32111878:T:G	50	100	1	0.01743
14:32112449:G:A	50	100	0.99	0.02596
14:32114192:C:T	50	100	0.99	0.06863
14:32115465:T:C	50	100	0.95	0.2326
14:32115852:T:C	50	100	0.97	0.08043
14:32116548:G:A	50	100	0.87	0.01906
14:32116637:C:T	50	100	0.97	0.04938
14:32116921:T:C	50	100	0.99	0.07934
14:32117024:A:C	50	100	0.77	0.01325
14:32117664:C:T	50	100	0.87	0.01906
14:32118094:G:A	50	100	0.96	0.01779
14:32118355:G:T	50	100	1	0.01307
14:32118508:G:A	50	100	0.91	0.04466
14:32119945:G:A	50	100	1	0.06427
14:32120133:T:G	50	100	0.9	0.01834
14:32120479:T:C	50	100	0.98	0.0285
14:32120993:A:G	50	100	1	0.03232
14:32121084:T:C	50	100	0.99	0.1073
14:32121222:C:G	50	100	0.99	0.1073
14:32122009:T:G	50	100	0.96	0.07716
14:32122170:A:C	50	100	0.98	0.04394
14:32122994:T:G	50	100	0.99	0.02996
14:32124041:C:T	50	100	0.96	0.03958
14:32124062:C:T	50	100	1	0.01924
14:32124902:T:A	50	100	0.96	0.01943
14:32126467:A:G	50	100	0.98	0.03341
14:32127031:T:C	50	100	0.97	0.01743
14:32127163:G:A	50	100	0.98	0.08079
14:32127277:A:G	50	100	0.85	0.01162
14:32127443:T:C	50	94	0.91	0.07534
14:32127655:G:A	50	100	0.94	0.1674
14:32127775:G:C	48	97.9	0.95	0.0394
14:32127892:G:A	48	95.8	0.94	0.3001
14:32127915:C:G	48	95.8	0.95	0.3005
14:32127979:G:A	49	100	1	0.01924
14:32128047:A:G	48	100	0.95	0.04121
14:32128051:C:T	49	100	0.94	0.02578
14:32128209:A:G	49	98	0.95	0.04139
14:32128243:T:C	50	100	0.98	0.08515
14:32128382:A:G	50	100	0.98	0.08515
14:32128630:C:T	50	100	0.82	0.01852
14:32128887:G:C	50	100	0.98	0.02596
14:32129183:T:C	50	100	0.91	0.01834
14:32129878:A:G	50	100	0.95	0.04866
14:32130004:A:G	50	100	0.95	0.01017
14:32130123:A:G	50	100	0.93	0.01107
14:32130720:A:G	50	100	0.98	0.03322
14:32130894:G:T	50	100	1	0.02088
14:32131385:T:C	50	100	0.99	0.02088
14:32131808:C:A	50	100	0.93	0.01688
14:32131817:G:C	50	100	0.77	0.01416
14:32132036:A:T	50	100	0.87	0.01906
14:32132762:G:A	50	100	0.91	0.03885
14:32133183:G:A	50	100	0.91	0.02578
14:32133903:T:G	50	100	0.84	0.01325
14:32134811:A:G	50	100	1	0.0325
14:32134885:G:A	50	100	0.99	0.03395
14:32135051:C:G	50	100	0.97	0.0167
14:32135059:G:A	50	100	0.99	0.03413
14:32135432:T:C	50	100	1	0.03032
14:32136497:G:T	50	100	0.9	0.04103
14:32136533:A:G	50	100	0.98	0.03341
14:32137533:A:T	50	100	0.97	0.02778
14:32137996:A:G	50	100	0.9	0.07153
14:32139211:A:G	50	100	0.97	0.04739
14:32139712:A:C	50	100	0.9	0.06863
14:32140238:G:A	50	100	0.9	0.07171
14:32141615:A:G	50	100	0.9	0.03014
14:32141727:A:G	50	100	0.94	0.03359
14:32142359:T:C	50	100	0.92	0.07117
14:32142913:T:C	50	100	1	0.01362
14:32143233:G:A	50	100	0.97	0.03014
14:32143236:G:A	50	100	0.87	0.02832
14:32143239:G:A	50	96	0.89	0.05773
14:32143242:A:G	50	92	0.87	0.3451
14:32143856:G:A	50	100	0.75	0.01525
14:32144058:T:G	50	100	0.95	0.07117
14:32144060:C:G	50	100	0.97	0.08497
14:32144591:C:T	50	100	1	0.01489
14:32144847:A:T	50	100	0.99	0.04103
14:32144853:A:C	50	100	0.87	0.01888
14:32145268:G:T	50	98	0.97	0.02469
14:32145644:G:A	50	100	1	0.03558
14:32145964:T:G	50	100	0.96	0.07099
14:32146681:G:A	50	100	0.93	0.03177
14:32146944:C:T	50	98	0.95	0.03577
14:32146963:C:T	50	100	0.93	0.03195
14:32147208:T:C	50	100	1	0.01362
14:32147737:A:G	50	100	0.92	0.03014
14:32147782:C:T	50	100	1	0.0207
14:32148015:T:C	50	100	0.9	0.01943
14:32148214:G:C	50	96	0.82	0.03631
14:32148255:G:A	50	100	1	0.03431
14:32148855:A:G	50	100	0.99	0.01816
14:32148939:T:C	50	100	1	0.03268
14:32149002:C:T	50	100	0.98	0.03776
14:32149102:G:A	50	100	0.93	0.03123
14:32149838:A:G	50	100	0.94	0.03032
14:32151377:T:C	50	100	1	0.01598
14:32152127:A:G	50	100	0.98	0.0846
14:32152356:G:C	50	100	0.99	0.01398
14:32152383:G:A	50	100	1	0.01362
14:32153755:T:G	50	100	0.98	0.03867
14:32155636:A:G	50	100	0.94	0.0305
14:32156116:A:G	50	100	0.98	0.03595
14:32156646:G:C	50	98	0.89	0.07298
14:32159423:T:C	50	100	0.99	0.01416
14:32160275:G:A	50	100	0.91	0.02578
14:32160836:A:G	50	100	0.97	0.03413
14:32161262:G:A	50	100	0.96	0.0305
14:32161563:A:G	50	100	0.95	0.05646
14:32161853:C:G	50	100	0.98	0.03322
14:32162435:A:C	50	100	0.85	0.07062
14:32163308:G:A	50	100	0.93	0.08406
14:32163877:C:T	50	100	0.94	0.01652
14:32165006:A:G	50	98	0.94	0.2776
14:32165151:A:G	50	100	0.89	0.02233
14:32165551:T:C	50	98	0.98	0.453
14:32166026:A:G	50	98	0.99	0.4906
14:32166053:A:G	50	100	0.97	0.0423
14:32167016:G:A	50	100	0.98	0.1541
14:32167055:A:G	50	100	0.98	0.4383
14:32167626:T:C	50	98	1	0.4419
14:32168038:C:T	50	100	0.98	0.4087
14:32168113:C:T	50	100	0.98	0.408
14:32168297:G:C	50	100	0.98	0.1805
14:32168304:G:A	50	100	0.93	0.02814
14:32168327:C:T	50	100	0.88	0.0167
14:32168778:A:C	50	100	0.95	0.01489
14:32169094:C:T	50	100	0.94	0.1365
14:32169449:A:G	50	98	1	0.4497
14:32169578:T:G	50	98	1	0.4285
14:32169707:G:A	50	98	0.99	0.1541
14:32170946:T:A	50	100	0.87	0.04031
14:32170949:A:T	50	100	0.96	0.3678
14:32171064:G:A	50	98	0.98	0.3827
14:32171132:T:C	50	100	0.9	0.03922
14:32171288:G:A	50	100	0.9	0.03849
14:32172171:C:T	50	100	0.99	0.4103
14:32173193:G:A	50	100	0.99	0.1806
14:32174027:C:G	50	100	0.99	0.3789
14:32174528:C:T	50	100	0.96	0.0394
14:32174561:C:T	50	100	0.98	0.1993
14:32174877:A:T	50	100	0.98	0.3744
14:32175013:G:A	50	100	0.98	0.3992
14:32175147:G:A	50	100	0.97	0.01561
14:32175183:G:T	50	100	0.99	0.3907
14:32175215:G:C	50	100	0.99	0.3963
14:32176342:G:C	50	100	1	0.01398
14:32176496:G:A	50	98	0.99	0.3927
14:32176708:C:T	50	100	0.99	0.161
14:32176855:G:A	50	100	1	0.01416
14:32177153:T:C	49	98	1	0.4021
14:32178088:A:G	50	100	1	0.01398
14:32178179:T:C	50	100	0.97	0.1826
14:32180561:T:C	50	100	0.92	0.01507
14:32180984:T:C	50	100	0.95	0.02415
14:32181600:C:T	50	100	1	0.01398
14:32182590:T:C	50	100	0.9	0.03123
14:32183556:C:G	50	100	0.99	0.1968
14:32183919:A:C	50	98	0.98	0.4076
14:32184084:T:G	50	98	0.81	0.0354
14:32184321:G:A	50	100	0.98	0.1776
14:32186607:T:C	50	100	0.96	0.02923
14:32187415:G:A	50	100	0.98	0.1926
14:32187456:C:T	50	100	0.95	0.01471
14:32187491:G:C	50	98	0.86	0.01271
14:32188424:G:A	50	100	0.91	0.01507
14:32190491:A:G	50	96	0.96	0.1895
14:32190963:C:A	50	100	0.99	0.03123
14:32192026:C:T	50	100	0.99	0.134
14:32192407:G:A	50	100	0.75	0.0216
14:32192430:A:T	50	100	0.99	0.1351
14:32192816:C:T	50	100	1	0.1349
14:32193312:T:G	50	100	0.84	0.03068
14:32193464:A:C	50	100	0.82	0.0305
14:32193555:C:A	50	100	1	0.01652
14:32193622:A:C	50	100	0.86	0.0305
14:32194188:G:A	50	100	0.95	0.01561
14:32194673:C:T	50	98	0.99	0.3853
14:32195178:T:A	50	100	0.99	0.1434
14:32195189:G:A	50	100	0.95	0.02869
14:32195370:G:A	50	100	0.99	0.3887
14:32195716:A:C	50	100	0.96	0.05192
14:32195922:T:A	50	100	0.98	0.3927
14:32196654:G:A	50	100	0.9	0.02052
14:32196823:A:G	50	100	0.99	0.4138
14:32196824:C:T	50	100	1	0.01852
14:32196905:T:A	50	100	0.96	0.05392
14:32196937:C:T	50	100	1	0.1356
14:32197060:C:T	50	100	0.95	0.01652
14:32197143:A:T	50	100	1	0.01725
14:32197600:C:T	50	100	0.99	0.1363
14:32197730:G:T	50	100	0.96	0.02741
14:32197811:G:A	50	100	0.92	0.01126
14:32198014:T:C	50	100	1	0.01561
14:32198083:A:T	50	98	1	0.0187
14:32198084:T:C	50	100	0.97	0.02469
14:32198477:G:T	50	100	0.98	0.03286
14:32198604:G:C	50	100	0.99	0.3945
14:32198642:T:C	49	95.9	0.99	0.1561
14:32198740:G:A	50	100	0.86	0.01162
14:32199578:T:G	50	100	0.98	0.3932
14:32199580:G:T	50	100	0.99	0.01725
14:32199693:A:G	50	100	0.98	0.4003
14:32199917:A:G	50	100	0.97	0.03286
14:32200788:C:G	50	98	1	0.1407
14:32201074:C:T	50	100	0.96	0.03286
14:32201874:A:G	50	100	0.99	0.4203
14:32201900:T:A	50	98	0.99	0.4183
14:32201977:A:C	50	100	0.99	0.2079
14:32202035:A:G	50	100	0.99	0.1906
14:32202185:G:A	50	100	0.98	0.01362
14:32202964:T:C	50	100	0.99	0.1943
14:32203274:A:G	50	96	1	0.1618
14:32203275:G:A	50	100	0.99	0.203
14:32203278:G:A	50	100	0.98	0.2075
14:32203279:A:T	50	100	0.98	0.1794
14:32203310:G:A	50	100	0.99	0.1805
14:32203321:A:G	50	98	0.98	0.4187
14:32203324:C:T	50	100	1	0.2075
14:32203346:G:A	50	100	1	0.2077
14:32203348:C:G	50	100	1	0.2077
14:32203385:A:C	50	100	0.89	0.0167
14:32203504:C:A	50	100	1	0.2059
14:32204149:T:G	50	100	0.99	0.1599
14:32204222:A:G	50	100	1	0.1612
14:32204612:A:G	50	100	0.9	0.01489
14:32204796:C:T	50	100	0.96	0.03286
14:32204840:T:G	50	100	0.96	0.03286
14:32205596:A:G	50	98	1	0.1414
14:32205706:G:A	49	100	1	0.2061
14:32205736:T:C	50	98	0.87	0.03105
14:32205875:C:T	50	98	1	0.1409
14:32206300:A:G	50	100	1	0.2073
14:32206496:C:A	50	100	1	0.2055
14:32206797:A:C	50	100	0.99	0.1908
14:32206923:T:G	50	100	1	0.2057
14:32207070:C:G	50	100	1	0.2057
14:32207109:C:T	50	100	1	0.2057
14:32207496:A:G	50	100	0.99	0.1906
14:32207665:T:A	50	100	0.99	0.3715
14:32207769:T:C	50	100	1	0.2059
14:32208647:C:T	50	98	1	0.1414
14:32209035:G:A	50	100	1	0.2072
14:32209080:A:G	50	98	1	0.1398
14:32209440:C:A	50	98	0.99	0.2534
14:32209469:T:C	50	100	1	0.01852
14:32209812:C:T	50	100	1	0.2072
14:32209970:A:G	50	100	1	0.2072
14:32210554:A:G	50	100	0.96	0.03286
14:32210612:A:G	50	98	1	0.01961
14:32210828:T:C	50	98	0.96	0.04648
14:32211040:C:T	50	98	1	0.01961
14:32211966:T:C	50	100	1	0.2055
14:32212026:C:T	50	100	1	0.2055
14:32212107:T:C	50	100	1	0.2055
14:32212675:G:A	50	98	1	0.1418
14:32213210:C:T	50	100	1	0.2055
14:32214141:C:T	50	100	1	0.2052
14:32214338:T:A	49	98	0.93	0.03341
14:32214609:C:T	50	100	0.87	0.01489
14:32214893:T:C	50	98	1	0.01979
14:32214909:A:C	50	100	0.9	0.01398
14:32215159:C:G	50	100	1	0.2052
14:32215421:C:T	50	100	1	0.2052
14:32215940:T:C	50	100	0.99	0.1767
14:32215983:G:A	50	100	1	0.2053
14:32216091:G:A	50	100	1	0.2052
14:32216126:G:A	50	98	1	0.01979
14:32216983:C:A	50	100	0.95	0.02705
14:32217066:A:G	50	100	0.91	0.01743
14:32217350:T:C	50	100	1	0.2052
14:32217614:C:G	50	100	0.91	0.01797
14:32217819:A:G	50	100	0.92	0.03304
14:32217868:A:G	50	100	0.99	0.1843
14:32217937:G:A	49	100	0.99	0.1843
14:32218094:C:G	50	100	1	0.2053
14:32218184:A:G	50	100	0.99	0.1843
14:32218737:C:A	50	100	1	0.2052
14:32218982:T:G	50	98	1	0.1429
14:32219780:A:G	50	100	0.99	0.4172
14:32220350:C:A	50	100	0.99	0.4493
14:32220458:T:C	50	100	1	0.2053
14:32220892:C:T	50	100	1	0.2052
14:32221292:C:T	50	98	0.96	0.03286
14:32221568:C:T	50	100	0.94	0.02687
14:32222579:G:A	50	100	0.99	0.2059
14:32222626:T:C	50	100	0.99	0.2052
14:32222633:C:T	50	100	0.99	0.2052
14:32223163:A:G	50	98	0.99	0.01979
14:32224205:A:G	50	100	0.98	0.4214
14:32224217:C:T	50	100	0.97	0.154
14:32224898:A:G	50	84	0.92	0.3845
14:32224970:G:A	50	92	0.97	0.2887
14:32225768:G:A	50	94	0.96	0.4753
14:32226240:A:G	50	100	0.75	0.0158
14:32226278:G:A	50	100	0.98	0.03431
14:32226400:A:T	50	100	0.8	0.01652
14:32226517:A:G	50	100	0.81	0.0158
14:32226646:C:T	50	100	1	0.01561
14:32226693:A:G	50	100	0.81	0.01652
14:32227314:C:A	50	98	0.98	0.3337
14:32227869:T:A	50	98	0.98	0.2658
14:32228352:C:T	50	98	0.99	0.2086
14:32228431:A:G	50	100	0.81	0.01561
14:32228603:C:T	50	100	0.94	0.0216
14:32228986:C:T	49	100	0.81	0.01616
14:32229085:G:T	50	98	0.99	0.3317
14:32229980:G:A	50	100	1	0.1797
14:32230043:T:G	50	100	0.8	0.0158
14:32230191:C:T	50	100	0.98	0.2656
14:32230492:G:A	50	98	0.92	0.08987
14:32231053:C:T	50	98	0.99	0.345
14:32231177:T:C	50	100	0.9	0.05156
14:32232011:A:G	50	98	0.99	0.3448
14:32232261:T:C	50	100	1	0.2818
14:32232658:T:C	50	100	1	0.2807
14:32232805:G:A	50	100	0.92	0.01198
14:32233185:G:A	50	98	0.96	0.02923
14:32233300:T:G	50	100	0.98	0.03105
14:32235136:G:A	50	96	0.82	0.01271
14:32235498:T:C	50	100	1	0.1981
14:32235775:A:C	50	94	0.99	0.3566
14:32236077:A:G	50	98	1	0.3106
14:32236238:T:C	50	100	0.99	0.02614
14:32236362:T:C	48	93.8	0.97	0.09768
14:32236525:G:A	50	98	0.99	0.2731
14:32236787:A:T	50	100	0.99	0.04829
14:32236857:G:A	50	100	0.79	0.01107
14:32236866:T:C	50	98	0.99	0.3564
14:32237514:G:A	50	100	1	0.03123
14:32238239:T:A	50	100	0.98	0.06954
14:32238958:A:G	50	100	0.99	0.04847
14:32239131:G:T	50	100	1	0.1954
14:32239136:T:C	50	98	0.99	0.3375
14:32239155:A:C	50	98	0.98	0.2672
14:32239185:C:A	50	100	0.98	0.06972
14:32239187:G:T	50	100	0.98	0.06954
14:32239202:T:C	50	100	0.99	0.04829
14:32239217:C:T	50	100	0.93	0.01307
14:32239457:T:G	50	100	0.95	0.01797
14:32239761:C:T	50	98	0.99	0.337
14:32239933:A:C	50	100	0.99	0.2484
14:32240233:G:C	50	100	1	0.1848
14:32240334:C:T	50	100	1	0.2905
14:32240483:C:T	50	100	1	0.02269
14:32241777:G:A	50	100	1	0.03032
14:32241988:G:C	50	98	0.96	0.1037
14:32242098:C:T	50	100	0.98	0.4964
14:32242489:T:G	50	100	0.99	0.3562
14:32242881:T:C	50	100	1	0.03032
14:32243432:G:A	50	100	0.94	0.02142
14:32244005:G:A	50	100	0.99	0.02905
14:32244086:A:G	50	98	0.98	0.1973
14:32244249:A:G	50	96	0.98	0.06463
14:32245094:A:C	50	100	0.97	0.2881
14:32245620:A:T	50	100	0.98	0.1801
14:32246531:C:A	50	100	1	0.03032
14:32246974:C:A	50	100	1	0.03032
14:32247364:A:G	50	100	0.99	0.02197
14:32247436:T:C	50	100	0.97	0.04139
14:32247859:C:G	50	100	0.99	0.02669
14:32248555:G:A	50	98	0.96	0.05174
14:32248723:C:G	50	100	0.99	0.1966
14:32250297:T:C	50	100	0.99	0.1866
14:32250470:A:C	50	98	0.98	0.207
14:32251137:C:T	50	100	0.98	0.4938
14:32252161:C:T	50	98	0.98	0.2865
14:32252320:G:A	50	100	0.99	0.1599
14:32252984:G:C	50	100	0.98	0.1903
14:32253367:C:T	50	96	0.96	0.2053
14:32253621:C:A	50	98	0.99	0.02832
14:32254497:A:G	50	98	0.97	0.1193
14:32254947:A:G	50	98	0.99	0.01107
14:32255021:A:G	50	100	0.99	0.02487
14:32255086:G:A	50	98	0.99	0.1369
14:32255284:C:T	49	100	0.99	0.02088
14:32256143:G:A	50	100	1	0.07571
14:32256195:G:C	50	100	0.99	0.02487
14:32256993:T:A	50	100	0.98	0.01162
14:32257463:C:T	50	100	1	0.165
14:32257466:T:C	50	100	1	0.165
14:32257736:A:G	50	100	0.97	0.1834
14:32258877:A:G	50	98	0.78	0.02633
14:32259027:C:A	50	100	1	0.1599
14:32259617:T:C	50	100	1	0.1599
14:32259814:A:G	50	98	0.8	0.0325
14:32259900:T:C	50	100	1	0.1599
14:32261919:C:T	50	100	0.97	0.02996
14:32262003:A:G	50	100	1	0.01307
14:32262035:A:G	50	100	1	0.02415
14:32262059:A:G	50	100	1	0.1667
14:32262469:G:C	50	100	1	0.102
14:32262534:A:G	50	100	1	0.01071
14:32263019:A:G	50	100	1	0.01071
14:32264078:C:T	50	100	0.97	0.3578
14:32264103:A:G	50	100	1	0.3235
14:32264259:G:A	50	100	0.98	0.3887
14:32265414:A:G	50	100	1	0.02814
14:32265485:A:G	50	100	1	0.3916
14:32266066:G:A	50	100	0.99	0.05773
14:32266855:T:A	50	100	0.96	0.1393
14:32266856:C:A	50	100	0.96	0.1393
14:32267406:A:G	50	98	0.97	0.05556
14:32267475:A:G	50	98	1	0.3675
14:32267840:G:A	50	100	0.97	0.03068
14:32268393:C:G	50	98	1	0.3765
14:32268544:A:C	50	98	0.86	0.03468
14:32268762:A:T	50	100	1	0.02814
14:32269530:C:T	49	100	1	0.01761
14:32270243:C:T	50	100	1	0.0236
14:32270464:G:A	50	100	1	0.02832
14:32271123:G:A	50	100	1	0.0345
14:32271296:A:G	50	100	1	0.03468
14:32272044:A:G	50	100	0.97	0.01943
14:32273007:G:A	50	98	1	0.3482
14:32275004:G:A	50	100	0.97	0.1919
14:32275121:G:A	50	100	1	0.01779
14:32275392:T:C	50	100	1	0.01126
14:32275507:C:T	50	100	1	0.02832
14:32275510:C:T	50	100	0.94	0.01634
14:32275511:G:T	50	100	1	0.02397
14:32275821:G:C	50	100	1	0.0236
14:32276463:T:C	50	100	0.99	0.4336
14:32277026:A:G	50	100	1	0.04829
14:32277083:T:C	50	100	1	0.01126
14:32277128:A:G	50	100	0.98	0.04321
14:32277297:T:C	50	100	1	0.01126
14:32277888:A:G	50	98	1	0.02378
14:32278416:G:C	50	100	1	0.01761
14:32278852:T:C	50	100	0.99	0.05773
14:32278860:A:G	50	100	1	0.01126
14:32279271:G:T	50	98	0.95	0.02106
14:32279914:C:T	50	100	0.95	0.01924
14:32279997:G:C	50	98	0.96	0.1249
14:32280608:T:A	50	100	0.89	0.01344
14:32282081:G:A	50	100	0.98	0.413
14:32282528:C:T	50	100	0.95	0.02959
14:32282529:A:G	50	98	0.8	0.01489
14:32283152:G:A	50	100	0.87	0.01616
14:32283488:A:G	50	100	0.97	0.3658
14:32284433:C:T	50	100	0.97	0.08878
14:32284434:A:G	50	100	0.99	0.4069
14:32284884:G:A	50	100	0.99	0.4045
14:32285240:A:T	50	98	0.97	0.09078
14:32285741:C:G	50	100	0.98	0.01471
14:32286669:T:A	50	100	0.98	0.01434
14:32286901:T:C	50	100	0.98	0.443
14:32286951:C:T	50	100	0.98	0.01471
14:32287921:C:T	50	100	1	0.05991
14:32288007:A:C	50	96	0.82	0.01434
14:32288506:G:A	50	100	1	0.02814
14:32288751:T:C	50	98	0.99	0.4163
14:32288805:G:A	50	100	0.99	0.4161
14:32289071:G:T	50	98	0.99	0.09513
14:32289309:G:A	50	98	1	0.4163
14:32289748:G:A	50	100	0.98	0.09205
14:32290273:G:C	50	100	0.99	0.3457
14:32290326:C:T	50	100	0.98	0.1921
14:32290538:C:A	50	100	1	0.406
14:32291409:T:G	50	100	0.99	0.06191
14:32292011:A:G	50	100	0.93	0.01688
14:32292076:T:C	48	97.9	0.96	0.09132
14:32292141:C:T	50	100	0.99	0.03377
14:32292632:C:T	50	100	1	0.01144
14:32292681:C:G	47	91.5	0.99	0.3638
14:32292784:G:A	49	98	1	0.1572
14:32292792:T:C	49	98	0.99	0.4129
14:32292847:A:C	49	98	0.97	0.02397
14:32292849:A:C	49	98	0.88	0.01688
14:32292852:C:A	48	89.6	0.98	0.09223
14:32292853:A:C	48	87.5	0.98	0.09314
14:32293352:A:G	50	100	0.99	0.3647
14:32293716:T:C	50	100	0.98	0.413
14:32294604:C:T	50	100	1	0.155
14:32294961:A:C	50	100	1	0.1576
14:32295555:C:A	50	100	1	0.1549
14:32295818:C:T	50	98	0.7	0.01743
14:32295851:T:C	50	100	1	0.4132
14:32296013:G:A	50	98	0.97	0.08987
14:32296427:T:A	50	100	1	0.05955
14:32296666:T:C	50	100	1	0.4132
14:32296872:C:T	50	98	0.85	0.01652
14:32297135:G:A	50	100	1	0.01307
14:32297205:C:G	50	100	1	0.413
14:32297527:C:T	50	100	0.83	0.03595
14:32297582:G:C	50	100	1	0.05955
14:32297953:T:C	50	100	1	0.01307
14:32298140:A:C	50	100	1	0.01307
14:32298495:A:G	50	100	1	0.01525
14:32299135:T:C	50	100	1	0.02397
14:32299228:G:A	50	100	1	0.3693
14:32299835:T:C	50	100	1	0.09187
14:32301819:T:C	50	100	1	0.02397
14:32302069:G:A	50	100	1	0.02397
14:32302140:C:A	50	100	1	0.3027
14:32302552:C:T	50	98	0.84	0.01035
14:32302759:T:C	48	100	1	0.02269
14:32302880:C:T	50	100	1	0.1514
14:32302901:G:A	50	100	0.92	0.02106
14:32303121:A:G	50	100	0.99	0.1883
14:32303289:T:C	50	100	0.99	0.1941
14:32303644:G:A	50	100	1	0.4272
14:32303769:C:T	50	100	0.99	0.1914
14:32303846:C:T	50	100	0.99	0.3735
14:32303906:A:G	50	100	1	0.02378
14:32304953:A:T	50	100	0.99	0.4542
14:32304956:A:G	50	100	0.99	0.4542
14:32305038:A:G	50	98	0.99	0.4842
14:32305137:A:G	50	100	1	0.02996
14:32305233:A:G	50	98	0.99	0.4864
14:32305235:C:T	50	100	1	0.02996
14:32305693:G:A	50	96	0.98	0.1189
14:32305997:A:G	50	96	0.98	0.3386
14:32306155:A:G	50	96	0.98	0.3722
14:32306199:C:G	50	96	0.99	0.3838
14:32306267:T:C	50	98	0.99	0.4158
14:32306307:A:G	50	100	1	0.03159
14:32306608:A:C	50	100	0.99	0.4159
14:32306617:A:G	50	100	0.98	0.08533
14:32306645:C:T	50	100	0.98	0.1988
14:32306930:T:C	50	100	0.98	0.2269
14:32307096:T:G	50	100	0.98	0.2115
14:32307955:A:G	50	98	0.98	0.4797
14:32308289:A:G	50	96	0.97	0.4797
14:32310006:C:T	50	100	0.86	0.02306
14:32310007:A:G	50	96	0.94	0.3847
14:32310024:C:T	50	96	0.95	0.1313
14:32310141:G:A	50	94	0.94	0.4642
14:32310443:T:C	50	100	0.9	0.06627
14:32310451:T:C	50	98	0.82	0.07135
14:32310479:G:A	50	98	0.86	0.07879
14:32310487:G:C	50	100	0.83	0.04121
14:32310516:A:G	50	88	0.83	0.3987
14:32310555:A:T	50	100	0.83	0.06754
14:32310573:T:C	50	98	0.76	0.01253
14:32310683:G:C	50	98	0.9	0.1066
14:32310687:G:A	50	96	0.93	0.4559
14:32310864:A:G	50	100	0.94	0.3519
14:32310931:A:G	50	94	0.94	0.3912
14:32311344:C:T	50	96	0.96	0.3738
14:32311370:G:A	50	94	0.97	0.494
14:32311960:T:C	50	96	0.96	0.4828
14:32312149:T:C	50	100	0.95	0.1193
14:32312329:T:C	50	98	0.85	0.02433
14:32312398:G:A	50	96	0.96	0.4857
14:32312407:G:A	50	100	0.87	0.02705
14:32312560:T:A	50	100	0.84	0.02088
14:32312598:G:T	50	94	0.96	0.4857
14:32312622:C:G	50	96	0.96	0.4833
14:32313184:A:T	50	94	0.97	0.4915
14:32313362:A:G	50	98	0.96	0.01852
14:32313585:C:A	50	94	0.91	0.04484
14:32313763:T:G	50	98	0.96	0.4713
14:32315536:G:T	50	100	0.9	0.01888
14:32315600:T:G	50	100	0.75	0.01053
14:32315907:T:C	50	98	0.87	0.3914
14:32317062:T:G	50	94	0.87	0.4096
14:32318034:T:C	50	100	0.75	0.01489
14:32318181:A:G	50	100	0.89	0.0187
14:32318548:A:G	50	92	0.77	0.09477
14:32318656:C:G	50	98	0.8	0.09187
14:32318941:T:C	50	100	0.91	0.3865
14:32319067:T:C	50	100	0.9	0.01652
14:32319309:A:G	50	98	0.94	0.3807
14:32319418:T:C	49	98	0.94	0.3468
14:32319590:A:G	50	98	0.94	0.3796
14:32319614:T:C	50	96	0.94	0.3459
14:32319710:T:G	50	100	0.91	0.0167
14:32319950:T:C	50	100	0.9	0.0167
14:32319991:T:C	50	98	0.93	0.1587
14:32320268:A:C	50	98	0.94	0.3802
14:32320860:T:G	50	98	0.95	0.354
14:32320967:T:G	50	100	0.91	0.2055
14:32321351:G:A	50	100	0.98	0.1127
14:32321607:C:T	49	100	0.96	0.03341
14:32321615:G:A	49	100	0.96	0.03413
14:32321977:G:A	50	98	0.77	0.01943
14:32322448:T:C	50	96	0.95	0.4316
14:32322737:T:G	50	100	0.97	0.01053
14:32323039:C:A	50	100	0.96	0.03522
14:32324189:C:A	50	100	0.98	0.06373
14:32324225:C:T	50	100	0.68	0.02905
14:32324611:T:G	50	100	0.99	0.01198
14:32324999:G:A	50	98	0.97	0.02923
14:32325277:C:T	50	98	0.9	0.07807
14:32325417:A:C	50	100	0.97	0.03359
14:32325914:A:C	50	100	1	0.01852
14:32325917:G:A	50	100	0.97	0.01053
14:32325956:G:A	50	100	0.88	0.0158
14:32325977:A:G	50	100	0.98	0.02633
14:32326070:A:G	50	100	0.98	0.06463
14:32326252:C:A	50	100	0.97	0.03522
14:32326886:G:A	50	100	1	0.01797
14:32327101:T:A	50	100	0.99	0.0846
14:32327156:G:A	50	100	0.99	0.05628
14:32327225:C:T	50	100	0.99	0.05628
14:32327385:G:A	50	100	0.98	0.09659
14:32329705:T:C	50	100	0.99	0.01344
14:32329961:A:C	50	100	0.96	0.03994
14:32330371:A:G	50	100	0.93	0.01943
14:32330488:G:T	50	100	0.95	0.02869
14:32330639:T:C	50	98	0.83	0.01198
14:32331414:T:C	50	100	0.99	0.01325
14:32332384:G:A	50	100	0.99	0.1231
14:32333088:A:G	50	100	0.98	0.1474
14:32333341:G:C	50	100	1	0.2968
14:32333357:A:C	50	98	0.84	0.05029
14:32333487:G:A	50	100	0.99	0.03631
14:32333549:T:C	50	100	0.97	0.06554
14:32333669:A:T	50	100	0.82	0.02596
14:32333846:T:C	50	100	0.97	0.09622
14:32333915:C:T	50	100	0.9	0.01071
14:32334175:C:T	50	100	0.96	0.05592
14:32334237:A:G	50	100	0.99	0.1137
14:32334429:T:C	50	98	0.82	0.01216
14:32334586:T:C	50	100	1	0.04739
14:32334741:G:A	50	100	1	0.2914
14:32334894:G:C	50	100	0.99	0.03232
14:32334934:G:T	50	100	1	0.04466
14:32335539:T:C	50	100	0.99	0.1797
14:32335813:A:G	46	100	0.86	0.02378
14:32335839:C:T	44	97.7	1	0.201
14:32335880:A:T	50	100	1	0.201
14:32336134:G:T	50	100	0.99	0.1892
14:32336401:C:T	50	100	1	0.2001
14:32336442:G:A	50	100	1	0.1872
14:32336468:T:C	50	100	1	0.1013
14:32336808:G:A	50	100	1	0.01325
14:32336965:A:T	50	100	1	0.1106
14:32337316:T:C	50	100	1	0.2578
14:32337330:T:G	50	100	1	0.01325
14:32337564:T:A	50	100	0.97	0.03631
14:32337671:A:G	50	98	0.99	0.2538
14:32337715:T:C	50	100	0.81	0.03086
14:32337830:G:C	50	100	1	0.1821
14:32337832:A:T	50	100	1	0.05211
14:32337924:G:C	50	100	1	0.01616
14:32338035:C:T	50	100	1	0.0354
14:32338109:T:A	50	100	1	0.02215
14:32338298:G:C	50	100	1	0.06663
14:32338726:A:G	50	100	1	0.01126
14:32338995:G:A	50	100	1	0.04503
14:32339030:G:T	50	100	1	0.04503
14:32339251:G:A	50	100	0.98	0.03631
14:32339427:T:C	50	100	0.77	0.02923
14:32339835:G:T	50	100	0.99	0.2462
14:32340343:A:G	50	100	1	0.01071
14:32340589:C:A	50	100	1	0.01416
14:32340632:C:G	50	100	1	0.08333
14:32340717:G:A	50	100	0.99	0.03195
14:32340739:G:A	50	100	1	0.05229
14:32341236:G:C	50	100	0.91	0.08442
14:32341299:A:C	50	100	1	0.05011
14:32341356:C:T	50	100	1	0.1612
14:32341454:G:A	50	100	1	0.2398
14:32341818:C:T	50	100	1	0.1273
14:32341951:A:G	50	100	1	0.2551
14:32342755:C:T	50	100	1	0.2329
14:32343104:T:C	50	100	1	0.2013
14:32343305:C:A	50	100	1	0.05755
14:32343326:C:T	50	100	1	0.2013
14:32343372:C:A	50	100	0.99	0.2012
14:32343420:C:G	50	100	1	0.2012
14:32343448:C:T	50	100	1	0.3128
14:32343514:C:T	50	100	0.89	0.02524
14:32343588:A:G	50	100	1	0.05755
14:32343636:T:G	50	100	1	0.1855
14:32344148:A:G	50	100	1	0.09459
14:32344210:T:C	50	100	1	0.0955
14:32344371:A:G	50	100	1	0.04466
14:32344433:C:T	50	100	1	0.05737
14:32344625:C:T	50	100	1	0.04993
14:32344702:A:G	50	100	1	0.2052
14:32344722:C:T	50	100	0.89	0.01344
14:32344765:A:C	50	98	1	0.2542
14:32344785:A:G	50	100	1	0.02233
14:32344790:C:T	50	100	1	0.07226
14:32344851:G:A	49	100	1	0.07226
14:32344899:G:A	48	100	1	0.1084
14:32345170:G:T	50	100	1	0.3208
14:32345222:C:T	50	100	1	0.04993
14:32345372:A:G	50	100	1	0.01525
14:32345595:T:C	50	100	1	0.04067
14:32346013:G:T	50	100	0.98	0.08987
14:32346163:A:G	50	100	0.98	0.3306
14:32346230:C:T	50	100	1	0.05683
14:32346271:A:G	50	100	1	0.05102
14:32346302:G:C	50	100	1	0.1547
14:32346392:C:A	50	100	1	0.1696
14:32346495:G:A	50	100	1	0.1407
14:32346531:C:T	50	100	1	0.1407
14:32346599:C:T	50	100	1	0.02397
14:32346618:C:T	50	100	1	0.1166
14:32346669:T:C	50	100	1	0.1405
14:32346710:A:T	50	100	1	0.1425
14:32346879:C:A	50	100	1	0.1402
14:32346935:C:T	50	100	1	0.2504
14:32346993:A:G	50	100	1	0.1156
14:32347108:G:A	50	100	1	0.2505
14:32347157:G:A	50	100	1	0.05192
14:32347249:A:C	50	100	1	0.1097
14:32347555:C:T	50	100	1	0.3157
14:32347812:C:T	50	100	1	0.2453
14:32347887:G:A	50	100	1	0.3154
14:32347890:T:C	50	100	1	0.2718
14:32347913:C:T	50	100	1	0.2496
14:32348202:G:A	50	100	1	0.1231
14:32348312:T:C	50	100	1	0.2502
14:32348359:G:C	50	100	1	0.1271
14:32348413:G:T	50	98	0.84	0.02814
14:32348417:C:T	50	96	0.94	0.05755
14:32348436:A:C	50	100	1	0.2707
14:32348497:C:T	50	100	1	0.1166
14:32348500:T:A	50	100	0.9	0.0167
14:32348660:A:G	50	100	1	0.2131
14:32348691:G:A	50	100	1	0.1158
14:32348703:G:A	50	100	1	0.0581
14:32348717:T:C	50	100	1	0.222
14:32348885:G:C	50	100	0.99	0.2052
14:32348974:C:A	50	100	0.99	0.09332
14:32349292:C:G	49	100	1	0.2217
14:32349547:A:G	50	100	1	0.272
14:32349656:G:A	50	100	0.97	0.04158
14:32349835:T:C	50	100	1	0.3199
14:32350415:C:T	50	100	0.99	0.1816
14:32350418:C:G	50	100	1	0.1153
14:32350743:A:T	50	98	0.71	0.0118
14:32350923:A:G	50	100	1	0.05828
14:32351035:G:T	50	100	1	0.25
14:32351153:A:G	50	100	1	0.0216
14:32351253:G:T	50	100	1	0.2495
14:32351380:T:C	50	100	0.99	0.3214
14:32351773:T:G	50	100	1	0.3192
14:32351964:A:T	50	100	1	0.02832
14:32352003:G:T	50	100	1	0.2712
14:32352095:G:A	50	98	0.91	0.09804
14:32352097:G:A	50	98	0.92	0.0906
14:32352099:G:T	49	98	0.92	0.07607
14:32352101:G:T	50	96	0.92	0.08388
14:32352103:T:G	50	90	0.89	0.1734
14:32352266:G:T	50	98	0.98	0.05937
14:32352417:G:A	50	100	1	0.2723
14:32352540:C:T	50	100	1	0.02832
14:32352773:A:G	50	100	1	0.2725
14:32353421:T:C	50	100	1	0.3188
14:32353493:A:G	50	98	1	0.2718
14:32353510:G:T	50	100	1	0.03867
14:32353713:C:G	50	100	1	0.2732
14:32353714:A:G	50	100	1	0.2732
14:32353846:T:C	50	98	1	0.2718
14:32354189:T:C	50	98	1	0.3186
14:32354190:G:A	50	100	0.9	0.0167
14:32354531:T:C	50	100	1	0.02832
14:32354774:A:G	50	100	1	0.2718
14:32355081:T:A	50	100	1	0.1151
14:32355322:T:G	50	100	1	0.03994
14:32355461:C:G	50	100	0.96	0.03286
14:32355470:C:G	50	100	1	0.2718
14:32355598:T:G	50	100	1	0.2718
14:32355786:T:C	50	100	1	0.1206
14:32355787:T:C	50	100	0.94	0.02033
14:32355824:A:G	50	100	1	0.2718
14:32356129:G:A	50	100	1	0.2716
14:32356144:A:G	50	100	1	0.01216
14:32356550:G:T	50	100	1	0.2709
14:32356729:T:C	50	100	1	0.2718
14:32356741:C:G	50	100	1	0.2718
14:32356949:C:T	50	100	1	0.02832
14:32356957:T:G	50	100	0.97	0.01344
14:32357109:G:A	50	100	1	0.1062
14:32357276:T:C	50	100	1	0.05828
14:32357319:G:A	50	100	0.99	0.0325
14:32357524:G:A	50	100	1	0.1153
14:32357620:A:G	50	98	1	0.07843
14:32357705:C:T	50	100	0.89	0.01452
14:32357781:A:T	50	100	1	0.1643
14:32357841:C:T	50	100	1	0.3094
14:32357859:T:G	50	100	0.96	0.01162
14:32358136:A:G	50	100	0.85	0.03577
14:32358139:G:A	50	100	1	0.3094
14:32358200:C:T	50	100	1	0.01761
14:32358519:G:A	50	100	1	0.04775
14:32358532:G:A	50	100	1	0.02814
14:32358725:G:A	50	100	0.99	0.1062
14:32358727:A:G	50	100	0.99	0.311
14:32359244:T:C	50	100	0.99	0.1044
14:32359246:C:T	50	100	0.98	0.05683
14:32359371:G:C	50	100	0.99	0.03994
14:32359518:T:C	50	100	1	0.01761
14:32359831:T:C	50	100	1	0.2021
14:32360049:G:A	50	94	0.8	0.09659
14:32360213:C:T	50	100	0.99	0.04012
14:32360621:C:T	50	100	0.99	0.3068
14:32361057:C:T	50	92	0.92	0.2131
14:32361101:T:G	50	100	0.98	0.07607
14:32361516:G:A	50	100	0.99	0.3068
14:32361519:A:C	50	100	0.99	0.307
14:32361540:G:A	50	100	0.99	0.3068
14:32361732:T:C	50	98	0.99	0.1158
14:32361834:C:G	49	100	0.99	0.3168
14:32361838:T:C	50	100	0.99	0.02487
14:32361889:G:A	50	100	1	0.04757
14:32362528:T:C	50	100	0.86	0.02342
14:32362675:A:G	50	100	0.98	0.1841
14:32362762:C:T	50	100	0.99	0.3203
14:32362889:G:T	50	100	0.98	0.1472
14:32363000:C:G	50	100	0.98	0.177
14:32363332:T:G	50	100	0.98	0.1761
14:32363333:T:A	50	100	0.98	0.1761
14:32363831:A:G	50	98	0.98	0.04521
14:32364234:C:A	50	100	0.99	0.1832
14:32364269:T:A	50	100	0.93	0.01634
14:32364283:T:C	50	100	0.98	0.3188
14:32364343:C:T	50	98	0.97	0.04321
14:32364835:G:A	50	98	0.97	0.1296
14:32365001:A:G	50	100	0.97	0.2438
14:32365188:G:A	50	96	0.95	0.3553
14:32365937:T:C	50	100	0.92	0.05701
14:32366069:A:G	50	100	0.88	0.01489
14:32366111:A:C	50	100	0.96	0.01924
14:32367316:T:G	50	100	0.95	0.09241
14:32367431:T:A	50	96	0.93	0.148
14:32367721:T:C	50	100	0.92	0.02741
14:32367823:C:A	50	100	0.92	0.06826
14:32368410:T:C	50	98	0.97	0.04357
14:32368862:G:C	50	100	0.97	0.04357
14:32368879:G:A	50	92	0.89	0.1503
14:32368890:C:A	50	100	0.96	0.1109
14:32369360:G:C	50	100	0.92	0.01634
14:32369543:T:C	50	100	0.97	0.03976
14:32369699:G:A	50	100	0.98	0.02397
14:32369757:T:C	50	100	0.97	0.1471
14:32369759:T:C	50	96	0.88	0.396
14:32370364:T:C	50	100	0.97	0.07226
14:32371088:A:G	50	100	0.97	0.02578
14:32371229:C:A	50	100	0.98	0.07317
14:32372679:T:G	50	100	0.97	0.07262
14:32372722:G:A	50	96	0.8	0.07589
14:32372824:G:T	50	98	0.96	0.09205
14:32372860:C:T	50	98	0.88	0.3804
14:32372951:A:G	50	100	0.95	0.07262
14:32372983:G:A	50	98	0.94	0.09187
14:32373233:G:A	50	100	0.97	0.07298
14:32373639:G:A	50	100	0.86	0.02687
14:32373737:G:A	50	100	0.97	0.07298
14:32374847:A:T	50	100	0.97	0.07317
14:32374892:T:G	50	96	0.89	0.3874
14:32375370:A:G	50	90	0.87	0.4648
14:32375429:A:G	50	100	0.97	0.07298
14:32376859:A:G	50	100	0.91	0.04503
14:32377029:T:C	50	100	0.96	0.1351
14:32378845:T:C	50	100	0.95	0.1182
14:32379019:A:G	50	98	0.9	0.1414
14:32379751:T:C	50	100	0.91	0.08733
14:32379783:T:A	50	100	0.95	0.03667
14:32380005:C:A	50	100	0.95	0.1489
14:32380051:T:C	50	100	0.96	0.3121
14:32380772:C:T	50	100	0.96	0.1264
14:32380897:T:C	50	100	0.97	0.04049
14:32380965:T:G	50	100	0.94	0.08569
14:32381377:T:C	50	100	0.96	0.1028
14:32381629:G:A	50	100	0.98	0.1783
14:32381718:C:G	50	100	0.92	0.05338
14:32381819:G:A	50	100	0.94	0.05338
14:32381908:C:T	50	100	0.97	0.1451
14:32382339:C:T	50	100	0.96	0.1373
14:32382397:A:C	50	100	0.96	0.1093
14:32382579:G:T	50	100	0.96	0.0423
14:32382739:G:A	50	100	0.92	0.02741
14:32383697:T:C	50	100	0.98	0.04067
14:32384106:T:C	50	100	0.97	0.4125
14:32384245:T:G	50	100	0.96	0.0305
14:32384496:C:A	50	100	0.99	0.03631
14:32384941:G:C	50	100	0.97	0.04085
14:32385212:A:T	50	100	0.97	0.3277
14:32385355:A:G	50	100	0.97	0.08751
14:32385911:A:G	50	100	0.98	0.2696
14:32386389:T:C	50	100	0.96	0.0472
14:32386552:G:C	50	100	0.98	0.03722
14:32386588:A:G	50	100	0.92	0.02233
14:32387793:T:G	50	100	0.98	0.2803
14:32387908:T:A	50	100	0.98	0.1892
14:32388203:A:G	50	100	0.97	0.08787
14:32388611:A:G	50	100	0.98	0.02832
14:32388619:T:G	50	100	0.97	0.2778
14:32388896:A:G	50	100	0.96	0.03595
14:32389232:C:T	50	100	0.95	0.1914
14:32389371:T:C	50	100	0.96	0.1249
14:32389375:T:C	50	100	1	0.02814
14:32389737:G:A	50	100	0.85	0.02197
14:32389842:G:A	50	100	0.93	0.0443
14:32389854:G:A	50	98	0.95	0.03631
14:32389931:C:T	50	100	0.94	0.1104
14:32390099:C:T	50	100	0.95	0.02324
14:32390131:T:A	50	100	0.95	0.04702
14:32390146:C:G	50	100	0.97	0.1231
14:32390851:G:A	50	96	0.86	0.1696
14:32390865:T:G	50	88	0.87	0.2571
14:32391477:T:C	50	100	0.98	0.1935
14:32391545:A:G	50	98	0.98	0.08969
14:32391562:G:A	50	100	0.98	0.1908
14:32391721:T:C	50	100	0.99	0.08914
14:32392503:A:G	50	96	0.99	0.1955
14:32392583:A:G	50	100	0.93	0.03068
14:32392589:A:G	50	100	0.93	0.01888
14:32392799:A:G	50	100	1	0.02796
14:32392882:T:C	50	100	0.97	0.0374
14:32392891:C:T	50	100	0.99	0.228
14:32393283:T:C	50	100	0.99	0.08932
14:32394313:T:G	50	100	1	0.1151
14:32394466:C:A	50	96	0.77	0.08787
14:32394520:G:A	50	100	1	0.03068
14:32394998:C:A	50	100	0.74	0.01071
14:32395072:T:C	50	100	1	0.0837
14:32395154:G:A	50	100	1	0.08351
14:32395534:A:G	49	100	1	0.03068
14:32396036:G:T	50	100	1	0.06336
14:32396468:G:T	50	100	1	0.0207
14:32396490:A:T	50	96	1	0.2326
14:32397948:T:A	50	100	0.99	0.1875
14:32398851:T:G	50	96	0.96	0.02832
14:32398857:T:G	48	89.6	0.91	0.07135
14:32398959:C:A	50	100	0.97	0.02832
14:32399667:T:G	50	100	1	0.08606
14:32399783:T:G	50	100	1	0.08606
14:32399985:A:T	50	100	0.94	0.01543
14:32400019:C:T	50	100	0.99	0.2522
14:32400846:T:C	50	98	1	0.2317
14:32401138:C:G	50	100	0.92	0.01561
14:32401969:T:G	50	100	0.75	0.01634
14:32402752:C:A	50	100	1	0.08315
14:32403099:G:A	50	100	1	0.02088
14:32403526:G:A	50	100	1	0.03195
14:32403546:T:C	50	100	0.99	0.0561
14:32403815:T:C	50	100	1	0.02106
14:32404203:T:C	50	100	0.87	0.01543
14:32404235:A:G	50	98	0.98	0.0492
14:32404237:T:A	50	100	1	0.02088
14:32404272:T:G	50	100	1	0.06373
14:32404934:G:A	50	100	0.97	0.02215
14:32405000:G:A	50	100	1	0.03214
14:32405264:A:G	50	100	0.96	0.06427
14:32406252:T:C	50	100	1	0.09405
14:32406556:G:T	50	98	0.96	0.02723
14:32406725:A:G	50	100	1	0.02778
14:32407509:T:C	50	100	0.98	0.2139
14:32407568:A:C	50	100	0.97	0.02505
14:32407571:T:G	50	100	1	0.02778
14:32407583:G:T	50	100	0.78	0.03577
14:32407729:G:A	50	100	1	0.08134
14:32407752:T:C	50	100	0.97	0.03032
14:32408404:C:T	50	100	0.98	0.3707
14:32408512:C:T	50	100	0.99	0.1107
14:32408523:A:T	50	100	0.96	0.03032
14:32408590:G:A	50	100	0.99	0.3344
14:32408777:T:G	50	100	1	0.04775
14:32408852:A:G	50	100	1	0.08043
14:32408856:G:A	50	100	0.98	0.3649
14:32408950:A:G	50	100	0.96	0.02741
14:32409026:C:A	50	100	0.99	0.366
14:32409054:G:A	50	98	0.9	0.01416
14:32409060:C:T	50	100	0.99	0.3647
14:32409205:C:A	50	100	0.98	0.06009
14:32409442:T:C	50	100	1	0.3644
14:32409630:T:A	50	100	1	0.02778
14:32409737:C:A	50	100	1	0.3626
14:32409942:C:G	50	100	0.95	0.0285
14:32410049:G:A	50	100	1	0.06028
14:32410165:G:C	50	100	0.99	0.08079
14:32410242:C:G	50	100	1	0.3604
14:32410452:G:A	50	100	1	0.04757
14:32410530:A:T	50	100	1	0.02778
14:32410571:G:A	50	100	1	0.3606
14:32410733:G:A	50	100	0.95	0.0285
14:32410884:G:A	50	100	0.99	0.3266
14:32411065:A:G	50	98	1	0.3885
14:32411238:G:A	50	100	1	0.3606
14:32411309:C:T	50	100	1	0.08079
14:32411786:C:T	48	100	1	0.3606
14:32412040:T:G	50	100	1	0.3604
14:32412092:C:T	50	100	1	0.04539
14:32412275:A:T	50	100	1	0.3606
14:32412297:C:T	50	100	1	0.3606
14:32412401:A:G	50	100	1	0.3604
14:32412633:G:A	50	100	0.96	0.01652
14:32412801:C:T	50	100	1	0.3615
14:32413111:A:G	50	100	1	0.3617
14:32413435:G:A	50	100	1	0.1961
14:32413535:A:G	50	100	1	0.1963
14:32413574:A:C	50	100	1	0.39
14:32414393:C:G	50	100	0.99	0.3054
14:32414544:C:T	50	100	0.99	0.358
14:32414842:C:G	50	100	0.98	0.08079
14:32414889:A:C	50	98	0.99	0.3617
14:32414931:G:A	50	98	1	0.03395
14:32415227:G:A	50	98	0.99	0.3611
14:32415231:G:C	50	98	0.99	0.3611
14:32415746:A:T	50	100	0.99	0.3235
14:32416132:A:C	50	100	0.98	0.07752
14:32416187:C:T	50	98	0.99	0.3573
14:32416936:G:C	50	98	0.99	0.3571
14:32416943:C:T	50	100	1	0.01307
14:32417089:G:A	50	98	0.99	0.3575
14:32417358:A:G	50	98	0.99	0.3566
14:32417746:G:A	50	94	0.94	0.4094
14:32417788:A:T	50	94	0.94	0.4099
14:32417836:A:G	50	96	0.94	0.4114
14:32417910:G:A	50	100	0.97	0.1062
14:32418377:T:G	50	96	0.9	0.4359
14:32418443:A:G	50	100	0.94	0.3321
14:32418892:C:T	50	100	0.99	0.01434
14:32418898:G:A	50	100	0.98	0.03395
14:32419026:T:G	50	100	0.99	0.03613
14:32419039:T:G	50	100	0.94	0.1031
14:32419043:A:G	50	100	0.99	0.03613
14:32419415:G:A	50	100	0.99	0.03631
14:32419707:G:A	50	100	0.99	0.03631
14:32419772:A:T	50	100	0.99	0.05174
14:32419918:A:C	50	100	0.99	0.05156
14:32419976:T:C	50	100	0.99	0.05156
14:32420317:G:A	50	100	0.93	0.06954
14:32420420:A:G	50	100	0.98	0.01089
14:32420708:C:G	50	100	0.84	0.01997
14:32420757:C:T	50	100	0.99	0.05229
14:32420782:C:T	50	100	0.95	0.03976
14:32421238:T:C	50	100	0.93	0.2253
14:32421332:A:G	50	100	0.99	0.05192
14:32421469:T:C	50	100	0.99	0.05174
14:32421484:G:A	50	100	0.93	0.03468
14:32421567:G:C	50	100	0.99	0.05174
14:32421623:G:T	50	100	0.93	0.06954
14:32421848:G:A	50	100	0.96	0.03613
14:32421882:A:C	50	100	0.96	0.02705
14:32422621:C:T	50	100	0.84	0.01707
14:32423087:T:C	50	100	0.94	0.2861
14:32423310:C:T	50	100	0.82	0.01707
14:32423349:T:G	50	100	0.98	0.02197
14:32423391:G:T	50	100	0.99	0.03522
14:32423479:A:C	50	98	0.93	0.3544
14:32423661:A:G	50	100	0.95	0.01471
14:32423733:A:G	50	100	0.99	0.01434
14:32423903:C:T	50	100	0.98	0.05192
14:32424136:G:A	50	100	0.95	0.04611
14:32424900:T:C	50	100	0.96	0.05102
14:32425075:C:T	50	100	0.96	0.2108
14:32425174:A:G	50	100	0.97	0.01126
14:32425324:C:T	50	100	0.97	0.01398
14:32425348:G:T	50	100	0.94	0.01979
14:32425484:A:G	50	100	0.95	0.03086
14:32425650:A:G	50	100	0.99	0.01416
14:32425695:G:C	50	100	0.93	0.289
14:32426009:G:C	50	98	0.96	0.282
14:32426159:G:A	50	100	0.94	0.08315
14:32426428:G:A	50	100	0.96	0.0285
14:32426497:A:G	50	100	0.93	0.06245
14:32426861:G:A	50	100	0.97	0.1912
14:32427026:G:C	50	100	0.97	0.01634
14:32427273:G:A	50	100	0.83	0.02052
14:32427510:G:T	50	98	0.94	0.1861
14:32427560:A:G	50	100	0.97	0.01634
14:32427758:C:T	50	100	0.96	0.1298
14:32427768:G:T	50	100	0.97	0.1915
14:32427885:A:G	50	100	0.97	0.01634
14:32428025:C:T	50	98	0.96	0.3557
14:32428131:G:A	50	100	0.94	0.02233
14:32428211:C:T	50	98	0.96	0.2215
14:32428523:A:G	50	100	0.97	0.07662
14:32428544:G:A	50	100	0.88	0.05084
14:32428738:T:C	50	100	0.89	0.1334
14:32429377:A:G	50	94	0.96	0.2231
14:32429768:G:A	50	100	0.98	0.4237
14:32429864:A:G	50	100	0.98	0.02215
14:32429944:A:G	50	100	0.99	0.07716
14:32431021:C:T	50	98	0.89	0.06518
14:32431030:G:A	50	98	0.81	0.02288
14:32431278:A:G	50	100	0.87	0.01362
14:32431601:C:G	50	100	0.96	0.02052
14:32431673:C:T	50	100	0.99	0.4323
14:32432999:G:A	50	98	0.99	0.2262
14:32433046:G:A	50	100	0.85	0.01344
14:32434410:T:C	50	96	1	0.4203
14:32434877:G:A	50	100	0.99	0.01398
14:32435025:C:G	50	100	0.97	0.06046
14:32435296:A:G	50	100	0.84	0.01561
14:32435344:T:C	50	100	1	0.07988
14:32435722:C:T	50	100	1	0.4194
14:32435832:G:T	50	100	0.99	0.2863
14:32436010:C:G	50	100	1	0.07988
14:32436146:A:G	50	98	1	0.4205
14:32436901:G:C	50	100	0.96	0.1525
14:32437231:T:C	50	98	0.97	0.3495
14:32437880:G:A	50	100	0.98	0.1521
14:32437904:G:T	50	100	1	0.07807
14:32438523:A:C	50	100	1	0.07825
14:32438872:C:T	50	100	1	0.1523
14:32438986:A:G	50	100	0.99	0.2262
14:32439074:T:C	50	98	1	0.07807
14:32439299:T:G	50	100	1	0.07789
14:32439306:A:T	50	100	1	0.07789
14:32439342:A:G	50	100	1	0.419
14:32439389:G:A	50	100	1	0.1427
14:32439516:A:G	50	100	0.99	0.01416
14:32439608:A:G	50	100	1	0.429
14:32439842:G:A	50	100	0.96	0.1264
14:32439963:T:C	50	98	0.99	0.4363
14:32440014:G:C	50	100	1	0.07789
14:32440508:A:C	50	100	1	0.07789
14:32440634:T:C	50	98	0.85	0.01362
14:32440771:T:C	50	100	1	0.07789
14:32442310:A:G	50	100	0.91	0.06627
14:32442339:C:T	50	100	0.94	0.01452
14:32442584:C:T	50	100	0.97	0.1545
14:32442886:T:C	50	100	0.98	0.3451
14:32442896:A:G	50	100	1	0.01362
14:32443133:C:T	50	100	0.98	0.1652
14:32443260:G:C	50	100	1	0.3992
14:32443406:A:C	48	89.6	0.96	0.2667
14:32443407:C:A	50	100	0.96	0.467
14:32444017:A:G	50	100	0.99	0.07734
14:32446515:A:T	50	100	1	0.449
14:32446615:T:A	50	100	1	0.1354
14:32447774:C:T	50	100	1	0.1345
14:32447780:C:A	50	100	0.99	0.4608
14:32448225:G:A	50	100	1	0.1354
14:32448886:A:G	50	100	1	0.0138
14:32449254:C:T	50	100	1	0.47
14:32449333:T:C	50	100	1	0.4602
14:32449394:C:T	50	100	1	0.47
14:32449653:A:C	50	100	0.98	0.07752
14:32450799:G:C	50	100	1	0.02614
14:32450822:G:A	50	100	1	0.4401
14:32450969:C:T	50	100	1	0.1409
14:32451002:A:G	50	100	0.99	0.03159
14:32451158:C:G	50	100	0.91	0.06627
14:32451422:T:C	50	100	0.86	0.01452
14:32451773:G:C	50	100	1	0.02142
14:32451859:G:A	50	100	0.97	0.1015
14:32452090:C:T	50	100	1	0.02142
14:32452146:T:C	50	100	0.96	0.02705
14:32452279:C:T	50	100	1	0.02142
14:32452351:C:T	50	100	0.99	0.1405
14:32452380:G:A	50	100	1	0.02142
14:32452404:C:T	50	100	1	0.02142
14:32452636:C:T	50	98	0.93	0.03704
14:32452661:G:A	50	100	0.99	0.4225
14:32453099:T:A	50	100	0.96	0.1714
14:32453395:C:T	50	100	1	0.4116
14:32453597:T:C	47	80.9	0.95	0.2464
14:32453636:G:C	43	83.7	0.99	0.3809
14:32453644:G:T	44	86.4	0.99	0.4047
14:32453787:C:T	48	97.9	0.99	0.4021
14:32453821:A:G	50	100	0.95	0.02288
14:32453864:C:T	50	100	1	0.02269
14:32453874:T:C	50	100	1	0.4328
14:32454130:G:A	50	100	1	0.4034
14:32454211:T:C	50	100	1	0.01543
14:32454235:T:A	50	100	0.99	0.4319
14:32454420:C:T	50	100	1	0.4125
14:32454471:C:T	50	100	1	0.4125
14:32455000:T:A	50	98	1	0.3816
14:32455060:G:A	50	100	1	0.4049
14:32455299:T:C	50	100	0.99	0.4121
14:32455348:T:G	50	100	0.94	0.01924
14:32455394:T:C	50	100	1	0.02269
14:32455403:A:G	50	100	1	0.02269
14:32455728:A:G	50	100	1	0.02269
14:32456128:G:A	50	100	1	0.3775
14:32456226:G:A	50	100	0.99	0.1431
14:32456239:T:C	50	100	1	0.02269
14:32456525:A:G	50	100	1	0.02269
14:32456526:T:G	50	100	1	0.3811
14:32456620:A:C	50	100	1	0.02269
14:32456847:G:A	50	100	1	0.03468
14:32457176:C:T	50	100	0.98	0.1427
14:32457489:A:C	50	100	0.99	0.02269
14:32457618:C:T	50	100	0.94	0.02941
14:32457747:T:G	50	100	0.99	0.3715
14:32458272:G:A	50	100	1	0.02269
14:32458719:A:G	50	100	0.99	0.2531
14:32458852:T:C	50	100	0.93	0.01816
14:32459428:G:T	50	100	0.98	0.2513
14:32459622:C:T	50	98	0.99	0.374
14:32460243:A:C	50	100	0.98	0.1186
14:32461529:A:T	50	100	0.99	0.0138
14:32461614:A:G	50	100	0.76	0.01598
14:32461688:A:G	50	98	0.99	0.2509
14:32462096:A:G	50	98	1	0.2179
14:32462149:A:T	50	96	0.96	0.1908
14:32462333:A:G	50	100	0.97	0.08805
14:32462441:A:C	50	100	0.99	0.0138
14:32462702:A:T	49	98	0.99	0.4751
14:32462930:G:A	42	81	0.99	0.4592
14:32462961:T:A	49	98	0.98	0.3511
14:32463051:C:T	50	96	0.9	0.07026
14:32463066:A:G	50	100	0.99	0.0138
14:32463174:C:T	50	100	0.98	0.1166
14:32463244:G:A	50	100	0.98	0.1451
14:32463397:A:G	50	98	0.98	0.4613
14:32463467:C:T	50	98	0.99	0.4613
14:32464016:C:T	50	100	1	0.02723
14:32464163:G:A	50	100	0.89	0.02542
14:32464166:C:T	50	100	0.93	0.04793
14:32464230:G:A	50	100	0.99	0.02705
14:32464281:G:A	50	98	0.99	0.4617
14:32464368:C:A	50	98	0.99	0.4713
14:32464690:C:G	50	100	0.99	0.1008
14:32464915:T:C	50	100	0.94	0.0492
14:32464961:T:C	49	98	0.99	0.4947
14:32465038:C:T	50	100	0.98	0.02197
14:32465659:A:G	50	100	0.98	0.28
14:32465696:A:C	50	98	1	0.2456
14:32465703:A:T	50	98	1	0.2455
14:32466091:G:T	50	100	1	0.02487
14:32466665:C:A	50	98	0.96	0.07171
14:32466848:T:A	49	95.9	0.96	0.1107
14:32467119:G:A	50	98	1	0.2411
14:32467172:A:C	50	100	0.98	0.2787
14:32467222:C:A	50	96	0.99	0.4673
14:32467616:G:A	50	100	0.99	0.1009
14:32467672:G:A	50	98	0.99	0.2415
14:32467987:G:T	50	100	0.95	0.07534
14:32468361:T:C	50	100	0.92	0.1387
14:32468635:C:T	50	98	0.99	0.2402
14:32468730:T:C	50	100	0.98	0.1167
14:32469058:C:T	50	100	1	0.02669
14:32469288:T:C	50	100	1	0.01344
14:32469366:C:T	50	100	0.99	0.01344
14:32469383:A:T	50	100	0.99	0.01344
14:32469861:T:C	50	100	0.97	0.02197
14:32470038:T:G	50	100	0.95	0.01362
14:32470566:A:G	50	100	1	0.02451
14:32470670:C:T	50	100	0.95	0.1015
14:32472316:G:A	50	90	0.85	0.4544
14:32473333:A:G	50	100	0.94	0.4535
14:32473342:T:C	50	100	0.94	0.4535
14:32473420:C:T	50	100	0.95	0.3936
14:32473453:A:G	50	100	0.74	0.01816
14:32473499:A:G	50	100	0.97	0.3851
14:32473684:G:A	50	100	0.96	0.1547
14:32473783:T:G	50	100	0.96	0.05011
14:32473794:A:G	50	100	0.96	0.04956
14:32473894:T:C	50	100	0.82	0.01344
14:32474062:T:G	50	100	0.98	0.2992
14:32474144:C:T	50	100	0.94	0.218
14:32474268:C:A	50	100	0.81	0.01616
14:32474411:T:C	50	100	0.98	0.05301
14:32474523:T:C	50	100	0.99	0.3526
14:32474536:T:A	50	100	0.99	0.2943
14:32474865:A:T	50	100	0.98	0.4345
14:32474883:C:G	50	100	0.99	0.3526
14:32474901:T:C	50	100	0.97	0.4341
14:32474955:T:A	50	100	0.99	0.3023
14:32475328:A:G	50	100	0.99	0.2936
14:32475336:C:T	50	100	0.99	0.3023
14:32475539:T:C	50	100	0.98	0.05301
14:32475540:G:C	50	100	0.99	0.3023
14:32475676:C:A	50	100	0.86	0.01253
14:32475701:C:T	50	100	0.98	0.05465
14:32476595:T:A	50	100	0.99	0.3027
14:32476606:A:G	50	100	0.98	0.0532
14:32476618:C:T	50	100	0.99	0.3025
14:32476733:T:C	50	100	0.99	0.3027
14:32476744:G:C	50	98	0.84	0.02451
14:32477257:C:T	50	100	1	0.03286
14:32477345:T:A	50	100	0.96	0.2738
14:32477484:A:G	50	100	1	0.2367
14:32477517:A:C	50	100	0.98	0.05301
14:32477561:T:C	50	100	1	0.2286
14:32477605:A:G	50	100	1	0.2288
14:32477835:A:G	50	100	1	0.2369
14:32477906:G:C	50	100	1	0.2367
14:32477919:T:C	50	98	0.94	0.03577
14:32478046:G:T	50	100	1	0.2369
14:32478306:T:C	50	100	0.96	0.2736
14:32478498:G:A	50	100	0.98	0.0659
14:32478639:C:G	50	100	1	0.2369
14:32478740:A:G	50	100	0.98	0.4481
14:32478971:G:A	50	100	1	0.2369
14:32479153:A:G	50	100	1	0.1688
14:32479525:T:C	50	98	0.99	0.2731
14:32479553:T:C	50	100	1	0.2291
14:32479949:G:A	50	100	1	0.2384
14:32480124:A:G	50	100	0.95	0.2712
14:32480140:T:G	50	100	0.99	0.2431
14:32480194:A:G	50	100	0.99	0.2427
14:32480377:G:A	50	100	0.94	0.07516
14:32480889:T:C	50	100	0.98	0.08624
14:32480972:G:A	50	100	0.98	0.08624
14:32480987:T:C	50	100	0.85	0.04684
14:32481173:T:G	50	100	0.96	0.4811
14:32481319:C:A	50	100	0.99	0.07026
14:32481390:T:C	50	100	0.99	0.3469
14:32481464:A:C	50	100	0.99	0.03159
14:32481635:C:T	50	100	0.98	0.2409
14:32481656:C:T	50	100	0.97	0.05065
14:32481712:C:T	50	100	0.98	0.3272
14:32481821:A:G	50	100	0.96	0.1106
14:32481836:T:G	50	100	1	0.01035
14:32481965:T:C	50	100	0.98	0.3088
14:32482025:T:A	50	98	0.97	0.2409
14:32482196:C:T	50	100	0.96	0.2004
14:32482209:T:C	50	100	1	0.02596
14:32482301:C:T	50	100	0.98	0.2854
14:32482350:T:C	50	100	0.98	0.2856
14:32482564:T:C	50	100	0.98	0.2832
14:32482759:A:C	50	100	0.99	0.03159
14:32482814:G:A	50	100	0.98	0.2756
14:32482989:G:A	50	96	0.78	0.04012
14:32483003:A:G	50	94	0.92	0.08787
14:32483005:A:G	50	92	0.95	0.161
14:32483007:A:G	50	90	0.93	0.3725
14:32483009:A:G	50	96	0.92	0.3508
14:32483011:A:G	50	100	0.98	0.3003
14:32483041:A:G	50	100	0.91	0.03395
14:32483055:T:C	50	100	0.98	0.2994
14:32483078:C:T	50	100	0.98	0.2992
14:32483114:G:A	50	100	0.98	0.2992
14:32483161:A:G	50	100	0.98	0.2992
14:32483443:T:C	50	100	0.98	0.01979
14:32483476:A:T	50	100	0.97	0.2996
14:32483517:T:A	50	100	0.98	0.2987
14:32483592:C:T	50	100	0.95	0.05065
14:32483633:T:C	50	100	0.92	0.01198
14:32483667:G:A	50	100	0.97	0.299
14:32483761:G:A	50	100	0.95	0.05084
14:32483784:G:A	50	100	0.98	0.2977
14:32483924:C:A	50	100	0.98	0.2979
14:32483934:C:G	50	100	0.98	0.2979
14:32485175:A:G	49	93.9	0.98	0.2484
14:32485277:A:G	50	100	0.98	0.2484
14:32485597:T:A	50	100	0.98	0.2714
14:32485688:A:G	50	100	0.91	0.03214
14:32485694:C:A	50	100	0.96	0.03195
14:32485917:A:G	50	100	0.95	0.07879
14:32485957:C:T	50	100	0.92	0.01235
14:32486126:G:A	50	100	0.94	0.01452
14:32486131:T:C	50	100	1	0.04412
14:32486361:T:C	50	100	0.96	0.3134
14:32486387:A:T	50	100	0.98	0.2573
14:32486426:C:T	50	100	0.98	0.2493
14:32486428:T:C	50	100	0.98	0.2573
14:32486445:A:T	50	100	0.98	0.2495
14:32486450:A:G	50	100	0.96	0.3424
14:32486477:T:C	50	100	0.98	0.2491
14:32486567:T:C	50	100	0.98	0.2489
14:32486885:G:A	50	100	0.93	0.0768
14:32486931:C:T	50	100	0.98	0.3012
14:32486938:A:G	50	100	1	0.0256
14:32486955:A:G	50	100	0.98	0.2516
14:32486966:T:C	50	100	0.98	0.2489
14:32487064:G:A	50	100	0.97	0.2493
14:32487086:T:G	50	100	0.97	0.2489
14:32487146:T:C	50	100	0.97	0.2487
14:32487187:A:C	50	100	0.97	0.01017
14:32487346:G:C	50	100	0.9	0.01834
14:32487474:A:T	50	100	0.97	0.2485
14:32487596:T:C	50	100	0.97	0.2485
14:32487619:A:G	50	100	0.97	0.2485
14:32487743:A:T	50	100	0.97	0.2484
14:32488286:C:G	50	100	0.98	0.2567
14:32488351:G:A	50	100	0.98	0.2564
14:32488535:C:T	50	100	0.98	0.2565
14:32488749:C:A	50	100	0.95	0.1995
14:32488862:C:T	50	100	0.98	0.2484
14:32488912:G:A	50	100	0.86	0.01235
14:32488943:G:A	50	100	0.98	0.2565
14:32489256:C:T	50	100	0.87	0.03377
14:32489331:C:A	50	100	0.97	0.2564
14:32489670:G:A	50	100	1	0.02542
14:32489747:A:C	50	100	0.95	0.2491
14:32489773:T:C	50	100	0.95	0.2493
14:32489923:T:C	50	100	0.95	0.2493
14:32490004:T:C	50	100	0.94	0.2585
14:32490036:T:C	50	100	0.94	0.2502
14:32490114:A:G	50	98	0.94	0.2509
14:32490146:A:G	50	98	0.94	0.2516
14:32490148:A:G	50	98	0.94	0.2516
14:32490245:G:A	50	98	0.94	0.2505
14:32490258:A:G	50	98	0.94	0.2505
14:32490299:C:T	50	100	0.88	0.0768
14:32490334:G:A	50	100	0.93	0.01779
14:32491047:T:A	50	100	0.71	0.02887
14:32491048:G:A	50	96	0.89	0.3709
14:32491142:C:T	50	98	0.98	0.01779
14:32491287:G:A	50	86	0.83	0.4455
14:32491491:T:C	50	100	0.81	0.04158
14:32491913:C:T	50	100	0.88	0.0659
14:32492228:C:T	50	100	0.9	0.08951
14:32492359:G:T	46	91.3	0.74	0.05192
14:32492415:C:T	50	100	0.94	0.1126
14:32492882:T:A	50	100	0.96	0.1048
14:32492909:C:A	50	100	0.96	0.1117
14:32493094:G:A	50	100	0.97	0.1122
14:32493286:A:G	50	96	0.91	0.2168
14:32493837:C:T	50	100	0.97	0.1002
14:32493960:C:T	50	100	0.94	0.08497
14:32494462:A:G	50	96	0.94	0.2182
14:32494525:T:G	50	100	0.99	0.0325
14:32494581:A:G	50	96	0.95	0.3395
14:32494631:C:T	50	96	0.95	0.3326
14:32495092:G:A	50	100	0.98	0.1048
14:32495103:A:G	50	100	0.91	0.02033
14:32495132:T:C	50	96	0.95	0.1986
14:32495394:G:C	50	100	0.99	0.0325
14:32495527:G:C	50	96	0.93	0.07353
14:32495568:C:T	50	98	0.89	0.04648
14:32496053:T:C	50	100	0.93	0.03214
14:32496625:G:A	50	100	0.94	0.06354
14:32496774:C:T	50	98	0.74	0.02397
14:32497039:G:A	50	96	0.93	0.07081
14:32497135:A:G	50	100	0.91	0.061
14:32497142:G:A	50	96	0.94	0.08896
14:32497247:G:T	50	94	0.95	0.1999
14:32497487:A:C	50	100	0.97	0.09187
14:32497640:G:A	49	100	0.82	0.01253
14:32497657:T:C	49	100	0.99	0.03214
14:32497695:T:G	50	100	0.86	0.01816
14:32497702:A:T	50	98	0.84	0.0679
14:32497907:T:A	50	94	0.94	0.3669
14:32498050:G:A	50	100	0.83	0.01362
14:32498380:T:C	50	100	0.98	0.01761
14:32498758:A:T	50	96	0.94	0.3676
14:32499101:G:T	50	100	0.9	0.05338
14:32499129:T:C	50	98	0.84	0.0659
14:32499140:T:G	50	96	0.94	0.3673
14:32499190:A:C	50	98	0.86	0.06318
14:32499768:A:G	50	96	0.92	0.4214
14:32499820:G:A	50	100	0.88	0.07444
14:32499823:T:A	50	100	0.98	0.01761
14:32499899:G:A	50	98	0.92	0.08842
14:32500726:T:C	50	100	0.86	0.03903
14:32501883:G:A	50	100	0.95	0.01416
14:32501993:A:G	50	100	0.95	0.07952
14:32502393:G:C	50	100	0.95	0.2397
14:32502570:T:C	50	100	0.99	0.01888
14:32502600:T:G	50	100	0.97	0.2088
14:32503220:G:A	50	100	0.98	0.2097
14:32503258:A:G	50	100	0.99	0.3232
14:32504105:A:C	50	100	0.99	0.346
14:32504181:A:G	50	98	1	0.3312
14:32504305:G:A	50	100	1	0.01416
14:32504675:C:T	50	100	0.98	0.2861
14:32504951:C:T	50	98	0.7	0.02542
14:32505569:G:A	50	100	0.98	0.07752
14:32505638:A:C	50	100	0.98	0.3693
14:32505965:G:C	50	100	0.88	0.01235
14:32506034:G:T	50	100	0.99	0.3248
14:32506086:T:C	50	98	0.81	0.02923
14:32506744:G:C	50	98	0.99	0.3239
14:32506999:A:G	50	100	0.97	0.07262
14:32507013:C:T	50	100	0.96	0.07771
14:32507176:G:A	50	100	0.97	0.07353
14:32508458:C:T	50	100	0.98	0.2155
14:32508706:T:C	50	100	1	0.01416
14:32509104:C:A	49	98	0.98	0.2865
14:32509282:G:A	50	94	0.9	0.1438
14:32509325:G:T	50	100	0.96	0.06373
14:32509522:T:C	50	100	0.98	0.2151
14:32510356:A:C	49	98	0.96	0.07789
14:32510402:A:G	48	91.7	0.97	0.2386
14:32510425:C:T	44	95.5	0.8	0.01943
14:32510426:A:G	45	97.8	0.96	0.01961
14:32510438:G:A	37	91.9	0.74	0.05211
14:32510458:A:G	39	97.4	0.94	0.01779
14:32510460:G:A	40	100	0.7	0.02869
14:32510464:A:G	39	100	0.7	0.01598
14:32510478:A:G	45	97.8	0.94	0.01761
14:32511240:G:T	50	100	0.99	0.03232
14:32511311:G:C	50	100	1	0.01416
14:32511591:C:G	50	100	0.98	0.2148
14:32511595:T:G	50	100	0.99	0.02524
14:32512278:G:A	50	100	0.97	0.2121
14:32512630:C:G	50	100	0.92	0.01688
14:32513604:A:G	50	100	0.88	0.01253
14:32514057:T:G	50	100	0.99	0.01416
14:32514149:G:A	50	100	1	0.01416
14:32514430:T:C	50	100	0.99	0.01416
14:32514611:G:A	50	100	0.97	0.2229
14:32514617:G:A	50	100	0.95	0.1841
14:32515096:G:A	50	98	0.98	0.2175
14:32515254:C:T	50	100	0.77	0.0158
14:32515258:G:A	50	100	0.98	0.2226
14:32515296:C:T	50	100	0.99	0.3375
14:32515820:G:A	50	100	0.95	0.01452
14:32515881:A:T	50	100	0.95	0.01452
14:32516585:G:A	50	100	1	0.01416
14:32516697:G:A	50	100	0.94	0.01816
14:32516705:C:T	50	100	0.97	0.01489
14:32516975:C:T	50	100	0.97	0.06336
14:32517439:C:T	50	100	0.98	0.02796
14:32517652:C:T	50	100	0.85	0.01616
14:32518350:T:C	50	100	0.99	0.01362
14:32518425:G:A	50	100	0.98	0.2849
14:32518552:A:G	50	94	0.9	0.1454
14:32518644:G:A	50	100	0.98	0.3012
14:32519214:C:T	50	100	0.66	0.01561
14:32519260:T:C	50	100	0.96	0.04829
14:32520023:G:T	50	100	0.98	0.02033
14:32520059:A:G	50	100	0.99	0.01416
14:32520098:T:C	50	100	0.98	0.2257
14:32520099:G:A	50	100	0.98	0.02033
14:32520153:A:T	50	100	0.98	0.1512
14:32520959:G:A	50	100	0.96	0.01452
14:32521100:A:G	50	100	0.96	0.01779
14:32521157:C:G	50	100	0.98	0.02778
14:32521231:T:C	50	100	0.97	0.2264
14:32521348:A:G	50	100	0.98	0.3132
14:32521484:C:T	50	100	0.83	0.0276
14:32521526:A:G	50	100	0.91	0.01688
14:32521743:C:G	50	100	0.8	0.01489
14:32521791:C:T	50	100	0.99	0.01398
14:32522134:A:G	50	98	0.9	0.01198
14:32522380:C:T	50	100	0.99	0.01398
14:32522422:A:T	50	96	0.98	0.2146
14:32522762:C:T	50	94	0.94	0.05955
14:32522763:G:A	50	100	0.94	0.02723
14:32522985:G:T	50	100	0.97	0.06391
14:32523091:A:G	50	100	0.98	0.3034
14:32523093:C:T	50	100	0.98	0.2171
14:32523128:G:C	50	100	0.95	0.2315
14:32523195:G:A	50	100	0.96	0.03631
14:32523204:A:G	50	100	0.98	0.01398
14:32523242:G:A	50	100	0.97	0.2177
14:32523491:C:T	50	100	0.95	0.04902
14:32523692:C:T	50	100	0.97	0.08224
14:32524287:A:G	50	100	0.89	0.05882
14:32524827:C:T	50	100	0.97	0.2876
14:32525312:G:A	50	100	0.95	0.01434
14:32525334:A:G	50	100	0.93	0.01688
14:32525508:G:A	50	100	0.97	0.08061
14:32525526:A:G	50	98	0.96	0.2092
14:32526476:G:A	50	100	0.63	0.01979
14:32526477:C:T	50	94	0.83	0.2534
14:32527391:G:T	49	85.7	0.69	0.08715
14:32527405:T:C	50	100	0.8	0.0118
14:32527534:C:T	50	98	0.91	0.1638
14:32528626:C:G	50	100	0.97	0.01525
14:32528832:T:C	50	92	0.92	0.4693
14:32528880:G:A	50	100	0.85	0.03286
14:32528907:A:T	50	98	0.88	0.03686
14:32530022:T:C	50	98	0.93	0.05428
14:32530117:C:T	50	100	0.9	0.01289
14:32530606:G:C	50	94	0.95	0.2495
14:32530716:T:C	50	98	0.87	0.03704
14:32531020:T:A	49	91.8	0.93	0.4666
14:32531304:C:A	50	100	0.9	0.01289
14:32531749:A:G	50	98	0.94	0.1937
14:32532336:C:A	50	100	0.95	0.01507
14:32532536:G:C	50	100	0.95	0.05701
14:32533222:G:A	50	92	0.93	0.471
14:32533266:T:C	50	100	0.76	0.02524
14:32533417:C:T	50	100	0.92	0.01906
14:32534239:A:G	50	98	0.94	0.2754
14:32534507:A:G	50	98	0.75	0.03994
14:32534913:T:C	49	100	0.92	0.1264
14:32535208:G:A	50	98	0.96	0.01325
14:32535435:A:G	50	96	0.97	0.1068
14:32535769:G:A	50	98	0.97	0.08243
14:32536096:C:T	50	100	0.92	0.2467
14:32536228:A:G	50	98	0.92	0.01707
14:32536307:G:A	50	92	0.85	0.04121
14:32536372:A:G	50	100	0.97	0.04394
14:32536789:T:C	50	100	0.96	0.0138
14:32536808:G:T	50	100	0.96	0.1458
14:32536855:A:G	50	98	0.95	0.0768
14:32536895:C:T	50	98	0.91	0.09622
14:32537028:G:A	50	100	0.69	0.01543
14:32537204:A:T	50	100	0.94	0.02215
14:32537326:G:A	50	98	0.92	0.01688
14:32537593:G:A	50	90	0.89	0.08134
14:32537862:G:A	49	98	0.94	0.1062
14:32537988:T:G	50	100	0.94	0.1048
14:32538280:A:C	49	100	0.92	0.01525
14:32538355:C:A	50	100	0.87	0.03504
14:32538671:A:G	50	100	0.94	0.1048
14:32539001:A:G	50	100	0.95	0.01652
14:32539027:T:C	50	100	0.95	0.1601
14:32539152:G:T	50	98	0.98	0.0532
14:32539963:A:G	50	96	0.95	0.195
14:32540072:G:A	48	97.9	0.96	0.4
14:32540098:A:G	46	100	0.83	0.03486
14:32540110:A:T	46	95.7	0.96	0.1572
14:32540199:T:A	44	90.9	0.95	0.1554
14:32540926:C:T	50	100	0.92	0.01017
14:32540982:G:T	50	98	0.89	0.01126
14:32541312:T:C	50	100	0.96	0.1046
14:32542008:G:A	50	98	0.98	0.0394
14:32542051:A:G	50	100	0.97	0.06009
14:32542114:A:G	50	98	0.96	0.07934
14:32542374:C:T	50	100	0.96	0.1549
14:32542441:G:A	50	98	0.98	0.4054
14:32542722:C:T	50	98	0.97	0.1552
14:32542936:C:T	50	98	0.99	0.4
14:32542977:C:T	50	100	0.95	0.0158
14:32543078:T:C	50	92	0.84	0.0443
14:32543350:T:C	50	100	0.94	0.04194
14:32543446:C:T	50	98	0.99	0.3575
14:32543492:T:A	50	100	0.99	0.3072
14:32543680:T:G	50	98	0.99	0.307
14:32543687:G:T	50	98	0.99	0.3063
14:32543713:G:A	50	98	0.99	0.3054
14:32544268:A:G	50	100	0.99	0.04956
14:32544390:G:A	50	96	0.99	0.4038
14:32544421:T:G	50	96	0.99	0.1699
14:32544451:C:G	50	98	0.96	0.04139
14:32544497:G:C	50	96	0.99	0.1694
14:32545121:C:T	50	100	0.98	0.2625
14:32545343:C:T	50	98	0.84	0.01162
14:32545663:C:T	50	96	0.98	0.1696
14:32545808:G:A	50	98	0.93	0.2046
14:32545876:A:G	50	96	0.98	0.1703
14:32546191:G:T	50	98	0.99	0.04031
14:32547141:G:A	50	100	0.99	0.2453
14:32547212:T:A	50	100	0.99	0.2453
14:32547413:A:G	50	100	0.99	0.2484
14:32547533:C:T	50	100	0.95	0.02542
14:32547716:C:T	50	100	0.97	0.0236
14:32548321:C:T	50	100	0.94	0.2249
14:32548333:C:T	50	100	0.99	0.063
14:32548396:G:A	50	100	0.99	0.04993
14:32548680:C:T	50	100	0.99	0.05283
14:32548813:A:G	50	100	0.98	0.0305
14:32548942:T:C	50	100	0.98	0.2453
14:32549256:C:T	50	100	0.98	0.4517
14:32549631:C:G	50	100	0.95	0.01362
14:32550145:C:A	50	98	0.99	0.4526
14:32550172:A:G	50	100	0.98	0.0463
14:32550534:A:G	50	92	0.86	0.05102
14:32550554:G:A	50	100	0.88	0.01035
14:32550770:A:G	50	98	0.97	0.1211
14:32551359:G:C	50	98	1	0.01779
14:32551388:A:G	50	100	0.88	0.01525
14:32551648:T:A	31	100	1	0.01761
14:32551727:C:T	50	100	0.98	0.03413
14:32551759:C:T	50	100	0.95	0.1071
14:32551946:G:A	50	100	0.99	0.1329
14:32552146:A:G	50	100	1	0.02433
14:32552239:C:A	50	98	0.89	0.01779
14:32552334:G:A	50	100	1	0.04012
14:32552803:A:G	50	98	0.98	0.08642
14:32553009:A:T	50	100	0.86	0.01525
14:32553790:A:G	50	100	1	0.02415
14:32553838:C:T	50	100	0.99	0.04993
14:32554199:G:T	50	100	0.86	0.01543
14:32554610:G:T	50	98	0.93	0.3094
14:32554702:T:A	50	100	1	0.02433
14:32554704:G:A	50	100	1	0.0443
14:32554711:G:T	50	100	0.99	0.346
14:32554903:G:A	50	96	0.88	0.02741
14:32555360:T:A	50	98	0.99	0.07825
14:32555380:G:A	50	100	0.98	0.3315
14:32555867:C:T	50	98	0.89	0.1109
14:32555896:G:A	50	100	0.98	0.4403
14:32556000:G:A	50	100	0.99	0.38
14:32556094:T:C	50	100	0.97	0.06245
14:32556152:G:A	50	100	0.98	0.4054
14:32556185:A:G	50	100	1	0.04357
14:32556441:C:T	50	100	0.98	0.3313
14:32556633:G:A	49	100	0.98	0.3996
14:32556777:C:T	50	100	0.98	0.4695
14:32557065:G:A	50	100	0.95	0.4439
14:32557371:A:G	50	100	0.98	0.01598
14:32557682:C:T	50	100	0.98	0.1883
14:32557929:C:T	50	100	0.98	0.1883
14:32558241:T:C	50	100	0.98	0.1943
14:32558369:A:C	50	100	1	0.02397
14:32558388:G:T	50	100	0.97	0.409
14:32558462:G:C	50	100	1	0.1216
14:32558663:C:A	50	100	0.97	0.3183
14:32558764:A:G	50	100	1	0.1216
14:32558824:A:G	50	100	0.99	0.1997
14:32558971:T:C	50	100	1	0.02397
14:32558981:A:G	50	100	1	0.1216
14:32558985:A:G	50	100	0.96	0.1563
14:32559179:C:G	50	100	1	0.1216
14:32559515:G:A	50	100	0.77	0.01561
14:32559610:A:G	50	96	0.92	0.4746
14:32559615:C:T	50	100	0.81	0.05138
14:32560561:T:C	50	98	0.99	0.08787
14:32561087:T:G	50	98	0.94	0.02233
14:32561089:T:G	50	98	0.97	0.08696
14:32562455:G:C	50	98	0.97	0.4365
14:32562513:T:A	50	100	0.73	0.02052
14:32562583:C:T	50	100	1	0.02088
14:32562743:G:A	50	100	0.96	0.3237
14:32562770:G:A	50	100	0.96	0.3239
14:32563058:C:A	50	96	0.98	0.342
14:32563260:C:T	50	100	0.97	0.03504
14:32563300:C:G	50	100	1	0.02088
14:32563319:G:A	50	100	0.99	0.04466
14:32564102:G:A	50	100	0.98	0.04593
14:32564107:T:C	50	100	0.98	0.06518
14:32564369:G:T	50	100	1	0.02088
14:32564373:C:G	50	98	0.96	0.1088
14:32564489:A:G	50	100	0.97	0.3306
14:32565347:C:T	50	100	0.68	0.01089
14:32565521:T:C	50	100	0.95	0.01634
14:32565939:A:G	50	100	0.96	0.05301
14:32566185:C:T	50	100	0.96	0.03504
14:32566247:C:A	50	100	0.95	0.01797
14:32566358:A:G	50	100	0.96	0.0532
14:32566642:C:T	50	98	0.94	0.01761
14:32566643:A:G	50	98	0.95	0.06264
14:32566818:A:G	50	100	0.9	0.03014
14:32566875:T:C	50	100	0.98	0.1481
14:32567022:A:G	50	98	0.98	0.1282
14:32567451:G:A	50	100	0.99	0.04466
14:32567744:G:T	50	100	0.88	0.02088
14:32567867:T:C	50	98	0.8	0.1347
14:32568315:G:T	50	92	0.66	0.1053
14:32568699:T:C	50	96	0.66	0.08515
14:32569402:G:T	50	96	0.78	0.1106
14:32569427:C:T	50	100	0.9	0.01017
14:32569645:C:T	50	100	0.78	0.02796
14:32569655:C:G	50	98	0.87	0.2821
14:32569890:G:A	50	100	0.93	0.01289
14:32570192:G:A	50	100	0.87	0.01688
14:32570193:C:A	50	100	0.87	0.01688
14:32570326:C:T	50	98	0.94	0.1932
14:32570627:G:T	50	98	0.93	0.2155
14:32571512:A:G	50	100	0.95	0.4984
14:32571580:T:C	50	100	0.96	0.211
14:32571979:A:T	50	100	0.96	0.1799
14:32572026:G:A	50	100	0.96	0.179
14:32572149:G:T	50	100	0.98	0.4361
14:32572168:A:G	50	100	0.98	0.2141
14:32572265:C:T	50	100	0.96	0.1923
14:32572285:A:G	50	98	0.96	0.1333
14:32572304:G:A	50	100	0.96	0.1062
14:32572354:A:G	50	100	0.96	0.1973
14:32572366:A:G	50	100	0.98	0.1529
14:32572374:G:A	50	100	0.98	0.1561
14:32572615:G:A	50	100	0.98	0.4326
14:32573002:C:T	50	100	0.98	0.3459
14:32573157:G:C	50	100	0.99	0.01307
14:32573479:A:G	50	100	0.98	0.08043
14:32573605:C:T	50	100	0.98	0.1403
14:32573658:A:T	50	100	0.99	0.1558
14:32573678:T:C	50	100	0.97	0.4673
14:32573797:G:A	50	100	0.99	0.1558
14:32573924:G:A	50	100	0.98	0.2077
14:32573960:C:T	50	100	0.94	0.01779
14:32574109:C:G	50	100	0.97	0.1485
14:32574827:A:G	50	100	0.97	0.0886
14:32575069:A:G	50	100	0.98	0.4481
14:32575322:G:A	50	100	0.9	0.01761
14:32575363:G:A	50	98	0.84	0.01053
14:32576188:C:A	50	100	0.98	0.4675
14:32576304:C:T	50	100	0.96	0.1313
14:32576414:A:T	50	98	0.99	0.2326
14:32576872:C:G	50	100	0.9	0.01761
14:32577182:A:G	50	100	0.95	0.1338
14:32577265:T:G	50	100	0.98	0.3845
14:32577773:A:G	50	100	0.95	0.01071
14:32577865:T:A	50	100	1	0.04194
14:32578151:A:G	50	100	0.98	0.4653
14:32578154:C:T	50	100	1	0.04212
14:32578199:G:A	50	100	0.98	0.0423
14:32578602:A:G	50	100	0.88	0.01253
14:32578888:A:G	50	98	0.98	0.1767
14:32578961:G:A	50	98	0.96	0.1767
14:32579158:C:A	50	100	0.99	0.3482
14:32579377:A:G	50	98	0.98	0.1768
14:32579461:A:C	50	100	0.98	0.04085
14:32579587:G:C	50	100	0.98	0.04085
14:32579721:G:C	50	100	0.97	0.09096
14:32579817:G:C	50	98	0.98	0.1342
14:32580677:A:G	50	100	0.99	0.0423
14:32581439:A:G	50	100	0.99	0.28
14:32582229:T:G	50	100	1	0.01325
14:32582363:C:T	50	100	0.99	0.04212
14:32582364:G:A	50	100	0.97	0.1658
14:32582508:G:A	50	100	0.98	0.1696
14:32582547:C:T	50	100	0.99	0.4533
14:32582554:A:G	50	96	0.98	0.291
14:32582594:G:A	50	100	0.98	0.04212
14:32583345:C:T	50	96	0.95	0.114
14:32583429:G:A	50	100	0.98	0.1812
14:32583484:C:T	50	100	0.88	0.06899
14:32583643:T:C	50	100	0.99	0.4326
14:32583748:C:T	50	96	0.79	0.01434
14:32583749:G:A	50	100	1	0.02669
14:32583925:T:C	50	98	0.87	0.01434
14:32584001:C:G	50	100	0.95	0.02723
14:32584007:C:T	50	100	0.97	0.1821
14:32584193:A:G	50	100	0.97	0.07843
14:32584232:A:G	50	100	1	0.04158
14:32584330:G:A	50	100	1	0.1687
14:32584357:T:G	50	100	0.99	0.3012
14:32584463:A:G	50	100	1	0.01071
14:32584595:C:A	50	100	0.97	0.09314
14:32584615:C:T	50	100	0.98	0.05065
14:32584616:G:A	50	100	0.97	0.1785
14:32584828:T:C	50	100	0.98	0.4245
14:32585044:C:T	50	100	0.98	0.1383
14:32585374:G:A	50	100	0.98	0.09023
14:32585518:G:T	50	100	1	0.02251
14:32586060:T:G	50	100	0.98	0.1015
14:32586272:T:C	50	100	0.98	0.1015
14:32586765:T:C	50	96	0.91	0.07389
14:32586849:C:T	50	100	1	0.09967
14:32587274:A:G	50	100	0.98	0.2954
14:32587276:T:C	50	100	0.98	0.1175
14:32587423:G:A	50	100	1	0.04521
14:32588410:A:T	50	100	1	0.04557
14:32588453:G:A	50	100	0.99	0.04103
14:32589304:C:T	50	100	1	0.0581
14:32589693:G:A	50	100	1	0.01235
14:32589861:C:G	50	100	0.97	0.1881
14:32590079:A:G	50	100	1	0.01761
14:32590164:A:G	50	100	0.98	0.08261
14:32590552:A:G	50	100	0.99	0.3074
14:32590941:G:T	50	100	0.99	0.04357
14:32591162:C:T	50	100	0.99	0.04375
14:32591516:C:A	50	100	0.98	0.2769
14:32592280:C:G	50	98	0.98	0.3903
14:32592433:T:C	50	100	0.98	0.3373
14:32592446:C:A	50	98	0.99	0.04956
14:32592631:G:A	50	100	0.94	0.07734
14:32592941:G:C	49	100	0.99	0.04956
14:32592955:T:C	49	100	0.99	0.04956
14:32593412:C:T	50	100	0.99	0.03613
14:32594042:C:T	49	100	0.98	0.346
14:32594156:G:C	50	100	1	0.1921
14:32594485:A:C	50	100	0.8	0.01126
14:32594561:T:C	50	100	0.98	0.1703
14:32594636:T:G	50	98	0.98	0.4946
14:32594694:G:A	50	100	0.98	0.1699
14:32596226:C:T	50	96	0.91	0.07516
14:32596333:A:G	50	100	0.97	0.02505
14:32596373:C:G	50	100	0.96	0.04811
14:32596380:A:G	50	100	0.98	0.08424
14:32596617:A:G	50	100	0.96	0.02723
14:32596880:C:G	50	100	0.99	0.1859
14:32597235:C:T	50	100	0.99	0.1837
14:32597322:C:T	50	100	0.98	0.04121
14:32598152:C:T	50	100	0.99	0.1957
14:32598153:G:A	50	100	0.88	0.03377
14:32598959:A:G	50	100	0.87	0.03522
14:32599402:C:T	50	100	1	0.06899
14:32600257:A:T	50	100	0.98	0.4497
14:32600909:A:C	50	98	0.96	0.02669
14:32600919:A:C	50	100	0.97	0.4871
14:32600921:A:C	50	98	0.96	0.4559
14:32601349:T:C	50	100	0.96	0.03631
14:32601364:C:T	50	100	0.99	0.1977
14:32601421:T:A	50	100	0.98	0.2794
14:32601512:G:A	50	100	0.98	0.2703
14:32602097:A:G	50	100	0.98	0.2665
14:32602231:C:T	50	100	0.96	0.01434
14:32602629:C:T	50	100	0.98	0.0679
14:32603330:A:G	50	100	1	0.04139
14:32603361:G:T	50	98	0.98	0.4029
14:32603575:G:A	50	100	0.94	0.01089
14:32604348:C:G	50	100	0.99	0.01979
14:32604499:A:G	50	100	0.95	0.05102
14:32604549:G:A	50	100	1	0.04139
14:32605729:G:C	50	100	1	0.01797
14:32605764:A:G	50	100	0.97	0.07934
14:32606037:A:G	50	100	0.98	0.2916
14:32606154:A:G	50	90	0.78	0.05229
14:32606304:C:T	50	100	0.99	0.3099
14:32606433:T:C	50	100	1	0.03486
14:32606500:T:C	50	100	0.98	0.2847
14:32606628:A:G	50	100	0.99	0.2863
14:32607121:C:A	50	100	0.96	0.06845
14:32607313:C:T	50	100	1	0.2965
14:32607351:A:C	50	100	1	0.3464
14:32607453:C:T	50	100	1	0.2894
14:32607626:A:T	50	98	1	0.293
14:32607881:G:T	49	100	0.99	0.3578
14:32607890:G:T	50	100	1	0.02887
14:32608228:C:T	50	100	1	0.02179
14:32608325:C:T	50	100	0.97	0.1233
14:32608358:A:G	50	100	1	0.03468
14:32609031:T:A	50	100	0.75	0.02487
14:32609130:C:T	50	100	1	0.01035
14:32609407:C:T	50	100	1	0.02524
14:32609468:G:A	50	100	1	0.05846
14:32609511:A:G	50	100	1	0.07643
14:32609738:G:A	50	100	1	0.05664
14:32609744:T:C	50	100	0.95	0.03068
14:32609745:G:A	50	100	1	0.01797
14:32610519:G:A	50	100	1	0.01761
14:32610684:G:A	50	100	0.94	0.01017
14:32610743:T:A	50	100	1	0.02796
14:32610789:A:G	50	100	0.94	0.01434
14:32610962:A:G	50	100	0.99	0.343
14:32611045:A:C	50	100	1	0.3564
14:32611059:C:G	50	100	0.99	0.2534
14:32611445:A:G	50	100	1	0.01761
14:32611986:C:T	50	100	1	0.05683
14:32612025:G:A	50	100	1	0.01761
14:32612208:C:T	50	100	1	0.2959
14:32612210:T:C	50	100	0.99	0.287
14:32612378:A:G	50	100	0.97	0.1687
14:32612823:C:T	50	100	0.99	0.2587
14:32613183:A:G	50	100	1	0.01816
14:32613457:G:A	50	100	1	0.02324
14:32613720:C:T	49	100	1	0.01779
14:32613854:A:T	50	100	0.99	0.2898
14:32614084:T:C	50	100	1	0.02324
14:32614089:G:A	50	100	0.99	0.02887
14:32614236:C:T	50	100	1	0.02487
14:32614530:A:C	50	100	1	0.03667
14:32614611:T:A	50	100	0.99	0.4281
14:32614670:G:C	50	100	1	0.02306
14:32614675:A:G	50	100	0.99	0.3355
14:32614722:T:C	50	100	0.99	0.368
14:32614941:C:T	50	100	1	0.01797
14:32615118:G:A	50	96	1	0.3123
14:32615433:C:G	50	100	0.74	0.02542
14:32615534:A:G	50	100	1	0.01906
14:32615681:C:T	49	100	1	0.2756
14:32615683:C:T	50	100	1	0.04866
14:32616187:G:A	50	100	1	0.04847
14:32616242:G:C	50	100	1	0.04866
14:32616511:T:C	50	100	1	0.2936
14:32616658:G:A	50	100	1	0.01906
14:32616809:A:G	50	100	1	0.01434
14:32616897:T:C	50	100	1	0.02487
14:32617010:C:T	50	100	1	0.0187
14:32617526:G:A	50	100	0.97	0.0305
14:32617693:T:C	50	100	1	0.01906
14:32618176:T:C	50	100	1	0.02832
14:32618262:G:A	50	100	0.99	0.01434
14:32618794:C:G	50	100	1	0.01725
14:32619009:A:G	50	100	1	0.1158
14:32619034:T:G	50	100	0.99	0.02378
14:32619471:C:G	50	100	1	0.01707
14:32619780:A:G	50	100	0.99	0.02487
14:32620076:T:G	50	100	0.99	0.25
14:32620456:A:G	50	100	1	0.02487
14:32620609:A:G	50	100	0.99	0.02778
14:32620942:T:G	50	100	1	0.3292
14:32621059:T:G	50	100	0.99	0.08497
14:32621562:T:A	50	100	1	0.02505
14:32621776:A:G	50	100	0.99	0.3722
14:32622753:G:A	50	100	1	0.06681
14:32622759:G:C	50	100	1	0.02487
14:32623008:G:A	50	100	1	0.06663
14:32623056:T:A	50	100	1	0.01652
14:32623240:G:A	50	100	0.92	0.01017
14:32623521:A:G	50	100	1	0.05192
14:32623827:A:T	50	100	0.95	0.03504
14:32623904:G:A	50	100	1	0.07589
14:32624040:A:G	50	100	1	0.07589
14:32624130:A:T	50	100	1	0.0167
14:32624315:A:G	50	100	1	0.03958
14:32624625:T:A	50	100	0.99	0.362
14:32624639:T:A	50	100	0.99	0.3618
14:32624672:A:G	50	100	0.99	0.3174
14:32624882:A:G	50	100	0.84	0.02106
14:32625177:A:G	50	100	1	0.02524
14:32625500:A:G	50	100	0.98	0.02179
14:32625732:G:A	50	100	1	0.0659
14:32625773:G:A	50	100	0.99	0.2838
14:32625843:A:G	50	100	0.99	0.2887
14:32626131:C:T	50	100	0.98	0.0423
14:32626762:T:C	50	100	1	0.04866
14:32627259:G:C	50	100	1	0.02524
14:32627276:G:A	50	100	0.93	0.01834
14:32627896:T:C	50	100	1	0.2682
14:32628265:A:G	50	100	0.88	0.01344
14:32628460:G:A	50	100	0.98	0.08315
14:32628641:C:T	50	100	0.99	0.2959
14:32629376:A:G	48	100	0.99	0.2515
14:32629951:C:G	50	98	1	0.3293
14:32629967:C:T	50	100	1	0.03105
14:32630482:C:T	50	96	0.77	0.03286
14:32630571:T:C	50	100	0.92	0.0236
14:32630629:T:A	50	100	1	0.2596
14:32630657:T:A	50	100	0.99	0.2567
14:32630995:T:C	50	100	1	0.1111
14:32631623:A:G	50	100	0.99	0.2573
14:32631826:G:C	50	100	1	0.01144
14:32632324:T:C	50	100	0.98	0.09223
14:32632345:T:C	50	100	0.98	0.3115
14:32633237:G:T	50	100	1	0.02269
14:32634757:T:C	50	100	1	0.2651
14:32634833:G:A	50	100	1	0.01961
14:32635134:A:C	50	100	0.99	0.02469
14:32635935:A:G	50	100	0.99	0.2669
14:32636031:G:A	50	96	0.88	0.07099
14:32636334:C:T	50	98	0.99	0.3088
14:32636499:A:T	50	100	1	0.4306
14:32636526:T:G	50	100	1	0.2825
14:32636914:C:G	50	100	1	0.02397
14:32637138:G:A	50	100	0.99	0.3119
14:32637416:T:C	50	100	1	0.02433
14:32637593:A:T	50	100	0.99	0.3077
14:32637658:G:A	50	100	0.99	0.3077
14:32637720:G:T	50	100	0.99	0.3061
14:32637820:A:G	50	100	0.99	0.2707
14:32637847:C:T	50	100	1	0.3538
14:32637922:G:A	50	100	0.94	0.02596
14:32637966:A:G	50	100	1	0.3246
14:32638112:G:A	50	100	1	0.2836
14:32638359:G:A	50	100	0.99	0.4225
14:32638714:G:A	50	100	1	0.3253
14:32638768:A:G	50	100	1	0.04757
14:32639682:G:A	50	100	0.98	0.06354
14:32641225:A:G	50	100	1	0.02324
14:32641235:A:T	50	100	0.99	0.2669
14:32641332:T:C	50	100	0.99	0.2671
14:32641836:G:A	50	100	0.98	0.0532
14:32641962:A:G	50	100	0.98	0.2972
14:32642051:C:T	50	98	0.99	0.2636
14:32643389:C:A	50	100	0.94	0.02814
14:32643664:T:C	50	98	0.99	0.246
14:32644019:A:G	50	100	1	0.01979
14:32644076:A:G	50	100	1	0.01924
14:32644161:A:T	50	100	0.99	0.2671
14:32645453:T:G	50	100	0.99	0.2803
14:32645910:C:T	50	100	0.94	0.03141
14:32645939:A:C	50	100	0.96	0.03413
14:32646151:G:A	50	100	0.99	0.01924
14:32646471:A:G	50	100	1	0.05047
14:32647172:T:C	50	100	0.98	0.0817
14:32647860:G:A	50	98	0.99	0.3716
14:32647897:G:C	50	100	1	0.04103
14:32649560:T:C	50	96	0.99	0.3471
14:32649595:C:A	50	100	0.97	0.05265
14:32649779:C:A	50	100	1	0.07807
14:32650225:C:A	50	100	0.99	0.2785
14:32650226:C:T	50	100	0.99	0.2783
14:32650227:T:G	50	100	0.99	0.2783
14:32650649:T:C	50	100	1	0.2505
14:32650687:C:T	50	100	1	0.3125
14:32650777:G:A	50	100	0.98	0.0187
14:32650782:C:G	50	100	1	0.01906
14:32650897:A:G	50	100	1	0.02033
14:32651053:G:A	50	100	1	0.02179
14:32651287:C:T	50	100	1	0.04103
14:32652050:G:A	50	100	1	0.0207
14:32652121:A:T	50	100	1	0.02052
14:32652168:G:T	50	100	0.93	0.03776
14:32653435:A:G	50	100	1	0.04611
14:32654134:G:A	50	100	1	0.01834
14:32654955:T:C	50	100	0.96	0.1487
14:32655745:A:C	50	100	0.85	0.01053
14:32657017:A:C	50	100	0.98	0.2574
14:32657176:T:C	50	100	0.99	0.2576
14:32657278:T:C	50	98	1	0.3061
14:32657337:G:A	50	98	1	0.2427
14:32658804:A:C	50	100	0.97	0.07407
14:32658820:T:C	50	98	1	0.3121
14:32659020:A:G	50	100	0.99	0.3448
14:32659442:C:T	50	100	0.96	0.1814
14:32660007:T:A	50	96	0.94	0.2297
14:32660013:T:C	50	100	1	0.2649
14:32660068:G:A	50	100	0.99	0.08388
14:32660302:G:A	50	100	0.95	0.01852
14:32660376:A:C	50	100	0.98	0.2431
14:32660586:A:G	50	98	0.99	0.3495
14:32660608:T:C	50	100	0.99	0.2487
14:32660648:T:A	50	100	0.95	0.01979
14:32660851:G:C	50	92	0.97	0.4444
14:32660931:C:G	48	93.8	0.94	0.04684
14:32661222:A:G	50	100	0.97	0.2987
14:32661480:G:A	50	100	0.96	0.03086
14:32661515:C:T	50	100	0.98	0.2598
14:32661574:A:G	50	100	1	0.01053
14:32661651:G:A	50	100	0.96	0.03068
14:32661669:G:A	50	100	0.96	0.03068
14:32661855:T:G	50	100	0.96	0.01924
14:32661983:A:G	50	98	0.96	0.3152
14:32662022:T:C	50	100	1	0.01816
14:32662207:A:G	50	98	0.98	0.3326
14:32662309:C:T	50	100	0.98	0.2605
14:32662576:G:A	50	100	1	0.01035
14:32662698:T:C	50	100	1	0.01797
14:32663048:C:G	50	98	0.99	0.15
14:32663062:G:A	50	98	1	0.02324
14:32663259:C:T	50	100	0.97	0.06318
14:32663412:C:T	50	100	0.99	0.03522
14:32663436:A:G	50	100	0.98	0.03504
14:32663455:T:C	50	100	1	0.01307
14:32663886:A:C	50	96	0.95	0.4323
14:32663955:A:G	50	100	0.92	0.05937
14:32664269:G:T	50	98	0.95	0.1309
14:32664772:A:T	50	100	1	0.01071
14:32664809:C:T	50	100	0.87	0.0236
14:32665058:C:G	50	100	0.98	0.291
14:32665459:G:A	50	100	0.88	0.05465
14:32666591:T:C	50	100	1	0.01452
14:32666799:T:A	50	100	0.95	0.1202
14:32667326:A:G	50	100	0.97	0.065
14:32667578:C:T	50	98	0.92	0.01652
14:32667690:T:C	50	100	0.99	0.09731
14:32668014:G:C	50	100	0.99	0.4188
14:32668065:G:A	50	100	0.99	0.2934
14:32669287:T:C	50	100	0.99	0.1373
14:32670402:A:G	50	98	1	0.01779
14:32670492:G:C	50	100	1	0.01017
14:32670744:G:A	50	100	0.98	0.1768
14:32670972:G:C	50	100	0.99	0.3112
14:32671101:A:G	50	98	0.98	0.4317
14:32671139:A:G	50	100	0.97	0.08333
14:32671184:C:T	50	98	0.98	0.4708
14:32671522:C:T	50	98	0.98	0.04357
14:32672276:A:G	50	100	0.99	0.4134
14:32672413:A:G	50	100	1	0.3319
14:32672475:A:G	50	100	1	0.346
14:32672735:T:C	50	100	1	0.02052
14:32672776:G:A	50	100	1	0.02052
14:32672901:A:G	50	100	1	0.02052
14:32672945:A:G	50	100	1	0.03123
14:32673218:A:C	50	100	1	0.4145
14:32673453:A:G	50	98	1	0.404
14:32673899:A:G	50	100	0.99	0.3261
14:32674052:T:C	50	100	1	0.0207
14:32674327:C:G	50	100	0.99	0.2455
14:32674341:A:G	50	100	0.99	0.3346
14:32674480:C:T	50	100	0.99	0.3272
14:32674594:G:A	50	100	0.99	0.3373
14:32674995:G:A	50	100	1	0.05211
14:32675076:G:A	50	100	1	0.2812
14:32675099:G:A	50	100	1	0.3014
14:32675148:C:T	50	100	1	0.03649
14:32675290:A:C	50	100	0.9	0.01652
14:32675344:G:A	50	100	1	0.03232
14:32675618:A:G	50	100	1	0.2979
14:32675831:C:T	50	100	1	0.287
14:32675928:T:C	50	100	1	0.02723
14:32676024:A:G	50	98	1	0.287
14:32676049:A:G	50	100	0.99	0.2545
14:32676146:G:A	50	100	1	0.2934
14:32676156:C:G	50	100	0.99	0.2976
14:32676384:T:C	50	100	1	0.2636
14:32676495:G:A	50	100	1	0.2669
14:32676575:G:C	50	100	1	0.2876
14:32676702:A:G	50	100	1	0.4045
14:32676778:A:G	50	100	1	0.2874
14:32676987:G:A	50	100	1	0.2869
14:32678208:C:G	50	100	1	0.285
14:32678559:C:A	50	100	1	0.2865
14:32678876:T:C	50	100	0.99	0.2974
14:32679006:T:G	50	100	0.96	0.02505
14:32680134:G:A	50	100	1	0.0167
14:32680663:G:A	50	100	0.99	0.2558
14:32680860:T:A	50	100	1	0.02542
14:32681141:C:G	50	100	1	0.02542
14:32681345:G:A	50	100	0.99	0.2936
14:32681677:A:T	50	100	0.97	0.01725
14:32681992:C:T	50	100	1	0.2569
14:32682599:T:C	50	100	0.99	0.3273
14:32682708:T:C	50	100	0.99	0.2611
14:32682936:G:T	50	100	0.98	0.1209
14:32683019:A:C	50	100	0.99	0.2607
14:32683123:G:A	50	100	0.99	0.2876
14:32683154:T:C	50	100	0.99	0.2582
14:32683155:G:T	50	100	0.99	0.258
14:32683237:A:G	50	100	0.99	0.258
14:32683539:G:A	50	100	0.99	0.2582
14:32683545:G:A	50	100	1	0.3235
14:32683595:A:G	50	100	0.99	0.2571
14:32683677:A:G	50	98	0.92	0.03395
14:32683745:T:G	50	100	0.99	0.258
14:32684033:T:C	50	100	0.99	0.2809
14:32684273:T:C	50	100	0.99	0.2809
14:32684488:A:G	50	100	0.99	0.2498
14:32684896:G:A	50	100	0.99	0.1957
14:32684902:C:G	50	100	0.98	0.05846
14:32685034:T:A	50	100	0.99	0.197
14:32685035:C:A	50	100	0.99	0.1972
14:32685106:A:T	50	100	1	0.05901
14:32685141:A:G	50	100	0.99	0.1708
14:32685443:C:A	49	100	1	0.06137
14:32685506:C:T	50	100	0.98	0.2941
14:32685967:A:G	50	100	0.97	0.04684
14:32685995:T:C	50	100	1	0.02397
14:32686053:G:A	50	100	1	0.01071
14:32686115:G:A	50	100	0.98	0.1456
14:32686139:G:A	50	100	0.99	0.3459
14:32686150:G:A	50	100	0.98	0.1999
14:32686570:G:A	50	100	1	0.01707
14:32686575:A:T	50	100	0.96	0.03595
14:32686616:A:T	50	100	0.99	0.4724
14:32686916:C:T	50	100	0.99	0.3767
14:32687671:A:T	50	100	0.99	0.2901
14:32688107:A:T	50	100	0.99	0.2898
14:32688173:G:A	50	100	0.99	0.1373
14:32688419:A:G	50	100	0.99	0.3366
14:32688852:G:A	50	100	0.99	0.3702
14:32688856:A:G	50	100	0.99	0.116
14:32689228:T:C	50	100	1	0.01743
14:32689575:T:G	50	98	1	0.01852
14:32689986:G:T	50	100	0.94	0.03577
14:32690480:A:T	50	100	0.92	0.03649
14:32690757:G:C	50	100	0.91	0.0581
14:32691370:G:A	50	98	0.98	0.3689
14:32691641:C:A	50	98	0.82	0.03086
14:32691922:C:T	50	100	0.88	0.06082
14:32692099:G:C	50	98	0.97	0.06935
14:32692338:A:G	50	100	0.99	0.0167
14:32692643:G:T	50	100	0.99	0.1365
14:32692696:A:G	50	98	0.99	0.01852
14:32692699:A:G	50	100	0.97	0.1476
14:32693258:T:C	50	100	0.99	0.05537
14:32693413:G:T	50	100	0.92	0.06663
14:32693418:C:T	50	100	0.97	0.1356
14:32693516:T:A	50	100	0.97	0.04375
14:32693613:T:C	50	100	0.99	0.3368
14:32693708:G:A	50	100	0.99	0.3337
14:32693850:G:C	50	100	0.99	0.4604
14:32694137:G:A	50	100	0.99	0.1363
14:32694158:G:A	50	100	0.97	0.1429
14:32694292:C:T	50	100	0.99	0.4947
14:32694382:C:T	50	94	0.99	0.4933
14:32694576:G:A	50	100	0.97	0.3223
14:32694826:G:A	50	100	0.97	0.2033
14:32694868:A:C	50	100	0.98	0.156
14:32694904:C:T	50	100	0.9	0.01688
14:32694983:G:C	50	100	0.89	0.01688
14:32695059:T:C	50	100	0.93	0.05265
14:32695143:A:G	50	100	0.99	0.02088
14:32695144:G:T	50	100	0.99	0.1349
14:32695227:G:A	50	100	0.98	0.2967
14:32695575:C:A	50	100	0.98	0.4593
14:32695630:G:A	50	100	0.98	0.1349
14:32695845:G:C	50	100	0.98	0.2985
14:32695878:A:T	50	100	0.98	0.2983
14:32695976:C:T	50	100	0.98	0.2985
14:32696374:G:A	50	100	0.79	0.0345
14:32696800:A:G	50	100	0.96	0.01997
14:32697005:T:A	50	100	0.99	0.02832
14:32697080:T:C	50	100	0.99	0.01725
14:32697136:G:C	50	100	1	0.01071
14:32697138:A:T	50	100	1	0.01071
14:32698187:G:A	50	100	0.99	0.2963
14:32698248:G:A	50	100	0.99	0.2965
14:32699270:C:T	50	100	0.99	0.3237
14:32700105:G:T	50	98	0.78	0.01089
14:32700108:T:A	50	98	0.79	0.01089
14:32701041:C:T	50	100	0.99	0.01707
14:32701451:A:T	50	100	0.99	0.3252
14:32701692:G:A	50	98	0.98	0.325
14:32701913:A:T	50	100	0.91	0.09041
14:32701953:A:T	50	100	0.98	0.1471
14:32702417:T:C	50	100	0.99	0.01707
14:32702508:T:C	50	100	0.95	0.02106
14:32702967:G:C	50	100	0.99	0.01144
14:32703232:G:A	50	100	0.94	0.1356
14:32703753:A:C	50	100	0.92	0.01779
14:32703939:C:T	50	98	0.93	0.1004
14:32704178:A:C	50	100	0.93	0.3704
14:32704388:T:G	50	100	0.91	0.1275
14:32704836:G:T	50	100	0.81	0.03195
14:32704896:T:C	50	100	0.78	0.04757
14:32705003:A:G	50	98	0.78	0.0463
14:32705079:C:T	50	100	0.95	0.2999
14:32705283:C:T	50	100	0.92	0.09423
14:32705300:G:T	50	100	0.91	0.1107
14:32705329:A:T	50	100	0.92	0.1109
14:32705894:A:G	50	100	0.96	0.3217
14:32706375:C:G	50	96	0.9	0.4332
14:32706616:G:A	50	96	0.88	0.3448
14:32706736:T:G	50	82	0.72	0.1756
14:32706939:T:C	50	100	0.8	0.02106
14:32707166:A:G	50	100	0.89	0.01543
14:32707360:C:T	50	98	0.9	0.1117
14:32707472:T:G	50	98	0.88	0.3633
14:32708096:A:T	50	100	0.79	0.05065
14:32708550:T:C	50	98	0.86	0.1196
14:32709503:A:G	50	100	0.85	0.1138
14:32710608:C:G	50	96	0.91	0.2449
14:32710679:C:T	50	94	0.95	0.4873
14:32710720:A:G	50	100	0.91	0.2696
14:32711039:C:T	50	100	0.92	0.03776
14:32711145:G:A	50	98	0.95	0.2736
14:32711893:G:A	50	100	0.98	0.09405
14:32712150:G:A	50	98	0.98	0.2211
14:32712186:C:T	50	100	0.87	0.1206
14:32712321:T:C	50	100	0.95	0.4263
14:32712393:G:C	50	100	0.99	0.01471
14:32712541:C:T	50	100	0.98	0.07317
14:32712585:C:T	50	100	0.98	0.4572
14:32712729:G:C	50	100	0.98	0.3798
14:32713098:T:C	50	100	0.98	0.1253
14:32713170:A:G	50	100	0.98	0.378
14:32714153:G:A	50	100	0.98	0.1921
14:32714555:C:A	50	100	0.97	0.4853
14:32714752:T:C	50	100	0.98	0.4837
14:32715146:A:G	50	98	0.98	0.1311
14:32715451:C:T	50	100	1	0.01489
14:32715454:A:G	50	100	0.98	0.08696
14:32715684:G:A	50	100	0.97	0.08351
14:32715779:T:A	50	86	0.83	0.4283
14:32716073:C:G	50	98	0.84	0.02269
14:32716199:G:T	50	100	0.99	0.2077
14:32716399:G:A	50	100	0.97	0.1077
14:32717011:C:G	50	100	0.98	0.07353
14:32717051:C:T	50	100	0.97	0.2751
14:32717340:T:C	50	100	0.97	0.1249
14:32717403:C:T	50	98	0.97	0.09296
14:32718220:A:G	50	100	0.86	0.05519
14:32718678:A:G	50	100	0.87	0.01761
14:32720243:T:G	50	100	0.99	0.1342
14:32720822:A:G	50	98	0.98	0.2485
14:32720863:A:C	50	100	0.87	0.01797
14:32721070:A:G	50	100	0.94	0.03341
14:32721735:G:A	50	100	0.87	0.01779
14:32721961:T:C	50	100	0.96	0.01289
14:32722019:T:C	50	100	1	0.1353
14:32722487:C:T	50	98	1	0.1311
14:32723082:C:G	50	100	0.93	0.03032
14:32723559:A:G	50	88	0.91	0.2226
14:32723585:G:T	50	98	0.98	0.09985
14:32723643:G:A	50	100	0.98	0.03268
14:32723907:G:A	50	100	1	0.0158
14:32724063:T:C	50	92	0.91	0.01543
14:32724119:A:G	50	100	0.98	0.2576
14:32724158:G:A	50	100	0.96	0.01543
14:32724338:A:C	50	100	0.95	0.01543
14:32724339:T:C	50	100	1	0.01543
14:32724407:C:T	50	100	0.95	0.136
14:32724584:T:C	50	100	1	0.01543
14:32725144:A:G	50	100	0.96	0.01688
14:32725153:C:G	50	100	0.96	0.01743
14:32725569:A:G	50	100	0.97	0.08588
14:32726619:G:A	50	100	0.96	0.01688
14:32728437:T:A	50	98	0.99	0.1102
14:32728491:C:T	50	98	0.99	0.09205
14:32729835:T:C	50	100	0.97	0.1846
14:32729973:C:T	50	100	0.95	0.0472
14:32729995:T:C	50	100	0.95	0.04938
14:32730328:G:A	50	100	0.95	0.04702
14:32730563:G:C	50	98	0.79	0.02378
14:32730849:A:G	50	100	0.97	0.2564
14:32731417:A:C	50	98	0.98	0.4036
14:32731561:T:C	50	100	0.92	0.02415
14:32732091:A:C	50	100	0.98	0.3686
14:32732099:A:G	50	98	0.99	0.1196
14:32732144:G:A	50	100	0.97	0.0866
14:32732873:A:T	50	100	0.97	0.05265
14:32733026:T:C	50	100	0.98	0.1469
14:32733367:C:A	50	100	0.98	0.01235
14:32733623:G:T	50	100	0.96	0.0866
14:32733758:G:A	50	100	0.98	0.08642
14:32733823:G:C	50	100	0.97	0.08188
14:32734319:T:C	50	100	0.99	0.0768
14:32735113:A:G	50	100	0.95	0.08497
14:32735157:A:G	50	100	1	0.08642
14:32735187:A:T	50	100	0.96	0.09241
14:32735532:C:T	50	98	0.8	0.01017
14:32735619:T:C	50	100	0.99	0.1396
14:32736295:A:G	50	98	0.99	0.1356
14:32736435:A:G	50	98	0.99	0.132
14:32736468:C:T	50	98	0.99	0.1318
14:32736578:T:C	50	100	0.97	0.2173
14:32736736:G:A	50	100	0.99	0.08824
14:32736936:T:A	50	100	0.98	0.2211
14:32736959:T:C	50	100	0.97	0.01688
14:32737301:T:C	50	100	0.98	0.1378
14:32737521:A:G	50	100	0.98	0.138
14:32737549:G:A	50	98	0.98	0.2242
14:32738065:A:G	50	100	0.98	0.1389
14:32738316:C:A	50	100	0.96	0.1754
14:32738700:A:G	50	100	0.98	0.4766
14:32738857:C:T	50	100	0.98	0.3662
14:32738875:A:G	50	100	0.98	0.1747
14:32739024:T:C	50	100	0.96	0.04394
14:32739208:A:T	50	100	0.95	0.02415
14:32739511:T:C	50	100	0.97	0.3226
14:32739674:G:A	50	100	0.88	0.03595
14:32740567:G:A	50	100	0.95	0.01616
14:32740945:G:T	50	100	0.99	0.1098
14:32740988:T:C	50	98	0.84	0.01144
14:32741030:T:G	50	96	0.85	0.07643
14:32741138:G:T	50	100	0.95	0.07571
14:32741769:T:G	50	98	0.98	0.1342
14:32742018:T:C	50	98	0.97	0.463
14:32742280:G:A	50	100	0.98	0.1685
14:32742643:T:C	50	98	0.97	0.157
14:32742664:G:T	50	100	0.95	0.07553
14:32742967:A:C	50	100	0.98	0.01616
14:32742992:G:A	50	100	0.98	0.1716
14:32743114:T:C	50	98	0.97	0.4499
14:32743124:C:T	50	100	0.97	0.1687
14:32743289:G:A	50	98	0.97	0.1716
14:32743769:T:A	50	100	0.97	0.167
14:32743878:T:A	50	98	0.94	0.06354
14:32743911:G:A	50	100	0.87	0.03649
14:32744062:T:G	50	98	0.97	0.4237
14:32744083:A:G	50	100	0.97	0.1629
14:32744148:T:C	50	98	0.96	0.415
14:32744309:A:T	50	96	0.95	0.2852
14:32744348:G:A	50	100	0.94	0.03304
14:32744586:G:A	50	88	0.83	0.2342
14:32744597:A:G	50	98	0.87	0.1138
14:32745146:T:G	50	100	0.93	0.1463
14:32745383:G:A	50	96	0.92	0.2531
14:32745483:C:G	50	98	0.86	0.08406
14:32746053:C:T	50	96	0.85	0.4446
14:32746318:C:T	50	100	0.81	0.01616
14:32746668:C:A	50	98	0.9	0.02342
14:32747091:T:G	50	100	0.93	0.01943
14:32747503:C:T	50	100	0.97	0.02124
14:32747562:C:T	50	100	0.97	0.02378
14:32747715:A:G	50	100	0.92	0.09931
14:32747886:A:T	50	100	0.94	0.159
14:32747916:T:C	50	100	0.93	0.01307
14:32747986:T:C	50	100	0.99	0.02215
14:32748002:A:G	50	100	0.97	0.3983
14:32748039:C:T	50	100	0.99	0.01816
14:32748185:G:A	50	100	0.99	0.02378
14:32748205:T:C	50	100	0.99	0.02215
14:32748217:A:G	50	98	0.93	0.0158
14:32748396:C:T	50	100	0.99	0.02342
14:32748493:C:G	50	100	0.97	0.3965
14:32748624:G:A	50	100	0.86	0.01707
14:32748726:C:G	50	100	1	0.02342
14:32748757:A:G	50	100	0.96	0.1578
14:32748781:G:A	50	100	0.94	0.05628
14:32748933:A:T	50	100	1	0.0236
14:32748942:A:G	50	100	0.99	0.0561
14:32748948:G:A	50	100	1	0.02342
14:32748966:A:G	50	100	1	0.02342
14:32748971:C:T	50	100	0.92	0.06627
14:32749020:A:T	50	100	1	0.03032
14:32749080:T:C	50	100	0.96	0.1416
14:32749270:C:T	50	100	1	0.0236
14:32749517:G:A	50	100	0.99	0.3068
14:32749586:G:C	50	100	0.97	0.376
14:32749845:T:C	50	100	0.95	0.02288
14:32750182:G:T	50	100	0.99	0.03268
14:32750189:A:G	50	100	0.96	0.1596
14:32750282:T:C	50	100	0.96	0.03214
14:32750503:C:A	50	98	0.99	0.3673
14:32750634:A:G	50	98	1	0.3671
14:32750732:A:T	50	98	1	0.3983
14:32750765:T:C	50	98	1	0.3655
14:32750782:A:G	50	98	0.99	0.3651
14:32750787:C:T	50	98	0.77	0.03976
14:32750827:C:T	50	98	0.92	0.06046
14:32750836:C:G	50	96	1	0.3655
14:32750844:C:T	50	100	0.91	0.04757
14:32750890:A:G	50	98	1	0.3656
14:32750891:T:C	50	98	0.99	0.3655
14:32751014:G:A	50	100	0.98	0.01761
14:32751026:A:G	50	100	0.98	0.2752
14:32751214:T:C	50	100	0.93	0.102
14:32751556:G:A	49	100	1	0.3704
14:32751880:G:C	50	100	1	0.01743
14:32751941:G:A	50	100	1	0.3751
14:32752276:T:C	50	100	0.99	0.3177
14:32752462:T:C	50	100	1	0.3673
14:32752609:C:G	50	96	0.8	0.02433
14:32753562:C:T	50	100	1	0.03232
14:32753833:T:C	50	100	0.83	0.01797
14:32753982:C:A	50	100	1	0.0325
14:32754106:G:C	50	100	0.95	0.0167
14:32754132:T:G	50	100	0.99	0.03994
14:32754156:T:C	50	100	1	0.0325
14:32754235:G:C	50	100	1	0.0325
14:32754590:C:A	50	100	1	0.03232
14:32754728:A:C	50	100	0.99	0.07879
14:32754845:A:C	50	100	0.84	0.01507
14:32755160:A:G	50	100	0.88	0.02269
14:32755907:G:A	50	100	1	0.03214
14:32756217:T:C	50	100	0.98	0.3504
14:32756218:G:A	50	100	1	0.03068
14:32756232:A:G	50	100	0.98	0.07244
14:32756365:G:C	50	96	0.77	0.02469
14:32756471:A:G	50	100	0.98	0.07244
14:32756476:A:G	50	100	1	0.02578
14:32756780:T:C	50	100	0.97	0.2836
14:32756889:C:T	50	100	0.99	0.01344
14:32757093:C:T	50	100	1	0.01253
14:32757251:A:G	50	100	0.87	0.01289
14:32757415:C:T	50	100	0.75	0.01489
14:32757443:T:A	50	100	0.99	0.09913
14:32757506:A:G	50	100	1	0.03268
14:32757667:T:C	50	100	0.98	0.3499
14:32757732:C:T	50	100	1	0.01253
14:32757826:G:A	50	100	1	0.01253
14:32757955:G:T	50	100	1	0.01253
14:32757968:G:A	50	100	1	0.01253
14:32758158:A:T	50	100	1	0.01253
14:32758278:C:G	50	100	0.96	0.06173
14:32758404:A:G	50	100	0.96	0.1077
14:32758410:A:G	50	100	0.98	0.3317
14:32758593:C:T	50	98	0.92	0.02015
14:32758865:C:T	50	100	0.74	0.01253
14:32758878:G:A	50	100	1	0.01852
14:32759002:A:G	50	100	1	0.0118
14:32759092:A:G	50	100	0.99	0.3469
14:32759334:A:G	50	100	0.97	0.242
14:32759675:C:T	50	100	0.97	0.2849
14:32759689:G:A	50	100	0.88	0.0699
14:32759832:A:G	50	100	0.95	0.1022
14:32760029:G:A	50	100	0.97	0.1812
14:32760138:A:G	50	100	0.94	0.173
14:32760449:A:G	50	100	0.98	0.1718
14:32760654:G:A	50	100	0.97	0.2006
14:32760670:G:T	50	100	0.98	0.1701
14:32760724:T:G	50	100	0.78	0.01452
14:32760933:C:G	50	100	0.88	0.05646
14:32761024:C:T	50	100	0.8	0.01107
14:32761180:T:A	50	94	0.68	0.03486
14:32761384:C:G	50	100	0.97	0.1888
14:32761750:C:T	50	100	0.81	0.01089
14:32762152:C:G	50	100	0.96	0.2251
14:32762381:A:G	50	100	0.99	0.4388
14:32763208:C:T	50	100	0.86	0.04412
14:32763974:A:G	50	100	0.95	0.1872
14:32764681:A:G	50	100	0.9	0.07462
14:32764784:A:C	50	100	0.98	0.0256
14:32764876:C:T	50	100	0.98	0.01216
14:32764903:T:C	50	100	0.98	0.02269
14:32764916:T:G	50	100	0.98	0.3898
14:32764924:C:G	50	100	0.98	0.02269
14:32764990:G:A	50	100	0.98	0.02269
14:32765175:C:T	50	100	0.99	0.01779
14:32765267:G:A	50	100	0.86	0.04176
14:32765419:A:T	50	100	0.99	0.03086
14:32765692:T:C	50	100	0.98	0.3898
14:32765696:A:G	50	100	0.99	0.03086
14:32765930:T:C	50	100	0.92	0.0886
14:32766078:A:G	50	100	0.96	0.1658
14:32766225:A:G	50	100	0.98	0.3972
14:32766410:T:G	50	100	0.93	0.1118
14:32767278:T:C	49	100	1	0.01216
14:32768032:C:G	50	100	1	0.02251
14:32768168:A:G	50	100	0.98	0.4178
14:32768250:G:A	50	100	0.96	0.1619
14:32769113:T:C	49	100	0.94	0.01017
14:32769267:T:C	50	100	0.91	0.07498
14:32769560:T:G	49	91.8	0.64	0.04448
14:32769561:T:G	50	88	0.95	0.3838
14:32770310:A:G	50	100	0.95	0.1659
14:32770654:C:T	50	96	0.78	0.05882
14:32770778:T:G	50	100	0.71	0.02524
14:32771341:G:A	50	100	0.95	0.03667
14:32771564:T:A	50	100	0.81	0.02179
14:32771565:C:T	50	100	0.81	0.0216
14:32772009:G:A	50	90	0.94	0.4621
14:32772598:C:G	50	100	0.8	0.01344
14:32773017:C:T	50	100	0.94	0.03214
14:32773143:T:C	50	96	0.93	0.2898
14:32773304:G:A	50	100	0.93	0.01253
14:32773657:T:C	50	98	0.96	0.3796
14:32774529:A:G	50	98	0.81	0.07625
14:32774846:T:C	50	100	0.92	0.03268
14:32775580:G:A	50	100	0.78	0.01416
14:32775862:G:A	50	100	0.92	0.1619
14:32775908:C:T	50	100	0.84	0.01107
14:32775932:T:A	50	98	0.91	0.167
14:32776396:C:T	50	96	0.87	0.1255
14:32776409:T:C	50	98	0.75	0.02197
14:32776513:T:C	50	94	0.83	0.1373
14:32776551:A:G	50	100	0.88	0.02179
14:32776891:A:G	50	94	0.86	0.3326
14:32777017:C:T	50	96	0.87	0.1182
14:32777074:G:A	50	100	0.83	0.06064
14:32777162:G:C	50	100	0.85	0.01307
14:32777659:G:A	50	98	0.85	0.1307
14:32777747:G:A	50	100	0.95	0.0216
14:32778147:G:A	50	100	0.91	0.05065
14:32778148:G:A	50	100	0.91	0.05065
14:32778457:A:G	50	94	0.94	0.3676
14:32778532:G:C	50	96	0.91	0.2859
14:32778598:A:G	50	100	0.87	0.3239
14:32778674:T:C	50	100	0.94	0.01797
14:32778753:C:A	50	98	0.87	0.276
14:32778754:G:A	50	96	0.93	0.2997
14:32778826:C:A	50	98	0.95	0.1129
14:32778886:A:G	50	100	0.82	0.01725
14:32779046:G:C	50	100	0.97	0.0325
14:32779057:G:A	50	100	0.92	0.2338
14:32779652:A:C	50	98	0.78	0.04049
14:32779832:T:C	50	100	0.86	0.01997
14:32780157:C:T	48	95.8	0.93	0.08007
14:32780613:C:A	50	96	0.65	0.01325
14:32780792:A:G	50	100	0.78	0.0138
14:32780847:A:G	50	94	0.72	0.02015
14:32780875:G:A	50	98	0.89	0.1126
14:32781701:A:T	50	98	0.94	0.2279
14:32781724:G:T	50	100	0.94	0.09041
14:32782381:A:C	50	100	0.92	0.3771
14:32782410:C:A	50	100	0.98	0.02324
14:32782644:A:G	50	100	0.96	0.1146
14:32782673:C:G	50	100	0.98	0.02288
14:32783006:G:A	50	98	0.91	0.0984
14:32783078:A:G	50	100	0.92	0.3137
14:32783351:C:T	50	100	0.96	0.2678
14:32783431:G:A	50	100	0.97	0.03268
14:32783649:G:A	50	100	0.88	0.06826
14:32783660:A:T	50	98	0.95	0.07607
14:32783697:A:G	50	100	0.96	0.2747
14:32783815:C:G	50	100	0.9	0.282
14:32783856:A:T	50	98	0.97	0.2048
14:32784154:C:T	50	98	0.97	0.2044
14:32784278:A:G	50	98	0.96	0.0797
14:32784284:T:G	50	98	0.9	0.4528
14:32784300:A:T	50	98	0.93	0.09513
14:32784930:T:C	50	98	0.87	0.09368
14:32785042:G:A	50	94	0.91	0.492
14:32785112:T:C	50	98	0.88	0.1117
14:32785600:C:T	50	100	0.97	0.03304
14:32785661:T:C	50	98	0.93	0.07952
14:32785726:G:C	50	98	0.74	0.03867
14:32786092:C:T	50	96	0.87	0.4916
14:32786181:A:G	50	98	0.9	0.05556
14:32786308:T:A	49	98	0.83	0.05701
14:32786309:T:A	47	95.7	0.79	0.01761
14:32786347:G:A	46	95.7	0.85	0.09695
14:32786405:G:T	50	98	0.84	0.2865
14:32786457:A:G	50	98	0.86	0.4869
14:32786492:A:T	50	96	0.86	0.4871
14:32787075:T:G	50	100	0.78	0.2825
14:32787144:A:T	50	98	0.78	0.06663
14:32787313:G:A	50	98	0.88	0.01852
14:32787412:G:A	50	96	0.71	0.07208
14:32787524:C:A	50	96	0.69	0.08624
14:32787990:G:A	49	83.7	0.66	0.1329
14:32788556:A:G	50	94	0.86	0.4962
14:32788616:C:A	50	96	0.86	0.234
14:32788708:G:A	50	100	0.87	0.1227
14:32788865:G:A	50	96	0.92	0.2716
14:32789001:T:C	50	98	0.93	0.1623
14:32789347:C:T	50	98	0.98	0.3001
14:32789366:C:G	50	100	1	0.01325
14:32789858:G:A	50	100	0.99	0.2092
14:32790097:T:C	50	100	0.98	0.213
14:32790347:G:A	50	100	0.99	0.3762
14:32790419:A:T	50	100	0.99	0.4579
14:32790742:G:A	50	100	0.99	0.4573
14:32790857:G:A	50	98	0.98	0.287
14:32791225:C:A	50	100	0.86	0.06391
14:32791279:A:G	50	100	0.95	0.03686
14:32791469:G:A	50	100	0.98	0.313
14:32791682:G:T	50	100	0.99	0.4561
14:32791804:G:A	50	98	0.91	0.02651
14:32791876:G:A	50	100	1	0.01307
14:32792243:C:T	50	100	0.99	0.01307
14:32792255:A:G	50	100	0.99	0.1462
14:32792671:G:A	50	100	0.98	0.2932
14:32792784:T:C	50	100	1	0.01307
14:32792995:C:T	50	100	0.99	0.4212
14:32793485:A:T	50	100	1	0.4236
14:32793590:C:A	50	100	0.93	0.0866
14:32793712:A:G	50	100	0.98	0.3128
14:32793740:C:A	50	100	0.97	0.08606
14:32793770:T:C	50	100	1	0.4316
14:32794015:A:G	50	100	0.99	0.1636
14:32794065:C:T	50	100	1	0.01344
14:32794153:A:G	50	100	0.99	0.2041
14:32794300:C:T	50	100	1	0.4288
14:32794645:T:C	50	100	1	0.4314
14:32795221:G:A	50	100	1	0.4234
14:32795978:T:C	50	100	1	0.4328
14:32796411:A:G	50	100	1	0.4325
14:32796436:G:A	50	100	0.98	0.06354
14:32796678:C:T	50	100	0.92	0.01271
14:32796684:G:A	50	100	0.98	0.3656
14:32796753:C:T	50	100	0.89	0.05338
14:32796995:A:G	50	100	0.89	0.01561
14:32797559:A:C	49	100	0.97	0.1313
14:32797678:A:G	50	100	0.98	0.1525
14:32798123:G:T	50	100	1	0.4286
14:32798143:G:A	50	100	1	0.4279
14:32798152:A:G	50	100	1	0.4305
14:32798161:C:T	50	100	1	0.01362
14:32798341:T:G	50	100	1	0.4301
14:32798389:T:C	50	100	0.99	0.2146
14:32798901:G:A	50	100	0.98	0.2139
14:32799357:G:A	50	100	0.95	0.0492
14:32799601:A:C	50	98	1	0.03086
14:32799675:G:A	50	100	1	0.05301
14:32799893:C:T	50	100	0.91	0.02052
14:32799898:A:G	50	100	0.97	0.1411
14:32800010:G:C	50	100	0.99	0.04811
14:32800057:C:A	50	94	0.84	0.04775
14:32800059:C:A	50	96	0.85	0.1146
14:32800061:C:A	50	90	0.82	0.2723
14:32800063:A:C	49	95.9	0.94	0.1345
14:32800065:A:C	50	96	0.93	0.1187
14:32800067:A:C	50	98	0.76	0.02251
14:32800086:T:C	50	96	0.77	0.02669
14:32800127:C:T	47	97.9	0.97	0.3707
14:32800165:C:T	49	91.8	0.99	0.3522
14:32800323:G:T	50	100	1	0.03286
14:32800506:C:T	50	100	0.98	0.3775
14:32800510:G:T	50	100	0.99	0.1403
14:32800582:G:A	50	100	0.97	0.3971
14:32800717:T:C	50	100	0.99	0.1995
14:32800739:T:G	50	100	1	0.3758
14:32800915:A:G	50	100	0.95	0.07734
14:32801125:C:A	50	100	1	0.03486
14:32801347:T:G	50	100	0.99	0.1478
14:32801634:C:A	50	100	0.98	0.2698
14:32801784:T:G	50	100	1	0.392
14:32802282:A:G	50	100	0.99	0.1483
14:32802427:A:G	50	100	0.98	0.1498
14:32802721:T:C	50	100	0.98	0.1979
14:32802775:A:C	50	100	0.99	0.2177
14:32802925:T:C	50	98	0.99	0.4152
14:32802975:G:A	50	100	0.99	0.1478
14:32803022:C:T	50	100	0.99	0.04739
14:32803181:T:C	50	100	1	0.03232
14:32803272:C:T	50	100	0.99	0.211
14:32803292:C:A	50	96	0.94	0.3515
14:32803410:G:T	50	100	0.98	0.05338
14:32803456:T:G	50	100	0.98	0.1643
14:32803476:C:A	50	100	0.99	0.01507
14:32803585:G:A	50	98	0.77	0.03159
14:32803777:A:G	50	100	0.99	0.2171
14:32804305:C:T	50	98	0.98	0.423
14:32804573:A:G	50	100	0.97	0.063
14:32804697:C:G	50	100	0.99	0.2111
14:32804985:G:A	50	100	1	0.2017
14:32805240:G:A	50	98	0.99	0.2099
14:32805717:C:T	50	100	0.98	0.4063
14:32805841:A:T	50	100	0.99	0.4109
14:32806311:T:A	50	100	0.99	0.3413
14:32806466:T:C	50	100	0.99	0.3417
14:32806651:C:T	50	100	0.96	0.05773
14:32806830:T:C	50	100	0.99	0.342
14:32806891:T:G	50	98	1	0.04049
14:32806995:C:T	50	100	1	0.01598
14:32806996:G:A	50	98	0.85	0.02142
14:32807604:A:G	50	100	0.99	0.342
14:32807772:C:G	50	100	0.99	0.342
14:32807952:A:G	50	100	0.84	0.02378
14:32808237:G:T	50	100	0.99	0.3469
14:32808336:T:C	50	100	0.94	0.03595
14:32808389:T:G	50	100	0.99	0.3479
14:32808535:T:C	50	100	0.63	0.01162
14:32808665:C:A	50	98	0.92	0.1845
14:32808681:G:T	50	98	0.99	0.358
14:32809804:G:C	50	100	0.99	0.2146
14:32810003:C:G	50	100	0.99	0.2015
14:32810111:C:A	50	100	0.96	0.0158
14:32810649:G:A	50	100	0.98	0.3502
14:32810724:G:A	50	100	0.98	0.1222
14:32810763:A:G	50	100	0.98	0.1336
14:32811015:A:G	50	100	0.91	0.07044
14:32811112:G:A	50	98	0.98	0.2818
14:32811282:G:A	49	98	0.98	0.2976
14:32811327:C:T	50	100	0.96	0.04975
14:32811434:C:T	50	100	0.98	0.1225
14:32811669:C:A	50	100	0.94	0.0158
14:32811791:A:C	50	100	0.94	0.01598
14:32811829:C:G	50	100	1	0.01053
14:32811836:G:A	50	98	0.98	0.4103
14:32812176:G:A	49	100	0.96	0.1354
14:32812295:C:A	50	100	1	0.03831
14:32812392:A:G	50	100	1	0.03994
14:32812424:A:G	50	100	0.99	0.2366
14:32813026:T:C	50	98	0.94	0.2847
14:32813030:G:T	50	98	0.99	0.1167
14:32813264:C:A	50	100	0.94	0.279
14:32813580:G:A	50	100	1	0.04085
14:32813818:T:G	50	100	0.96	0.02469
14:32814259:G:A	50	100	0.82	0.01652
14:32814551:C:A	50	100	0.97	0.3273
14:32814605:C:G	50	100	0.98	0.3851
14:32814846:A:G	50	100	0.97	0.3282
14:32815775:G:A	50	98	0.94	0.08569
14:32815785:G:A	50	98	1	0.03105
14:32815836:A:G	50	100	0.94	0.05247
14:32816283:C:G	50	98	0.95	0.4087
14:32816317:A:G	50	100	0.97	0.4579
14:32816403:C:T	50	100	1	0.02342
14:32816404:C:T	50	100	0.86	0.01089
14:32816522:T:G	50	98	0.91	0.02996
14:32816651:G:A	50	98	0.98	0.3054
14:32816684:C:T	50	100	0.98	0.3079
14:32816839:T:A	50	98	0.96	0.06736
14:32817130:G:C	50	100	0.96	0.1569
14:32817278:G:A	50	100	0.95	0.01634
14:32817467:G:C	49	87.8	0.88	0.3793
14:32817473:G:C	50	100	0.8	0.03504
14:32817479:G:C	50	98	0.86	0.03086
14:32817485:C:T	49	87.8	0.91	0.3686
14:32817491:T:G	50	86	0.85	0.3293
14:32817599:A:G	50	98	0.99	0.02015
14:32818549:T:C	50	100	0.92	0.01543
14:32818605:A:G	50	100	0.98	0.1267
14:32818741:C:G	50	100	0.98	0.278
14:32819141:A:G	50	100	0.97	0.01961
14:32819446:A:G	50	100	0.98	0.01344
14:32819634:A:G	50	100	0.94	0.03613
14:32819645:A:G	50	100	1	0.02633
14:32819727:A:C	50	100	0.97	0.165
14:32819801:A:C	50	100	0.98	0.3642
14:32819811:G:A	50	100	0.99	0.02197
14:32819963:T:C	50	100	0.98	0.0325
14:32820136:T:C	50	100	0.96	0.04757
14:32820161:A:G	50	100	0.91	0.0138
14:32822288:C:T	50	100	0.97	0.1955
14:32823537:A:C	50	98	0.98	0.3348
14:32823708:A:C	50	100	0.96	0.1979
14:32823816:A:G	50	100	0.93	0.09822
14:32823916:A:G	50	98	0.98	0.3433
14:32824325:T:A	50	100	0.97	0.3384
14:32824836:G:A	50	98	0.96	0.3373
14:32825004:A:C	50	100	0.93	0.04648
14:32825575:C:T	50	96	0.97	0.3477
14:32825632:T:C	50	100	0.94	0.03504
14:32826616:G:C	50	96	0.94	0.1774
14:32826946:T:C	50	100	0.96	0.0216
14:32827048:C:T	50	100	0.78	0.02179
14:32827368:A:G	50	100	0.95	0.06536
14:32827539:T:G	50	100	0.9	0.04321
14:32827632:G:A	50	100	0.95	0.06536
14:32827882:T:C	50	100	0.91	0.04684
14:32828192:C:G	50	94	0.96	0.3858
14:32828246:A:G	50	100	1	0.01707
14:32828349:C:T	50	98	0.94	0.05374
14:32828539:A:T	44	95.5	0.85	0.02433
14:32828541:A:T	42	97.6	0.72	0.02778
14:32828608:C:G	50	100	1	0.01707
14:32828701:G:A	50	100	0.93	0.01707
14:32828945:G:C	50	98	0.97	0.187
14:32829060:A:G	50	98	0.99	0.0305
14:32829124:T:G	50	100	0.98	0.3871
14:32829164:A:G	50	98	0.96	0.295
14:32829177:G:C	50	98	0.93	0.04793
14:32829222:A:G	50	98	0.92	0.1009
14:32829617:T:A	50	98	0.72	0.0158
14:32829692:T:C	50	100	0.87	0.02215
14:32830276:T:C	50	100	0.98	0.4047
14:32831063:C:T	50	100	1	0.01325
14:32831290:G:A	50	100	1	0.01344
14:32832034:T:C	50	100	0.98	0.01924
14:32832035:G:A	50	100	0.98	0.01924
14:32832965:A:G	50	100	0.95	0.04739
14:32833472:A:G	50	100	0.95	0.05174
14:32833676:G:T	50	98	0.98	0.3947
14:32833754:G:A	50	98	0.99	0.3589
14:32833853:A:T	50	98	0.98	0.3526
14:32834033:C:T	50	100	1	0.01325
14:32834068:G:A	50	98	0.99	0.3588
14:32834092:A:G	50	100	0.99	0.3591
14:32834300:T:C	50	100	0.98	0.4415
14:32834311:A:G	50	100	0.98	0.4417
14:32834334:C:T	50	98	0.98	0.3508
14:32834383:T:G	50	98	0.99	0.3617
14:32834411:C:A	50	100	1	0.01325
14:32834470:T:C	50	98	0.99	0.05701
14:32834531:G:A	49	100	1	0.01325
14:32834533:C:T	49	95.9	0.92	0.05065
14:32834582:T:C	50	100	0.98	0.3658
14:32834885:G:A	50	98	0.99	0.3609
14:32834907:A:G	50	100	0.98	0.4539
14:32835066:C:T	50	98	1	0.3622
14:32835119:C:T	50	98	0.98	0.1623
14:32835225:T:C	50	100	0.99	0.4377
14:32835254:G:T	50	98	0.97	0.2761
14:32835328:A:G	50	98	1	0.3617
14:32835505:G:A	50	98	1	0.3617
14:32835814:G:A	50	98	1	0.3613
14:32836003:C:G	50	98	1	0.3613
14:32836022:A:G	50	100	0.96	0.05138
14:32836137:G:C	50	100	1	0.3787
14:32836212:G:T	50	98	0.93	0.01779
14:32836272:A:T	50	98	0.98	0.1629
14:32836293:T:G	50	98	0.99	0.3577
14:32836837:G:A	50	98	1	0.3782
14:32836917:G:C	50	98	1	0.378
14:32837219:T:C	50	100	1	0.01344
14:32837381:A:T	50	100	0.98	0.05011
14:32837963:T:C	50	98	0.98	0.01071
14:32838063:C:A	50	94	0.98	0.2593
14:32838108:C:T	49	91.8	0.97	0.1905
14:32838135:C:T	49	91.8	0.98	0.207
14:32838314:T:A	50	98	0.98	0.1801
14:32838815:C:A	50	98	0.97	0.4434
14:32838965:G:T	50	98	0.97	0.2057
14:32838986:G:A	50	98	0.97	0.2053
14:32839156:A:G	50	100	0.99	0.01307
14:32839195:C:A	50	100	0.97	0.3477
14:32839379:G:T	50	98	0.97	0.2111
14:32839452:A:G	50	100	0.98	0.0207
14:32839585:G:T	50	98	0.97	0.4243
14:32839712:G:A	50	100	0.97	0.3464
14:32839727:A:G	50	100	0.98	0.02106
14:32839824:T:G	50	100	0.96	0.3468
14:32839980:T:C	50	98	0.96	0.3468
14:32839981:A:T	50	98	0.96	0.3469
14:32840022:C:T	50	98	0.96	0.3469
14:32840068:G:A	50	98	0.96	0.3471
14:32840087:C:A	50	98	0.96	0.3475
14:32840151:T:A	50	98	0.96	0.3607
14:32840170:T:C	50	92	0.9	0.1607
14:32840289:C:G	50	94	0.94	0.4127
14:32840374:A:T	50	100	0.96	0.0207
14:32840470:G:A	50	100	0.95	0.01307
14:32840477:C:G	50	98	0.9	0.1572
14:32841028:G:A	50	90	0.85	0.295
14:32841063:A:G	50	88	0.8	0.1338
14:32841082:G:A	50	96	0.86	0.1075
14:32841194:A:G	50	96	0.85	0.0935
14:32841602:C:G	50	100	0.88	0.01688
14:32841628:A:G	50	98	0.93	0.146
14:32841799:A:G	50	96	0.93	0.1618
14:32841880:G:A	50	94	0.93	0.1674
14:32842217:T:A	50	96	0.94	0.163
14:32842218:T:A	50	96	0.94	0.163
14:32842286:A:G	50	96	0.94	0.163
14:32842305:A:C	50	96	0.93	0.163
14:32842412:G:A	50	98	0.84	0.01743
14:32842505:C:T	49	100	0.89	0.05792
14:32842949:C:T	50	98	0.92	0.4539
14:32843493:C:A	50	96	0.94	0.4388
14:32843740:C:T	50	100	0.91	0.02142
14:32844094:C:A	50	100	0.97	0.3604
14:32844238:C:T	50	100	0.97	0.3591
14:32844271:A:G	50	100	0.97	0.3571
14:32844567:T:C	50	100	0.95	0.0345
14:32844672:T:C	50	98	0.93	0.0236
14:32844855:G:A	50	98	0.93	0.11
14:32844951:G:A	50	100	0.93	0.01688
14:32845527:A:C	50	100	1	0.01743
14:32845558:A:G	50	100	1	0.3435
14:32845843:A:C	50	100	0.98	0.453
14:32845955:C:T	50	100	1	0.3488
14:32845986:C:T	50	100	1	0.3488
14:32846218:C:T	50	100	1	0.3488
14:32846259:G:A	50	100	1	0.3488
14:32846390:G:T	50	100	1	0.02124
14:32846585:G:A	50	100	1	0.3667
14:32846656:C:T	50	100	1	0.3669
14:32846715:C:T	50	100	0.92	0.02106
14:32846759:A:G	50	98	1	0.06481
14:32846760:A:T	50	100	1	0.3618
14:32847090:C:T	50	100	1	0.3671
14:32847445:C:G	50	100	1	0.4003
14:32847533:C:T	50	100	1	0.2968
14:32847536:C:A	50	100	1	0.2968
14:32847678:A:G	50	100	0.98	0.01652
14:32847840:C:T	50	100	1	0.2967
14:32848019:A:G	50	100	0.96	0.1471
14:32848036:G:T	50	100	0.98	0.1915
14:32848093:A:G	50	100	1	0.3021
14:32848167:A:G	50	100	1	0.065
14:32848182:T:C	50	98	0.9	0.01943
14:32848226:A:T	50	100	1	0.01761
14:32848265:T:C	50	100	0.98	0.07625
14:32848277:G:A	50	100	1	0.2792
14:32848331:A:T	50	100	1	0.279
14:32848434:T:C	50	100	1	0.03958
14:32848728:C:G	50	100	0.99	0.3444
14:32848932:G:A	50	100	0.99	0.2649
14:32849180:T:A	50	100	1	0.3466
14:32849259:T:C	50	100	1	0.3626
14:32849304:T:C	50	100	1	0.3627
14:32849429:T:C	50	100	1	0.3627
14:32849514:T:G	50	100	1	0.3617
14:32849706:T:C	50	100	1	0.06572
14:32849815:T:C	50	100	1	0.3678
14:32849903:T:A	50	100	1	0.3798
14:32849944:G:A	50	100	0.99	0.364
14:32849946:G:A	50	100	0.99	0.364
14:32850064:G:T	50	100	1	0.368
14:32850097:C:T	50	100	0.99	0.07752
14:32850121:T:C	50	100	0.9	0.01162
14:32850182:C:T	50	100	1	0.38
14:32850243:A:G	50	100	1	0.3678
14:32850272:T:A	50	100	1	0.0659
14:32850468:G:A	50	100	1	0.3168
14:32850498:C:T	50	100	1	0.2505
14:32850750:T:C	50	100	1	0.05102
14:32850766:G:A	50	100	1	0.3682
14:32850890:C:G	50	100	1	0.3684
14:32851109:G:A	50	100	1	0.01707
14:32851201:G:A	50	100	1	0.3689
14:32851225:A:G	50	98	1	0.06481
14:32851235:G:A	47	97.9	1	0.3691
14:32851243:G:C	48	93.8	1	0.3693
14:32851246:G:A	47	95.7	1	0.3693
14:32851354:G:T	48	95.8	0.99	0.3179
14:32851374:G:A	49	95.9	1	0.3695
14:32851428:G:A	50	100	0.98	0.1358
14:32851435:T:G	50	100	1	0.05102
14:32851484:G:A	50	100	1	0.3691
14:32851592:C:T	50	100	1	0.3691
14:32851717:C:T	49	100	0.99	0.3691
14:32851723:G:A	49	100	0.99	0.3693
14:32851753:A:C	49	95.9	1	0.3791
14:32851760:A:T	49	100	1	0.3693
14:32851777:A:G	50	98	0.99	0.3355
14:32851778:G:A	50	98	0.99	0.2845
14:32851840:T:C	50	100	1	0.3691
14:32851851:C:T	50	100	1	0.2518
14:32851929:A:T	50	100	1	0.3691
14:32851964:G:T	50	100	1	0.3691
14:32851979:A:T	50	100	1	0.3691
14:32852064:T:C	50	100	1	0.01434
14:32852099:C:T	49	100	1	0.3671
14:32852102:T:C	49	100	1	0.36870000000000003
14:32852129:A:C	49	100	0.99	0.09386
14:32852333:C:T	50	100	1	0.2529
14:32852441:G:C	50	100	1	0.01743
14:32852481:A:G	50	100	0.87	0.06699
14:32852494:C:G	49	100	1	0.0659
14:32852517:A:G	49	100	1	0.01616
14:32852569:A:C	49	98	1	0.3682
14:32852577:C:T	49	98	1	0.3682
14:32852636:G:A	50	100	1	0.0659
14:32852769:G:A	50	100	0.99	0.07516
14:32852867:G:A	50	100	1	0.2509
14:32852877:A:C	50	100	1	0.01779
14:32852917:G:C	50	100	1	0.213
14:32852955:G:C	50	100	1	0.06572
14:32853164:A:G	50	100	1	0.3671
14:32853451:C:T	50	98	1	0.3673
14:32853479:T:A	50	100	1	0.3671
14:32853505:A:G	50	100	0.98	0.01634
14:32853590:T:C	50	100	1	0.3667
14:32853603:G:A	50	100	1	0.3669
14:32853606:T:C	50	100	0.98	0.03794
14:32853845:A:T	50	100	1	0.06572
14:32853854:T:C	50	100	1	0.3673
14:32853988:T:G	50	100	1	0.01688
14:32853996:T:C	50	98	1	0.3678
14:32854193:T:C	50	100	1	0.368
14:32854239:T:C	50	100	1	0.3682
14:32854267:G:A	50	100	1	0.3682
14:32854271:C:A	50	100	1	0.3682
14:32854312:C:G	49	98	1	0.3682
14:32854371:T:C	46	78.3	1	0.368
14:32854526:C:T	43	86	1	0.3896
14:32854567:T:A	49	89.8	1	0.3682
14:32854583:A:T	49	100	1	0.2515
14:32854648:G:A	50	100	1	0.2515
14:32854732:C:T	50	100	1	0.3682
14:32854839:G:A	50	100	0.99	0.3684
14:32854847:T:G	50	100	0.99	0.3686
14:32854854:G:T	50	100	0.99	0.3684
14:32854913:T:C	50	100	1	0.2113
14:32854930:T:G	50	98	1	0.3684
14:32854967:G:A	50	100	1	0.01725
14:32855010:G:T	50	92	1	0.36870000000000003
14:32855032:C:T	50	100	1	0.01725
14:32855040:T:C	50	100	1	0.36870000000000003
14:32855064:G:A	50	96	1	0.36870000000000003
14:32855129:G:T	50	100	1	0.2104
14:32855241:G:A	50	100	1	0.3678
14:32855281:T:A	50	100	1	0.2515
14:32855302:A:G	50	100	1	0.3678
14:32855345:C:A	50	100	1	0.01725
14:32855481:A:G	49	100	1	0.3678
14:32855494:A:C	49	100	1	0.3172
14:32855502:C:T	49	98	1	0.3678
14:32855674:C:T	50	100	1	0.01743
14:32855807:C:T	50	98	1	0.3682
14:32855928:A:G	50	100	1	0.3896
14:32855953:T:C	50	100	0.98	0.01616
14:32855990:C:T	50	100	1	0.36870000000000003
14:32855991:A:G	50	100	1	0.3686
14:32856060:C:T	50	100	1	0.341
14:32856106:A:G	50	100	1	0.3684
14:32856149:C:T	50	100	1	0.3898
14:32856222:A:G	50	100	1	0.2667
14:32856250:C:T	50	100	1	0.3682
14:32856255:G:A	50	100	1	0.3678
14:32856274:C:T	50	96	0.91	0.07026
14:32856275:G:T	50	100	1	0.01725
14:32856322:T:C	50	98	1	0.3678
14:32856397:C:T	50	100	1	0.0935
14:32856425:A:G	50	100	1	0.2513
14:32856510:G:A	50	100	1	0.01725
14:32856561:T:C	50	100	1	0.3678
14:32856611:G:A	50	100	1	0.3676
14:32856826:C:T	50	100	1	0.3506
14:32856854:G:T	50	100	1	0.01816
14:32856872:C:G	50	94	1	0.3676
14:32856882:T:C	50	100	1	0.0659
14:32857039:C:T	50	100	1	0.01779
14:32857129:G:A	50	100	0.92	0.01434
14:32857185:G:T	50	100	1	0.2111
14:32857208:T:C	50	100	1	0.3673
14:32857214:G:A	50	100	0.96	0.02179
14:32857257:G:A	50	100	0.99	0.3675
14:32857280:G:C	50	100	1	0.3673
14:32857299:G:T	50	100	1	0.2507
14:32857308:C:G	50	100	1	0.01761
14:32857398:G:C	50	100	1	0.3673
14:32857422:A:G	50	100	1	0.2502
14:32857431:G:T	50	100	1	0.3675
14:32857500:A:G	50	100	0.84	0.03105
14:32857540:C:T	50	100	0.77	0.02596
14:32857601:G:C	50	100	1	0.2507
14:32857694:G:A	50	100	1	0.248
14:32857782:G:A	50	100	0.99	0.3675
14:32857804:G:A	50	100	1	0.09332
14:32857851:T:A	50	94	0.67	0.061
14:32857882:C:T	50	100	1	0.3673
14:32857929:C:A	50	100	1	0.01434
14:32857937:C:T	50	100	1	0.3673
14:32858048:G:T	50	100	1	0.01761
14:32858057:C:T	50	100	1	0.3673
14:32858085:C:G	50	100	1	0.3673
14:32858097:T:C	50	100	1	0.3675
14:32858295:C:T	50	100	1	0.01852
14:32858311:A:G	50	100	1	0.3673
14:32858483:T:G	50	100	1	0.2231
14:32858552:C:T	50	100	1	0.01761
14:32858584:C:T	50	100	1	0.3671
14:32858926:A:G	50	100	0.86	0.02197
14:32859291:G:A	50	100	1	0.3671
14:32859358:G:C	50	100	1	0.01761
14:32859384:T:A	50	100	1	0.3671
14:32859492:C:A	50	100	1	0.3673
14:32859576:C:T	50	100	0.76	0.02596
14:32859581:G:A	50	100	1	0.3671
14:32859612:G:T	50	100	1	0.06572
14:32860107:C:T	50	100	0.87	0.01126
14:32860110:T:C	50	100	0.87	0.01126
14:32860677:G:A	50	100	1	0.01688
14:32860771:G:A	48	100	0.99	0.07534
14:32860791:T:C	48	97.9	1	0.3495
14:32860807:G:T	46	100	1	0.01761
14:32860834:G:A	47	100	1	0.2852
14:32860863:A:G	50	100	1	0.3666
14:32860897:G:A	46	100	1	0.01761
14:32861052:C:G	50	100	1	0.3666
14:32861282:C:A	50	100	1	0.3342
14:32861435:C:T	50	98	0.92	0.0285
14:32861538:C:G	50	100	1	0.01761
14:32861872:G:A	50	100	1	0.3811
14:32861936:C:T	50	100	1	0.02106
14:32862078:G:C	50	100	1	0.3963
14:32862202:C:T	50	100	1	0.2745
14:32862635:T:G	50	100	1	0.2133
14:32862781:C:T	50	100	1	0.06554
14:32862864:G:C	50	100	1	0.346
14:32862942:T:C	50	100	1	0.06554
14:32863087:G:A	50	98	0.79	0.02614
14:32863107:T:C	50	100	1	0.28
14:32863165:T:C	50	100	1	0.28
14:32863199:G:C	50	100	1	0.2959
14:32863240:T:G	50	100	1	0.0984
14:32863526:T:C	50	100	1	0.396
14:32863731:T:C	50	98	1	0.2623
14:32863746:G:T	50	100	1	0.396
14:32863905:G:A	50	100	1	0.1155
14:32864160:G:C	50	100	1	0.01761
14:32864209:A:C	50	100	1	0.1155
14:32864274:G:A	50	100	1	0.06554
14:32864414:C:T	50	100	0.78	0.02614
14:32864593:T:A	49	100	1	0.28
14:32864717:G:T	50	100	1	0.01797
14:32865110:A:G	50	100	1	0.1022
14:32865138:G:A	50	100	0.88	0.06699
14:32865546:T:C	50	98	0.84	0.0207
14:32865956:C:A	50	100	0.98	0.01616
14:32866096:C:T	50	100	1	0.01434
14:32866115:A:G	50	100	1	0.2137
14:32866143:C:G	50	100	0.96	0.01525
14:32866323:G:T	50	100	1	0.01725
14:32866465:T:C	50	98	0.95	0.07462
14:32866816:T:A	50	100	1	0.06554
14:32866836:C:T	50	98	1	0.3902
14:32866864:G:A	50	100	1	0.2128
14:32867193:A:T	50	100	1	0.2122
14:32867645:G:A	50	100	1	0.01743
14:32867675:A:G	50	100	1	0.2124
14:32867951:G:C	50	100	0.92	0.01398
14:32868148:T:C	50	100	1	0.01725
14:32868434:G:A	50	100	1	0.01761
14:32868447:G:A	50	100	1	0.2126
14:32868990:C:A	50	100	0.97	0.03831
14:32869098:C:T	50	100	1	0.2456
14:32869100:G:A	50	100	0.84	0.01216
14:32869208:C:G	50	100	1	0.4107
14:32869294:C:T	50	100	1	0.3724
14:32869509:C:T	50	100	1	0.2111
14:32869647:G:T	50	100	1	0.01634
14:32870195:T:C	50	98	1	0.2705
14:32870599:G:A	50	100	1	0.2088
14:32870889:T:C	50	100	1	0.3629
14:32871487:G:A	50	100	1	0.2438
14:32871488:T:C	50	100	1	0.01761
14:32871493:G:T	50	100	1	0.3925
14:32871565:C:T	50	100	1	0.01761
14:32871614:T:C	50	100	1	0.2709
14:32871660:T:A	50	100	0.97	0.02215
14:32871780:T:G	50	100	0.88	0.02905
14:32871788:C:A	50	100	1	0.01761
14:32871842:C:T	50	100	1	0.3259
14:32872075:T:A	50	100	1	0.01725
14:32872243:C:T	50	100	1	0.01725
14:32872901:G:C	50	100	1	0.09314
14:32873018:G:A	50	100	0.99	0.02124
14:32873062:G:T	50	100	1	0.01725
14:32873151:T:C	50	100	1	0.01743
14:32873250:T:C	50	100	1	0.06554
14:32874302:T:C	50	100	1	0.01725
14:32874343:G:T	50	100	1	0.01725
14:32874626:T:G	50	98	1	0.01107
14:32874699:A:G	50	100	1	0.06554
14:32874721:A:G	50	100	1	0.01616
14:32874794:T:C	50	100	0.97	0.07607
14:32874942:T:C	50	100	1	0.01725
14:32875445:A:G	50	100	1	0.01725
14:32875605:G:C	50	100	1	0.2569
14:32876369:T:A	50	100	1	0.2569
14:32876426:G:A	50	100	1	0.3145
14:32876502:T:A	50	100	0.99	0.07607
14:32876576:G:C	50	100	1	0.06554
14:32876630:C:T	50	100	1	0.01725
14:32876903:G:A	50	100	1	0.01725
14:32877282:T:C	50	100	1	0.2707
14:32877349:T:G	50	100	1	0.06554
14:32877692:C:T	50	100	1	0.2257
14:32878406:G:A	50	100	1	0.2259
14:32879160:C:G	49	100	1	0.2968
14:32879253:A:C	50	98	1	0.07607
14:32880037:T:C	50	100	0.8	0.01979
14:32880606:T:C	50	100	1	0.01398
14:32880751:A:G	50	100	0.99	0.1111
14:32880791:G:A	50	100	1	0.01761
14:32881648:G:A	50	100	1	0.3157
14:32881873:C:T	50	100	1	0.01652
14:32882563:C:T	50	100	0.98	0.04666
14:32883106:G:A	50	100	0.86	0.01616
14:32883379:T:C	50	100	0.98	0.3268
14:32883677:C:A	50	100	0.96	0.04975
14:32883700:A:G	50	100	0.99	0.2605
14:32883779:T:C	50	100	0.98	0.04666
14:32883974:G:A	50	100	0.99	0.01035
14:32884092:G:A	50	94	0.8	0.02088
14:32884454:C:T	50	100	0.99	0.258
14:32884461:C:T	50	100	0.98	0.04666
14:32884726:T:C	50	98	0.99	0.3281
14:32885380:T:C	50	100	1	0.03413
14:32885383:T:A	50	100	0.88	0.06645
14:32885636:A:C	50	100	1	0.4132
14:32886650:T:C	50	100	0.99	0.06481
14:32886858:A:G	50	100	1	0.3459
14:32887197:A:C	50	100	0.99	0.3468
14:32887523:T:C	50	100	0.94	0.01743
14:32887899:A:C	50	100	1	0.3272
14:32888014:G:A	50	100	1	0.3272
14:32888144:A:T	50	98	0.93	0.02778
14:32888497:T:C	50	100	0.9	0.01743
14:32888678:G:A	50	100	1	0.3459
14:32888725:T:A	50	100	0.9	0.01743
14:32889044:C:T	50	100	0.95	0.0138
14:32889080:A:G	50	100	0.95	0.0138
14:32889138:C:A	50	100	0.98	0.3139
14:32889147:T:C	50	100	0.97	0.2558
14:32889195:T:A	50	92	0.99	0.346
14:32889302:C:T	50	100	0.91	0.03813
14:32889576:A:C	50	100	0.88	0.01652
14:32889849:G:C	50	100	0.99	0.3457
14:32890041:T:G	50	100	0.94	0.01743
14:32890101:T:C	50	100	0.87	0.01035
14:32890646:T:C	50	100	0.99	0.3664
14:32890650:T:G	50	100	0.99	0.3526
14:32890767:C:T	50	100	0.97	0.2734
14:32890992:C:T	50	100	0.99	0.2994
14:32891041:T:C	50	100	1	0.3524
14:32891408:C:A	49	98	0.95	0.1852
14:32891435:C:A	50	100	0.83	0.02723
14:32891597:C:A	50	98	0.98	0.25
14:32891833:G:C	50	98	0.98	0.3292
14:32892372:T:C	50	100	0.91	0.2021
14:32892842:T:G	50	98	0.98	0.4577
14:32893067:T:C	50	100	0.92	0.07516
14:32893113:C:A	50	100	0.92	0.07516
14:32893724:C:T	50	100	0.68	0.02342
14:32894905:G:A	50	100	0.88	0.03722
14:32895264:T:G	50	98	0.87	0.03758
14:32895369:T:C	50	84	0.75	0.1803
14:32895430:A:T	50	96	0.81	0.03613
14:32895583:A:T	50	98	0.76	0.03595
14:32895639:A:C	50	92	0.78	0.2614
14:32895934:T:A	50	100	0.73	0.0492
14:32896018:C:T	50	100	0.8	0.02378
14:32896373:G:T	50	96	0.79	0.06427
14:32897140:C:T	50	88	0.84	0.3642
14:32897670:A:G	50	100	0.94	0.01543
14:32898060:G:A	50	96	0.86	0.08987
14:32898090:T:A	50	96	0.84	0.05973
14:32898397:T:G	50	100	0.7	0.01688
14:32898452:T:C	50	96	0.85	0.09223
14:32898588:A:T	50	94	0.83	0.3159
14:32899125:T:A	50	92	0.86	0.3482
14:32899160:G:A	50	90	0.87	0.2362
14:32899572:T:C	50	96	0.81	0.06082
14:32899621:C:T	50	96	0.77	0.03286
14:32900086:C:A	50	98	0.84	0.01344
14:32900409:G:T	50	100	0.7	0.0216
14:32901151:A:T	50	98	0.75	0.04611
14:32901237:A:C	50	100	0.72	0.03922
14:32901485:A:G	50	96	0.76	0.04956
14:32901832:C:T	50	98	0.82	0.01416
14:32901887:T:C	50	94	0.81	0.1718
14:32902224:T:C	50	84	0.82	0.3776
14:32902337:T:C	50	92	0.82	0.4991
14:32902470:C:T	50	88	0.8	0.4366
14:32902682:A:G	50	94	0.86	0.0472
14:32902765:A:T	50	92	0.7	0.02778
14:32902829:T:C	50	88	0.82	0.1866
14:32902845:G:A	50	86	0.77	0.3056
14:32902935:G:A	50	88	0.83	0.1955
14:32903489:T:A	50	98	0.82	0.09858
14:32903553:C:T	50	98	0.9	0.2556
14:32903717:C:T	50	100	0.88	0.09495
14:32903883:C:A	50	100	0.9	0.03504
14:32903922:G:A	50	100	0.88	0.09386
14:32903964:C:A	50	98	0.87	0.1253
14:32903967:C:T	50	98	0.84	0.04267
14:32904297:A:T	50	98	0.9	0.02415
14:32904552:A:G	50	100	0.91	0.05901
14:32904823:G:A	50	100	0.91	0.1162
14:32904863:T:C	50	100	0.9	0.2106
14:32905152:G:T	50	100	0.83	0.01489
14:32905336:A:G	50	100	0.84	0.1471
14:32905514:T:A	50	100	0.9	0.02451
14:32905722:G:A	50	96	0.92	0.205
14:32905729:T:A	50	98	0.87	0.1149
14:32905944:C:A	50	100	0.9	0.02451
14:32905994:G:T	50	100	0.91	0.05283
14:32906158:T:C	50	98	0.93	0.4506
14:32906259:T:C	50	100	0.82	0.01543
14:32906334:G:A	50	100	0.88	0.0354
14:32906509:A:T	50	100	0.91	0.02451
14:32907206:T:G	50	100	0.85	0.07153
14:32907229:A:G	50	100	0.91	0.02451
14:32907293:A:C	50	100	0.87	0.05519
14:32907296:G:A	50	100	0.92	0.02306
14:32907307:T:C	50	96	0.86	0.3175
14:32907319:C:T	50	94	0.91	0.2059
14:32907491:A:C	50	98	0.88	0.1151
14:32907745:G:A	50	96	0.87	0.2086
14:32907837:C:A	50	98	0.8	0.0256
14:32907961:C:A	50	100	0.84	0.02324
14:32908391:C:G	50	98	0.91	0.02324
14:32908451:T:A	50	100	0.91	0.01289
14:32908466:C:A	50	92	0.81	0.3128
14:32908895:T:C	50	98	0.78	0.02887
14:32908912:C:T	50	96	0.97	0.05719
14:32909250:G:A	50	90	0.82	0.4866
14:32909299:T:C	50	98	0.84	0.0492
14:32909592:C:T	50	98	0.87	0.2965
14:32909679:G:A	50	96	0.84	0.2841
14:32909706:T:G	50	100	0.6	0.03341
14:32909856:C:T	50	92	0.91	0.2898
14:32910177:G:A	50	98	0.69	0.07407
14:32910308:C:T	50	100	0.92	0.07298
14:32910560:A:C	50	100	0.95	0.2013
14:32910939:T:A	50	94	0.96	0.331
14:32910944:G:A	50	96	0.95	0.1812
14:32911155:T:C	50	100	0.99	0.05937
14:32911599:G:A	50	100	0.98	0.07771
14:32911892:T:C	50	92	0.96	0.3549
14:32912207:C:T	50	96	0.95	0.2466
14:32912656:G:A	49	98	0.96	0.2505
14:32912951:C:A	50	100	0.97	0.1705
14:32912972:T:A	50	98	0.87	0.0325
14:32913077:A:T	50	100	0.99	0.1792
14:32913116:G:C	50	100	0.97	0.2342
14:32913131:G:T	50	100	0.97	0.2342
14:32913353:A:G	50	100	0.92	0.01634
14:32913669:A:G	50	100	0.97	0.0236
14:32913733:G:A	50	100	0.82	0.02687
14:32913768:A:T	50	100	0.92	0.05519
14:32913973:T:A	50	100	0.99	0.1803
14:32913986:G:A	50	100	0.99	0.1803
14:32914087:G:A	50	100	0.92	0.05519
14:32914338:G:A	50	100	0.96	0.4759
14:32914483:A:C	50	100	0.99	0.1801
14:32914892:T:C	50	100	0.93	0.05828
14:32915165:G:A	50	100	0.97	0.236
14:32915342:C:T	50	100	0.93	0.05519
14:32915685:G:A	50	100	0.99	0.1805
14:32915706:T:C	50	100	0.99	0.1806
14:32915784:A:G	50	100	0.99	0.1806
14:32915914:C:T	44	86.4	0.89	0.3976
14:32915922:C:T	37	97.3	0.99	0.05919
14:32915928:C:T	50	94	0.92	0.209
14:32916349:C:T	50	100	0.99	0.1805
14:32916528:A:G	50	100	0.99	0.1805
14:32916629:G:A	50	100	1	0.0581
14:32916637:C:T	50	100	0.94	0.05519
14:32917292:C:T	50	100	0.99	0.1805
14:32917370:A:C	50	100	0.93	0.05102
14:32917372:A:T	49	100	0.98	0.2304
14:32917424:C:T	50	100	0.93	0.05519
14:32917502:G:C	50	100	0.98	0.3086
14:32917553:C:T	50	100	0.98	0.3083
14:32917589:T:C	50	100	0.99	0.1523
14:32917628:C:G	50	100	0.98	0.1874
14:32917805:G:C	50	100	0.99	0.1805
14:32917838:C:T	50	100	0.99	0.1805
14:32918015:T:C	50	100	1	0.1806
14:32918082:G:A	50	100	1	0.1806
14:32918130:A:G	50	98	0.81	0.02052
14:32918376:C:G	50	98	0.98	0.01053
14:32918473:G:A	50	100	1	0.05828
14:32918495:A:G	50	100	1	0.1803
14:32918707:C:G	50	98	0.8	0.02106
14:32918941:G:A	50	100	0.99	0.02633
14:32919057:T:C	50	100	1	0.05882
14:32919428:G:A	50	100	1	0.1792
14:32919656:A:T	50	100	1	0.1803
14:32919733:A:C	50	100	0.98	0.4711
14:32920131:C:T	50	100	1	0.1803
14:32920374:C:T	50	98	0.79	0.02052
14:32920553:C:T	50	100	0.99	0.02796
14:32920554:A:G	50	98	0.98	0.2289
14:32920599:C:G	50	98	0.81	0.01525
14:32920657:G:A	50	100	0.99	0.0216
14:32920839:G:A	50	100	1	0.06227
14:32920880:C:T	50	100	1	0.1801
14:32920964:G:A	50	100	1	0.1801
14:32921255:C:G	50	100	1	0.1799
14:32921258:C:T	50	100	1	0.1799
14:32921353:A:C	50	100	1	0.1799
14:32921370:C:T	50	100	1	0.1799
14:32921673:T:C	50	98	1	0.1801
14:32921710:G:A	50	98	0.99	0.2257
14:32921788:A:G	50	100	1	0.1801
14:32921823:T:A	50	98	0.99	0.1255
14:32921886:A:T	50	100	1	0.1801
14:32921920:A:G	50	100	1	0.1801
14:32922129:G:A	50	100	0.99	0.459
14:32922563:A:C	50	100	1	0.1801
14:32922643:A:T	50	100	1	0.1799
14:32922664:A:T	50	100	0.99	0.02451
14:32922738:T:A	49	98	0.98	0.1944
14:32922859:T:C	49	87.8	0.87	0.2836
14:32923290:C:G	50	100	1	0.06209
14:32923404:G:T	50	100	0.99	0.3967
14:32923423:G:A	50	98	0.83	0.03014
14:32924114:T:G	50	100	0.99	0.02524
14:32924180:A:G	50	100	0.99	0.02505
14:32924359:C:A	50	98	0.98	0.2672
14:32924876:T:C	50	100	1	0.1808
14:32924947:A:G	50	100	0.98	0.3137
14:32925088:C:T	50	98	0.98	0.1
14:32925125:G:A	50	100	0.98	0.2587
14:32925830:C:T	50	100	1	0.06191
14:32925854:T:C	50	100	0.97	0.1097
14:32925922:G:A	50	100	0.99	0.02505
14:32925956:C:T	50	98	0.98	0.3355
14:32926136:A:T	50	100	1	0.02233
14:32926792:G:A	50	98	0.98	0.2745
14:32926865:G:A	50	100	1	0.0866
14:32926913:A:G	50	98	0.98	0.3014
14:32926946:G:T	50	98	0.98	0.301
14:32926959:G:A	50	100	0.99	0.1879
14:32927211:G:T	50	100	1	0.189
14:32927221:T:C	50	96	0.98	0.3028
14:32927329:G:A	50	100	0.92	0.01489
14:32927372:C:T	50	98	0.98	0.3008
14:32927512:C:G	50	100	1	0.116
14:32927531:G:A	50	98	0.98	0.301
14:32928006:G:T	50	100	0.99	0.1129
14:32928140:A:G	50	98	0.99	0.3005
14:32928169:T:G	50	100	0.92	0.01652
14:32928257:C:G	50	100	1	0.1885
14:32928421:T:C	50	100	1	0.1885
14:32928482:C:T	48	100	0.99	0.1885
14:32928486:C:A	49	100	0.99	0.1885
14:32928812:A:G	50	98	0.99	0.1187
14:32929132:G:A	50	100	0.99	0.0138
14:32929823:T:G	50	98	0.7	0.03086
14:32929955:A:T	50	96	0.98	0.2696
14:32930902:T:C	50	100	0.98	0.02324
14:32931503:C:T	50	98	0.98	0.301
14:32932192:T:A	50	98	0.98	0.2997
14:32933653:T:C	50	98	0.92	0.03232
14:32934639:A:C	50	88	0.97	0.2055
14:32934640:C:A	50	92	0.95	0.2037
14:32934665:A:G	50	98	0.86	0.0207
14:32934669:T:G	49	98	0.99	0.2458
14:32937131:G:C	50	100	0.93	0.01089
14:32937173:A:C	50	100	0.99	0.1877
14:32937625:T:C	50	100	0.94	0.01325
14:32938000:G:A	50	100	0.95	0.01816
14:32938086:C:T	50	98	0.98	0.4637
14:32938190:G:A	50	100	0.92	0.01053
14:32938486:T:A	34	91.2	0.87	0.1124
14:32938870:G:T	49	98	0.9	0.01017
14:32938933:C:T	48	95.8	0.95	0.1111
14:32939160:C:A	47	93.6	0.73	0.09187
14:32939461:C:T	50	100	0.95	0.01797
14:32939558:T:C	49	98	0.98	0.2761
14:32940606:C:T	50	100	0.98	0.1516
14:32940988:C:G	50	100	0.99	0.04285
14:32941168:T:A	50	100	0.98	0.2565
14:32941543:A:C	50	98	0.98	0.155
14:32941806:A:T	50	100	0.98	0.02651
14:32941815:A:G	50	98	0.98	0.4446
14:32941939:T:C	50	100	0.9	0.01543
14:32942445:C:T	50	100	0.98	0.1988
14:32942630:G:T	50	100	0.97	0.02124
14:32943098:G:A	50	100	0.98	0.01961
14:32943187:A:T	50	98	0.99	0.02324
14:32943640:T:A	50	100	0.99	0.02233
14:32943643:G:A	50	100	0.98	0.02996
14:32943790:A:G	50	98	0.97	0.1767
14:32943826:C:T	50	100	0.99	0.01652
14:32944222:A:C	50	100	0.99	0.02614
14:32944397:C:G	50	100	0.99	0.03813
14:32944430:C:T	50	100	0.98	0.2395
14:32944995:G:A	50	100	0.99	0.4165
14:32945280:G:A	50	100	0.99	0.3738
14:32945968:T:C	50	100	0.94	0.01107
14:32946018:T:A	50	100	0.99	0.1988
14:32946344:A:G	49	100	0.98	0.01235
14:32946348:G:A	48	85.4	0.78	0.07099
14:32946350:A:G	48	95.8	0.92	0.02451
14:32946522:G:A	50	98	0.99	0.2687
14:32947529:T:A	50	100	1	0.01725
14:32947878:G:C	50	100	0.98	0.01834
14:32947957:T:C	50	100	0.99	0.2326
14:32948272:G:T	50	100	0.98	0.01598
14:32948444:C:T	50	100	0.98	0.01598
14:32948529:C:G	50	100	0.99	0.219
14:32948613:T:C	50	100	1	0.03758
14:32948772:C:T	50	100	1	0.03105
14:32948958:G:A	50	100	1	0.02433
14:32948971:G:C	50	100	0.99	0.02179
14:32949110:C:G	50	100	0.98	0.374
14:32949974:A:G	50	100	1	0.01707
14:32950027:T:C	50	100	1	0.04375
14:32950064:A:G	50	100	0.98	0.01743
14:32950614:C:G	50	98	0.86	0.02324
14:32950702:G:A	50	100	0.97	0.02741
14:32950880:A:C	50	100	0.99	0.2289
14:32950932:G:A	50	100	0.97	0.03813
14:32950979:A:G	50	100	0.98	0.01198
14:32951058:G:T	50	100	0.98	0.01198
14:32951108:C:T	50	100	1	0.2289
14:32951298:G:T	50	100	0.97	0.03813
14:32951376:A:G	50	100	1	0.04357
14:32951666:A:C	50	100	1	0.06336
14:32951690:A:G	50	100	0.98	0.0167
14:32951926:G:A	50	100	0.98	0.0167
14:32952180:G:A	50	100	0.98	0.0167
14:32952233:A:G	50	100	1	0.1589
14:32952541:C:T	50	100	0.99	0.195
14:32953686:A:G	50	100	0.98	0.0118
14:32954232:G:A	50	100	0.96	0.03831
14:32954286:T:C	50	100	0.96	0.03831
14:32955282:G:A	50	100	1	0.3686
14:32955798:G:C	50	100	0.99	0.2789
14:32955801:C:T	50	100	1	0.02723
14:32956558:A:G	50	100	1	0.01652
14:32956589:C:T	50	100	0.99	0.2402
14:32956996:A:G	50	100	0.96	0.03849
14:32957360:G:T	50	100	0.99	0.02705
14:32957440:C:T	50	100	0.99	0.2184
14:32957629:C:G	50	100	1	0.01634
14:32957973:C:T	50	98	0.99	0.2182
14:32958236:T:C	50	100	0.99	0.2186
14:32958411:G:A	50	100	1	0.3715
14:32958685:G:A	50	100	0.99	0.2188
14:32958765:C:T	50	100	0.98	0.0118
14:32959336:G:T	50	98	1	0.341
14:32959636:G:A	50	100	1	0.3368
14:32960094:A:G	50	100	0.9	0.01979
14:32960116:A:C	50	100	0.99	0.2464
14:32960221:C:A	50	100	0.98	0.02596
14:32960447:G:A	50	100	0.99	0.02633
14:32960688:G:A	50	100	0.98	0.02596
14:32960717:C:T	50	100	0.99	0.01961
14:32960782:C:G	50	96	0.89	0.03558
14:32960987:A:T	50	100	1	0.2182
14:32961050:A:G	50	98	0.76	0.02887
14:32961270:G:A	50	100	0.99	0.1699
14:32961359:T:C	50	100	0.97	0.02596
14:32961365:T:C	50	98	0.99	0.2863
14:32961373:A:G	50	100	0.97	0.02596
14:32961759:C:G	50	98	0.87	0.01525
14:32962252:A:G	50	100	1	0.02633
14:32962263:G:A	50	100	0.98	0.0118
14:32962383:C:T	50	100	0.98	0.02197
14:32962778:T:G	50	98	0.96	0.03123
14:32962895:T:A	49	100	0.72	0.02197
14:32962899:G:A	50	100	1	0.0216
14:32963048:A:G	50	100	0.96	0.02614
14:32963154:C:G	50	100	0.91	0.01688
14:32963566:C:T	50	100	0.89	0.02088
14:32963615:A:G	50	98	0.92	0.03413
14:32964184:A:G	50	100	0.73	0.01924
14:32964371:C:A	50	100	0.98	0.167
14:32964697:G:A	50	100	0.98	0.25
14:32965628:T:G	50	100	0.98	0.2476
14:32965691:T:C	50	100	0.98	0.01398
14:32965734:C:G	50	100	0.99	0.01943
14:32966292:T:C	50	100	0.92	0.02197
14:32966328:T:C	50	100	0.98	0.2293
14:32966375:G:C	50	100	0.92	0.02197
14:32966389:G:A	50	100	0.97	0.2605
14:32966598:G:A	49	100	0.69	0.02832
14:32966863:A:G	50	100	0.93	0.2656
14:32966993:A:G	50	100	0.91	0.2629
14:32966994:C:A	50	96	0.8	0.0463
14:32967138:A:C	49	93.9	0.87	0.1632
14:32967389:C:T	50	100	0.81	0.0472
14:32968344:T:A	50	96	0.83	0.2696
14:32968514:A:T	50	98	0.9	0.1189
14:32968832:G:A	50	100	0.93	0.0187
14:32968846:T:C	50	98	0.82	0.03686
14:32968850:C:T	50	98	0.82	0.03667
14:32968951:T:C	50	94	0.91	0.272
14:32969219:G:T	50	100	0.93	0.0187
14:32969302:T:A	50	96	0.92	0.2838
14:32969390:A:G	50	98	0.8	0.03794
14:32969394:T:C	50	98	0.88	0.07008
14:32969553:G:T	50	100	0.91	0.01307
14:32969640:G:T	50	98	0.9	0.09477
14:32969762:A:G	50	100	0.92	0.0158
14:32969836:A:G	50	98	0.92	0.1133
14:32969851:A:G	50	100	0.91	0.01271
14:32969856:A:C	50	100	0.88	0.07589
14:32969929:G:A	50	100	0.91	0.01289
14:32970181:G:A	50	100	0.91	0.01271
14:32970472:T:G	50	100	0.92	0.1687
14:32971443:T:C	50	98	0.9	0.09005
14:32972302:A:G	50	98	0.8	0.02505
14:32972410:T:C	50	100	0.93	0.158
14:32972432:G:A	50	90	0.65	0.0748
14:32972585:T:G	50	96	0.74	0.1516
14:32972760:A:G	50	92	0.69	0.05919
14:32972911:A:G	50	98	0.94	0.01797
14:32973053:T:C	50	94	0.9	0.3402
14:32973416:A:G	50	98	0.92	0.157
14:32973431:G:A	50	98	0.7	0.02306
14:32973789:G:A	50	98	0.94	0.02215
14:32974621:C:G	50	96	0.89	0.1153
14:32974799:A:G	50	98	0.83	0.1501
14:32974843:A:T	50	82	0.69	0.2279
14:32975894:T:A	49	75.5	0.79	0.279
14:32975896:T:A	46	80.4	0.7	0.2705
14:32976247:C:T	50	100	0.96	0.155
14:32976492:G:A	49	100	0.98	0.213
14:32977069:T:C	49	98	0.89	0.06118
14:32977631:T:A	50	100	0.83	0.03032
14:32977936:C:T	50	100	0.96	0.3008
14:32978402:A:G	50	100	0.96	0.0236
14:32978672:C:G	50	100	0.97	0.1636
14:32979180:A:C	50	100	0.94	0.05174
14:32979527:G:C	50	100	0.96	0.1589
14:32979592:A:G	50	100	0.99	0.2131
14:32979691:T:G	50	100	0.99	0.2131
14:32979832:A:G	50	98	0.99	0.2131
14:32979912:A:T	50	100	0.97	0.4766
14:32979974:G:A	50	100	0.99	0.2131
14:32980388:A:C	50	100	0.86	0.01398
14:32980794:C:T	50	100	0.98	0.04938
14:32980940:C:T	50	100	0.99	0.2135
14:32981361:A:G	50	88	0.64	0.05156
14:32981410:A:G	50	100	0.99	0.2135
14:32981694:A:G	50	100	0.98	0.2609
14:32982334:G:A	50	100	0.98	0.3344
14:32982358:A:T	50	100	0.98	0.4285
14:32982779:G:A	50	100	0.99	0.3798
14:32982822:T:C	50	100	0.96	0.02269
14:32982938:G:A	50	100	0.97	0.04648
14:32984007:G:C	50	100	0.96	0.1614
14:32984082:G:A	50	100	0.99	0.4267
14:32984137:G:T	50	100	0.96	0.1304
14:32984218:G:A	50	100	1	0.2279
14:32984232:T:C	50	100	0.94	0.06881
14:32984599:C:T	50	100	0.98	0.4265
14:32984611:T:C	50	100	0.97	0.1514
14:32984671:T:C	50	100	1	0.2286
14:32985137:C:T	50	100	0.98	0.4573
14:32985696:A:C	50	100	0.99	0.01471
14:32985879:C:T	50	100	0.95	0.02469
14:32986349:A:C	50	100	0.98	0.4379
14:32987932:A:G	50	100	0.98	0.03232
14:32988687:G:C	50	96	0.74	0.02741
14:32988815:A:G	50	100	1	0.232
14:32988873:A:G	50	100	0.99	0.01471
14:32988920:T:G	50	100	1	0.02905
14:32989094:A:G	50	100	0.99	0.01471
14:32989287:T:A	50	100	0.98	0.154
14:32989308:C:A	50	100	0.99	0.4129
14:32989371:A:G	50	100	0.98	0.2326
14:32989457:A:C	50	100	0.99	0.04375
14:32989548:G:A	50	100	1	0.02669
14:32989582:C:T	50	98	0.76	0.01797
14:32989629:C:A	50	100	0.96	0.04775
14:32989637:G:C	50	100	0.96	0.04775
14:32990793:A:G	50	100	1	0.01471
14:32990858:T:G	50	100	0.96	0.1525
14:32991093:T:C	50	98	0.98	0.1275
14:32991239:C:T	50	98	0.98	0.4319
14:32991395:G:A	50	100	0.99	0.3635
14:32992079:T:G	50	100	0.96	0.04793
14:32992279:A:G	50	100	0.76	0.0187
14:32992510:C:T	50	100	1	0.02142
14:32992997:A:G	50	98	0.99	0.4833
14:32993011:C:A	50	98	0.99	0.4913
14:32993172:A:G	50	100	0.99	0.01471
14:32993247:C:T	50	100	0.99	0.1518
14:32994374:A:G	50	98	0.66	0.01107
14:32994618:G:T	50	94	0.75	0.218
14:32994630:G:T	50	94	0.8	0.1084
14:32994636:G:T	50	94	0.98	0.2429
14:32994797:A:C	50	100	0.99	0.242
14:32994829:G:A	50	100	0.96	0.04739
14:32994999:A:G	50	100	0.99	0.01471
14:32995364:G:T	50	100	0.99	0.1939
14:32995563:T:C	50	100	0.97	0.07789
14:32995616:T:C	50	100	0.96	0.04793
14:32995658:G:C	50	100	0.97	0.05864
14:32995904:T:A	50	100	0.98	0.3954
14:32996489:T:C	50	100	0.99	0.1937
14:32996618:G:A	50	100	0.96	0.04775
14:32996905:G:C	50	100	0.99	0.3945
14:32997031:C:T	50	100	0.98	0.1309
14:32997165:T:C	50	100	0.96	0.05247
14:32997224:A:G	50	100	1	0.03032
14:32997342:T:A	50	100	0.99	0.1529
14:32997395:T:C	50	100	0.99	0.1527
14:32997397:G:C	50	100	0.99	0.1527
14:32997540:G:A	50	100	1	0.01906
14:32997581:C:T	50	100	0.99	0.2199
14:32997662:C:T	50	100	0.99	0.1937
14:32997663:G:A	50	100	1	0.01961
14:32998133:T:C	50	98	0.98	0.3949
14:32998192:A:C	50	100	0.95	0.04775
14:32998349:A:G	50	100	0.97	0.05828
14:32999027:C:T	50	100	0.95	0.04194
14:32999224:T:C	50	100	0.98	0.1353
14:32999372:G:A	50	98	0.9	0.05047
14:33000123:A:G	50	100	1	0.01924
14:33000487:T:A	50	98	0.98	0.1852
14:33000488:T:A	50	100	0.97	0.1307
14:33000886:T:C	50	100	1	0.1614
14:33001151:T:C	50	100	0.93	0.02687
14:33001523:G:A	50	100	0.98	0.1848
14:33001696:C:A	50	100	0.98	0.1843
14:33001984:A:G	50	100	1	0.1618
14:33002180:T:C	50	100	0.95	0.05919
14:33002190:G:C	50	100	0.99	0.3638
14:33002293:T:C	50	96	0.81	0.03177
14:33003139:T:A	50	100	0.97	0.1879
14:33003217:G:T	50	100	0.98	0.2682
14:33003552:C:G	50	100	0.98	0.04993
14:33003971:G:C	50	100	0.95	0.06718
14:33003986:C:T	50	100	0.96	0.2634
14:33004029:A:G	50	100	0.99	0.1857
14:33004431:G:C	50	100	0.98	0.05374
14:33004502:A:C	50	100	0.99	0.4857
14:33004871:A:G	49	95.9	0.82	0.06663
14:33004985:C:T	50	100	0.98	0.1872
14:33005122:T:C	50	100	0.99	0.4918
14:33005259:G:A	50	100	0.99	0.4886
14:33005605:C:T	50	100	0.99	0.4889
14:33005625:A:C	50	100	0.97	0.1618
14:33005692:G:A	50	100	1	0.02251
14:33005792:T:C	50	100	0.96	0.07117
14:33005892:C:T	50	98	0.99	0.4887
14:33006082:G:C	50	100	0.97	0.1619
14:33006236:G:C	50	100	0.96	0.07099
14:33006392:C:T	50	98	0.97	0.1623
14:33006746:A:G	50	98	0.99	0.4898
14:33007025:T:C	50	100	0.99	0.05374
14:33007060:G:A	50	98	0.97	0.1442
14:33007315:T:A	50	98	0.99	0.49
14:33008044:T:G	50	98	0.99	0.49
14:33008210:T:C	50	100	0.98	0.1917
14:33008697:G:A	50	100	0.94	0.1
14:33008854:C:T	50	100	0.97	0.1937
14:33008959:A:T	50	98	0.96	0.1445
14:33009078:T:G	50	100	0.96	0.1857
14:33009299:A:G	50	98	0.96	0.1443
14:33011076:C:T	49	98	0.98	0.4916
14:33011121:C:A	50	98	0.99	0.4916
14:33011291:A:G	50	100	0.9	0.04103
14:33011716:C:T	50	98	0.96	0.1443
14:33011836:G:C	50	98	0.99	0.4916
14:33012132:C:G	50	100	0.98	0.05192
14:33012319:T:C	50	100	0.93	0.0984
14:33012700:C:T	50	100	0.89	0.03867
14:33012740:G:A	50	98	0.99	0.4927
14:33013050:T:G	50	98	0.98	0.1618
14:33013059:G:A	50	98	0.99	0.4926
14:33013174:G:T	50	98	0.99	0.4926
14:33013487:G:T	50	100	0.98	0.05392
14:33014021:C:T	50	100	0.99	0.02197
14:33014022:A:G	50	100	0.97	0.1852
14:33014409:C:T	50	96	0.99	0.4477
14:33014951:C:T	50	100	0.9	0.01344
14:33014973:T:C	50	100	0.96	0.02324
14:33015111:T:C	50	100	0.95	0.08914
14:33015230:A:C	50	98	0.97	0.1616
14:33015239:T:C	50	100	0.94	0.08914
14:33015642:T:C	50	100	0.95	0.08642
14:33015666:A:T	50	100	0.98	0.03086
14:33016131:G:A	50	100	0.89	0.0984
14:33016148:C:T	50	100	0.96	0.07081
14:33016212:C:A	50	100	0.89	0.1275
14:33016275:G:A	50	100	0.99	0.02233
14:33016626:A:C	50	100	1	0.01634
14:33016676:T:C	50	100	0.95	0.1921
14:33016931:C:A	50	100	0.84	0.02687
14:33017059:C:T	50	100	0.86	0.08025
14:33017066:G:T	50	100	0.86	0.08025
14:33017067:C:T	50	100	0.85	0.08025
14:33017073:A:G	50	100	0.82	0.02596
14:33017288:C:T	50	98	0.88	0.4437
14:33017337:A:G	50	100	0.94	0.03105
14:33017793:T:C	50	96	0.65	0.04194
14:33018114:G:A	50	96	0.66	0.08388
14:33018157:C:T	50	100	0.69	0.06336
14:33018224:C:T	50	96	0.61	0.0837
14:33018346:A:G	50	100	0.77	0.03722
14:33018440:T:C	50	92	0.77	0.2353
14:33018448:A:G	50	94	0.77	0.2407
14:33018804:C:A	50	96	0.79	0.1454
14:33019139:G:T	50	98	0.81	0.1619
14:33019728:C:T	50	96	0.65	0.03032
14:33019925:C:A	50	88	0.81	0.3477
14:33020166:A:G	50	94	0.78	0.1912
14:33020512:C:T	50	94	0.89	0.09949
14:33020804:A:G	50	98	0.84	0.1521
14:33020862:G:T	50	94	0.8	0.1422
14:33020955:C:T	50	92	0.89	0.425
14:33021096:T:G	50	92	0.88	0.4121
14:33021220:T:G	50	100	0.93	0.02578
14:33021223:G:T	50	100	0.82	0.01253
14:33021308:C:G	50	100	0.8	0.01289
14:33021760:A:G	50	100	0.88	0.02977
14:33022516:G:T	50	98	0.94	0.3143
14:33022521:T:C	50	96	0.94	0.3282
14:33022643:C:T	50	100	0.94	0.02233
14:33022982:T:G	50	100	0.94	0.08134
14:33023204:C:A	50	98	0.98	0.1963
14:33023371:A:T	50	98	0.77	0.03667
14:33023636:C:A	50	100	0.98	0.1173
14:33023959:A:G	50	100	0.9	0.03032
14:33024140:A:G	50	100	0.75	0.03214
14:33024142:A:G	50	98	0.62	0.04067
14:33024172:A:G	49	98	0.82	0.05574
14:33024174:G:A	50	98	0.97	0.4951
14:33024316:C:T	50	100	0.98	0.07498
14:33024406:A:G	50	100	0.98	0.1213
14:33024498:T:A	50	100	0.98	0.1213
14:33024708:A:C	50	100	0.96	0.08824
14:33024833:A:G	50	100	0.99	0.06972
14:33025115:G:A	50	100	0.99	0.1173
14:33025602:T:C	50	100	0.98	0.43120000000000003
14:33025672:C:T	50	100	0.89	0.01235
14:33025765:A:T	50	96	0.97	0.439
14:33025987:G:T	50	100	0.96	0.02033
14:33026486:A:G	50	100	0.98	0.05828
14:33026953:C:T	50	98	0.97	0.4875
14:33027753:A:G	50	98	0.98	0.2411
14:33027772:C:A	50	100	0.96	0.02996
14:33027905:T:G	50	100	0.92	0.0305
14:33027906:T:C	50	100	0.91	0.0305
14:33028032:A:G	50	100	0.96	0.03322
14:33028765:A:G	50	100	0.98	0.4657
14:33028984:C:A	50	100	0.98	0.02052
14:33029670:G:A	50	98	0.7	0.03304
14:33030002:G:C	50	100	0.96	0.02487
14:33030318:C:T	50	98	0.86	0.01489
14:33030840:C:T	50	100	0.97	0.06082
14:33031025:G:A	50	100	0.98	0.02288
14:33031301:A:G	50	100	0.97	0.05392
14:33031369:G:A	50	98	0.99	0.2184
14:33032042:C:T	50	100	1	0.08751
14:33032111:A:G	50	100	0.98	0.03776
14:33032217:T:C	50	100	0.92	0.03159
14:33032572:A:G	50	100	0.96	0.02487
14:33032993:C:T	50	98	0.99	0.2101
14:33033281:A:G	50	100	0.96	0.03776
14:33033435:C:T	50	98	0.99	0.2122
14:33033470:C:G	50	98	0.67	0.01471
14:33033588:T:A	50	100	1	0.08787
14:33033997:G:T	50	100	1	0.08787
14:33034327:C:G	50	100	0.96	0.02505
14:33034487:C:T	50	98	0.91	0.02397
14:33034512:A:G	50	100	0.96	0.02977
14:33034637:C:G	50	100	0.99	0.02052
14:33034681:C:T	50	100	0.99	0.06554
14:33035823:C:A	50	100	0.74	0.02487
14:33036522:T:G	50	100	0.96	0.02469
14:33036585:C:T	50	100	0.99	0.02959
14:33036674:C:T	50	100	0.99	0.1714
14:33036863:C:A	50	100	0.99	0.02052
14:33037050:A:T	50	100	0.96	0.02487
14:33037089:A:G	50	100	0.96	0.02996
14:33037193:G:A	50	100	0.99	0.06572
14:33037576:A:G	50	100	0.99	0.0207
14:33037764:A:G	50	100	0.98	0.03958
14:33037998:C:T	49	100	0.99	0.0207
14:33038341:T:C	50	100	0.99	0.2277
14:33038381:G:T	50	100	0.98	0.1019
14:33038662:T:C	50	100	0.88	0.01089
14:33038696:A:T	50	100	0.96	0.02469
14:33038797:G:A	50	100	0.99	0.02941
14:33038839:T:A	50	100	0.99	0.1207
14:33039027:A:G	50	94	0.79	0.201
14:33039451:C:T	50	100	0.99	0.2239
14:33039719:G:T	50	100	0.99	0.2233
14:33039888:A:T	50	100	0.94	0.02251
14:33040125:T:A	50	100	0.99	0.01053
14:33040927:A:C	50	100	0.99	0.4673
14:33041193:G:A	50	98	0.84	0.01253
14:33041238:G:T	50	98	0.99	0.4421
14:33041896:C:T	50	100	0.99	0.4777
14:33042035:A:G	50	100	1	0.09423
14:33043835:A:G	50	100	0.96	0.02451
14:33043885:T:G	50	100	0.99	0.2213
14:33043902:A:G	50	100	0.97	0.03958
14:33044054:A:G	50	100	0.98	0.2286
14:33044524:G:A	50	98	0.98	0.4715
14:33044658:T:G	50	100	0.89	0.0512
14:33044772:G:A	50	100	0.99	0.08733
14:33045064:C:A	50	98	0.98	0.4586
14:33045119:C:T	50	100	0.98	0.0394
14:33046016:C:T	50	98	0.87	0.01471
14:33046739:G:A	50	100	0.96	0.02977
14:33047129:G:A	50	100	0.99	0.09078
14:33047512:T:C	50	100	0.99	0.2411
14:33048439:A:G	50	100	0.99	0.1011
14:33048491:G:A	50	100	0.99	0.4599
14:33048650:T:C	50	100	0.99	0.09441
14:33048778:C:T	50	100	1	0.03867
14:33049330:G:A	50	98	0.92	0.03794
14:33049880:T:C	50	98	0.99	0.2084
14:33050538:C:G	50	100	1	0.0207
14:33050729:A:G	50	100	0.63	0.0276
14:33050851:G:A	50	100	1	0.03867
14:33051166:C:T	46	97.8	1	0.04539
14:33051486:G:A	50	98	1	0.2429
14:33051586:A:G	50	100	0.94	0.0236
14:33051713:C:T	50	100	0.99	0.2513
14:33051770:T:G	50	100	0.89	0.01198
14:33051822:C:T	50	96	0.98	0.2389
14:33052117:A:C	50	100	1	0.04539
14:33052455:T:C	50	98	0.86	0.02796
14:33052723:T:C	50	98	0.99	0.09513
14:33054698:T:C	50	98	0.97	0.4924
14:33054757:C:T	50	100	0.96	0.05247
14:33055456:A:G	50	100	0.98	0.02941
14:33055655:T:G	50	100	1	0.0463
14:33056745:C:A	49	95.9	0.98	0.3606
14:33057230:T:C	50	94	0.65	0.01416
14:33057268:C:A	50	100	0.99	0.3141
14:33057435:A:G	50	100	0.98	0.472
14:33058520:T:G	50	100	0.99	0.01017
14:33058959:G:A	50	98	0.96	0.1718
14:33059292:G:A	50	96	0.95	0.3515
14:33059459:G:T	50	96	0.94	0.3502
14:33059875:T:C	50	96	0.89	0.0581
14:33060595:T:A	50	100	0.87	0.04938
14:33060851:A:G	50	88	0.74	0.1037
14:33060948:T:C	50	98	0.74	0.02578
14:33060989:A:G	50	88	0.71	0.2627
14:33061102:A:G	50	84	0.63	0.4926
14:33061173:G:C	50	90	0.61	0.1106
14:33061591:A:G	50	80	0.62	0.47
14:33061722:G:A	50	100	0.74	0.02324
14:33061964:G:A	50	92	0.79	0.2654
14:33062001:A:G	50	86	0.86	0.3929
14:33062301:G:A	50	90	0.79	0.2698
14:33062302:A:G	50	90	0.8	0.2698
14:33062379:A:T	50	88	0.89	0.3577
14:33062523:C:T	50	98	0.71	0.01779
14:33062739:C:T	50	96	0.82	0.1089
14:33062810:G:A	50	90	0.89	0.3722
14:33062938:A:G	50	90	0.9	0.3571
14:33063070:A:T	50	88	0.79	0.2711
14:33064626:C:T	50	96	0.8	0.09586
14:33064731:T:C	50	94	0.84	0.1144
14:33064850:A:G	50	98	0.7	0.02542
14:33064975:T:C	50	84	0.84	0.3883
14:33065287:C:T	50	88	0.84	0.3725
14:33065288:G:A	50	98	0.68	0.01325
14:33065329:C:T	50	92	0.85	0.2371
14:33066046:A:G	50	94	0.83	0.1111
14:33066255:T:C	50	100	0.83	0.02941
14:33066431:T:A	50	98	0.77	0.01834
14:33066718:G:A	50	88	0.77	0.284
14:33067231:T:G	50	100	0.75	0.0187
14:33067690:C:G	50	94	0.65	0.06373
14:33067951:T:C	50	100	0.73	0.02324
14:33067968:T:A	50	100	0.73	0.02288
14:33068308:C:T	50	94	0.72	0.07335
14:33068463:A:G	50	82	0.72	0.1494
14:33068810:G:A	50	94	0.61	0.05301
14:33068919:C:G	50	98	0.66	0.02197
14:33068928:A:G	50	94	0.68	0.1449
14:33069463:G:A	50	92	0.61	0.1265
14:33070301:T:C	50	98	0.89	0.04049
14:33070387:C:T	50	100	0.71	0.01743
14:33070528:A:T	50	88	0.8	0.2591
14:33070569:A:T	50	92	0.83	0.4228
14:33070896:G:T	50	96	0.83	0.1915
14:33072182:C:T	50	92	0.81	0.3123
14:33072216:A:G	50	98	0.77	0.04067
14:33072379:G:A	50	100	0.9	0.06173
14:33072618:T:G	49	81.6	0.8	0.3998
14:33072744:A:G	50	80	0.76	0.4771
14:33073299:T:C	50	100	0.94	0.08406
14:33073382:A:C	50	96	0.96	0.05737
14:33073384:G:T	50	100	0.77	0.02288
14:33073469:A:G	50	100	0.94	0.08388
14:33073771:G:A	50	100	1	0.01362
14:33074352:G:A	50	96	0.97	0.04339
14:33074398:A:G	50	98	1	0.01271
14:33075699:T:C	50	98	0.96	0.07771
14:33075801:C:T	50	100	0.97	0.09931
14:33075994:C:T	50	100	0.98	0.09931
14:33076150:C:A	50	100	0.98	0.09985
14:33076261:G:C	50	98	0.96	0.1044
14:33076330:A:G	50	100	0.97	0.1049
14:33076755:G:T	50	98	0.97	0.27
14:33076799:G:C	50	98	0.98	0.217
14:33077060:G:A	50	100	0.98	0.1765
14:33077064:C:T	50	100	1	0.01452
14:33077075:A:G	50	98	0.98	0.4746
14:33077115:G:A	50	100	0.84	0.03395
14:33077231:C:T	50	100	1	0.01452
14:33077534:A:G	50	100	0.98	0.1073
14:33077571:G:T	50	100	0.97	0.3388
14:33077946:T:C	50	100	1	0.138
14:33078095:C:T	50	100	0.95	0.04375
14:33078161:A:G	50	100	0.99	0.3273
14:33078459:T:C	50	100	1	0.02124
14:33078483:A:C	50	100	1	0.1291
14:33078489:T:A	50	98	0.98	0.2431
14:33079046:C:T	50	100	0.99	0.3286
14:33079097:C:G	50	100	0.97	0.03794
14:33079156:A:T	50	100	0.99	0.11
14:33079167:T:C	50	100	1	0.2898
14:33079350:G:C	49	100	1	0.08515
14:33079385:C:G	50	100	1	0.02124
14:33079467:C:T	50	98	1	0.3293
14:33079603:C:A	45	97.8	0.98	0.08388
14:33079663:G:C	49	100	1	0.03286
14:33079800:C:T	50	100	1	0.329
14:33079821:A:G	50	100	1	0.03813
14:33079822:G:A	50	100	1	0.329
14:33079856:C:T	50	100	1	0.04067
14:33080116:A:T	50	100	1	0.3293
14:33080124:T:G	50	100	1	0.3292
14:33080130:G:A	50	100	1	0.329
14:33080253:G:A	50	100	0.97	0.01598
14:33080342:G:A	50	96	0.72	0.01561
14:33080349:G:A	49	100	1	0.3293
14:33080416:T:A	50	100	1	0.01144
14:33080508:C:G	50	98	1	0.1353
14:33080575:A:G	50	100	1	0.08497
14:33080587:G:A	50	100	1	0.08497
14:33080689:A:G	50	100	0.61	0.01017
14:33080731:G:A	50	100	1	0.2958
14:33080958:G:A	50	100	1	0.05084
14:33081180:C:T	50	100	1	0.3293
14:33081959:C:T	50	100	0.98	0.01144
14:33082021:C:G	50	100	0.99	0.04412
14:33082097:T:C	50	100	1	0.02124
14:33082337:G:A	50	100	0.93	0.1307
14:33082719:C:T	50	100	1	0.1064
14:33082799:C:T	50	100	1	0.08515
14:33082833:A:G	50	100	1	0.1153
14:33082910:T:G	50	100	1	0.4414
14:33083069:A:G	50	100	1	0.4414
14:33083164:T:C	45	95.6	0.98	0.1178
14:33083243:A:T	49	85.7	1	0.421
14:33083349:A:G	50	100	1	0.4257
14:33083528:T:C	50	98	1	0.4259
14:33083701:C:G	50	100	0.99	0.04103
14:33083737:T:C	50	98	0.99	0.1017
14:33083761:C:A	50	100	1	0.4187
14:33083890:C:G	50	100	1	0.4234
14:33083964:A:G	50	100	1	0.4234
14:33084298:A:G	50	100	1	0.1066
14:33084320:T:C	50	98	1	0.2048
14:33084634:A:G	50	100	0.72	0.0256
14:33084705:C:G	50	100	1	0.0158
14:33084837:G:A	50	100	1	0.3295
14:33084885:G:A	50	100	0.99	0.09586
14:33084934:G:A	50	100	0.93	0.06118
14:33085087:A:G	50	98	0.99	0.4575
14:33085272:G:C	50	100	1	0.08515
14:33085333:C:A	50	100	1	0.4343
14:33085430:A:G	50	100	1	0.4441
14:33085524:C:T	50	100	1	0.02124
14:33085541:A:G	50	98	1	0.08515
14:33085549:C:A	50	100	1	0.01362
14:33085615:C:A	50	100	1	0.439
14:33085927:A:G	50	100	1	0.3183
14:33086113:T:C	50	100	1	0.1127
14:33086129:A:T	50	100	1	0.0158
14:33086166:T:C	50	98	1	0.03867
14:33086348:A:G	50	100	1	0.181
14:33086717:A:G	50	92	0.86	0.1975
14:33087409:C:A	50	98	1	0.3361
14:33087479:C:G	50	98	1	0.04847
14:33087552:T:G	50	100	1	0.08424
14:33087622:G:A	50	100	1	0.01144
14:33087709:T:G	50	100	1	0.01144
14:33087980:G:A	50	100	1	0.05102
14:33088082:G:C	49	95.9	0.97	0.3221
14:33088191:C:T	50	100	1	0.01362
14:33088324:G:A	50	100	1	0.3312
14:33088475:G:C	50	100	1	0.3386
14:33088794:C:A	50	100	1	0.01144
14:33089251:G:A	50	98	0.98	0.3128
14:33089267:T:C	50	100	0.98	0.01616
14:33089347:T:C	50	100	0.99	0.08533
14:33089377:T:A	50	100	1	0.02124
14:33089488:A:G	50	100	0.98	0.01616
14:33089506:G:A	49	100	0.96	0.118
14:33089613:G:A	50	100	0.99	0.08551
14:33089632:G:C	50	100	0.97	0.4829
14:33089792:C:T	50	100	0.99	0.3313
14:33089793:A:G	50	100	1	0.4296
14:33089801:C:T	50	100	1	0.03867
14:33089857:G:A	50	100	1	0.0118
14:33090058:A:G	50	100	1	0.0138
14:33090589:C:A	50	100	1	0.3341
14:33090871:C:T	50	100	1	0.03903
14:33091187:C:A	50	100	1	0.3337
14:33091213:A:C	50	100	1	0.4397
14:33091232:T:C	50	100	1	0.1051
14:33091346:A:T	50	100	0.94	0.06209
14:33091351:A:G	50	100	0.91	0.02705
14:33091722:G:A	50	100	0.93	0.1474
14:33091773:G:A	50	100	1	0.03831
14:33091820:C:T	49	100	1	0.05138
14:33091861:T:A	50	98	0.99	0.05719
14:33092107:G:A	50	100	1	0.03903
14:33092456:G:A	50	100	1	0.4444
14:33092489:A:C	50	100	1	0.01634
14:33092646:A:G	50	100	1	0.02124
14:33092675:A:C	50	98	1	0.2052
14:33092918:A:G	50	100	1	0.4397
14:33093010:G:A	50	100	1	0.4444
14:33093013:A:G	50	100	1	0.1051
14:33093172:G:A	50	100	1	0.01616
14:33093320:G:A	50	100	1	0.4319
14:33093330:A:C	50	100	1	0.1055
14:33093460:C:G	50	100	1	0.05192
14:33093505:T:G	50	100	1	0.0512
14:33094385:C:T	50	100	1	0.3393
14:33094401:A:C	50	98	1	0.1469
14:33094729:T:G	50	100	1	0.3406
14:33095060:C:T	50	100	0.93	0.1481
14:33095662:A:T	49	75.5	0.86	0.3972
14:33095666:T:A	49	93.9	0.98	0.08515
14:33095675:T:A	49	98	0.97	0.1062
14:33095701:C:T	48	100	1	0.01144
14:33095755:G:A	50	100	1	0.04158
14:33095818:A:G	50	98	0.98	0.1053
14:33095823:C:T	50	98	0.98	0.1053
14:33095825:T:C	49	100	0.98	0.1053
14:33096150:A:G	50	96	0.74	0.01598
14:33096589:A:G	50	100	1	0.01616
14:33096643:A:G	50	100	1	0.01362
14:33097157:C:T	50	100	1	0.02088
14:33098424:A:G	50	100	1	0.01144
14:33098544:G:A	50	100	0.96	0.1525
14:33098564:A:G	50	98	0.99	0.04448
14:33098651:C:A	50	100	0.95	0.4553
14:33099044:C:T	50	100	0.97	0.0158
14:33099120:C:T	50	100	1	0.01144
14:33099522:G:A	50	100	1	0.01362
14:33099554:T:A	50	100	0.98	0.3086
14:33100197:C:T	50	100	0.97	0.08751
14:33100384:A:C	50	100	1	0.04158
14:33100503:T:C	50	100	0.99	0.02088
14:33100653:A:G	50	100	0.97	0.1204
14:33101034:T:C	50	100	0.94	0.05338
14:33101048:C:G	50	98	0.97	0.402
14:33101244:A:T	50	100	0.99	0.03722
14:33101327:T:G	50	100	0.99	0.0374
14:33101473:A:G	50	100	1	0.0118
14:33102024:C:T	50	100	0.96	0.1941
14:33102553:A:G	50	94	0.98	0.2406
14:33102591:C:T	50	98	0.98	0.1035
14:33102824:A:G	50	100	0.94	0.0354
14:33102949:A:G	50	100	0.97	0.02469
14:33103493:G:T	50	96	0.99	0.3282
14:33103697:T:C	50	100	0.96	0.08551
14:33104652:G:A	50	100	0.98	0.03813
14:33105464:A:G	50	98	1	0.1354
14:33105687:G:A	50	100	0.99	0.03086
14:33105735:T:C	50	100	0.97	0.2128
14:33105757:A:G	50	98	0.98	0.04793
14:33105881:T:C	50	100	1	0.1351
14:33106123:A:G	50	100	0.98	0.01325
14:33106476:A:G	50	98	1	0.04829
14:33106497:C:A	50	100	0.98	0.1273
14:33106688:C:T	50	100	0.99	0.3914
14:33106708:T:C	50	100	0.99	0.2288
14:33106916:C:T	50	98	0.99	0.4581
14:33106933:A:G	50	100	0.98	0.01325
14:33107052:C:T	50	100	1	0.09895
14:33107231:A:C	50	98	1	0.136
14:33107263:T:G	50	100	0.98	0.2622
14:33107312:G:A	50	100	0.98	0.1311
14:33107315:A:G	50	98	1	0.1124
14:33107383:G:A	50	98	1	0.05483
14:33107461:C:T	50	100	0.98	0.01652
14:33108301:C:G	50	98	1	0.01943
14:33108548:T:C	50	98	1	0.04829
14:33108897:G:A	49	98	0.99	0.2754
14:33108933:C:T	50	100	0.95	0.0866
14:33109393:C:T	50	100	0.98	0.01325
14:33109545:T:C	50	98	0.99	0.429
14:33109712:G:A	50	98	1	0.1135
14:33109783:G:A	50	98	1	0.01979
14:33110623:C:T	50	100	0.98	0.01325
14:33110680:A:G	50	100	0.99	0.3577
14:33110708:G:A	50	98	0.99	0.4446
14:33110778:C:A	49	100	0.99	0.1685
14:33110785:G:A	50	100	0.99	0.07407
14:33110894:G:A	50	100	0.99	0.1518
14:33110948:A:C	50	98	1	0.4653
14:33111125:A:G	50	100	0.98	0.01307
14:33111493:T:G	50	98	1	0.1122
14:33111510:C:T	50	98	0.99	0.02052
14:33111556:C:T	50	100	0.98	0.01307
14:33111781:A:G	50	96	1	0.3865
14:33111824:G:C	47	97.9	0.99	0.4023
14:33111842:C:T	48	100	0.95	0.03522
14:33111865:G:A	50	100	0.98	0.01307
14:33111884:A:G	49	100	0.98	0.1229
14:33112011:A:G	50	100	0.98	0.01307
14:33112029:A:G	50	100	0.96	0.03776
14:33112131:C:T	50	98	1	0.01997
14:33112407:T:A	50	100	0.98	0.1265
14:33112860:A:G	50	100	0.99	0.1469
14:33112880:C:T	50	100	0.99	0.1224
14:33112881:A:G	50	100	1	0.4936
14:33113007:T:A	50	100	1	0.3647
14:33113275:T:C	50	100	0.99	0.2366
14:33113300:G:T	50	100	1	0.03286
14:33113383:C:T	50	100	0.99	0.1006
14:33113479:A:G	50	100	1	0.4768
14:33113578:A:G	50	100	1	0.2898
14:33113837:G:A	50	98	0.99	0.3794
14:33114078:C:T	50	98	1	0.03577
14:33114098:C:T	50	98	1	0.01961
14:33114449:C:T	50	98	0.99	0.01943
14:33114450:G:A	50	100	1	0.03341
14:33114544:G:T	50	96	0.77	0.07861
14:33114615:T:C	50	100	0.99	0.1006
14:33114722:A:G	50	98	0.99	0.3796
14:33114727:C:T	50	100	1	0.02977
14:33114919:G:A	50	98	0.98	0.2155
14:33115041:A:G	50	100	0.99	0.1619
14:33115042:T:C	50	98	0.96	0.0187
14:33115138:A:G	50	100	0.85	0.03994
14:33115222:T:C	50	96	0.75	0.01489
14:33115231:G:A	50	100	1	0.02977
14:33115254:G:C	50	100	0.95	0.03522
14:33115393:C:T	50	98	0.98	0.2598
14:33115546:G:A	50	96	0.99	0.3063
14:33115571:C:T	50	100	0.96	0.03813
14:33115717:G:T	50	96	1	0.321
14:33115953:G:A	50	100	0.98	0.1304
14:33116489:T:C	50	98	0.97	0.07934
14:33116837:A:T	50	98	0.95	0.07607
14:33116990:A:T	50	100	1	0.01452
14:33117357:G:A	50	100	0.96	0.07516
14:33117419:C:T	50	100	0.96	0.07498
14:33118037:C:G	50	100	0.96	0.02796
14:33118470:A:G	50	100	0.97	0.08824
14:33118471:T:G	50	100	0.93	0.01888
14:33118699:T:G	50	100	1	0.02142
14:33118768:T:C	50	100	1	0.02142
14:33118971:A:G	50	100	0.96	0.0768
14:33119305:A:G	50	100	0.95	0.03286
14:33119859:G:T	50	100	0.97	0.09604
14:33119995:A:C	50	100	0.97	0.03922
14:33120085:C:T	50	100	0.99	0.01888
14:33120148:A:G	50	98	0.97	0.2623
14:33120183:C:A	50	96	0.97	0.3778
14:33120352:T:C	50	100	0.96	0.1289
14:33120404:T:C	50	96	0.96	0.3942
14:33120452:T:C	50	100	1	0.02124
14:33120732:C:T	50	98	0.97	0.2191
14:33121225:C:T	50	98	1	0.02524
14:33121296:A:G	50	100	0.96	0.04103
14:33121685:T:A	50	100	0.96	0.01543
14:33121925:G:A	50	100	0.99	0.03032
14:33122008:A:G	50	100	0.96	0.04085
14:33122027:G:A	50	98	1	0.02542
14:33122708:A:G	50	94	0.95	0.4731
14:33122897:C:A	50	96	0.92	0.3747
14:33123136:A:G	50	96	0.89	0.1743
14:33123231:C:T	50	92	0.8	0.213
14:33123244:A:G	50	98	0.82	0.2976
14:33123353:C:T	50	100	0.77	0.01089
14:33123866:T:C	50	100	0.96	0.01362
14:33123867:T:C	50	96	0.71	0.07317
14:33124251:C:A	50	92	0.84	0.4611
14:33124315:C:T	50	100	0.87	0.0167
14:33124438:C:A	50	100	0.94	0.01144
14:33124620:T:C	50	98	0.96	0.06227
14:33124765:A:C	50	100	0.99	0.01307
14:33124919:G:A	50	98	0.97	0.1253
14:33125067:C:T	50	98	0.93	0.3233
14:33125163:G:C	50	100	1	0.01307
14:33125330:G:A	50	100	0.9	0.06046
14:33126041:G:A	50	98	0.96	0.1311
14:33126082:C:T	50	100	1	0.01471
14:33126240:G:A	50	100	1	0.01471
14:33126331:G:T	50	100	1	0.01471
14:33126603:G:C	50	100	0.92	0.01688
14:33126730:T:C	50	100	1	0.01525
14:33127047:A:T	50	100	1	0.01489
14:33127191:G:A	50	92	0.81	0.09023
14:33127518:T:C	50	100	0.93	0.2313
14:33127929:T:C	50	100	0.89	0.2426
14:33128301:A:G	50	100	0.93	0.2377
14:33128375:T:C	50	100	0.89	0.4319
14:33128491:C:G	50	100	0.93	0.2081
14:33129235:A:G	50	98	0.88	0.1834
14:33129662:C:T	50	98	0.97	0.0463
14:33129762:G:T	50	100	1	0.01325
14:33129846:T:C	50	100	0.94	0.1801
14:33130282:T:C	50	98	0.96	0.2825
14:33130419:A:G	50	98	0.89	0.1834
14:33130829:A:G	50	98	0.79	0.01797
14:33130962:C:G	50	100	1	0.01325
14:33131095:G:C	50	100	0.93	0.05483
14:33131142:T:G	50	100	0.94	0.04503
14:33131632:T:C	50	94	0.9	0.4973
14:33131772:T:C	50	100	0.92	0.1685
14:33131987:A:C	50	98	0.89	0.213
14:33132350:C:A	50	100	0.87	0.03014
14:33133667:A:G	50	100	0.93	0.01688
14:33133754:G:A	50	96	0.89	0.4254
14:33133862:A:G	50	100	0.9	0.04412
14:33133867:A:G	50	100	0.89	0.01416
14:33133998:G:A	50	100	0.89	0.01416
14:33134516:C:T	50	98	0.98	0.03649
14:33134647:G:A	50	96	0.94	0.3862
14:33134740:A:G	50	100	0.95	0.04702
14:33134807:T:A	50	100	0.96	0.04702
14:33134877:A:G	50	100	0.88	0.08152
14:33135114:T:A	50	100	0.94	0.04702
14:33135261:A:G	50	98	0.94	0.242
14:33135695:C:T	50	100	0.95	0.01416
14:33136064:T:C	50	100	0.8	0.01452
14:33136065:T:C	50	100	0.87	0.01144
14:33136080:A:G	50	100	0.8	0.01398
14:33136273:C:A	50	92	0.81	0.2404
14:33136515:C:T	50	96	0.96	0.07226
14:33136726:G:A	50	100	1	0.0158
14:33136741:A:G	50	98	0.95	0.3756
14:33137201:A:G	50	98	0.96	0.4281
14:33137544:T:C	50	100	0.99	0.02251
14:33137553:A:C	50	98	0.96	0.3569
14:33137700:G:A	50	98	0.97	0.4401
14:33138432:G:T	50	96	0.97	0.421
14:33138462:T:C	50	96	0.97	0.421
14:33138534:G:A	50	96	0.97	0.421
14:33138699:G:T	50	98	0.93	0.05701
14:33138739:G:A	50	96	0.97	0.4584
14:33138759:A:G	50	100	0.98	0.01434
14:33139031:A:G	50	94	0.97	0.4007
14:33139665:A:G	50	96	0.97	0.4252
14:33139860:G:A	50	100	0.98	0.03867
14:33139897:A:G	50	100	0.99	0.01434
14:33139900:T:C	50	96	0.98	0.467
14:33139996:C:G	50	100	0.96	0.01017
14:33139998:C:G	50	94	0.98	0.4668
14:33140228:C:T	50	96	0.98	0.3972
14:33140655:T:C	50	94	0.83	0.07625
14:33140822:A:G	50	100	1	0.02251
14:33140850:G:T	50	100	1	0.01598
14:33140899:T:C	50	96	0.96	0.3962
14:33140991:G:A	50	96	0.97	0.3384
14:33141244:T:G	50	100	0.91	0.0374
14:33141294:T:C	50	96	0.97	0.3916
14:33141384:G:A	50	98	0.96	0.3611
14:33141599:G:A	50	98	0.73	0.0118
14:33142827:A:G	50	100	0.93	0.0138
14:33142868:C:G	50	100	0.98	0.04702
14:33144162:C:T	50	100	0.99	0.02723
14:33144221:T:C	50	96	0.97	0.4147
14:33144437:T:C	50	100	1	0.03159
14:33144685:A:G	50	98	0.96	0.04176
14:33144765:C:T	50	100	1	0.0423
14:33144771:T:C	50	100	1	0.02723
14:33144956:T:A	50	100	1	0.01253
14:33144975:A:T	50	100	1	0.01253
14:33145011:G:A	50	100	0.94	0.02433
14:33145075:G:A	50	100	1	0.01253
14:33145078:A:G	50	96	0.97	0.3753
14:33145095:T:G	50	96	0.97	0.3756
14:33145213:G:T	50	100	0.86	0.01053
14:33145250:A:C	50	96	0.96	0.4749
14:33145713:C:T	50	100	1	0.01144
14:33145741:A:G	50	96	0.96	0.3787
14:33146882:G:T	50	98	0.92	0.07298
14:33147269:G:A	50	98	0.94	0.04557
14:33147276:C:G	50	98	0.98	0.03032
14:33147430:A:G	50	100	0.99	0.04031
14:33147732:T:A	50	84	0.86	0.3261
14:33147734:T:A	50	80	0.74	0.1618
14:33147738:T:A	50	100	0.98	0.03159
14:33147754:T:C	49	100	0.9	0.01017
14:33147920:A:G	50	100	0.97	0.03268
14:33147925:T:G	50	100	0.97	0.3912
14:33147934:C:G	50	100	0.97	0.03268
14:33148006:G:C	50	98	0.97	0.07462
14:33148144:C:A	50	100	0.99	0.02215
14:33148353:T:C	50	100	1	0.0118
14:33148688:T:A	50	98	0.98	0.2431
14:33149017:C:T	50	100	0.99	0.3847
14:33149629:A:G	50	98	0.97	0.0699
14:33149874:G:T	50	100	0.98	0.3918
14:33150030:T:A	50	100	0.98	0.134
14:33150081:C:T	50	100	0.99	0.3911
14:33150110:A:G	50	98	0.83	0.02106
14:33150316:T:C	50	98	0.99	0.2549
14:33150860:C:T	50	100	0.98	0.1106
14:33150954:C:T	50	100	1	0.01507
14:33151157:G:A	50	98	0.99	0.02288
14:33151587:T:A	50	100	0.99	0.4737
14:33151857:T:C	50	98	0.99	0.2489
14:33151909:T:C	50	100	0.97	0.04539
14:33151914:G:A	50	100	0.99	0.4829
14:33152090:T:C	50	100	0.92	0.05156
14:33152133:A:T	50	100	0.97	0.03722
14:33152306:G:T	50	100	0.98	0.1107
14:33152447:G:A	50	100	0.99	0.3257
14:33152702:G:A	50	100	0.99	0.01997
14:33152765:A:T	50	100	0.99	0.3793
14:33152935:T:C	50	98	0.98	0.03431
14:33153157:G:C	50	98	0.98	0.03431
14:33153277:C:G	50	100	0.98	0.1291
14:33154312:C:T	50	96	0.87	0.08224
14:33154518:A:G	50	98	0.98	0.03286
14:33154519:C:T	50	100	0.97	0.03086
14:33154546:G:C	50	100	0.98	0.1294
14:33154897:A:G	50	100	0.99	0.3731
14:33154930:T:C	50	98	0.96	0.299
14:33154944:C:T	50	100	0.97	0.04666
14:33154991:G:A	50	100	0.98	0.3066
14:33155245:T:C	50	98	1	0.01616
14:33155517:A:G	50	98	0.99	0.2551
14:33155634:T:A	50	98	0.97	0.2246
14:33155872:T:C	50	100	0.98	0.2042
14:33155966:C:T	50	98	0.99	0.2979
14:33156479:C:A	50	100	0.99	0.3005
14:33156558:A:G	50	100	0.99	0.4731
14:33157516:G:A	50	100	1	0.04466
14:33157560:A:T	50	98	0.98	0.2936
14:33157604:A:G	50	100	0.99	0.01089
14:33157651:A:C	50	100	0.99	0.05519
14:33157682:C:T	50	100	0.98	0.04593
14:33157861:G:T	50	100	1	0.01107
14:33158147:G:A	50	98	0.99	0.4853
14:33158198:T:C	50	98	0.99	0.4532
14:33158539:A:C	50	98	0.9	0.02233
14:33158571:C:T	50	100	1	0.02033
14:33158888:C:T	50	100	0.96	0.01053
14:33158928:T:C	50	100	1	0.02288
14:33158949:A:G	50	100	0.98	0.0748
14:33159000:C:T	50	100	1	0.02033
14:33159031:C:T	50	100	0.98	0.1422
14:33159106:G:A	50	100	1	0.02033
14:33159386:T:A	50	100	1	0.04267
14:33159640:G:A	50	98	1	0.04285
14:33159734:G:T	50	98	0.98	0.3733
14:33159859:A:G	50	100	1	0.01325
14:33159893:C:A	50	100	1	0.01344
14:33159934:G:A	50	100	1	0.04248
14:33160081:T:C	50	100	1	0.04248
14:33160187:C:A	50	100	1	0.04012
14:33160193:A:T	50	100	1	0.04248
14:33160417:A:G	50	100	0.97	0.1429
14:33160432:T:A	50	100	1	0.04248
14:33160530:T:C	48	100	1	0.03994
14:33160553:A:G	50	100	1	0.03994
14:33160746:G:T	50	76	0.96	0.4593
14:33161042:A:G	50	100	1	0.06899
14:33161045:C:T	50	100	1	0.07771
14:33161111:T:C	50	96	0.83	0.02687
14:33161120:T:G	50	100	1	0.07752
14:33161347:A:G	50	98	0.97	0.4503
14:33161490:A:T	50	100	1	0.07752
14:33161599:G:A	50	98	0.95	0.2787
14:33161757:T:G	50	100	1	0.07752
14:33161859:T:A	50	100	1	0.01489
14:33161874:G:T	50	100	1	0.07752
14:33161975:A:G	50	100	0.99	0.07771
14:33161996:C:T	50	100	1	0.01489
14:33162026:G:T	50	100	0.95	0.01053
14:33162243:A:G	50	100	0.98	0.07771
14:33162397:A:G	50	100	0.98	0.07771
14:33162398:C:T	50	98	0.91	0.0512
14:33162687:C:T	50	100	0.98	0.07771
14:33162893:G:A	50	100	0.97	0.01924
14:33163630:T:G	50	98	0.93	0.2003
14:33163668:C:T	50	100	0.98	0.04085
14:33163949:C:T	50	98	0.89	0.1305
14:33164031:T:C	50	100	0.98	0.02705
14:33164328:T:C	50	100	0.97	0.04884
14:33164390:G:A	50	100	0.97	0.04866
14:33164403:G:A	50	98	0.96	0.2313
14:33164487:C:T	50	100	0.97	0.04866
14:33164540:A:T	50	100	0.93	0.1349
14:33164856:C:T	50	96	0.84	0.02578
14:33165709:T:G	50	100	0.98	0.03195
14:33166081:G:C	50	98	0.97	0.01707
14:33166126:C:T	50	98	0.93	0.04829
14:33166860:G:T	50	100	0.99	0.0187
14:33167109:G:A	50	100	0.94	0.1053
14:33167755:C:T	50	100	0.94	0.06718
14:33167859:T:C	50	100	0.82	0.01598
14:33167901:T:G	50	100	0.94	0.3538
14:33168031:G:T	50	100	0.99	0.02033
14:33168596:T:C	50	98	0.94	0.05047
14:33169305:T:C	50	100	0.99	0.03268
14:33169412:A:G	50	98	0.96	0.341
14:33169581:C:T	50	98	0.88	0.03867
14:33170245:T:C	50	100	0.93	0.01888
14:33170982:T:C	50	98	0.96	0.297
14:33172058:T:G	50	98	0.96	0.3126
14:33172138:T:C	50	98	1	0.02033
14:33172675:A:G	50	100	0.97	0.05937
14:33172913:A:G	50	94	0.96	0.4428
14:33173033:A:T	50	100	0.97	0.05991
14:33173932:T:C	50	96	0.97	0.2382
14:33174147:T:G	50	98	0.96	0.4314
14:33174263:A:G	50	100	0.98	0.1525
14:33174500:C:T	50	100	0.97	0.06663
14:33174753:G:A	50	94	0.97	0.228
14:33175375:C:G	50	100	1	0.02651
14:33175723:A:G	50	98	0.98	0.2987
14:33176239:T:G	50	100	0.83	0.01598
14:33176816:A:G	50	100	0.97	0.3914
14:33176831:T:C	50	100	0.92	0.02923
14:33177125:T:G	50	100	0.96	0.01253
14:33177251:C:T	50	100	0.99	0.01362
14:33177348:G:A	50	98	0.98	0.1865
14:33177436:T:A	50	98	0.98	0.01543
14:33177738:G:A	50	100	0.99	0.01253
14:33178029:C:T	50	96	0.94	0.04684
14:33178473:T:C	50	98	0.97	0.2958
14:33179050:A:T	50	96	0.93	0.04031
14:33179570:G:C	50	100	1	0.02687
14:33179691:A:G	50	100	1	0.02687
14:33180072:A:G	50	98	0.98	0.2845
14:33180088:T:G	50	98	0.98	0.1836
14:33180235:G:A	50	98	0.98	0.2845
14:33180254:G:A	50	98	0.98	0.2845
14:33180667:T:C	50	96	0.78	0.01307
14:33180692:A:G	50	96	0.98	0.2847
14:33181025:A:G	50	100	0.95	0.06046
14:33181197:T:C	50	100	0.96	0.06046
14:33181250:G:A	50	100	0.95	0.06481
14:33181823:C:T	50	100	0.87	0.01525
14:33181968:G:A	50	98	0.98	0.2674
14:33181988:C:T	50	100	1	0.0158
14:33182514:A:G	50	98	0.97	0.4121
14:33182689:T:C	50	100	0.97	0.4089
14:33183082:A:G	50	100	0.96	0.0472
14:33183254:C:T	50	98	0.98	0.1957
14:33184067:A:T	50	100	0.96	0.09368
14:33184196:C:T	50	100	0.97	0.4276
14:33184294:G:A	50	100	0.96	0.09041
14:33184302:T:C	50	98	0.98	0.06282
14:33184387:C:T	50	100	0.99	0.02832
14:33185082:T:C	50	100	0.97	0.3101
14:33185152:G:T	50	100	0.87	0.01525
14:33185184:A:G	50	100	0.99	0.01688
14:33185716:A:G	50	100	0.87	0.0345
14:33185888:T:C	50	100	0.98	0.2607
14:33186226:C:A	50	98	0.98	0.01834
14:33186351:G:A	50	94	0.86	0.1075
14:33186404:A:T	50	100	0.96	0.3028
14:33186597:T:C	50	96	0.96	0.2369
14:33186914:A:G	50	100	0.98	0.2565
14:33187148:C:T	50	100	0.98	0.06481
14:33187581:C:T	50	100	0.97	0.3431
14:33187592:G:A	50	100	0.98	0.3482
14:33187992:C:G	50	100	0.95	0.04775
14:33188029:A:G	50	98	0.97	0.2979
14:33188774:C:T	50	100	0.98	0.3373
14:33189285:G:C	50	90	0.72	0.03794
14:33189480:T:G	50	100	0.94	0.05592
14:33189539:C:T	50	94	0.95	0.4985
14:33189688:A:G	50	94	0.96	0.3134
14:33189741:G:T	50	94	0.96	0.2979
14:33189882:A:G	50	100	0.95	0.0394
14:33189924:A:G	50	100	0.98	0.02869
14:33189957:G:A	50	100	0.96	0.08333
14:33190150:T:C	50	100	0.98	0.02869
14:33190407:G:T	50	100	0.93	0.03141
14:33190578:C:T	50	100	0.97	0.01816
14:33190842:G:A	50	100	0.97	0.01816
14:33191240:T:C	50	100	0.97	0.01834
14:33192895:C:T	50	98	0.99	0.1756
14:33192896:A:G	49	100	0.97	0.05283
14:33193061:C:T	50	100	0.98	0.2669
14:33193281:T:C	50	96	0.96	0.1875
14:33193376:T:A	50	98	0.98	0.3727
14:33194462:T:G	50	96	0.98	0.3146
14:33194742:A:G	50	100	0.98	0.2671
14:33195078:C:T	50	98	0.98	0.4642
14:33195244:A:T	50	100	0.99	0.01398
14:33195332:G:A	50	100	0.88	0.01471
14:33195384:T:C	50	100	0.99	0.2669
14:33195432:G:A	50	100	0.99	0.2671
14:33195557:C:T	50	100	0.99	0.2671
14:33195719:C:T	50	96	0.98	0.1843
14:33195893:T:C	50	98	0.97	0.453
14:33196190:T:C	50	100	1	0.2676
14:33196383:C:T	50	100	1	0.2676
14:33196581:G:A	50	100	1	0.2676
14:33196588:C:G	50	100	1	0.2772
14:33196733:T:C	50	100	0.99	0.04593
14:33196812:T:C	50	100	1	0.2676
14:33197173:C:T	50	100	1	0.2729
14:33197267:G:T	49	85.7	0.81	0.06173
14:33197492:G:A	50	100	0.99	0.04575
14:33197521:T:C	50	100	0.98	0.05211
14:33197622:A:G	50	100	1	0.2674
14:33197762:A:G	50	100	1	0.2672
14:33197858:G:A	50	100	1	0.2672
14:33198111:A:G	50	100	1	0.2672
14:33198202:G:T	50	100	1	0.2672
14:33198399:T:G	50	98	0.99	0.06445
14:33198987:C:A	50	98	0.98	0.3459
14:33199012:G:C	50	100	1	0.2671
14:33199014:C:T	50	100	1	0.2671
14:33199148:G:A	50	100	1	0.2747
14:33199349:T:A	50	100	1	0.2671
14:33199508:T:C	50	100	1	0.2671
14:33199542:T:C	50	100	1	0.2671
14:33199555:G:A	50	100	1	0.2669
14:33199746:C:T	50	98	0.98	0.2671
14:33199890:C:T	50	100	0.99	0.1761
14:33200025:T:G	50	100	0.98	0.1796
14:33200026:G:A	50	100	1	0.2676
14:33200073:C:T	50	100	1	0.2682
14:33200320:T:G	50	100	1	0.01271
14:33200377:A:G	50	100	0.99	0.1796
14:33200492:T:C	50	100	1	0.2682
14:33200651:G:A	50	100	0.98	0.07044
14:33201597:C:T	50	100	0.94	0.01216
14:33201665:G:A	50	100	0.89	0.01089
14:33201673:T:C	50	100	0.95	0.05211
14:33202030:T:C	50	100	0.99	0.4141
14:33202408:A:C	50	100	0.98	0.1919
14:33202466:A:G	50	100	0.95	0.05138
14:33202642:A:G	50	100	0.98	0.1854
14:33202806:T:G	50	100	0.9	0.01216
14:33203294:A:G	50	100	1	0.07771
14:33203413:A:T	50	100	0.98	0.1917
14:33203619:A:G	50	100	0.99	0.01434
14:33203767:A:G	50	100	0.95	0.05138
14:33203804:G:A	50	100	1	0.2716
14:33204005:C:T	50	98	0.99	0.3155
14:33204006:T:C	50	98	0.99	0.3154
14:33204007:G:A	50	98	0.99	0.3154
14:33204009:C:T	50	100	1	0.2676
14:33204070:G:A	50	100	1	0.183
14:33204284:A:G	50	98	0.96	0.1649
14:33204506:A:C	50	100	0.98	0.1836
14:33204573:C:G	50	100	0.88	0.0158
14:33204894:G:A	50	100	1	0.3453
14:33205076:A:G	50	100	1	0.02869
14:33205433:C:T	50	100	1	0.2723
14:33205806:C:T	50	100	0.91	0.01089
14:33206167:T:C	50	100	0.99	0.2883
14:33206789:A:G	50	100	0.99	0.3415
14:33207269:A:G	50	98	0.92	0.01362
14:33207522:A:G	50	98	0.96	0.1432
14:33207997:A:G	50	100	0.99	0.3408
14:33209922:C:G	50	98	0.98	0.1877
14:33210211:A:G	50	100	1	0.0285
14:33210409:G:T	50	100	1	0.2689
14:33210485:C:T	50	100	1	0.2691
14:33210871:T:C	50	100	1	0.01507
14:33211139:T:C	50	100	0.97	0.1115
14:33211268:A:C	50	100	1	0.07407
14:33211300:G:C	50	100	1	0.2736
14:33211468:C:T	50	100	0.99	0.07389
14:33211825:G:A	50	100	0.98	0.06173
14:33212045:G:A	50	100	1	0.1821
14:33212133:G:A	50	100	1	0.0138
14:33212258:C:T	50	100	1	0.07407
14:33212553:A:G	50	100	0.98	0.06173
14:33212713:A:G	50	100	1	0.07571
14:33212799:A:G	50	100	0.99	0.4528
14:33213093:G:A	50	100	1	0.07353
14:33213196:G:A	50	100	1	0.2692
14:33213311:C:G	50	98	1	0.06264
14:33213919:T:C	50	98	1	0.06264
14:33214096:G:A	50	100	0.99	0.07371
14:33214249:C:T	50	100	0.99	0.07389
14:33214540:T:G	50	100	0.98	0.4913
14:33214633:G:A	50	100	1	0.07389
14:33214696:C:T	50	100	0.95	0.0138
14:33214705:C:T	50	100	1	0.01362
14:33214870:G:A	50	100	1	0.2691
14:33214911:C:T	50	100	0.97	0.1995
14:33215755:G:A	50	100	0.99	0.07462
14:33215920:A:G	50	98	0.99	0.06264
14:33216109:G:A	50	100	0.97	0.02687
14:33216293:G:A	50	100	0.89	0.01162
14:33216938:C:A	50	100	1	0.01507
14:33216993:G:A	50	100	1	0.177
14:33217607:T:C	50	100	0.99	0.06536
14:33217792:G:T	50	100	0.99	0.2482
14:33218009:G:C	50	100	0.98	0.02415
14:33218498:A:G	50	100	0.97	0.01489
14:33218525:G:A	50	100	0.99	0.2772
14:33219214:G:C	50	100	0.64	0.01071
14:33219470:G:A	50	100	0.98	0.3335
14:33219601:C:A	50	100	0.94	0.01325
14:33219603:G:A	50	100	0.98	0.2496
14:33219646:G:T	50	100	0.94	0.01162
14:33220148:C:A	50	98	0.98	0.2217
14:33220337:G:A	50	100	0.99	0.3359
14:33220417:G:T	50	98	0.98	0.06282
14:33220881:G:T	50	100	0.94	0.01325
14:33220900:T:C	50	100	0.98	0.01344
14:33221514:A:C	50	100	0.97	0.1741
14:33221548:G:A	50	100	1	0.01507
14:33221949:A:G	50	100	1	0.3112
14:33222017:G:A	50	100	0.97	0.0512
14:33222133:C:T	50	98	0.98	0.06282
14:33222728:A:C	50	100	1	0.01507
14:33222750:C:A	50	100	0.85	0.0216
14:33222987:C:T	50	100	0.99	0.3106
14:33223032:G:A	50	100	1	0.04666
14:33223204:C:T	50	98	0.98	0.3451
14:33223321:A:C	50	98	0.98	0.1854
14:33223363:G:T	50	100	0.92	0.03359
14:33223705:T:C	50	100	0.86	0.01144
14:33223847:A:T	50	98	0.79	0.01289
14:33223848:T:A	50	100	0.99	0.3119
14:33223850:T:A	50	100	0.91	0.03704
14:33224319:T:C	50	100	0.91	0.01543
14:33224786:A:C	50	98	0.98	0.1792
14:33225543:C:G	50	94	0.94	0.2838
14:33225552:T:C	50	100	0.87	0.02923
14:33225730:G:A	50	96	0.98	0.3228
14:33226076:T:C	50	98	0.97	0.06264
14:33226716:G:A	50	100	1	0.3057
14:33226824:T:C	50	100	0.95	0.1759
14:33227254:G:A	50	98	0.98	0.3569
14:33227519:G:T	50	96	0.98	0.3361
14:33227657:C:T	50	100	0.88	0.02869
14:33228013:C:T	50	98	0.99	0.3052
14:33228715:G:T	50	100	0.95	0.1796
14:33228721:A:G	50	100	0.95	0.177
14:33228911:C:T	50	100	0.86	0.02397
14:33229128:A:G	50	100	0.88	0.01924
14:33229129:A:G	50	100	0.87	0.01906
14:33229414:A:T	50	98	0.93	0.4742
14:33229811:G:A	50	98	0.9	0.05084
14:33230298:T:C	50	94	0.93	0.3097
14:33230550:A:G	50	100	0.73	0.01053
14:33230584:A:G	50	98	0.92	0.1058
14:33230739:T:C	50	100	0.94	0.01307
14:33230864:C:T	50	100	0.87	0.01398
14:33231352:T:C	50	98	0.87	0.01235
14:33231750:T:C	50	96	0.94	0.2122
14:33232292:A:T	50	100	0.91	0.01362
14:33232665:C:A	50	100	0.93	0.01344
14:33232876:A:G	50	96	0.96	0.3943
14:33232906:G:A	50	100	0.96	0.01126
14:33232933:G:A	50	100	0.92	0.01344
14:33233864:A:G	50	100	0.96	0.01289
14:33234440:C:T	50	100	0.92	0.06282
14:33234679:T:C	50	100	0.71	0.01434
14:33234763:A:T	50	100	0.97	0.01216
14:33235297:G:A	50	98	0.87	0.02487
14:33235491:C:T	50	100	0.95	0.07607
14:33235905:C:T	50	100	0.96	0.07625
14:33236001:A:G	50	100	0.98	0.04811
14:33236385:T:G	50	100	1	0.01071
14:33236741:A:T	50	100	0.98	0.01126
14:33236926:T:C	50	100	0.94	0.07643
14:33237696:G:A	50	100	0.99	0.0846
14:33237702:G:A	50	100	0.98	0.06463
14:33238090:T:C	50	100	0.95	0.06518
14:33238134:G:A	50	100	0.99	0.3773
14:33238285:G:T	50	100	0.99	0.0846
14:33238617:C:T	50	100	0.98	0.01162
14:33238781:C:G	50	100	0.98	0.4575
14:33239891:T:C	50	100	0.98	0.4479
14:33240055:A:C	50	100	0.94	0.07044
14:33240217:C:T	50	98	0.98	0.2598
14:33240274:A:G	50	98	1	0.01271
14:33240306:C:T	50	98	1	0.01543
14:33241176:G:T	50	100	0.97	0.4346
14:33241512:A:T	50	98	1	0.01561
14:33241581:T:C	50	100	0.99	0.4283
14:33243078:G:A	50	96	0.97	0.1888
14:33243736:C:T	50	100	0.97	0.4593
14:33243848:T:C	50	100	0.98	0.4985
14:33244242:G:A	50	98	0.91	0.04811
14:33244508:T:G	50	100	0.84	0.01271
14:33244890:C:T	50	98	0.98	0.1908
14:33245014:C:T	50	98	0.91	0.04793
14:33245275:C:A	50	100	0.98	0.06191
14:33245992:G:A	50	100	0.95	0.1064
14:33246110:G:A	50	100	0.89	0.01616
14:33246407:C:T	50	100	0.85	0.01652
14:33246414:G:C	50	100	0.85	0.0167
14:33246423:C:T	50	100	0.85	0.0167
14:33246431:T:C	50	100	0.85	0.01652
14:33246456:G:C	50	100	0.85	0.01652
14:33246555:A:G	50	98	0.93	0.03794
14:33246574:A:G	50	98	0.96	0.09586
14:33247133:C:T	50	100	0.73	0.01271
14:33247297:C:G	50	100	0.95	0.02433
14:33247503:A:G	50	100	0.84	0.02723
14:33247985:T:C	50	100	0.84	0.01271
14:33248714:C:T	50	100	1	0.01289
14:33249130:G:C	50	100	0.99	0.04412
14:33249498:G:T	50	100	1	0.01053
14:33249820:G:A	50	100	0.84	0.01271
14:33249909:C:T	50	92	0.93	0.4379
14:33250307:T:C	50	100	0.99	0.2042
14:33250615:G:A	50	100	0.96	0.09277
14:33251382:A:G	50	100	0.87	0.02778
14:33251556:C:T	50	100	0.98	0.1921
14:33251586:T:C	50	100	0.87	0.02814
14:33252260:T:C	50	98	0.98	0.108
14:33252276:T:G	50	98	0.98	0.1082
14:33252507:C:G	50	100	0.95	0.02578
14:33253597:T:G	50	100	0.94	0.03395
14:33253864:G:C	50	100	0.83	0.01253
14:33253991:A:G	50	100	0.95	0.1743
14:33254210:C:T	50	100	0.98	0.07099
14:33254676:C:T	50	100	1	0.01561
14:33254806:C:T	50	100	0.83	0.01253
14:33254882:T:G	50	100	0.84	0.02778
14:33255625:G:A	50	100	0.98	0.1872
14:33255680:T:G	50	98	0.96	0.02614
14:33256607:T:C	50	100	0.98	0.09132
14:33256780:C:G	50	100	0.99	0.1866
14:33256790:A:G	50	100	0.96	0.02578
14:33257087:C:T	50	100	0.99	0.474
14:33257231:G:C	50	100	0.99	0.4063
14:33257262:C:T	50	100	0.9	0.02542
14:33257283:C:T	50	98	0.9	0.02578
14:33257294:C:A	50	100	0.98	0.1872
14:33257326:C:T	50	100	0.99	0.1866
14:33257920:C:T	50	100	0.99	0.2433
14:33258162:C:T	50	100	0.99	0.08569
14:33258670:G:A	50	100	1	0.0158
14:33258721:G:A	50	100	0.96	0.05047
14:33258796:C:T	50	100	1	0.0158
14:33258801:A:G	50	100	0.99	0.3751
14:33258884:G:C	50	100	0.98	0.08569
14:33259055:C:T	50	100	0.98	0.4864
14:33259414:A:G	50	98	0.98	0.02614
14:33259721:C:A	50	100	0.94	0.02251
14:33259902:A:G	50	100	0.95	0.02487
14:33260193:A:G	50	100	1	0.01489
14:33260275:T:C	50	100	0.74	0.01507
14:33260465:G:A	50	98	0.97	0.1009
14:33260719:A:G	50	100	0.83	0.01253
14:33260986:C:T	50	98	0.98	0.07371
14:33261206:G:T	50	100	0.99	0.01344
14:33261482:T:C	50	98	0.95	0.02596
14:33261824:T:G	50	100	0.99	0.3771
14:33261976:G:A	50	100	0.98	0.1839
14:33262376:A:G	50	100	1	0.0158
14:33262638:A:G	50	100	0.98	0.1839
14:33263387:C:T	50	100	0.98	0.1839
14:33263495:C:G	50	98	0.86	0.02378
14:33263783:C:T	50	100	0.86	0.02415
14:33263909:A:G	50	100	0.98	0.05628
14:33263970:C:T	50	100	0.96	0.01834
14:33264683:T:G	50	98	0.95	0.08769
14:33265577:A:G	50	100	1	0.01561
14:33265637:A:G	50	100	0.98	0.3537
14:33266015:A:C	50	100	0.84	0.02342
14:33266087:A:G	50	100	0.96	0.1153
14:33266112:C:T	50	100	0.99	0.01271
14:33266222:A:G	50	100	0.98	0.3537
14:33266503:G:T	50	100	0.87	0.01107
14:33267162:A:T	50	100	0.85	0.02124
14:33268277:C:G	50	96	0.94	0.291
14:33268329:A:C	50	100	0.85	0.02324
14:33269000:T:C	50	100	0.98	0.05574
14:33269229:C:T	50	100	0.96	0.0158
14:33269270:C:G	50	100	0.96	0.2099
14:33269492:G:A	50	98	0.96	0.1019
14:33269510:T:C	50	98	0.97	0.413
14:33269558:A:G	50	98	0.89	0.02923
14:33269741:C:T	50	98	0.94	0.1213
14:33269815:G:A	50	100	0.8	0.01235
14:33270034:C:T	50	98	0.96	0.04321
14:33270244:G:T	50	100	0.84	0.01071
14:33270272:C:T	50	100	0.84	0.01107
14:33270497:A:T	50	98	0.98	0.06627
14:33270652:A:G	50	100	0.93	0.08315
14:33270880:C:T	50	98	0.95	0.1309
14:33271068:A:G	50	100	0.98	0.1963
14:33271070:C:T	50	100	0.98	0.1952
14:33271125:C:T	50	98	0.96	0.04339
14:33271287:A:G	50	100	0.94	0.0118
14:33271360:A:C	50	100	0.95	0.0276
14:33271904:A:G	50	100	0.99	0.01507
14:33271914:T:C	50	98	0.93	0.02233
14:33272520:A:G	50	98	0.95	0.06373
14:33272686:G:A	50	98	0.83	0.1409
14:33273182:C:A	50	100	0.89	0.08515
14:33273205:T:C	50	98	0.95	0.4938
14:33273678:T:G	50	100	0.91	0.05356
14:33273859:A:G	50	98	0.95	0.06754
14:33273860:A:C	50	98	0.95	0.04248
14:33274158:G:A	50	100	0.96	0.0158
14:33274451:C:T	50	98	0.89	0.09187
14:33274643:A:G	50	90	0.92	0.4521
14:33274822:C:T	50	96	0.84	0.1658
14:33274973:C:T	50	98	0.92	0.3437
14:33275184:T:A	50	98	0.98	0.4116
14:33275223:A:G	50	98	0.97	0.276
14:33275258:C:T	50	100	0.97	0.2861
14:33275279:G:A	50	100	0.97	0.285
14:33275471:C:G	50	98	0.99	0.2781
14:33275533:G:A	50	100	0.99	0.2843
14:33275992:T:C	50	100	0.92	0.02941
14:33276047:T:C	50	100	1	0.4121
14:33276132:C:A	50	100	1	0.2073
14:33276239:G:A	50	100	0.99	0.2723
14:33276457:A:T	50	100	0.98	0.0581
14:33276509:T:A	50	100	1	0.01634
14:33276572:A:G	50	100	1	0.0158
14:33277166:A:G	50	100	0.99	0.02923
14:33277307:C:T	50	98	0.98	0.05374
14:33277561:A:G	50	100	0.98	0.05864
14:33278345:G:A	50	100	0.92	0.03032
14:33278468:G:A	50	98	0.99	0.2213
14:33278913:A:G	50	100	1	0.4363
14:33279506:A:G	50	100	0.99	0.08206
14:33279632:C:A	49	100	0.99	0.4076
14:33279699:A:G	50	100	0.98	0.1558
14:33280095:G:T	50	100	0.96	0.02342
14:33280136:C:T	50	100	1	0.2767
14:33280247:A:G	50	100	0.98	0.02633
14:33280305:A:C	50	100	1	0.4526
14:33280729:A:G	50	100	1	0.4415
14:33280877:T:C	50	100	0.97	0.01344
14:33281158:A:G	50	98	0.88	0.02814
14:33281357:A:T	50	98	0.99	0.252
14:33281428:C:T	50	100	1	0.0256
14:33282915:A:G	50	100	1	0.4853
14:33283031:C:T	50	100	1	0.2683
14:33283626:A:G	50	100	0.98	0.3272
14:33283913:C:A	50	100	1	0.02669
14:33285063:C:A	50	100	0.97	0.02397
14:33285353:G:A	50	100	0.9	0.02179
14:33285391:G:T	50	100	1	0.2732
14:33285781:G:C	50	100	0.99	0.4793
14:33286081:C:G	50	100	0.99	0.02869
14:33287444:G:A	50	100	0.99	0.3007
14:33287550:T:C	50	100	0.97	0.1503
14:33287796:G:A	50	100	1	0.0118
14:33287831:G:C	50	100	1	0.0256
14:33288047:T:G	50	100	0.99	0.4426
14:33288097:A:T	50	100	0.99	0.3317
14:33288589:A:G	50	100	1	0.1727
14:33288700:A:G	50	100	0.99	0.3667
14:33289139:C:G	50	100	0.95	0.02869
14:33289549:G:A	50	94	0.76	0.03214
14:33289686:A:G	50	100	1	0.2077
14:33289753:C:T	49	100	0.99	0.2411
14:33289757:G:A	50	100	0.99	0.311
14:33290097:T:C	50	100	0.85	0.0374
14:33290978:G:T	50	100	1	0.0256
14:33291256:A:G	50	100	0.95	0.02869
14:33291428:T:A	50	100	1	0.01362
14:33291580:A:T	50	100	0.96	0.03141
14:33291617:T:A	50	100	0.99	0.1926
14:33291858:G:A	50	100	0.99	0.2712
14:33291919:C:G	50	100	1	0.2745
14:33292180:T:C	50	100	1	0.2574
14:33292413:A:G	50	100	0.98	0.3065
14:33292515:C:G	50	100	0.99	0.2732
14:33292612:A:G	50	100	0.99	0.04339
14:33292724:G:A	50	100	0.99	0.2709
14:33292758:G:A	50	100	0.96	0.03177
14:33293553:T:A	50	100	0.99	0.283
14:33293938:A:G	50	100	0.98	0.1619
14:33294826:C:T	50	100	0.99	0.2433
14:33294838:T:C	50	100	0.99	0.2275
14:33295115:C:T	50	100	0.94	0.04503
14:33295306:G:A	50	100	0.98	0.4782
14:33295362:G:C	50	100	0.99	0.2424
14:33295590:C:G	50	100	0.99	0.01725
14:33295741:G:A	50	100	1	0.01652
14:33296057:C:T	50	100	0.96	0.03595
14:33296107:G:T	50	100	0.99	0.3515
14:33296131:C:A	50	100	1	0.3513
14:33296356:G:A	50	100	1	0.3513
14:33296357:G:A	50	100	1	0.02596
14:33296505:G:A	50	100	0.99	0.1937
14:33296609:G:A	50	100	1	0.02578
14:33296714:A:T	50	100	0.94	0.01652
14:33296729:C:T	50	100	1	0.2075
14:33296839:C:A	50	100	0.99	0.167
14:33296946:C:A	50	100	1	0.3515
14:33297187:A:C	50	100	0.96	0.02887
14:33297300:A:G	50	100	0.96	0.05011
14:33297838:A:T	50	100	0.99	0.3789
14:33297945:G:A	50	100	1	0.0256
14:33298232:A:G	50	100	0.99	0.3842
14:33298447:C:A	50	100	1	0.3542
14:33298529:A:G	50	100	1	0.0256
14:33298579:C:A	50	100	1	0.0167
14:33298606:A:G	50	100	1	0.3842
14:33298742:A:G	50	100	1	0.384
14:33298755:A:G	50	100	0.99	0.384
14:33299294:G:A	50	100	0.96	0.03649
14:33299458:A:G	50	100	0.99	0.3272
14:33299628:A:T	50	100	0.98	0.0719
14:33299797:A:G	50	100	0.98	0.0719
14:33300020:C:A	50	100	0.99	0.03994
14:33300508:C:T	50	100	0.99	0.1903
14:33300773:T:G	50	100	1	0.1701
14:33300793:A:G	50	100	0.96	0.02923
14:33301070:T:A	50	100	0.98	0.02451
14:33301071:T:G	50	100	0.96	0.02887
14:33301331:T:A	47	100	0.85	0.04285
14:33301430:C:A	50	100	1	0.02669
14:33301636:G:T	50	100	0.99	0.2137
14:33301778:C:T	50	100	0.96	0.04775
14:33301813:C:G	50	100	0.98	0.07698
14:33301887:A:G	50	98	0.99	0.219
14:33302001:G:A	50	100	0.98	0.1672
14:33302303:G:A	50	100	0.98	0.01017
14:33302441:T:C	50	100	0.96	0.02905
14:33302557:G:A	50	100	1	0.02687
14:33302620:G:A	50	100	1	0.2783
14:33302706:T:C	50	100	0.96	0.02905
14:33303118:G:T	50	100	0.97	0.03195
14:33303284:A:G	50	100	1	0.4755
14:33303297:G:A	49	100	0.99	0.2237
14:33303384:C:A	50	100	0.99	0.1825
14:33303727:G:A	50	100	0.99	0.2239
14:33303969:A:G	50	100	1	0.2426
14:33304186:T:G	50	100	1	0.2429
14:33304372:C:T	50	100	0.96	0.02905
14:33304598:A:G	50	100	1	0.2948
14:33304863:A:G	50	100	0.99	0.238
14:33305494:G:A	50	100	1	0.02687
14:33305520:T:C	50	100	0.99	0.2422
14:33305591:C:T	50	100	1	0.2246
14:33305821:G:A	50	100	1	0.2184
14:33306210:A:G	50	100	0.99	0.2943
14:33306841:C:T	50	100	0.97	0.0394
14:33306913:T:G	50	100	1	0.02687
14:33307673:T:C	50	100	1	0.02705
14:33307838:C:T	50	100	1	0.01035
14:33307936:A:G	50	100	1	0.3045
14:33308155:G:A	50	100	1	0.03595
14:33308196:G:A	50	100	0.98	0.1596
14:33308527:T:C	47	76.6	0.92	0.2504
14:33308529:C:T	40	80	0.82	0.06245
14:33308553:C:T	49	98	0.96	0.01053
14:33309016:A:G	50	100	1	0.01652
14:33309041:T:C	50	100	1	0.1672
14:33309144:T:C	50	100	1	0.02723
14:33309478:C:T	50	100	0.99	0.1639
14:33309496:A:T	50	100	0.99	0.1641
14:33309755:G:T	50	100	0.98	0.1456
14:33309789:T:C	50	100	1	0.01652
14:33310747:G:C	50	100	0.99	0.4497
14:33311023:G:A	50	100	1	0.06028
14:33311260:G:C	50	100	0.96	0.02941
14:33311306:T:C	50	100	0.97	0.02614
14:33311746:G:A	50	100	0.99	0.1324
14:33311754:G:A	50	100	1	0.1598
14:33311803:C:A	50	100	0.99	0.1333
14:33311902:T:G	50	100	1	0.03649
14:33312083:G:A	50	100	1	0.02705
14:33312444:C:T	50	100	1	0.03649
14:33312531:A:G	50	100	1	0.1156
14:33312652:T:C	50	100	1	0.2215
14:33313248:A:C	50	100	0.99	0.01743
14:33313791:A:T	50	96	0.88	0.02778
14:33313809:C:A	50	100	0.97	0.05084
14:33314271:T:A	50	100	0.97	0.03613
14:33314301:T:C	50	100	0.97	0.03631
14:33314450:A:G	50	100	0.96	0.03214
14:33314517:C:T	50	100	0.83	0.01053
14:33314658:T:G	50	100	1	0.03667
14:33315594:T:G	50	100	0.96	0.1233
14:33315751:T:C	50	100	1	0.02578
14:33315820:G:T	50	100	1	0.1029
14:33316342:G:A	50	100	0.99	0.3976
14:33316498:T:C	50	100	0.99	0.03631
14:33316542:A:T	50	100	0.99	0.03631
14:33316628:T:C	50	100	0.99	0.1741
14:33317035:C:G	50	100	0.99	0.2315
14:33317081:T:C	50	100	1	0.02578
14:33317311:T:C	50	100	0.99	0.03631
14:33317441:G:C	50	100	1	0.02542
14:33317535:C:T	50	100	1	0.02578
14:33317619:C:A	50	100	1	0.03631
14:33317850:C:T	49	100	0.99	0.165
14:33317972:C:G	50	100	0.99	0.1313
14:33318043:C:T	50	100	0.99	0.1028
14:33318093:G:A	50	98	0.99	0.4196
14:33318197:G:A	50	100	0.99	0.3962
14:33318215:C:T	50	100	0.99	0.02905
14:33318232:C:T	50	100	0.98	0.4969
14:33318322:T:C	50	100	0.99	0.167
14:33318474:A:T	50	100	1	0.02705
14:33318487:C:T	50	100	0.98	0.12
14:33318663:A:G	50	100	0.99	0.03631
14:33318968:G:A	50	100	0.94	0.01543
14:33319032:G:T	50	100	1	0.03631
14:33319141:G:T	50	100	1	0.03631
14:33319383:C:T	50	100	0.99	0.07335
14:33319695:A:C	50	100	0.99	0.03667
14:33320055:A:C	50	100	0.93	0.02905
14:33320371:T:C	50	100	0.98	0.03577
14:33320452:A:T	50	100	0.94	0.02596
14:33320721:C:G	50	100	0.93	0.02905
14:33320965:G:A	50	100	0.98	0.01253
14:33321124:T:G	50	100	0.99	0.03631
14:33321403:A:C	50	100	0.98	0.1195
14:33321595:T:C	50	100	0.99	0.1449
14:33321701:G:C	50	100	1	0.1151
14:33321872:T:G	50	100	0.9	0.03086
14:33322353:T:C	50	100	0.81	0.01943
14:33322458:G:A	50	100	0.98	0.1639
14:33322674:G:A	50	100	0.98	0.1639
14:33322781:C:T	50	100	0.67	0.01852
14:33323194:G:A	50	100	0.97	0.04684
14:33323423:G:A	50	100	0.97	0.2235
14:33323777:C:T	50	100	0.99	0.02033
14:33323783:C:T	50	100	0.98	0.1491
14:33323961:T:G	50	100	0.99	0.03577
14:33324196:T:C	50	100	1	0.01271
14:33324563:T:A	50	100	1	0.02542
14:33324982:A:G	50	100	0.99	0.1318
14:33325163:T:A	50	100	0.89	0.03413
14:33325164:T:A	50	96	0.98	0.2783
14:33325165:A:T	50	100	0.85	0.03794
14:33325664:G:C	49	98	0.96	0.03686
14:33325730:T:G	49	98	0.82	0.04884
14:33325791:C:T	50	100	0.95	0.01035
14:33326142:T:C	50	98	0.79	0.01035
14:33326153:G:A	50	98	0.99	0.2829
14:33326219:A:T	50	100	0.94	0.0541
14:33326385:G:A	50	100	0.94	0.06028
14:33326593:T:A	50	100	0.93	0.01289
14:33326599:G:A	50	96	0.96	0.132
14:33326607:C:T	50	96	0.97	0.4739
14:33327335:A:G	50	100	0.98	0.04012
14:33327569:A:G	50	100	0.98	0.1521
14:33327571:G:A	50	98	0.98	0.3607
14:33327733:G:T	50	100	0.95	0.01834
14:33327968:A:G	50	100	0.98	0.04012
14:33328000:C:T	50	100	0.77	0.01216
14:33328303:C:G	50	100	0.98	0.04012
14:33328343:C:T	49	100	0.97	0.01888
14:33328526:G:A	50	98	0.74	0.01053
14:33328529:C:T	48	100	0.97	0.01906
14:33328531:A:C	49	98	0.94	0.2059
14:33328647:C:T	50	96	0.96	0.2798
14:33328925:T:C	50	100	0.95	0.02596
14:33329560:A:C	50	98	0.94	0.07298
14:33330289:A:T	50	96	0.89	0.1249
14:33330642:C:A	50	100	0.96	0.03486
14:33330790:T:C	50	100	0.99	0.1436
14:33331111:G:A	50	98	1	0.01198
14:33331235:T:A	50	100	0.97	0.466
14:33331351:T:G	50	100	1	0.1291
14:33331625:C:T	50	98	0.95	0.2302
14:33332040:C:T	50	100	0.94	0.01888
14:33332172:G:A	50	98	0.97	0.4419
14:33332506:A:G	50	98	1	0.02451
14:33332683:T:C	50	98	0.9	0.1026
14:33332822:A:G	50	100	0.96	0.05211
14:33332873:C:T	50	98	1	0.02451
14:33332911:T:C	50	100	1	0.1186
14:33332977:T:C	50	100	0.96	0.03577
14:33332986:G:A	50	96	0.97	0.3511
14:33333030:C:T	50	98	0.96	0.2306
14:33333124:T:A	49	100	0.97	0.2311
14:33333198:C:T	50	98	1	0.02633
14:33333221:T:C	50	98	0.99	0.1719
14:33333653:G:A	50	98	0.98	0.08642
14:33333744:G:T	50	98	0.99	0.1665
14:33334261:A:G	50	98	0.98	0.08624
14:33334397:A:G	50	98	0.98	0.1861
14:33334417:T:G	50	100	0.96	0.03595
14:33334518:G:A	50	98	0.99	0.197
14:33334561:T:C	50	98	0.91	0.06009
14:33334605:T:A	50	100	0.99	0.09985
14:33334717:A:G	50	100	0.97	0.2645
14:33334722:T:G	50	100	0.96	0.03595
14:33334724:G:A	50	100	0.99	0.09985
14:33334789:G:A	50	98	1	0.08497
14:33334848:G:A	50	98	0.95	0.05084
14:33335004:T:C	50	100	0.99	0.09985
14:33335041:T:C	47	83	0.78	0.01216
14:33335043:C:T	50	88	0.97	0.1966
14:33335281:T:G	50	98	0.99	0.1855
14:33335702:G:A	50	100	0.88	0.01525
14:33335788:G:A	50	98	1	0.02542
14:33335852:A:T	50	98	0.91	0.05356
14:33336083:T:A	50	100	1	0.08043
14:33336562:T:C	50	100	0.97	0.1705
14:33336817:A:G	50	98	1	0.02705
14:33337039:A:G	50	100	1	0.03268
14:33337232:T:C	50	100	0.98	0.1785
14:33337276:A:G	50	100	0.99	0.3415
14:33337305:A:G	50	100	0.98	0.1786
14:33337348:C:A	50	100	0.98	0.4523
14:33337365:G:A	50	100	0.98	0.181
14:33337800:T:A	50	100	1	0.08515
14:33337806:C:T	50	100	0.99	0.1788
14:33337905:G:A	50	100	0.99	0.1786
14:33338139:T:C	50	100	0.98	0.1777
14:33338165:G:A	50	100	0.99	0.1785
14:33338254:C:G	50	100	0.99	0.1786
14:33338260:T:C	50	100	1	0.03486
14:33338290:A:G	50	100	0.99	0.1788
14:33338291:A:G	50	100	0.99	0.1788
14:33338447:A:G	50	98	1	0.2585
14:33338594:C:A	50	100	0.98	0.1777
14:33338792:A:T	50	100	1	0.08515
14:33338818:A:C	50	100	1	0.0256
14:33338819:C:T	49	100	1	0.4
14:33338886:G:A	50	100	1	0.01126
14:33339108:C:A	50	100	0.97	0.03631
14:33339134:G:A	50	100	0.99	0.4818
14:33339179:G:A	50	100	0.98	0.3184
14:33339226:G:A	50	100	1	0.08007
14:33339662:G:T	50	94	0.97	0.06191
14:33339861:G:A	50	100	0.98	0.4938
14:33340475:A:C	50	98	1	0.02542
14:33340739:G:A	50	100	0.97	0.1866
14:33341089:G:A	50	100	0.98	0.2783
14:33341470:C:A	50	98	0.98	0.2574
14:33341551:C:T	50	100	0.98	0.03504
14:33341573:G:T	50	100	1	0.01235
14:33341753:A:G	50	100	0.93	0.03613
14:33341793:A:C	50	98	0.96	0.1302
14:33342047:C:G	50	98	0.99	0.3086
14:33342165:T:C	50	100	1	0.03322
14:33342263:A:G	50	98	0.93	0.05029
14:33342379:A:T	50	98	0.98	0.05029
14:33342422:G:A	50	100	0.93	0.03558
14:33342708:T:C	50	100	0.98	0.1759
14:33342972:A:G	50	100	0.93	0.03595
14:33343296:T:G	50	100	0.99	0.0187
14:33343365:C:T	50	98	0.99	0.02505
14:33343414:T:C	50	100	0.94	0.03667
14:33343730:T:C	50	98	0.99	0.1133
14:33343832:T:C	50	96	0.99	0.06808
14:33344029:G:T	50	100	0.96	0.06373
14:33344138:C:T	50	96	0.97	0.154
14:33344815:G:A	50	98	0.97	0.2865
14:33344881:A:G	50	100	0.99	0.05338
14:33344923:C:T	50	100	0.97	0.05574
14:33345522:A:G	50	100	0.99	0.4553
14:33345536:G:A	50	100	0.99	0.4659
14:33345741:C:G	50	100	0.99	0.4586
14:33345808:T:C	50	100	1	0.05265
14:33345939:G:A	50	100	0.99	0.4579
14:33345946:T:C	50	100	1	0.05265
14:33346000:A:C	50	100	1	0.04811
14:33346007:A:C	50	98	0.99	0.4557
14:33346046:T:A	50	100	0.99	0.4916
14:33346219:C:T	50	98	1	0.05864
14:33346295:A:G	50	100	0.99	0.4555
14:33346313:G:C	50	100	0.99	0.4911
14:33346460:T:A	50	100	1	0.05338
14:33346594:G:A	50	100	0.99	0.4913
14:33348244:T:C	50	100	1	0.4557
14:33348347:A:G	50	100	0.99	0.4762
14:33348471:T:G	50	98	0.97	0.06609
14:33348571:A:G	50	100	1	0.05174
14:33348759:A:G	50	100	0.99	0.05483
14:33349065:G:A	50	100	0.99	0.4593
14:33349250:A:G	50	100	0.99	0.05846
14:33349267:A:G	50	100	0.99	0.474
14:33349764:G:A	50	98	0.98	0.2869
14:33349894:G:A	50	100	0.99	0.01235
14:33350290:T:G	50	98	0.98	0.3638
14:33350319:T:C	50	100	0.95	0.05592
14:33350443:G:A	50	98	0.97	0.1022
14:33350449:G:A	50	98	0.96	0.2044
14:33350476:G:T	50	98	0.98	0.2509
14:33350929:C:T	50	100	0.98	0.4481
14:33350947:T:G	50	100	0.85	0.01035
14:33351122:A:G	50	98	0.98	0.3853
14:33351687:C:A	50	100	0.99	0.4403
14:33351702:C:T	50	100	0.99	0.4399
14:33352266:C:A	50	100	0.98	0.3626
14:33352333:T:C	50	100	0.95	0.05065
14:33352397:A:G	50	100	0.98	0.3624
14:33352416:G:T	50	100	0.98	0.3813
14:33352547:G:A	50	100	0.98	0.3624
14:33353188:T:G	50	98	0.98	0.3359
14:33353231:T:C	50	100	0.98	0.3359
14:33353403:T:C	50	98	0.98	0.4771
14:33353406:G:A	50	98	0.99	0.05882
14:33353502:T:C	50	98	0.98	0.1264
14:33353629:G:T	50	98	0.99	0.05901
14:33354042:T:C	50	100	0.97	0.3624
14:33354204:G:A	50	100	0.98	0.4218
14:33354336:A:G	50	96	0.96	0.4809
14:33354403:G:T	50	100	0.93	0.06863
14:33354549:G:C	50	100	0.93	0.06572
14:33354680:C:T	50	98	0.98	0.06155
14:33354756:G:A	50	94	0.93	0.4592
14:33354832:C:T	50	100	0.98	0.2322
14:33355187:A:G	50	88	0.92	0.388
14:33355245:A:C	50	100	0.95	0.08097
14:33355304:G:A	50	100	0.99	0.06336
14:33355340:G:A	50	100	1	0.01053
14:33355361:C:T	50	96	0.69	0.01071
14:33355369:C:T	50	98	0.99	0.06391
14:33355386:C:T	50	100	1	0.01053
14:33355426:A:G	50	92	0.91	0.4377
14:33355447:C:T	50	98	0.96	0.07898
14:33355533:C:G	50	100	0.95	0.01434
14:33355541:G:T	50	100	0.97	0.209
14:33355629:C:G	50	100	0.85	0.01162
14:33355887:G:A	50	100	0.96	0.2355
14:33356326:A:G	50	98	0.98	0.06354
14:33356871:G:A	50	100	0.98	0.01107
14:33356984:C:T	50	98	0.94	0.05283
14:33357299:G:C	50	100	0.9	0.0158
14:33357611:A:G	50	98	0.71	0.01053
14:33357761:G:A	50	100	0.95	0.1356
14:33358028:A:G	50	98	0.91	0.06536
14:33358173:G:A	50	100	0.95	0.1227
14:33358193:G:A	50	94	0.87	0.02687
14:33358277:A:G	50	98	0.91	0.06445
14:33358378:G:C	50	98	0.91	0.05937
14:33358410:G:A	50	98	0.91	0.05937
14:33358426:G:A	50	100	0.93	0.1107
14:33358487:A:G	50	98	0.91	0.06445
14:33358661:G:A	50	98	0.92	0.03195
14:33358967:G:A	50	98	0.92	0.02197
14:33359110:A:G	50	98	0.87	0.05174
14:33359254:G:C	50	100	0.83	0.0276
14:33359475:T:A	50	98	0.93	0.187
14:33359862:A:G	50	90	0.83	0.126
14:33359993:C:T	50	100	0.84	0.01779
14:33360074:G:A	50	92	0.87	0.3504
14:33360114:C:T	50	96	0.86	0.1432
14:33360580:T:C	50	98	0.81	0.01344
14:33360980:G:A	50	96	0.8	0.05483
14:33361191:A:G	50	100	0.83	0.02832
14:33361383:C:T	50	88	0.76	0.2048
14:33361497:A:G	50	98	0.71	0.05192
14:33362757:C:T	50	92	0.76	0.112
14:33362934:G:A	50	96	0.8	0.134
14:33362976:C:T	50	92	0.81	0.2691
14:33363307:T:G	50	98	0.69	0.01507
14:33363705:A:G	50	94	0.8	0.1262
14:33365003:T:G	50	100	0.63	0.02614
14:33365022:C:T	50	100	0.63	0.0138
14:33365543:C:T	50	100	0.89	0.02941
14:33365879:G:A	50	100	0.89	0.03922
14:33366271:A:T	50	100	0.91	0.2229
14:33366290:A:G	50	96	0.91	0.4898
14:33366306:C:A	50	98	0.92	0.4642
14:33366322:A:C	50	100	0.93	0.2834
14:33366323:C:T	50	100	0.93	0.2832
14:33366595:T:A	50	98	0.9	0.2406
14:33366714:T:C	50	100	0.93	0.1879
14:33366802:T:C	50	100	0.94	0.3048
14:33367393:A:G	50	98	0.93	0.4506
14:33367665:T:G	50	94	0.72	0.03014
14:33367667:T:G	50	90	0.92	0.4499
14:33368104:G:A	50	98	0.96	0.2035
14:33368302:T:C	50	98	0.96	0.2035
14:33368461:T:G	50	98	0.96	0.205
14:33369054:C:T	50	98	0.95	0.2284
14:33369154:G:A	50	98	0.93	0.2578
14:33369540:C:T	50	98	0.96	0.203
14:33369703:G:A	50	98	0.95	0.171
14:33370083:T:G	50	98	0.96	0.1503
14:33370134:G:A	50	100	0.97	0.02814
14:33370294:G:A	50	100	0.92	0.01525
14:33370296:A:C	50	100	0.94	0.07444
14:33370339:C:A	50	98	0.87	0.08224
14:33370353:G:T	50	100	0.97	0.1886
14:33370567:A:G	50	100	0.96	0.2318
14:33370954:A:G	50	100	0.92	0.01743
14:33371109:A:C	50	98	0.88	0.04176
14:33371179:G:T	50	100	0.96	0.1619
14:33371312:T:C	50	100	0.95	0.02959
14:33371489:A:G	50	100	0.73	0.02088
14:33372238:A:G	50	100	0.95	0.4728
14:33372475:T:A	50	100	0.98	0.2052
14:33372505:G:A	50	100	0.96	0.06318
14:33372541:C:T	50	100	0.95	0.0797
14:33372555:G:T	50	100	0.97	0.2861
14:33372702:G:C	50	100	0.97	0.2869
14:33372847:C:T	50	100	0.98	0.2879
14:33372918:G:C	50	98	0.93	0.2079
14:33372987:C:T	50	100	0.97	0.3531
14:33372990:A:G	50	100	0.97	0.3564
14:33373442:T:G	49	100	0.97	0.156
14:33373688:T:A	50	100	0.95	0.03704
14:33373704:G:A	50	96	0.78	0.03377
14:33374051:T:C	50	100	0.98	0.2055
14:33374104:T:C	50	100	0.98	0.01543
14:33374150:C:A	50	100	0.98	0.2809
14:33374185:T:C	50	100	1	0.01144
14:33374194:G:A	50	98	0.97	0.1761
14:33374315:G:A	50	100	0.98	0.3506
14:33374377:G:A	50	100	0.95	0.05683
14:33374493:A:T	50	100	0.94	0.07117
14:33374506:G:A	50	100	0.84	0.02197
14:33374622:G:T	50	100	0.98	0.2763
14:33374705:G:A	49	98	0.98	0.2763
14:33374708:G:A	50	100	0.98	0.2765
14:33374793:A:G	50	100	0.98	0.0276
14:33374797:C:A	50	100	0.98	0.2763
14:33374868:T:G	50	100	0.98	0.2473
14:33375093:C:T	50	100	0.82	0.01852
14:33375478:C:T	50	100	0.73	0.01325
14:33375494:G:A	50	100	0.93	0.0394
14:33375941:G:A	50	100	1	0.01144
14:33375993:T:C	50	100	0.83	0.01924
14:33376115:C:T	50	100	0.98	0.0276
14:33376116:A:G	50	100	0.96	0.3624
14:33376201:T:C	50	100	0.93	0.04884
14:33376480:G:C	50	100	0.95	0.03813
14:33377114:C:T	50	96	0.93	0.2144
14:33377532:A:C	50	98	0.92	0.3526
14:33377584:C:G	50	96	0.94	0.4023
14:33378020:T:C	50	100	0.69	0.02796
14:33378132:T:G	50	100	0.93	0.06536
14:33378323:C:T	50	98	0.96	0.1458
14:33378484:A:G	50	100	0.93	0.0256
14:33378551:G:A	50	96	0.93	0.2591
14:33378610:C:T	50	100	0.85	0.01961
14:33378644:T:A	50	100	0.75	0.01035
14:33378679:G:C	50	98	0.87	0.08224
14:33378715:C:T	50	100	0.85	0.01888
14:33378756:C:G	50	100	0.93	0.07426
14:33378903:A:G	50	98	0.94	0.3751
14:33378915:T:G	50	100	0.93	0.06518
14:33378939:T:C	50	100	0.96	0.2044
14:33378964:T:C	50	100	0.96	0.146
14:33379212:A:C	50	100	0.83	0.01779
14:33379374:G:C	50	96	0.96	0.266
14:33380343:T:C	50	100	0.74	0.01107
14:33380786:G:A	50	94	0.91	0.2429
14:33380872:A:G	50	92	0.9	0.4526
14:33380949:T:C	50	98	0.95	0.2861
14:33381274:C:T	50	98	0.84	0.1184
14:33381509:C:A	50	98	0.92	0.01688
14:33382168:C:G	50	82	0.78	0.4383
14:33382208:C:T	50	88	0.74	0.1314
14:33382238:T:C	50	92	0.76	0.2683
14:33382505:C:G	50	86	0.75	0.1222
14:33382522:A:G	50	98	0.68	0.01053
14:33383004:T:A	50	86	0.82	0.1961
14:33383801:G:T	50	100	0.89	0.05447
14:33384392:T:C	50	100	0.81	0.02633
14:33384421:T:A	50	96	0.72	0.02197
14:33384422:A:T	48	100	0.68	0.01616
14:33384492:A:G	50	88	0.83	0.2954
14:33384655:G:A	50	94	0.85	0.256
14:33384675:G:A	50	94	0.85	0.2558
14:33385629:A:G	50	98	0.84	0.0187
14:33386159:T:A	50	96	0.88	0.2162
14:33386306:C:G	50	100	0.91	0.0354
14:33386601:C:A	50	98	0.88	0.2092
14:33386794:C:G	50	100	0.84	0.01852
14:33387263:G:A	50	96	0.9	0.2756
14:33387327:G:T	50	96	0.89	0.2834
14:33387849:C:G	50	88	0.82	0.2814
14:33388565:T:C	50	100	0.94	0.01416
14:33389767:A:G	50	94	0.81	0.1127
14:33389771:C:A	50	88	0.89	0.4426
14:33389797:A:G	50	100	0.98	0.01035
14:33389953:C:T	50	86	0.89	0.4622
14:33390406:A:G	49	81.6	0.88	0.4561
14:33390952:G:C	50	100	0.89	0.1171
14:33391583:A:C	50	100	0.82	0.02614
14:33391657:T:A	50	98	0.93	0.108
14:33392046:A:G	50	98	0.93	0.1102
14:33392207:C:T	50	98	0.92	0.1058
14:33392387:A:G	50	94	0.7	0.01307
14:33392543:A:C	50	100	0.99	0.01452
14:33392600:T:C	50	92	0.86	0.3696
14:33392731:T:C	50	98	0.81	0.1894
14:33392859:T:C	50	92	0.86	0.22
14:33392948:C:T	50	88	0.8	0.3698
14:33393089:T:C	50	96	0.85	0.05174
14:33393311:G:A	50	98	0.85	0.1178
14:33393363:G:A	50	100	0.91	0.4958
14:33393675:C:T	50	100	0.74	0.02869
14:33393959:A:G	50	100	0.94	0.1213
14:33394269:A:T	50	100	0.91	0.03286
14:33394566:A:G	50	98	0.99	0.4704
14:33394575:T:C	50	100	0.92	0.03105
14:33394978:C:A	50	96	0.99	0.4316
14:33394991:T:C	50	98	1	0.2682
14:33395222:G:A	50	100	0.96	0.0345
14:33395332:G:A	50	98	0.99	0.4704
14:33395499:T:C	50	100	0.92	0.06518
14:33395517:C:G	50	100	0.93	0.03214
14:33395549:T:C	50	100	0.82	0.02397
14:33396007:C:G	50	100	1	0.2665
14:33396147:G:A	50	100	0.98	0.1619
14:33396309:A:G	50	100	1	0.2763
14:33397091:A:T	50	100	0.85	0.02179
14:33397214:C:T	50	100	0.98	0.01997
14:33397374:T:C	50	100	0.92	0.02397
14:33397376:A:G	50	100	0.97	0.06137
14:33397697:G:A	49	100	1	0.01434
14:33397909:T:C	50	100	0.97	0.4809
14:33398068:T:C	50	98	0.73	0.01035
14:33398500:A:G	50	100	0.98	0.1158
14:33398568:G:A	50	100	0.98	0.1155
14:33399036:T:C	50	100	0.92	0.03232
14:33399174:G:A	50	100	1	0.2554
14:33399481:C:T	50	98	0.99	0.165
14:33399725:C:T	50	100	0.96	0.07734
14:33399741:A:G	50	98	0.96	0.1229
14:33400652:T:C	50	100	0.97	0.1109
14:33400670:A:C	50	100	0.9	0.06445
14:33400872:T:A	50	100	0.99	0.01053
14:33401308:A:G	50	98	0.7	0.0236
14:33401668:A:G	50	100	1	0.03177
14:33402536:G:T	50	100	1	0.03123
14:33402747:G:A	50	100	0.96	0.04503
14:33402851:C:T	50	100	1	0.2823
14:33402879:T:C	50	100	0.82	0.03577
14:33402896:A:G	50	100	0.99	0.3962
14:33403654:T:C	50	94	0.88	0.2021
14:33403754:C:A	50	100	0.96	0.04484
14:33403922:C:T	50	98	1	0.2246
14:33404032:T:C	50	98	0.98	0.08715
14:33404537:A:G	50	100	0.98	0.08588
14:33404845:A:G	50	100	0.84	0.02469
14:33405147:A:G	50	100	0.87	0.05029
14:33405254:G:A	50	100	0.96	0.04484
14:33405746:T:A	50	100	0.88	0.0532
14:33405773:C:T	50	100	1	0.03105
14:33406466:A:G	50	98	0.97	0.1113
14:33406482:G:C	50	100	0.98	0.1196
14:33406521:G:A	50	98	0.76	0.0167
14:33406524:G:A	50	100	0.99	0.2464
14:33406697:T:C	50	100	0.98	0.4673
14:33406710:G:C	50	100	0.99	0.2482
14:33406711:T:C	50	100	0.99	0.2482
14:33407571:G:T	50	100	1	0.2406
14:33407794:A:G	50	96	0.73	0.01344
14:33407883:A:G	50	96	0.98	0.09386
14:33408389:C:T	50	98	0.84	0.01017
14:33408924:A:G	49	100	0.99	0.2531
14:33409192:G:A	50	100	0.99	0.2578
14:33409903:G:C	50	100	0.9	0.06191
14:33410136:T:A	50	100	0.99	0.2672
14:33410903:C:T	50	98	0.99	0.12
14:33411008:A:G	50	100	0.99	0.4463
14:33411181:T:C	50	98	0.99	0.12
14:33411271:C:T	50	100	0.99	0.07081
14:33412010:T:C	50	100	1	0.2823
14:33412031:A:G	50	100	1	0.2823
14:33412212:A:G	50	100	0.98	0.3731
14:33412824:A:G	50	98	0.96	0.1075
14:33413077:A:C	50	100	1	0.2745
14:33413742:T:C	50	98	0.98	0.3653
14:33413870:T:C	50	100	1	0.2567
14:33415294:T:C	50	100	0.89	0.01888
14:33415344:C:G	50	98	0.98	0.2812
14:33415466:A:T	50	100	0.94	0.02233
14:33416197:A:C	50	100	0.95	0.03558
14:33416476:A:G	50	98	0.96	0.08479
14:33416685:T:C	50	96	0.99	0.4025
14:33416879:T:G	50	98	1	0.2649
14:33417036:C:T	50	98	1	0.2859
14:33417981:G:T	50	98	1	0.2544
14:33418369:T:G	50	98	0.98	0.1304
14:33418650:A:G	50	98	0.98	0.1305
14:33418678:A:G	50	98	0.99	0.4435
14:33419461:C:T	50	94	0.98	0.1304
14:33419524:A:G	50	100	1	0.01816
14:33419956:T:C	50	100	0.92	0.03958
14:33420800:C:T	50	100	1	0.2502
14:33421208:G:A	50	98	0.97	0.05356
14:33421467:C:T	50	100	0.82	0.01507
14:33421499:T:C	50	98	0.98	0.1327
14:33421664:G:T	50	100	0.96	0.03377
14:33421824:C:A	50	100	1	0.2306
14:33422152:G:A	50	100	1	0.2306
14:33422762:A:C	50	98	0.97	0.3391
14:33422853:G:A	50	100	0.98	0.2324
14:33423067:T:C	50	100	0.98	0.09532
14:33423129:G:A	50	100	0.99	0.03813
14:33423204:T:A	50	100	0.62	0.01035
14:33423756:T:C	50	100	0.98	0.1086
14:33423907:C:T	50	100	1	0.2306
14:33424415:G:T	50	100	0.97	0.03322
14:33424574:A:G	50	98	0.99	0.148
14:33424676:A:G	50	98	0.99	0.3406
14:33424738:G:A	50	100	0.94	0.01688
14:33425298:G:A	50	100	0.93	0.03577
14:33425328:T:C	50	100	0.97	0.1082
14:33425680:G:A	50	100	0.99	0.063
14:33425856:C:T	50	100	0.93	0.02106
14:33426578:T:G	50	98	0.99	0.3633
14:33426709:G:A	50	100	0.94	0.05755
14:33426829:A:G	50	100	1	0.2493
14:33427551:G:C	50	100	0.92	0.04049
14:33427722:T:A	50	100	0.93	0.03976
14:33427830:A:G	50	100	1	0.2493
14:33428343:A:G	50	100	0.88	0.0866
14:33429274:G:A	50	100	0.99	0.2431
14:33429290:G:C	50	98	0.98	0.4539
14:33429360:C:T	50	98	0.78	0.01979
14:33429485:T:A	50	98	0.98	0.1725
14:33429766:A:G	50	98	0.75	0.02651
14:33429877:A:C	50	98	0.93	0.0216
14:33430006:C:G	49	100	0.99	0.118
14:33430532:T:C	50	98	0.98	0.1382
14:33431437:C:G	50	100	0.97	0.08261
14:33431610:C:T	50	100	0.99	0.01362
14:33431916:C:G	50	98	0.98	0.1064
14:33432723:G:C	50	100	0.97	0.08261
14:33433106:A:G	50	100	0.98	0.02106
14:33433297:G:A	50	100	0.97	0.1859
14:33433827:G:A	50	100	0.88	0.02869
14:33435031:T:C	50	94	0.97	0.203
14:33435433:T:C	50	94	0.95	0.3502
14:33436110:T:C	50	100	0.91	0.04938
14:33436205:A:C	50	94	0.96	0.2297
14:33436269:T:A	50	98	0.86	0.06409
14:33437725:T:C	50	96	0.98	0.2215
14:33438063:G:A	50	100	0.98	0.1463
14:33438252:T:C	50	96	0.94	0.346
14:33438290:T:C	50	100	0.96	0.1518
14:33438429:A:G	50	100	0.96	0.1672
14:33438541:A:G	50	98	0.97	0.1652
14:33439039:A:T	50	100	0.96	0.07026
14:33439271:G:T	49	98	0.75	0.01126
14:33439504:A:G	50	100	0.92	0.0325
14:33439549:G:A	50	100	0.94	0.3206
14:33439683:C:G	50	100	0.9	0.02687
14:33439802:A:G	50	100	0.94	0.4078
14:33439842:G:A	50	100	0.95	0.1255
14:33439929:C:A	50	100	0.96	0.09768
14:33440005:A:G	50	100	0.97	0.03849
14:33440204:A:G	50	100	0.89	0.02814
14:33440589:G:A	50	100	0.77	0.05991
14:33440821:G:A	50	100	0.94	0.142
14:33440929:G:A	50	98	0.93	0.06772
14:33441002:T:A	50	100	0.85	0.0276
14:33441104:A:T	50	100	0.94	0.1427
14:33441222:A:G	50	98	0.85	0.01344
14:33441241:A:C	50	96	0.93	0.1538
14:33441296:T:G	50	98	0.93	0.03068
14:33441404:A:C	50	96	0.93	0.1334
14:33441512:T:G	50	96	0.91	0.1385
14:33441518:G:A	50	96	0.94	0.1173
14:33441571:C:T	50	96	0.91	0.09096
14:33441942:T:G	50	94	0.86	0.4555
14:33441995:A:G	50	100	0.91	0.12
14:33442054:C:T	50	96	0.93	0.09241
14:33442359:G:T	50	96	0.9	0.1396
14:33442765:A:G	50	92	0.92	0.463
14:33442768:T:C	50	94	0.95	0.2495
14:33442863:A:C	50	92	0.92	0.3606
14:33443121:C:T	49	98	0.88	0.03831
14:33443453:C:G	50	96	0.8	0.02542
14:33443629:A:C	50	100	0.91	0.02451
14:33443779:G:C	50	100	0.92	0.02451
14:33443821:T:C	50	98	0.95	0.1316
14:33444178:A:C	50	98	0.73	0.0561
14:33444189:G:A	50	92	0.96	0.4228
14:33444338:C:A	50	92	0.93	0.3548
14:33444376:T:C	50	96	0.96	0.425
14:33444774:T:A	50	96	0.97	0.2651
14:33444831:T:C	50	96	0.97	0.27
14:33444901:A:G	50	100	0.7	0.0158
14:33445351:G:A	50	100	0.83	0.02542
14:33445975:G:A	50	100	0.82	0.03123
14:33446001:C:T	50	96	0.92	0.2763
14:33446006:G:A	50	100	0.74	0.01525
14:33446008:G:C	50	96	0.95	0.1422
14:33446080:G:T	50	100	0.87	0.05283
14:33446333:G:A	50	98	0.95	0.132
14:33446518:G:C	50	98	0.97	0.2545
14:33446655:T:C	50	98	0.96	0.1324
14:33446938:G:A	50	96	0.88	0.0138
14:33446943:T:C	50	98	0.96	0.404
14:33447067:C:G	50	96	0.97	0.2658
14:33447068:A:G	50	98	0.95	0.4043
14:33447070:A:C	50	98	0.94	0.1362
14:33447323:T:C	50	100	0.89	0.01707
14:33447410:G:A	50	96	0.93	0.2549
14:33447552:G:A	50	100	0.8	0.1383
14:33447624:A:G	50	94	0.78	0.2239
14:33447757:T:A	50	100	0.94	0.01144
14:33447933:G:T	50	100	0.89	0.01035
14:33448013:T:C	50	100	0.94	0.01162
14:33448226:G:T	50	98	0.83	0.03341
14:33448286:A:C	50	98	0.78	0.1109
14:33448462:G:A	50	100	0.92	0.2004
14:33448794:C:T	50	96	0.87	0.1427
14:33448832:C:G	50	92	0.91	0.3413
14:33448949:T:C	50	94	0.93	0.4555
14:33449131:C:A	50	100	0.94	0.06264
14:33449208:A:G	50	100	0.94	0.4726
14:33449350:G:A	50	100	0.93	0.2289
14:33449354:A:T	50	100	0.92	0.01126
14:33450482:A:G	50	100	0.8	0.01144
14:33450609:G:A	50	100	0.98	0.01979
14:33450988:G:A	50	94	0.93	0.2896
14:33451068:G:A	50	96	0.95	0.2932
14:33451176:G:A	50	100	0.71	0.01489
14:33451936:T:C	50	100	0.95	0.1173
14:33452341:A:C	50	98	0.91	0.01652
14:33452697:T:C	50	98	0.96	0.2347
14:33452966:G:A	50	98	0.96	0.2347
14:33452981:G:A	50	98	0.98	0.1307
14:33453074:C:T	50	100	0.93	0.01906
14:33453259:G:C	50	96	0.96	0.08696
14:33453457:C:G	50	98	0.97	0.4746
14:33453552:T:G	50	100	0.98	0.03286
14:33453677:G:A	50	98	0.98	0.1305
14:33453770:C:T	50	98	0.97	0.4762
14:33454022:C:T	50	100	0.64	0.01035
14:33454086:C:T	50	98	0.96	0.0866
14:33454412:G:A	50	100	0.99	0.03268
14:33454617:G:A	50	98	0.96	0.1206
14:33454717:C:T	50	100	0.97	0.1215
14:33454951:G:A	50	98	0.98	0.1338
14:33454964:G:A	50	98	0.96	0.1491
14:33455970:A:G	50	96	0.95	0.1743
14:33456142:T:C	50	100	0.96	0.118
14:33456218:G:C	50	100	0.96	0.1182
14:33456403:A:G	50	96	0.66	0.01834
14:33456534:A:C	50	96	0.94	0.4254
14:33456602:G:T	50	98	0.81	0.01162
14:33456636:A:G	50	98	0.94	0.2963
14:33456712:C:T	50	100	0.81	0.05901
14:33456790:G:A	50	90	0.73	0.1463
14:33456985:T:G	50	98	0.94	0.3065
14:33457219:T:C	50	98	0.94	0.3232
14:33457562:C:T	50	100	0.99	0.02088
14:33458745:A:C	50	100	0.84	0.02687
14:33458842:G:C	50	98	0.98	0.02251
14:33459109:C:A	50	96	0.92	0.08551
14:33459217:T:C	50	100	0.97	0.03232
14:33459271:G:A	50	100	0.83	0.05556
14:33459813:T:A	50	100	0.82	0.05556
14:33459868:G:A	50	94	0.91	0.4788
14:33460531:T:A	50	98	0.63	0.03577
14:33460872:T:C	50	94	0.75	0.1578
14:33461004:G:A	50	98	0.66	0.2473
14:33461233:T:C	50	92	0.7	0.2712
14:33461268:A:G	50	96	0.82	0.06445
14:33461858:T:C	50	100	0.64	0.04339
14:33461951:G:C	50	96	0.86	0.03867
14:33462146:G:A	50	96	0.86	0.03976
14:33462314:G:A	50	98	0.84	0.03195
14:33462384:G:A	50	96	0.78	0.1115
14:33462395:T:C	50	100	0.9	0.06064
14:33462413:A:G	50	100	0.97	0.02651
14:33462617:C:A	50	98	0.88	0.0305
14:33462958:G:T	50	100	0.91	0.2625
14:33463131:G:A	50	100	0.93	0.4479
14:33463330:A:T	50	100	0.76	0.03794
14:33463448:G:A	50	98	0.94	0.09731
14:33463773:T:G	50	98	0.94	0.138
14:33463951:G:A	50	98	0.95	0.1529
14:33464070:C:G	50	98	0.95	0.2832
14:33464123:C:T	50	100	0.78	0.03159
14:33464389:A:G	50	100	0.98	0.01053
14:33464564:G:A	50	100	1	0.01816
14:33464839:T:C	50	100	0.92	0.04212
14:33464888:A:G	50	98	0.97	0.2585
14:33465240:A:G	50	98	0.97	0.2914
14:33465464:C:T	50	96	0.96	0.1883
14:33466209:C:T	50	100	0.84	0.02941
14:33466218:G:A	50	100	0.95	0.02778
14:33466496:G:A	50	98	0.89	0.01434
14:33466687:C:T	50	100	0.88	0.03341
14:33466704:G:A	50	100	0.93	0.05301
14:33467016:C:T	50	100	0.96	0.3348
14:33467422:G:A	50	100	0.98	0.01543
14:33467646:C:T	50	98	0.97	0.1983
14:33468091:C:T	50	100	0.92	0.01743
14:33468329:C:T	50	100	0.99	0.01216
14:33468479:G:C	50	96	0.97	0.244
14:33468578:T:C	50	96	0.97	0.317
14:33468853:G:C	50	100	1	0.01834
14:33468931:G:A	50	100	1	0.01834
14:33468953:A:G	50	100	0.97	0.01707
14:33468979:C:T	50	100	0.92	0.03413
14:33469084:C:T	50	100	1	0.01834
14:33469481:T:G	50	100	0.92	0.01924
14:33469536:A:G	50	100	0.99	0.03032
14:33469690:G:A	50	96	0.95	0.1077
14:33469717:A:G	50	100	0.9	0.01416
14:33469935:A:C	50	96	0.96	0.2384
14:33470004:A:G	50	100	1	0.01852
14:33470058:C:G	50	100	0.95	0.11
14:33470316:A:G	50	100	1	0.01852
14:33470443:G:A	50	100	0.99	0.01598
14:33470645:C:A	50	98	0.96	0.2491
14:33470863:C:T	50	98	0.96	0.4183
14:33471083:G:A	50	100	0.96	0.07153
14:33471107:G:A	50	100	0.91	0.04811
14:33471177:C:T	50	100	0.97	0.08569
14:33471346:A:G	50	100	0.97	0.1209
14:33471504:C:T	50	100	0.97	0.1347
14:33471664:G:A	50	100	0.96	0.1142
14:33471948:A:G	50	100	1	0.01852
14:33472036:C:A	50	94	0.94	0.1438
14:33472074:G:A	50	98	0.95	0.1747
14:33473073:T:C	50	100	0.96	0.0532
14:33473239:A:G	50	100	1	0.02033
14:33473242:A:G	50	100	0.92	0.04176
14:33473633:T:G	50	98	0.95	0.2113
14:33473665:G:A	50	98	0.96	0.2248
14:33474676:G:C	50	100	0.9	0.04085
14:33474693:G:A	50	100	0.94	0.1117
14:33474699:G:A	50	100	0.94	0.1117
14:33474926:G:T	50	100	0.96	0.09749
14:33475024:A:T	50	100	0.98	0.0512
14:33475083:A:G	50	100	1	0.02033
14:33475176:C:T	50	100	0.98	0.01489
14:33475575:T:A	50	100	0.95	0.07952
14:33475985:C:A	50	98	0.93	0.2404
14:33476019:C:G	50	98	0.92	0.2191
14:33476045:A:G	50	100	0.94	0.1089
14:33476314:T:C	50	96	0.94	0.2504
14:33476504:T:A	50	100	0.98	0.4321
14:33476575:C:A	50	100	0.95	0.1952
14:33477274:G:A	50	100	0.97	0.04121
14:33477368:C:T	50	100	0.97	0.05047
14:33477424:C:A	50	100	0.72	0.04811
14:33477484:G:C	50	100	0.98	0.02142
14:33477517:G:A	50	100	0.95	0.05084
14:33477974:A:T	50	100	0.97	0.02142
14:33478119:C:T	50	100	0.99	0.02251
14:33478281:A:G	50	98	0.97	0.3885
14:33478460:C:A	50	100	0.96	0.0866
14:33478667:G:A	50	100	0.98	0.03268
14:33478799:T:C	50	98	0.97	0.3902
14:33479086:G:A	50	98	0.97	0.344
14:33479194:A:G	50	98	0.97	0.4043
14:33479403:G:A	50	100	0.8	0.01398
14:33480040:T:C	50	98	0.96	0.3731
14:33480163:A:C	50	100	0.91	0.1084
14:33480180:C:T	50	100	0.89	0.09441
14:33480301:G:A	50	98	0.94	0.3713
14:33480519:C:G	48	95.8	0.95	0.3883
14:33480593:C:T	50	100	0.97	0.01235
14:33481084:A:G	50	100	0.9	0.01997
14:33481649:C:T	50	100	0.96	0.4054
14:33482057:T:G	50	98	0.89	0.1102
14:33482422:A:G	50	100	0.95	0.01235
14:33482699:C:A	50	94	0.92	0.4228
14:33483194:C:A	50	96	0.9	0.12
14:33483292:A:G	50	100	0.88	0.01997
14:33483340:C:G	50	98	0.88	0.1523
14:33483808:C:T	50	100	0.87	0.0463
14:33484234:C:G	50	96	0.92	0.1701
14:33485829:T:G	50	100	0.76	0.03976
14:33485934:C:T	50	100	0.96	0.01434
14:33486108:A:G	50	98	0.86	0.01452
14:33486453:T:G	50	96	0.85	0.1311
14:33486552:A:T	50	100	0.6	0.01126
14:33486619:C:T	50	94	0.91	0.3544
14:33487533:A:G	50	100	0.94	0.05792
14:33488318:G:C	50	100	0.9	0.1109
14:33488674:T:A	50	98	0.88	0.01707
14:33488995:A:C	50	96	0.88	0.4021
14:33489175:A:G	50	98	0.92	0.1104
14:33490076:A:C	50	100	0.93	0.07262
14:33490175:C:T	50	100	0.95	0.02614
14:33490612:T:C	50	100	0.95	0.04194
14:33490728:C:T	50	100	0.95	0.01943
14:33491562:T:G	50	100	0.82	0.01089
14:33491682:T:C	50	98	0.69	0.0256
14:33491683:G:A	50	100	0.81	0.01235
14:33492388:T:G	50	100	0.75	0.1126
14:33493283:G:A	50	98	0.93	0.01979
14:33493613:G:A	50	100	0.81	0.01543
14:33494320:A:C	50	100	0.85	0.01126
14:33494426:G:A	50	98	0.81	0.0256
14:33494489:G:A	50	100	0.82	0.01943
14:33494923:A:C	50	100	0.99	0.01616
14:33495332:G:T	50	100	0.99	0.01634
14:33495972:A:C	50	92	0.82	0.348
14:33496502:A:G	50	98	0.95	0.02705
14:33497180:C:T	50	100	1	0.01634
14:33497289:A:G	50	98	0.94	0.01652
14:33498144:G:A	50	100	0.63	0.02832
14:33498379:A:G	50	100	1	0.0167
14:33498903:T:G	47	95.7	0.84	0.3749
14:33498933:A:T	49	91.8	0.61	0.04503
14:33499058:G:A	49	87.8	0.86	0.4808
14:33499108:A:C	50	100	1	0.01688
14:33500139:A:C	50	100	0.92	0.08224
14:33501305:G:A	50	98	0.92	0.1632
14:33501339:T:C	50	98	0.98	0.02487
14:33501666:G:A	50	98	0.94	0.0906
14:33502850:A:G	50	98	0.95	0.4301
14:33503337:G:A	50	98	0.94	0.4283
14:33503619:T:C	50	98	0.95	0.4116
14:33503647:A:G	50	96	0.93	0.2318
14:33504709:C:G	50	98	0.93	0.4172
14:33504785:A:G	50	100	0.88	0.06155
14:33506687:A:G	50	98	0.95	0.3509
14:33507102:A:G	50	100	0.84	0.01271
14:33507118:A:G	50	100	0.97	0.03232
14:33507484:A:T	50	96	0.94	0.3794
14:33507632:T:C	50	96	0.92	0.1983
14:33507669:T:C	50	96	0.94	0.4154
14:33507711:C:G	50	100	0.98	0.03413
14:33507749:T:C	50	100	0.98	0.03413
14:33508306:G:C	50	98	0.94	0.2901
14:33508334:A:C	50	98	0.93	0.2653
14:33509018:T:G	50	100	0.93	0.04375
14:33509300:G:A	50	98	0.94	0.2193
14:33509366:T:C	50	98	0.98	0.3684
14:33509453:A:G	50	98	0.95	0.2943
14:33510513:C:G	50	100	0.99	0.1939
14:33510768:T:C	50	98	0.99	0.4366
14:33511132:G:C	50	98	0.99	0.411
14:33511256:T:C	50	100	1	0.1892
14:33511548:C:G	50	100	0.99	0.3733
14:33511549:C:T	50	100	0.99	0.3731
14:33511659:A:G	50	100	0.99	0.3834
14:33511759:G:C	50	100	0.99	0.1863
14:33512474:A:G	50	100	1	0.3593
14:33512724:C:T	50	100	1	0.3658
14:33512992:T:C	50	100	1	0.3284
14:33513105:G:A	50	100	0.99	0.05901
14:33513282:T:C	50	100	0.99	0.3591
14:33513691:T:C	50	100	0.99	0.3591
14:33513934:A:G	50	100	0.99	0.3771
14:33514662:A:G	50	100	0.98	0.3575
14:33514909:A:G	50	98	0.99	0.1817
14:33515216:A:G	50	98	0.84	0.05192
14:33516017:C:T	50	100	0.97	0.0512
14:33516397:A:G	50	100	0.99	0.356
14:33516518:A:C	50	100	0.98	0.3595
14:33516738:T:C	50	100	0.97	0.2816
14:33517368:A:G	50	100	0.98	0.3566
14:33517601:C:G	50	100	0.83	0.01035
14:33517750:C:T	50	100	0.98	0.3555
14:33517892:A:T	50	100	0.98	0.3558
14:33518182:T:C	50	100	0.99	0.2801
14:33518389:A:T	50	100	0.98	0.2976
14:33518660:A:G	50	100	0.95	0.07607
14:33519296:C:T	50	100	0.97	0.4343
14:33519744:G:A	50	100	0.96	0.3753
14:33519750:A:G	50	100	0.97	0.2983
14:33520126:A:T	50	98	0.99	0.2536
14:33520134:T:A	50	98	0.99	0.2536
14:33520385:T:A	50	98	0.98	0.3947
14:33520668:A:G	50	98	0.97	0.39
14:33520991:T:C	50	98	0.96	0.335
14:33521032:T:C	50	98	0.97	0.3936
14:33521084:A:C	50	100	0.96	0.4688
14:33521408:G:A	50	94	0.67	0.01725
14:33521619:G:A	50	96	0.98	0.1917
14:33521897:C:T	50	100	0.98	0.05047
14:33522261:T:G	50	100	0.98	0.05102
14:33522530:A:G	50	100	0.98	0.04739
14:33522939:T:C	50	100	0.98	0.05029
14:33523431:A:G	50	100	0.93	0.04975
14:33523534:A:G	50	94	0.62	0.02905
14:33524079:G:A	50	100	1	0.0158
14:33524193:T:G	50	100	0.88	0.01525
14:33524221:C:T	50	100	1	0.0158
14:33524312:A:G	50	94	0.86	0.3424
14:33524363:A:G	50	100	0.95	0.04176
14:33524556:G:T	50	100	0.82	0.01126
14:33524715:C:T	50	100	0.89	0.1113
14:33524764:A:G	50	100	0.9	0.1389
14:33524861:T:C	50	100	0.99	0.0158
14:33524880:T:C	50	100	0.9	0.1449
14:33525401:C:T	50	100	0.87	0.0748
14:33525854:C:T	50	92	0.93	0.4501
14:33526319:G:A	50	98	0.88	0.02306
14:33526365:C:A	50	94	0.93	0.3733
14:33526386:A:G	50	96	0.94	0.4581
14:33526623:A:G	50	100	0.73	0.01852
14:33526907:C:T	50	98	0.86	0.01688
14:33527464:T:C	50	100	0.88	0.02596
14:33527749:A:C	50	100	0.96	0.05192
14:33528094:C:A	50	96	0.94	0.4849
14:33529553:T:G	50	100	0.95	0.05937
14:33529591:A:G	50	100	0.88	0.02033
14:33529835:T:G	50	100	0.96	0.4573
14:33530089:G:A	50	100	0.97	0.01471
14:33530176:C:T	50	100	1	0.01107
14:33531006:T:C	50	100	0.97	0.05301
14:33531112:G:T	50	98	0.86	0.02487
14:33531217:T:C	50	100	0.74	0.02614
14:33531297:A:G	50	98	0.99	0.4671
14:33531323:A:C	50	100	0.98	0.02306
14:33531539:G:T	50	100	0.99	0.4699
14:33531549:A:G	50	100	0.86	0.05773
14:33531617:T:A	50	100	0.81	0.01761
14:33531841:C:G	50	98	0.99	0.4864
14:33531912:G:T	50	100	1	0.01216
14:33532051:A:C	50	100	0.94	0.02651
14:33532735:C:T	50	100	0.98	0.3898
14:33533144:T:A	50	100	0.89	0.05374
14:33533250:T:A	49	100	0.98	0.4624
14:33533383:C:T	50	100	0.98	0.3929
14:33533513:T:C	50	100	0.98	0.4828
14:33533611:C:T	50	100	0.99	0.4789
14:33533651:T:C	50	100	0.98	0.4828
14:33533803:G:A	50	100	0.98	0.4415
14:33534039:G:A	50	100	0.99	0.4374
14:33534187:A:G	50	100	0.98	0.4889
14:33534337:C:T	50	98	0.93	0.02778
14:33534431:G:T	50	100	0.97	0.4176
14:33534663:T:C	50	100	0.98	0.4602
14:33534787:A:G	50	100	0.98	0.4762
14:33534865:T:C	50	100	0.94	0.04267
14:33534937:C:T	50	100	0.94	0.04267
14:33534939:T:C	50	100	0.94	0.04267
14:33535041:T:C	50	96	0.98	0.1924
14:33535158:A:G	50	100	0.84	0.02015
14:33535182:A:T	50	94	0.98	0.2179
14:33535189:T:C	50	96	0.98	0.1599
14:33535301:G:T	50	94	0.97	0.2242
14:33535459:G:A	50	94	0.97	0.2177
14:33535602:A:G	50	96	0.97	0.193
14:33535643:A:G	50	100	0.93	0.07371
14:33535998:A:G	50	96	0.97	0.1986
14:33536020:T:C	50	96	0.97	0.1997
14:33536203:A:T	50	96	0.97	0.1997
14:33536263:A:G	50	96	0.97	0.1999
14:33536513:C:G	50	100	0.96	0.02015
14:33536832:A:C	50	96	0.96	0.2015
14:33537258:T:C	50	100	0.93	0.04339
14:33537562:G:A	50	98	0.96	0.1363
14:33538099:C:T	49	93.9	0.88	0.2035
14:33538477:G:A	50	100	0.97	0.05646
14:33539160:T:C	50	98	0.79	0.01906
14:33539399:G:A	50	98	0.76	0.03032
14:33539411:A:G	50	98	0.93	0.065
14:33539446:A:G	50	98	0.93	0.09041
14:33539461:C:T	50	98	0.92	0.07898
14:33539523:G:A	50	98	0.92	0.1138
14:33539737:A:G	50	98	0.93	0.08914
14:33539925:C:G	50	98	0.91	0.0256
14:33540057:G:A	50	100	0.89	0.04194
14:33540879:G:A	50	98	0.8	0.03613
14:33541927:T:G	50	98	0.92	0.02397
14:33541995:C:G	50	100	0.8	0.01416
14:33542476:T:C	50	94	0.95	0.3624
14:33542524:A:G	50	94	0.96	0.3691
14:33542731:G:A	50	96	0.95	0.4653
14:33542746:T:C	50	96	0.95	0.468
14:33542851:C:T	50	100	0.99	0.01035
14:33543483:G:T	50	100	0.99	0.01543
14:33543490:A:G	50	100	0.93	0.01198
14:33543636:C:T	50	94	0.96	0.4717
14:33543680:A:G	50	96	0.95	0.4568
14:33543719:C:T	50	94	0.96	0.4628
14:33543847:G:A	50	100	0.79	0.01598
14:33544515:G:A	50	94	0.93	0.248
14:33544603:A:G	50	98	0.93	0.02306
14:33544742:G:A	50	92	0.94	0.4379
14:33544887:A:G	48	93.8	0.92	0.2553
14:33544889:A:G	50	100	0.67	0.01507
14:33545191:T:C	50	100	0.99	0.01924
14:33545527:T:A	50	100	1	0.01035
14:33545815:A:G	50	100	0.95	0.2738
14:33546060:T:G	50	100	0.77	0.01362
14:33546418:C:T	50	100	0.97	0.3373
14:33546499:T:C	50	100	0.96	0.4717
14:33546614:A:G	50	100	0.96	0.1338
14:33546630:T:G	50	100	0.76	0.0276
14:33547258:C:T	50	100	0.97	0.3371
14:33547565:G:A	50	100	0.98	0.337
14:33548051:C:T	50	100	0.72	0.01017
14:33548160:A:G	50	100	0.95	0.3793
14:33548258:G:T	50	100	0.94	0.3985
14:33548304:A:G	50	100	0.95	0.3983
14:33548463:G:A	50	100	0.94	0.3981
14:33548534:G:C	50	100	0.94	0.2578
14:33548740:C:A	50	100	0.95	0.252
14:33548832:C:A	50	100	0.95	0.0305
14:33548982:T:A	50	100	0.83	0.04158
14:33549780:C:T	50	100	0.96	0.3595
14:33550281:A:G	50	100	0.94	0.2903
14:33550445:G:A	50	98	0.67	0.01906
14:33550564:A:G	50	100	0.95	0.1055
14:33551348:T:C	50	100	0.83	0.01525
14:33551378:C:T	50	100	0.96	0.2834
14:33551818:G:A	50	98	0.85	0.01144
14:33551822:G:A	50	100	0.98	0.3351
14:33551886:G:A	50	98	0.85	0.01561
14:33552582:C:T	50	100	0.97	0.3509
14:33552816:T:A	50	98	0.95	0.04339
14:33552933:G:A	50	100	0.98	0.3513
14:33553146:T:G	50	100	0.79	0.01398
14:33553517:C:T	50	100	0.99	0.3519
14:33553627:T:C	50	100	0.97	0.3459
14:33554128:G:T	50	100	0.99	0.3355
14:33554408:A:G	50	100	0.93	0.01107
14:33554617:T:A	50	100	0.8	0.01707
14:33554620:C:T	50	100	0.92	0.01489
14:33554864:G:A	50	100	1	0.0118
14:33555013:T:A	50	98	0.96	0.1176
14:33555228:G:T	50	100	0.99	0.3509
14:33555483:T:A	50	100	1	0.0118
14:33555713:A:G	50	100	0.87	0.01906
14:33555896:C:G	50	96	0.97	0.3106
14:33555989:C:A	50	98	0.97	0.313
14:33556113:T:C	50	100	0.97	0.161
14:33556152:C:G	50	98	0.69	0.01434
14:33556153:T:A	50	100	0.99	0.3232
14:33556670:A:G	50	98	0.99	0.3408
14:33557044:G:C	50	100	0.83	0.02832
14:33557103:G:T	50	98	0.99	0.3228
14:33557104:A:T	50	98	0.99	0.3228
14:33557297:A:G	50	100	0.97	0.1634
14:33557435:G:A	50	100	0.98	0.0118
14:33557956:A:G	50	100	0.83	0.02832
14:33558005:T:C	50	100	0.98	0.1601
14:33558331:G:C	50	100	0.97	0.1727
14:33558656:A:G	50	100	0.91	0.01344
14:33558746:C:T	50	100	0.95	0.1058
14:33559348:C:T	50	100	0.82	0.01362
14:33559587:T:C	50	100	0.96	0.05011
14:33559964:T:C	50	100	0.97	0.1601
14:33560385:T:C	50	100	0.95	0.09132
14:33560652:C:T	50	100	0.98	0.1663
14:33560662:A:G	50	100	0.98	0.276
14:33560735:A:C	50	100	0.85	0.01017
14:33560994:G:C	50	98	0.98	0.1883
14:33561038:A:G	50	100	0.99	0.1592
14:33561646:C:T	50	100	0.98	0.4853
14:33561663:G:A	50	98	0.88	0.02905
14:33561665:G:A	50	100	0.86	0.01471
14:33561676:T:C	50	100	0.96	0.04811
14:33561781:G:A	50	100	0.98	0.4907
14:33562217:A:G	50	100	0.89	0.05138
14:33562249:C:T	50	100	0.93	0.1064
14:33562272:G:A	50	98	0.96	0.04847
14:33562279:C:T	50	100	0.92	0.01906
14:33562296:C:A	50	100	0.97	0.3068
14:33562302:T:C	50	100	0.98	0.1806
14:33562700:A:G	50	100	0.98	0.1581
14:33563077:G:C	50	100	0.96	0.1808
14:33563419:A:T	50	100	0.96	0.3137
14:33563510:A:T	49	89.8	0.96	0.2594
14:33563541:G:C	46	89.1	0.67	0.01616
14:33563689:T:C	50	100	0.96	0.3346
14:33564115:G:A	50	100	0.96	0.4468
14:33564222:T:G	50	100	0.95	0.4552
14:33564311:G:A	50	96	0.82	0.01107
14:33564511:G:C	50	100	0.94	0.2416
14:33564881:C:T	50	100	0.92	0.1779
14:33565096:T:C	50	100	0.88	0.03885
14:33565659:A:G	50	98	0.9	0.01634
14:33565868:G:A	50	96	0.69	0.1668
14:33565897:A:T	50	90	0.65	0.1616
14:33565952:C:T	50	78	0.66	0.4902
14:33566482:A:C	50	100	0.75	0.02197
14:33566546:T:C	50	98	0.63	0.02015
14:33566682:G:A	50	98	0.72	0.05537
14:33566801:A:G	50	92	0.73	0.159
14:33567035:G:A	50	98	0.73	0.08224
14:33567151:T:C	50	100	0.87	0.02524
14:33567670:C:T	50	92	0.8	0.2086
14:33567693:C:T	50	100	0.63	0.01344
14:33568655:A:C	50	94	0.66	0.06191
14:33568656:T:C	50	96	0.97	0.07789
14:33568862:T:C	50	96	0.8	0.1269
14:33569036:C:A	50	96	0.97	0.07571
14:33569037:A:G	50	96	0.98	0.07589
14:33569393:A:T	50	100	0.72	0.01598
14:33569418:T:C	50	100	0.85	0.0935
14:33569427:T:C	50	88	0.76	0.2551
14:33569558:A:G	50	98	0.82	0.01325
14:33569630:T:A	50	98	0.98	0.0768
14:33569858:C:T	50	100	0.92	0.0256
14:33569905:A:G	50	96	0.87	0.3666
14:33570132:G:A	50	100	0.64	0.01525
14:33570265:T:G	50	98	0.98	0.07662
14:33570303:A:G	50	96	0.92	0.323
14:33570434:A:G	50	98	0.9	0.09786
14:33570451:A:C	50	96	0.91	0.1131
14:33570505:A:C	50	96	0.74	0.02052
14:33570598:A:G	50	98	0.91	0.1137
14:33570678:G:A	50	100	0.92	0.01434
14:33570687:A:G	50	98	0.98	0.07734
14:33571069:T:G	50	96	0.98	0.07734
14:33571217:T:C	50	98	0.92	0.1144
14:33571225:A:G	50	100	0.86	0.01289
14:33571376:A:G	50	94	0.94	0.1619
14:33571463:T:G	50	100	0.78	0.01289
14:33571576:C:T	50	94	0.94	0.1496
14:33571778:C:T	50	92	0.95	0.161
14:33571909:T:G	50	94	0.96	0.1899
14:33572037:T:G	50	96	0.92	0.08769
14:33572068:A:G	50	94	0.95	0.2032
14:33572090:A:G	50	94	0.96	0.1905
14:33572139:A:G	50	94	0.95	0.1905
14:33572178:T:G	50	98	0.94	0.09913
14:33572259:C:T	50	100	0.78	0.01398
14:33572300:A:T	50	100	0.96	0.02796
14:33572301:A:T	50	100	0.96	0.02796
14:33572572:G:A	50	96	0.91	0.1124
14:33572805:A:G	50	100	0.96	0.02796
14:33572936:T:C	50	94	0.89	0.37
14:33572937:C:A	50	94	0.89	0.3704
14:33573200:T:G	50	98	0.92	0.0443
14:33573490:A:G	50	96	0.88	0.3132
14:33573706:C:T	50	100	0.96	0.02832
14:33573849:A:G	50	92	0.9	0.3952
14:33574390:A:G	50	100	0.98	0.02814
14:33574530:C:G	50	100	0.81	0.01216
14:33575173:T:C	50	100	0.8	0.03086
14:33575208:G:A	50	100	0.92	0.01017
14:33575350:A:G	50	98	0.91	0.1264
14:33575369:A:G	50	100	0.92	0.1104
14:33575546:T:A	50	96	0.88	0.315
14:33575705:A:C	50	100	0.9	0.02378
14:33575850:A:C	50	100	0.9	0.0216
14:33575993:G:C	50	100	0.99	0.02778
14:33576220:A:C	50	98	0.91	0.1104
14:33576397:G:A	50	100	0.98	0.02796
14:33576518:A:T	50	100	0.98	0.02778
14:33576738:A:G	50	100	0.87	0.02832
14:33577033:G:A	50	96	0.92	0.366
14:33577668:C:G	50	96	0.91	0.2823
14:33577712:G:C	50	96	0.96	0.1158
14:33577805:T:G	50	92	0.91	0.4021
14:33578156:T:C	50	94	0.94	0.2358
14:33578208:T:C	50	96	0.91	0.4368
14:33578235:C:T	50	96	0.97	0.1149
14:33579033:A:G	50	100	0.97	0.1149
14:33579071:A:G	50	96	0.9	0.4475
14:33579236:C:G	50	98	0.91	0.1044
14:33579308:A:G	50	98	0.91	0.1049
14:33579590:C:T	50	96	0.91	0.4183
14:33580559:C:T	50	94	0.88	0.1291
14:33580644:C:T	50	88	0.88	0.3598
14:33581412:C:T	50	100	0.94	0.06318
14:33581423:G:A	50	94	0.92	0.2573
14:33581719:C:G	50	100	1	0.02669
14:33581834:A:G	50	100	0.96	0.03849
14:33582326:A:G	50	94	0.84	0.1748
14:33582517:T:C	50	100	0.93	0.06445
14:33582541:A:C	50	100	1	0.02651
14:33582570:G:C	50	92	0.92	0.2035
14:33582697:C:A	50	100	0.94	0.03431
14:33582709:C:T	50	94	0.93	0.2997
14:33582927:T:C	49	98	0.93	0.2682
14:33583087:T:C	50	92	0.94	0.1957
14:33583088:G:A	50	98	0.96	0.05029
14:33583144:G:C	49	98	0.95	0.06373
14:33583237:C:G	50	98	0.98	0.03086
14:33583267:C:T	50	98	0.95	0.06391
14:33583523:G:A	50	98	0.9	0.05283
14:33583527:A:G	50	100	0.99	0.02687
14:33583619:A:T	50	98	0.95	0.01452
14:33583695:A:G	50	100	0.89	0.02887
14:33583789:A:G	50	100	0.95	0.08551
14:33583890:T:G	50	98	0.95	0.09296
14:33583964:G:A	50	100	0.89	0.02869
14:33584061:T:C	50	100	0.94	0.2585
14:33584413:G:A	50	90	0.89	0.3537
14:33584414:G:A	50	90	0.7	0.0532
14:33584493:T:C	50	98	0.97	0.1316
14:33584769:A:G	50	98	0.88	0.2783
14:33584827:A:G	50	100	0.92	0.02251
14:33584850:A:G	50	98	0.96	0.3853
14:33585068:C:T	50	100	0.89	0.2783
14:33585649:A:C	50	100	0.92	0.02959
14:33585682:T:C	50	100	0.98	0.09858
14:33585714:G:T	50	100	0.96	0.05483
14:33585737:T:C	50	96	0.97	0.3805
14:33585770:T:C	50	96	0.97	0.3054
14:33586897:A:G	50	98	0.98	0.03268
14:33587692:G:A	50	100	1	0.02651
14:33587753:T:G	50	100	1	0.02651
14:33587809:A:C	50	100	0.97	0.09804
14:33587843:A:G	50	100	0.98	0.1703
14:33587867:G:A	50	100	1	0.02651
14:33587877:A:G	50	100	0.99	0.04267
14:33588002:A:C	50	100	1	0.02651
14:33588180:T:C	50	100	0.92	0.01816
14:33588224:T:G	50	100	0.98	0.112
14:33588291:C:T	50	100	1	0.02669
14:33588357:T:G	50	98	0.98	0.4486
14:33588487:G:C	50	100	0.97	0.08224
14:33588625:T:C	50	100	1	0.02941
14:33588627:C:T	49	100	1	0.02941
14:33588636:T:C	49	100	1	0.02941
14:33588850:T:C	50	100	1	0.02959
14:33588863:G:T	50	100	1	0.02941
14:33589048:C:G	50	100	0.98	0.05102
14:33589148:G:C	50	98	0.99	0.4455
14:33589150:A:G	50	100	1	0.02941
14:33589213:T:G	50	98	0.98	0.157
14:33589245:G:A	50	100	1	0.02941
14:33589366:C:T	50	100	1	0.02778
14:33589502:G:A	50	100	1	0.0354
14:33589513:G:A	50	100	0.99	0.02469
14:33589514:C:G	50	100	0.96	0.02669
14:33589623:G:A	50	100	0.94	0.01289
14:33589640:C:A	50	100	1	0.02669
14:33590007:G:A	50	100	0.98	0.0532
14:33590021:A:G	50	100	1	0.02669
14:33590047:G:A	50	100	1	0.03649
14:33590160:T:C	50	100	1	0.02959
14:33590213:A:G	50	100	1	0.02941
14:33590228:G:T	50	100	0.98	0.05192
14:33590322:C:G	50	96	0.99	0.4252
14:33590384:T:C	50	100	1	0.03232
14:33590787:G:A	50	100	1	0.02669
14:33590883:A:G	50	100	1	0.03177
14:33591151:C:T	50	98	0.93	0.02669
14:33591367:A:C	50	100	0.99	0.1423
14:33591469:C:T	50	100	0.98	0.0532
14:33591471:G:T	50	100	0.98	0.0532
14:33591503:C:T	50	100	0.99	0.1396
14:33591517:A:G	50	100	0.95	0.02433
14:33591965:C:T	50	100	0.98	0.05356
14:33592127:T:C	50	100	1	0.02687
14:33592441:T:C	50	96	0.99	0.4092
14:33592474:G:A	50	100	0.94	0.01924
14:33592722:A:G	50	100	0.98	0.1051
14:33592800:T:A	50	100	0.94	0.02651
14:33593065:C:T	50	100	1	0.02669
14:33593322:C:T	50	100	0.97	0.04775
14:33593782:T:G	50	100	0.96	0.09822
14:33593798:C:T	50	96	0.99	0.1294
14:33594807:T:G	50	100	0.96	0.03595
14:33594817:G:A	50	100	0.92	0.01924
14:33595441:T:A	50	98	0.99	0.3448
14:33595569:T:C	50	98	0.99	0.4267
14:33595608:A:C	50	100	1	0.03831
14:33595693:T:C	50	98	0.99	0.4277
14:33595872:G:A	50	100	0.9	0.01344
14:33595886:G:C	50	98	0.94	0.0158
14:33596315:T:C	50	98	0.98	0.1783
14:33597013:G:A	50	100	0.89	0.01253
14:33597237:C:T	50	100	0.98	0.04975
14:33597285:C:T	50	100	1	0.02233
14:33597528:G:A	50	100	0.98	0.02723
14:33597593:G:T	50	96	0.97	0.1351
14:33597752:A:T	50	100	0.98	0.05574
14:33597899:A:T	50	100	0.98	0.02723
14:33597962:A:G	50	100	1	0.02251
14:33598223:T:C	50	96	0.73	0.02651
14:33598738:A:G	50	100	1	0.02269
14:33599155:G:T	50	100	1	0.02524
14:33599495:A:C	50	100	0.96	0.1158
14:33599640:G:A	50	98	0.97	0.02306
14:33599839:A:C	50	98	0.98	0.2983
14:33599862:G:A	50	100	0.99	0.01198
14:33600626:T:C	50	100	0.99	0.01071
14:33601552:A:G	50	94	0.99	0.4366
14:33601627:A:C	50	100	1	0.01053
14:33601645:G:A	50	94	0.99	0.2934
14:33601891:C:T	50	98	0.9	0.03831
14:33601909:G:C	50	96	0.99	0.2899
14:33602175:T:A	50	100	1	0.02233
14:33602418:T:C	50	98	1	0.3947
14:33602481:A:G	50	100	0.99	0.1318
14:33602535:T:G	50	100	0.99	0.0256
14:33602670:G:T	50	100	0.88	0.01198
14:33603351:G:T	50	100	0.99	0.2899
14:33603374:C:A	50	100	0.99	0.2899
14:33604002:C:A	49	100	0.97	0.08243
14:33604033:T:C	50	100	0.86	0.01216
14:33604084:G:A	50	100	0.98	0.161
14:33604348:A:C	50	100	1	0.02723
14:33604411:T:C	50	100	1	0.02723
14:33604497:A:C	50	100	1	0.02796
14:33605008:G:A	50	100	1	0.0216
14:33605326:T:C	50	100	1	0.02723
14:33605352:A:C	50	100	0.83	0.01688
14:33605684:G:T	50	100	1	0.02179
14:33605910:A:G	50	100	1	0.02451
14:33605999:G:A	50	100	1	0.02251
14:33606061:C:G	50	100	0.99	0.04993
14:33606304:G:A	49	85.7	0.99	0.3571
14:33606415:A:G	50	98	0.99	0.2747
14:33606469:G:A	50	100	0.97	0.0256
14:33606862:T:C	50	100	0.99	0.05338
14:33607355:T:G	50	100	0.98	0.09749
14:33607400:G:C	50	98	0.99	0.3184
14:33608008:G:A	50	98	0.99	0.3125
14:33608210:A:G	50	100	0.99	0.01198
14:33608414:C:G	50	100	0.98	0.02887
14:33608642:C:T	50	100	0.95	0.02251
14:33608839:C:A	50	98	0.99	0.1883
14:33609342:C:T	50	100	0.97	0.04684
14:33609792:T:C	50	100	1	0.01162
14:33609894:C:T	50	100	0.92	0.01652
14:33610029:A:C	50	100	0.95	0.01652
14:33610210:A:C	50	100	0.9	0.02179
14:33610583:A:T	50	94	0.98	0.03831
14:33610607:A:G	50	100	0.97	0.02633
14:33610831:A:G	50	98	0.99	0.4737
14:33611132:A:G	50	98	0.99	0.2647
14:33611216:T:A	50	98	0.99	0.4468
14:33611501:C:T	50	100	0.96	0.03776
14:33611676:T:A	50	100	1	0.03468
14:33611691:C:G	50	98	0.99	0.2633
14:33611702:A:G	50	96	0.95	0.4811
14:33611833:A:G	50	100	0.85	0.01543
14:33611882:C:T	50	98	0.98	0.4385
14:33611897:A:C	50	96	0.98	0.4719
14:33611984:G:A	50	100	1	0.03286
14:33612028:G:A	50	98	0.99	0.2377
14:33613097:T:C	50	100	0.98	0.02832
14:33613618:C:A	50	96	0.96	0.4577
14:33613634:T:G	50	96	0.99	0.03395
14:33613788:T:C	50	98	0.96	0.06427
14:33614183:A:C	50	100	0.97	0.02179
14:33614444:C:A	50	96	0.95	0.08188
14:33614711:A:T	50	100	0.94	0.02505
14:33614741:T:C	50	100	0.87	0.0187
14:33614743:G:T	50	100	0.93	0.02433
14:33614897:G:T	50	100	0.9	0.01779
14:33614943:G:T	50	96	0.94	0.1999
14:33615041:G:C	50	100	1	0.02542
14:33615113:A:G	50	100	0.99	0.02578
14:33615130:G:A	50	94	0.92	0.2665
14:33615567:T:C	50	80	0.81	0.3998
14:33615980:A:C	50	98	0.71	0.02378
14:33616527:G:A	50	100	0.92	0.06826
14:33617589:G:A	50	100	0.97	0.05955
14:33617976:A:T	50	100	0.89	0.01053
14:33618010:G:A	50	100	0.96	0.2591
14:33618280:A:C	50	98	0.97	0.07988
14:33618656:T:C	50	98	0.81	0.06427
14:33618753:G:A	50	100	0.99	0.01035
14:33618864:G:A	50	100	0.98	0.2536
14:33618918:G:C	50	98	0.99	0.03413
14:33619179:C:A	50	100	0.98	0.2578
14:33619416:A:C	50	100	0.98	0.01943
14:33619455:A:T	50	98	0.98	0.03377
14:33619533:G:A	50	98	0.99	0.0354
14:33620126:A:G	50	100	0.97	0.01961
14:33620331:C:T	50	98	0.97	0.01852
14:33620550:C:T	49	100	0.96	0.04212
14:33620693:A:C	50	100	0.95	0.01943
14:33621246:A:G	50	98	0.97	0.07135
14:33621536:T:A	50	100	0.87	0.01634
14:33622028:G:A	50	100	0.99	0.01543
14:33622141:T:C	50	100	1	0.03704
14:33622377:C:G	50	100	1	0.03722
14:33622469:A:G	50	100	0.95	0.01289
14:33622475:A:T	50	100	1	0.03704
14:33622648:C:T	50	100	0.85	0.0207
14:33622718:T:G	50	100	0.98	0.06173
14:33622907:T:C	50	100	0.96	0.01761
14:33622998:G:A	50	100	0.98	0.01743
14:33623742:T:G	50	98	0.98	0.02415
14:33623852:G:A	50	98	0.75	0.04557
14:33624245:A:G	50	98	0.99	0.01797
14:33624505:G:A	50	98	0.99	0.09786
14:33624815:C:T	50	100	1	0.01525
14:33625345:C:T	50	100	0.99	0.1973
14:33625451:C:A	50	100	0.98	0.2088
14:33626145:A:C	50	100	1	0.04031
14:33626259:A:C	50	98	0.92	0.04085
14:33626385:T:C	50	100	1	0.1186
14:33626725:T:G	50	100	1	0.02378
14:33627196:T:G	50	98	0.95	0.06681
14:33627257:A:G	50	100	0.95	0.04739
14:33627491:C:T	50	98	0.98	0.1509
14:33627699:A:G	50	100	1	0.01816
14:33627969:C:T	50	98	1	0.03232
14:33628298:A:G	50	98	1	0.03286
14:33628983:G:C	50	100	1	0.02197
14:33630167:A:G	50	100	0.95	0.061
14:33630929:G:A	50	98	0.99	0.215
14:33631265:G:A	50	100	1	0.02215
14:33631292:G:A	50	100	0.88	0.01834
14:33631650:C:A	50	100	1	0.07898
14:33631915:T:C	50	100	0.99	0.1405
14:33632226:A:G	50	100	1	0.01834
14:33632549:C:T	50	100	1	0.02233
14:33632665:T:C	50	100	1	0.04739
14:33632692:G:A	50	100	1	0.05574
14:33632803:C:T	50	100	0.9	0.01906
14:33633048:G:A	50	98	0.98	0.0915
14:33633084:G:T	50	100	1	0.04067
14:33633921:T:C	50	100	1	0.1382
14:33634305:G:A	50	100	0.99	0.1374
14:33634529:C:T	50	100	1	0.02451
14:33634603:G:C	50	100	1	0.01434
14:33634629:T:G	50	100	0.91	0.01471
14:33634742:T:G	50	100	1	0.02251
14:33635078:C:A	49	100	0.99	0.1979
14:33635135:G:A	50	100	0.96	0.05628
14:33635185:T:C	50	100	1	0.02251
14:33635243:C:G	50	100	1	0.02324
14:33635311:G:A	50	100	0.99	0.1895
14:33635511:A:C	50	100	0.99	0.02269
14:33636125:A:G	50	100	0.98	0.03105
14:33636167:G:A	50	100	0.98	0.04666
14:33636319:G:C	50	98	1	0.1912
14:33636471:G:C	50	100	1	0.03903
14:33636478:C:T	50	100	1	0.01216
14:33636868:C:T	50	94	0.81	0.104
14:33637329:C:A	50	100	0.87	0.02869
14:33637465:C:T	50	100	0.9	0.02052
14:33637523:G:A	50	96	0.98	0.1826
14:33638057:C:T	50	100	1	0.02233
14:33638124:A:G	50	100	0.98	0.1534
14:33638173:C:T	50	100	1	0.02233
14:33638647:G:A	50	98	0.78	0.02869
14:33639177:A:G	50	100	0.96	0.01216
14:33639717:T:G	50	100	0.97	0.07662
14:33639946:A:C	50	98	0.95	0.1287
14:33640230:G:A	50	100	0.91	0.02052
14:33640538:T:C	50	100	0.91	0.02215
14:33640582:T:C	50	100	1	0.02251
14:33640604:A:G	50	100	1	0.02251
14:33640838:T:C	50	100	0.94	0.08007
14:33640848:A:G	50	98	0.91	0.01344
14:33641031:T:C	50	100	1	0.02269
14:33641377:C:T	50	100	0.86	0.01707
14:33641566:T:C	50	98	0.96	0.1117
14:33641568:C:A	50	98	0.97	0.2055
14:33641849:A:C	50	100	0.97	0.06282
14:33642125:G:T	50	100	0.9	0.01434
14:33642546:G:C	50	100	0.92	0.05574
14:33642783:G:C	50	100	0.99	0.02251
14:33643557:T:G	50	98	0.87	0.02923
14:33644292:G:A	50	100	0.94	0.03758
14:33644550:T:A	50	100	0.98	0.02324
14:33644697:G:A	50	100	0.85	0.01507
14:33644940:G:A	50	90	0.83	0.4428
14:33645023:A:G	50	98	0.85	0.07298
14:33645117:G:A	50	100	0.9	0.01089
14:33645363:A:G	50	100	0.98	0.01961
14:33645573:C:G	50	98	0.93	0.2634
14:33645761:T:A	50	98	0.93	0.3377
14:33646033:G:A	50	96	0.94	0.2331
14:33646480:T:C	50	100	0.99	0.02633
14:33646612:T:C	50	98	0.93	0.3753
14:33646866:G:A	50	100	0.82	0.01489
14:33647000:A:G	50	94	0.95	0.2471
14:33647112:C:G	50	100	0.93	0.0463
14:33647288:C:A	50	98	0.88	0.01416
14:33647290:C:A	50	90	0.8	0.09513
14:33647294:A:C	50	86	0.76	0.1451
14:33647296:A:C	49	95.9	0.76	0.02741
14:33647702:T:C	50	98	0.97	0.01471
14:33647786:A:G	50	100	0.91	0.3386
14:33647839:G:A	50	100	0.94	0.06736
14:33647893:C:G	50	100	0.95	0.2672
14:33648925:A:C	50	100	0.93	0.2282
14:33649476:A:T	50	100	0.87	0.02033
14:33650165:A:G	50	100	0.97	0.2534
14:33650827:G:A	50	100	0.9	0.08442
14:33650896:A:T	50	100	0.97	0.2732
14:33651254:T:C	50	98	0.94	0.3637
14:33651360:T:C	50	98	0.91	0.3914
14:33651929:A:T	50	100	0.96	0.04412
14:33651977:G:A	50	98	0.78	0.03341
14:33652557:G:C	50	100	0.88	0.01688
14:33652655:T:C	50	96	0.92	0.4969
14:33652663:C:T	50	96	0.92	0.4847
14:33652904:C:T	50	96	0.95	0.3827
14:33652941:G:A	50	96	0.89	0.2317
14:33653265:C:A	50	94	0.96	0.4795
14:33653286:G:A	50	96	0.97	0.3912
14:33653345:C:T	50	98	0.97	0.07716
14:33653891:T:C	50	100	0.97	0.3949
14:33654014:C:T	50	98	0.96	0.1245
14:33654166:C:T	50	100	0.98	0.3085
14:33655108:G:A	50	98	0.97	0.4878
14:33655169:G:T	50	98	0.96	0.1305
14:33655211:C:G	50	100	0.89	0.02487
14:33655318:T:C	50	96	0.96	0.3725
14:33655578:G:A	50	98	0.98	0.4711
14:33655908:T:A	50	100	0.98	0.07407
14:33656106:C:T	50	100	0.98	0.4386
14:33656108:G:A	50	100	0.98	0.3749
14:33656168:A:G	50	100	0.98	0.4686
14:33656169:G:T	50	100	0.98	0.4688
14:33656659:G:A	50	98	0.99	0.4982
14:33656682:T:A	50	98	0.99	0.4911
14:33656685:A:C	50	100	0.98	0.3751
14:33657225:A:T	50	98	0.98	0.4597
14:33657284:G:A	50	100	0.96	0.0541
14:33657339:C:T	50	98	0.98	0.3099
14:33657514:C:T	50	100	0.95	0.0541
14:33657522:C:G	50	98	0.98	0.08751
14:33657629:G:A	50	100	0.94	0.01816
14:33657749:A:C	50	100	0.97	0.3377
14:33657906:A:G	50	100	0.99	0.01162
14:33657980:G:A	50	100	0.93	0.02596
14:33658013:C:G	50	100	0.99	0.02869
14:33658140:G:A	50	98	0.96	0.1449
14:33658172:A:C	50	98	0.98	0.1242
14:33658275:T:C	50	100	0.97	0.4808
14:33658575:T:C	50	100	0.99	0.01162
14:33658827:C:T	50	100	0.98	0.4682
14:33658968:A:G	50	98	0.96	0.3847
14:33659042:T:C	50	98	0.96	0.03558
14:33659288:G:A	50	100	0.99	0.4873
14:33659353:G:A	50	100	0.98	0.4873
14:33659428:A:G	50	100	0.99	0.01924
14:33659638:C:G	50	100	0.95	0.02197
14:33659819:G:T	50	98	0.98	0.3591
14:33660059:A:G	50	100	0.97	0.07571
14:33660765:A:G	50	100	0.99	0.02578
14:33660963:T:A	50	100	0.98	0.03359
14:33660989:G:A	50	98	0.97	0.07916
14:33661668:C:T	50	98	0.98	0.451
14:33662023:C:T	50	96	0.84	0.1151
14:33662305:G:C	50	98	0.92	0.09277
14:33662524:A:G	50	100	0.97	0.0276
14:33662586:G:A	50	100	0.79	0.02397
14:33662664:C:T	50	100	0.97	0.02741
14:33662923:C:T	50	96	0.97	0.05556
14:33663665:G:C	50	100	0.92	0.0512
14:33663726:G:T	50	98	0.97	0.05592
14:33663905:T:C	50	100	0.95	0.02796
14:33663950:C:T	50	100	0.95	0.02179
14:33664023:T:C	50	100	0.94	0.02796
14:33664306:G:A	50	100	1	0.01162
14:33664611:T:C	50	100	0.94	0.02741
14:33665103:A:G	50	100	0.98	0.04375
14:33665146:G:A	50	98	0.97	0.3115
14:33665350:C:T	50	100	0.95	0.05265
14:33665383:G:A	50	100	0.95	0.02179
14:33665470:G:T	50	100	0.94	0.03867
14:33665479:T:C	50	100	1	0.01162
14:33665484:A:G	50	100	1	0.02633
14:33665544:T:C	50	100	0.9	0.04521
14:33665566:A:G	50	98	0.96	0.3998
14:33666446:T:A	50	100	1	0.02705
14:33666631:C:T	50	100	0.98	0.01162
14:33666876:T:C	50	98	0.96	0.01797
14:33666998:T:C	50	100	0.97	0.3811
14:33667043:C:T	50	100	0.97	0.3862
14:33667204:G:A	50	98	0.94	0.4955
14:33667270:A:G	50	98	0.97	0.4187
14:33667494:T:C	50	98	0.96	0.4179
14:33667783:G:A	50	98	0.92	0.07426
14:33667928:T:G	50	96	0.91	0.06009
14:33668047:A:G	50	98	0.94	0.3695
14:33668206:G:A	50	96	0.92	0.1805
14:33668221:T:C	50	98	0.94	0.1046
14:33668308:G:A	50	98	0.87	0.01834
14:33668449:C:G	50	98	0.89	0.01525
14:33668701:C:T	50	96	0.84	0.03431
14:33668823:T:C	50	100	0.97	0.04811
14:33669027:G:T	50	100	0.96	0.3339
14:33669811:C:T	50	98	0.9	0.06917
14:33669902:G:T	50	100	0.99	0.02033
14:33670067:G:A	50	100	0.99	0.02052
14:33670095:G:A	50	100	0.92	0.06137
14:33670604:A:C	50	96	0.92	0.1126
14:33670788:C:T	50	98	0.94	0.3753
14:33671301:C:T	50	98	0.95	0.4012
14:33671679:T:C	50	98	0.95	0.3324
14:33671702:A:C	50	98	0.89	0.0748
14:33671768:T:C	50	100	0.91	0.0207
14:33671916:G:T	50	98	0.84	0.05646
14:33671921:G:A	50	100	0.97	0.02669
14:33671939:T:C	50	98	0.77	0.02342
14:33672026:G:A	50	100	0.97	0.02614
14:33672314:A:G	50	100	0.9	0.02687
14:33672595:C:T	50	100	0.97	0.02596
14:33672705:A:G	50	100	0.96	0.1017
14:33672985:A:G	50	98	0.93	0.3885
14:33673359:T:C	50	96	0.96	0.3399
14:33673554:A:G	50	96	0.96	0.4207
14:33673602:T:G	50	100	0.94	0.06318
14:33673875:G:T	50	100	0.97	0.03159
14:33674234:A:G	50	96	0.94	0.09296
14:33675087:G:A	50	98	0.94	0.06373
14:33675138:T:C	50	100	0.93	0.05392
14:33675197:A:G	50	96	0.75	0.04666
14:33675227:G:A	50	94	0.95	0.4964
14:33675612:G:C	50	100	0.94	0.06118
14:33675624:T:C	50	96	0.96	0.4038
14:33675863:T:A	50	100	0.95	0.01126
14:33675995:C:A	50	100	0.93	0.05102
14:33676378:C:T	50	98	0.79	0.04339
14:33676650:G:C	50	92	0.94	0.3951
14:33676871:A:G	50	100	1	0.01779
14:33677642:T:G	50	96	0.94	0.4386
14:33677726:T:C	50	94	0.95	0.4477
14:33678228:G:A	50	100	0.95	0.04139
14:33678356:T:C	50	98	0.86	0.03413
14:33678365:T:G	50	98	0.9	0.2402
14:33678412:C:T	50	100	0.99	0.03831
14:33678499:T:C	50	100	0.88	0.01416
14:33678576:T:C	50	100	0.97	0.06391
14:33678677:T:G	50	96	0.96	0.173
14:33678894:T:C	50	100	0.88	0.02996
14:33678984:G:C	50	92	0.93	0.1924
14:33679008:T:C	50	94	0.93	0.4915
14:33679050:C:T	50	94	0.89	0.1754
14:33679931:G:C	50	100	0.97	0.01362
14:33680119:A:G	50	100	0.95	0.199
14:33680186:C:G	50	98	0.96	0.2193
14:33680335:T:G	50	100	0.94	0.0532
14:33680462:T:C	50	100	0.96	0.0207
14:33680482:T:C	50	100	0.97	0.03359
14:33680710:T:C	50	98	0.93	0.4049
14:33680791:T:C	50	96	0.93	0.3691
14:33680869:T:C	50	100	0.96	0.05937
14:33680957:C:T	50	100	0.96	0.0158
14:33681068:G:A	50	100	0.96	0.01561
14:33681151:T:G	50	92	0.92	0.4539
14:33681771:G:A	50	100	0.86	0.06863
14:33681951:G:A	50	100	0.94	0.01126
14:33682140:A:T	50	98	1	0.03831
14:33682300:T:C	50	96	0.91	0.1507
14:33682309:A:C	50	100	0.83	0.03686
14:33682606:T:C	50	100	0.92	0.0158
14:33683165:G:C	50	90	0.93	0.478
14:33683214:A:G	50	98	0.96	0.05483
14:33683426:T:G	45	100	0.84	0.03595
14:33683645:A:G	50	100	0.84	0.03595
14:33683853:C:T	50	100	0.94	0.08696
14:33683868:T:C	50	98	0.95	0.05574
14:33684036:T:C	50	100	0.95	0.2865
14:33684438:A:C	50	100	0.96	0.2487
14:33684451:C:A	50	100	1	0.01307
14:33685258:C:T	50	100	1	0.01289
14:33685455:T:C	50	98	0.92	0.06699
14:33685694:C:A	50	100	1	0.01416
14:33686005:A:G	50	100	1	0.01289
14:33686157:C:T	50	100	1	0.01289
14:33686444:C:A	50	100	0.96	0.01816
14:33686477:A:G	50	94	0.95	0.4286
14:33686492:A:G	50	96	0.96	0.3809
14:33686563:T:G	50	98	0.94	0.2945
14:33686625:C:A	50	96	0.94	0.09895
14:33686692:G:A	50	98	0.93	0.2714
14:33686720:G:C	50	100	0.71	0.02124
14:33686797:C:G	50	98	0.96	0.1877
14:33686983:T:G	50	100	1	0.02251
14:33687253:A:T	50	100	1	0.01289
14:33687278:T:A	50	90	0.96	0.1901
14:33687544:G:T	50	94	0.78	0.05719
14:33687835:T:C	50	96	0.95	0.4849
14:33687880:A:G	50	94	0.95	0.1652
14:33688206:G:A	50	100	1	0.02288
14:33688810:T:C	50	100	0.98	0.0276
14:33689009:T:C	50	96	0.95	0.1124
14:33689091:A:G	50	94	0.92	0.2887
14:33689346:G:C	50	100	1	0.01253
14:33689477:C:T	50	90	0.89	0.4592
14:33689572:T:C	50	96	0.95	0.08787
14:33690171:C:T	50	98	0.91	0.02778
14:33690362:A:G	50	98	0.93	0.2028
14:33690554:A:G	50	100	0.64	0.01216
14:33690699:G:T	50	100	1	0.01271
14:33690763:T:C	50	100	0.94	0.1774
14:33690864:A:C	49	89.8	0.86	0.287
14:33690956:G:A	50	96	0.93	0.2997
14:33691359:T:C	50	100	0.95	0.1774
14:33691432:G:A	50	94	0.88	0.3366
14:33691481:T:C	50	100	0.95	0.1118
14:33691795:T:G	50	98	0.92	0.02433
14:33691818:C:T	50	100	0.92	0.1071
14:33692299:T:C	50	100	0.95	0.1178
14:33692747:G:T	50	96	0.86	0.1587
14:33692881:G:A	42	90.5	0.94	0.2066
14:33693034:C:T	50	94	0.73	0.01852
14:33693154:T:C	50	100	0.95	0.132
14:33693186:G:A	50	98	0.94	0.0699
14:33693304:T:C	50	98	0.93	0.1685
14:33693352:A:T	50	100	0.99	0.01271
14:33693454:G:C	50	98	0.9	0.1924
14:33693567:A:G	50	92	0.84	0.2487
14:33693939:T:G	50	82	0.75	0.4729
14:33694071:G:C	50	80	0.69	0.2636
14:33694596:C:G	50	90	0.63	0.1712
14:33695265:A:G	50	96	0.64	0.1106
14:33695406:A:G	50	98	0.87	0.01652
14:33695498:A:G	50	84	0.66	0.1683
14:33696100:T:G	50	86	0.69	0.4733
14:33696420:A:G	50	88	0.69	0.4966
14:33696431:G:A	50	86	0.69	0.1269
14:33696504:G:A	50	98	0.81	0.01471
14:33696802:C:T	50	96	0.84	0.2337
14:33697169:C:T	50	100	0.91	0.02451
14:33697303:T:C	50	98	0.9	0.2208
14:33697380:A:G	50	98	0.9	0.1113
14:33697501:T:C	50	100	0.93	0.2139
14:33697782:C:T	50	100	0.92	0.3537
14:33697904:G:T	50	100	0.95	0.03341
14:33698077:G:A	50	98	0.79	0.04593
14:33698325:A:T	50	98	0.93	0.1373
14:33699156:A:C	50	98	0.95	0.3244
14:33699200:G:C	50	100	0.96	0.02433
14:33699201:C:T	50	98	0.96	0.4237
14:33699357:A:G	50	100	0.96	0.1051
14:33699726:C:T	50	100	0.97	0.3504
14:33699825:G:A	50	100	0.96	0.1275
14:33699944:G:A	50	100	0.96	0.1812
14:33700845:C:T	50	100	0.96	0.425
14:33701016:C:T	50	94	0.63	0.04757
14:33701036:A:G	50	100	0.96	0.1044
14:33701225:C:T	50	100	0.94	0.1038
14:33701776:G:A	50	100	0.96	0.4092
14:33702797:A:G	50	92	0.91	0.1799
14:33702908:A:G	50	100	0.99	0.02124
14:33702934:A:G	50	96	0.93	0.2215
14:33703444:T:C	50	100	0.96	0.02142
14:33703623:G:C	50	100	0.96	0.02778
14:33703856:C:T	50	100	1	0.02124
14:33703972:C:T	50	100	0.98	0.02106
14:33704120:A:C	50	94	0.96	0.315
14:33705295:G:C	50	98	0.95	0.297
14:33706585:C:T	50	96	0.96	0.3644
14:33706732:C:A	50	100	0.68	0.0187
14:33707119:A:G	50	100	0.98	0.0472
14:33707899:T:C	50	100	0.91	0.09314
14:33708587:T:C	50	98	0.96	0.2829
14:33708600:G:C	50	92	0.77	0.03704
14:33708609:G:A	50	100	1	0.112
14:33709098:G:A	50	98	0.97	0.4931
14:33709198:T:C	50	100	1	0.04412
14:33709660:C:T	50	100	1	0.02106
14:33709737:T:C	50	100	0.99	0.1146
14:33710161:G:T	50	98	0.96	0.4297
14:33710588:C:T	50	100	1	0.1427
14:33710634:T:C	50	100	1	0.02052
14:33710750:G:A	50	100	1	0.1146
14:33711300:G:A	50	98	0.99	0.486
14:33711309:A:G	50	98	0.99	0.4887
14:33712217:C:T	50	100	1	0.04394
14:33712323:T:G	50	100	0.95	0.02723
14:33712674:G:A	50	98	0.98	0.0728
14:33712896:G:T	50	100	1	0.04248
14:33713018:T:A	50	98	0.87	0.07789
14:33713208:A:G	50	96	0.99	0.244
14:33713896:C:A	50	100	0.99	0.2692
14:33713980:C:G	50	100	0.97	0.08751
14:33714369:T:A	50	100	0.99	0.274
14:33715669:G:T	50	100	0.89	0.03468
14:33715784:G:A	50	100	0.97	0.07716
14:33715846:G:T	50	100	0.97	0.08951
14:33715952:G:A	50	100	0.99	0.1109
14:33716120:C:G	50	100	0.98	0.09041
14:33716839:G:A	50	100	0.99	0.3617
14:33716999:A:G	50	100	0.96	0.0374
14:33717081:G:A	50	98	0.96	0.09495
14:33717405:T:G	50	100	0.99	0.4092
14:33717515:G:C	50	100	0.9	0.01906
14:33718271:A:G	50	96	0.98	0.2756
14:33718465:G:A	50	98	0.92	0.09314
14:33718522:G:A	50	100	0.94	0.01598
14:33718680:C:G	50	98	0.98	0.3738
14:33718718:C:T	50	98	0.99	0.1109
14:33718844:G:T	50	98	0.98	0.3844
14:33718978:T:A	50	98	0.99	0.3753
14:33719092:C:T	49	100	1	0.01089
14:33719175:G:A	50	100	0.94	0.01779
14:33719299:G:A	50	100	1	0.01961
14:33719597:A:G	50	100	0.99	0.3348
14:33719639:C:T	50	100	0.99	0.3724
14:33719829:T:C	50	100	0.99	0.1144
14:33720018:G:A	50	100	0.99	0.3317
14:33720161:G:A	50	100	0.95	0.03958
14:33720294:G:A	50	100	0.99	0.2571
14:33720301:A:G	50	100	0.98	0.3863
14:33720359:G:C	50	100	0.99	0.217
14:33720430:A:G	50	100	0.99	0.2146
14:33720883:T:G	50	100	0.98	0.3564
14:33721228:T:C	50	98	0.99	0.215
14:33721288:G:A	50	100	0.99	0.3784
14:33721316:A:G	50	98	0.99	0.2631
14:33721370:G:A	50	98	0.99	0.1155
14:33721776:C:T	50	98	0.98	0.2104
14:33721838:C:T	50	98	0.98	0.2166
14:33721927:A:C	50	100	1	0.01943
14:33722224:C:T	50	100	0.99	0.3588
14:33722319:T:C	50	100	0.98	0.272
14:33722341:C:T	50	100	0.99	0.3588
14:33722478:A:T	50	100	0.99	0.1193
14:33723021:A:G	50	100	1	0.03704
14:33723221:T:C	50	100	0.97	0.04593
14:33723313:T:C	50	100	0.98	0.346
14:33723474:T:C	50	100	0.98	0.2217
14:33723628:G:A	50	100	0.98	0.2642
14:33723856:T:C	50	100	0.97	0.2429
14:33723997:A:G	50	100	0.97	0.1572
14:33724407:G:T	50	100	0.97	0.1146
14:33724609:A:G	50	100	0.98	0.4539
14:33724685:T:C	50	100	0.93	0.01961
14:33725025:A:C	50	98	0.93	0.1309
14:33725130:A:G	50	98	0.95	0.2538
14:33726038:C:A	50	92	0.85	0.3927
14:33726041:C:A	50	94	0.85	0.1632
14:33726051:C:T	50	96	0.67	0.02669
14:33726120:C:G	50	94	0.79	0.4601
14:33726273:T:A	50	88	0.73	0.3016
14:33726504:C:A	50	100	0.83	0.01797
14:33726608:T:G	50	76	0.71	0.2467
14:33726655:C:T	50	78	0.7	0.3637
14:33726730:G:A	50	84	0.72	0.2525
14:33727743:G:T	50	98	0.72	0.01398
14:33727980:C:T	50	98	0.8	0.3524
14:33728218:A:G	50	96	0.88	0.4012
14:33728409:G:C	50	96	0.85	0.2378
14:33728555:G:A	50	100	0.91	0.01126
14:33728674:G:T	50	100	0.92	0.01961
14:33728966:G:A	50	96	0.88	0.3773
14:33729000:C:T	50	100	0.89	0.02741
14:33729081:A:G	50	100	0.93	0.05483
14:33729313:T:C	50	98	0.87	0.2943
14:33729319:C:T	50	100	0.89	0.02741
14:33730229:C:T	50	98	0.84	0.4493
14:33730432:A:C	50	100	0.86	0.2889
14:33730817:G:A	50	96	0.76	0.1084
14:33730945:G:A	50	96	0.83	0.4377
14:33731511:A:G	50	100	0.86	0.02233
14:33731710:C:T	50	100	0.9	0.02015
14:33731988:T:A	50	100	0.93	0.03431
14:33732396:T:G	50	98	0.88	0.03195
14:33732483:G:A	50	94	0.8	0.3952
14:33732707:A:G	50	100	0.88	0.08715
14:33733051:G:T	50	100	0.91	0.04067
14:33733061:G:A	50	100	0.91	0.04049
14:33733176:G:A	50	98	0.83	0.1006
14:33734132:G:A	50	100	0.98	0.05937
14:33734173:C:T	50	100	0.98	0.05646
14:33734205:T:C	50	100	0.93	0.03286
14:33734342:T:C	50	100	0.93	0.03304
14:33734363:G:C	50	100	0.92	0.03286
14:33734477:A:G	50	100	0.8	0.02415
14:33734493:A:G	50	100	0.96	0.06354
14:33734949:G:A	50	100	0.98	0.05301
14:33735356:A:C	50	100	0.97	0.09495
14:33735428:T:C	50	100	0.96	0.1725
14:33735537:A:G	50	100	0.98	0.06354
14:33735649:C:T	50	100	0.98	0.05192
14:33735839:C:T	50	98	0.76	0.0138
14:33735872:C:T	50	100	0.98	0.07371
14:33736204:C:T	50	100	0.98	0.07371
14:33736437:G:T	50	98	0.75	0.3057
14:33736568:C:G	50	100	0.98	0.02433
14:33736618:T:G	50	100	1	0.03976
14:33736952:G:T	50	100	0.99	0.04793
14:33737079:C:T	50	100	0.99	0.08206
14:33737534:G:A	50	100	0.99	0.06064
14:33737613:G:A	50	100	1	0.02832
14:33737614:C:G	50	100	1	0.02832
14:33738032:G:A	50	100	0.99	0.02941
14:33738070:G:C	50	100	1	0.08442
14:33738139:C:T	50	100	0.94	0.02433
14:33738275:C:T	50	100	0.99	0.08152
14:33738441:C:T	50	100	1	0.06354
14:33738565:A:C	50	100	0.94	0.02614
14:33738640:C:T	50	100	1	0.08152
14:33738684:G:A	50	100	0.94	0.02433
14:33739135:G:C	50	100	0.95	0.02269
14:33739193:G:A	50	100	0.98	0.04866
14:33739427:T:C	50	100	0.89	0.07898
14:33739484:G:T	50	100	0.88	0.01144
14:33739603:G:T	50	100	0.96	0.01198
14:33740069:T:C	50	96	0.64	0.1042
14:33740185:A:T	50	100	0.98	0.1414
14:33740920:A:C	50	100	0.89	0.01398
14:33741032:A:G	50	100	0.99	0.02814
14:33741634:A:G	50	100	0.91	0.0138
14:33741804:G:A	50	100	0.99	0.1636
14:33741995:T:C	50	100	0.99	0.01634
14:33742166:G:A	50	100	0.98	0.1616
14:33742437:G:C	50	100	0.95	0.02269
14:33742680:G:A	50	100	0.71	0.04539
14:33743620:T:C	50	100	1	0.08896
14:33743954:T:C	50	100	0.94	0.02505
14:33744119:T:C	50	100	0.99	0.1665
14:33744173:C:T	50	100	0.93	0.03831
14:33744175:T:C	50	100	0.93	0.03849
14:33744205:T:C	50	100	0.98	0.08479
14:33744736:G:A	50	100	0.91	0.0138
14:33745924:T:C	50	100	0.97	0.01416
14:33746751:A:T	50	100	0.98	0.1089
14:33746807:A:G	50	100	0.91	0.0138
14:33746809:A:G	50	100	0.91	0.0138
14:33746878:A:G	50	100	0.81	0.01906
14:33746888:T:C	48	95.8	0.93	0.1688
14:33746894:G:C	50	92	0.96	0.1458
14:33747101:T:G	50	100	0.99	0.102
14:33747152:A:G	49	98	0.99	0.163
14:33747241:C:T	50	96	0.95	0.2547
14:33747345:A:G	50	100	1	0.01071
14:33747346:C:A	50	100	1	0.09241
14:33747537:A:G	50	100	1	0.07498
14:33747547:C:T	50	100	1	0.07516
14:33747639:G:T	50	100	1	0.07498
14:33747766:T:G	50	100	0.9	0.03159
14:33747897:C:T	50	100	0.93	0.03141
14:33747940:A:G	50	100	1	0.08932
14:33748107:A:T	50	100	0.99	0.07516
14:33748743:A:G	50	100	1	0.01071
14:33748755:C:T	50	100	0.98	0.08824
14:33749153:G:A	50	100	0.98	0.1616
14:33749871:T:C	50	100	0.98	0.0906
14:33750001:T:C	50	100	0.98	0.09041
14:33750040:A:T	50	100	1	0.01707
14:33750127:A:G	50	100	0.98	0.02687
14:33750831:T:A	50	100	0.97	0.02524
14:33750974:G:A	50	100	1	0.03704
14:33751007:A:G	50	100	0.99	0.1278
14:33751429:C:G	50	100	0.99	0.1353
14:33751501:A:C	50	100	0.99	0.1354
14:33751617:A:C	50	100	0.99	0.1369
14:33751704:T:C	50	100	0.99	0.1599
14:33751780:C:G	50	100	0.98	0.1356
14:33752156:T:C	50	100	0.99	0.02869
14:33752381:T:C	50	100	0.97	0.02669
14:33752756:C:T	50	100	0.98	0.01198
14:33752818:C:T	50	98	0.75	0.01089
14:33753113:C:G	50	98	0.9	0.04847
14:33753139:G:A	50	100	1	0.01035
14:33753428:C:T	50	100	0.97	0.1443
14:33753432:T:C	50	100	0.98	0.01126
14:33753476:A:G	50	100	0.98	0.07625
14:33753671:A:G	50	100	0.98	0.07607
14:33753844:G:A	50	100	0.99	0.07081
14:33754034:C:G	50	100	1	0.07226
14:33754084:T:G	50	100	1	0.07226
14:33754141:G:T	50	100	1	0.07226
14:33754503:C:G	50	100	1	0.06536
14:33754609:C:T	50	100	1	0.07044
14:33754870:G:A	50	98	0.96	0.1599
14:33754928:A:G	50	96	0.97	0.2297
14:33755027:T:G	50	100	0.92	0.01634
14:33755063:G:A	50	100	0.98	0.06899
14:33755288:A:G	50	100	0.94	0.01289
14:33755324:C:T	50	96	0.98	0.2407
14:33755348:G:T	50	98	0.97	0.155
14:33755746:C:T	50	96	0.98	0.297
14:33755818:A:C	50	96	0.98	0.2972
14:33755829:T:C	50	96	0.98	0.2996
14:33755969:C:T	50	98	0.98	0.2066
14:33755977:G:A	50	100	0.99	0.06191
14:33756011:C:T	50	100	0.99	0.05773
14:33756085:G:A	50	96	0.98	0.2972
14:33756885:C:T	50	98	0.97	0.1748
14:33757002:G:A	50	100	0.96	0.02996
14:33757299:G:A	50	100	0.98	0.063
14:33757532:G:A	50	100	1	0.01253
14:33757998:G:T	50	100	0.9	0.01362
14:33759947:G:A	50	98	0.66	0.04593
14:33760574:A:G	50	98	0.96	0.1768
14:33761622:G:A	50	100	0.98	0.02397
14:33761729:A:C	50	98	0.96	0.2529
14:33761740:T:A	50	98	0.96	0.1968
14:33761764:C:T	50	98	0.94	0.1779
14:33762024:A:G	50	100	0.94	0.02887
14:33762436:A:G	50	100	0.94	0.01271
14:33762513:A:G	50	96	0.94	0.2418
14:33762690:A:G	50	100	0.98	0.03086
14:33763120:A:G	50	100	0.93	0.03086
14:33763217:G:A	50	98	0.92	0.06645
14:33763505:C:T	50	98	0.69	0.1498
14:33763566:C:T	50	92	0.82	0.1327
14:33763581:A:G	50	92	0.74	0.07117
14:33763675:C:G	50	94	0.79	0.1398
14:33763778:T:C	50	92	0.84	0.2449
14:33763921:G:A	50	92	0.73	0.2912
14:33764023:A:G	50	98	0.86	0.0325
14:33764688:G:A	50	86	0.75	0.3034
14:33764703:T:C	50	98	0.78	0.2184
14:33765025:A:G	50	98	0.82	0.04049
14:33765047:G:A	50	98	0.85	0.01307
14:33765330:C:T	50	100	0.71	0.02106
14:33765778:G:A	50	94	0.84	0.1585
14:33766053:A:G	50	90	0.76	0.1934
14:33766491:C:T	50	96	0.78	0.1623
14:33766725:T:G	50	92	0.87	0.1265
14:33767054:A:G	50	98	0.85	0.1126
14:33767617:G:C	49	100	0.95	0.0236
14:33767624:A:C	50	100	0.95	0.0236
14:33767653:C:A	50	100	0.94	0.02288
14:33767830:G:A	50	100	0.96	0.1923
14:33768490:A:C	50	100	0.94	0.02142
14:33768585:G:A	50	96	0.88	0.1957
14:33768717:A:C	50	98	0.86	0.01943
14:33768747:T:A	50	100	0.98	0.1868
14:33768920:T:C	50	98	0.91	0.2994
14:33769103:A:G	50	98	0.84	0.02996
14:33769161:T:C	50	98	0.95	0.4199
14:33769248:A:C	50	100	0.99	0.1975
14:33769415:C:T	50	100	0.96	0.0394
14:33769623:T:G	50	100	0.96	0.3962
14:33769761:T:C	47	91.5	0.77	0.01797
14:33769765:T:C	49	98	0.87	0.09132
14:33769766:T:C	48	91.7	0.94	0.05301
14:33769965:A:C	50	98	0.94	0.3798
14:33770090:A:C	50	100	0.95	0.4123
14:33770101:A:T	50	100	0.94	0.146
14:33771616:C:A	50	98	0.88	0.0118
14:33771629:G:A	50	100	0.81	0.07444
14:33771630:T:G	50	98	0.95	0.3816
14:33771703:C:G	50	96	0.92	0.1035
14:33771774:A:C	50	100	0.99	0.203
14:33771798:G:A	50	98	0.94	0.1334
14:33772017:G:T	50	96	0.93	0.1091
14:33772532:T:A	50	98	0.93	0.02106
14:33773121:A:G	50	100	0.98	0.2033
14:33773381:C:G	50	96	0.79	0.01452
14:33773417:A:G	50	98	0.96	0.1761
14:33773777:C:T	50	100	0.98	0.222
14:33774015:T:C	50	98	0.99	0.2024
14:33774042:A:G	50	98	0.96	0.173
14:33774271:T:A	50	98	0.96	0.1767
14:33775273:A:T	50	100	0.97	0.2462
14:33775323:T:A	50	98	0.95	0.4118
14:33775360:A:G	50	100	0.97	0.2466
14:33775593:T:C	50	98	0.96	0.1362
14:33775602:C:T	50	96	0.95	0.4524
14:33776027:C:T	50	98	0.92	0.07226
14:33776038:A:G	50	100	0.87	0.02179
14:33776650:A:G	50	98	0.92	0.07226
14:33776774:G:A	50	100	0.98	0.0167
14:33776796:A:G	50	98	0.92	0.07244
14:33776830:T:G	50	100	0.95	0.0167
14:33777094:G:A	50	100	0.96	0.01779
14:33777395:G:A	50	98	0.95	0.4292
14:33777420:T:A	50	100	0.87	0.03159
14:33777888:G:A	50	100	0.95	0.429
14:33778827:T:G	50	100	0.95	0.01017
14:33779106:A:T	50	100	0.98	0.1892
14:33779439:T:C	49	98	0.95	0.3869
14:33780080:G:A	50	98	0.95	0.01634
14:33780607:A:C	50	100	0.91	0.01634
14:33781628:C:A	50	100	0.96	0.02033
14:33781663:G:A	50	98	0.94	0.1367
14:33781758:C:T	50	98	0.86	0.01634
14:33781817:A:G	50	100	0.81	0.01071
14:33782823:T:A	50	96	0.91	0.4368
14:33782832:G:A	50	98	0.87	0.05156
14:33783009:C:A	50	100	0.92	0.01634
14:33783205:A:G	50	100	0.92	0.01652
14:33783274:G:C	50	100	0.89	0.01834
14:33783370:C:T	50	98	0.93	0.4926
14:33783608:C:A	50	100	0.86	0.02124
14:33783765:T:C	50	100	0.87	0.0423
14:33783901:C:T	50	100	0.94	0.3268
14:33785012:C:A	50	100	0.9	0.3212
14:33785016:C:T	50	100	0.83	0.01271
14:33786036:C:T	50	100	0.9	0.04176
14:33786038:G:A	50	98	0.83	0.03468
14:33786050:A:C	50	96	0.9	0.215
14:33786263:C:T	50	100	0.85	0.01307
14:33786526:G:A	50	98	0.85	0.01307
14:33786609:G:T	50	98	0.86	0.01144
14:33786970:T:C	50	98	0.87	0.01162
14:33787011:G:A	50	100	0.94	0.02124
14:33787022:C:T	50	98	0.86	0.01307
14:33787105:G:A	50	98	0.87	0.0118
14:33787460:C:T	50	98	0.91	0.03813
14:33787472:G:A	50	98	0.88	0.05919
14:33787473:A:G	50	100	0.93	0.04666
14:33787788:T:C	50	100	0.97	0.01307
14:33787961:G:A	50	92	0.88	0.4134
14:33788165:T:C	50	100	0.98	0.01344
14:33788262:C:T	50	98	0.86	0.03722
14:33788748:G:A	50	96	0.82	0.04938
14:33789033:G:A	50	94	0.92	0.4176
14:33789743:C:T	49	91.8	0.8	0.0158
14:33789782:G:A	50	90	0.84	0.317
14:33789799:C:T	49	98	0.93	0.372
14:33790092:C:T	50	100	0.93	0.3789
14:33790093:T:C	50	100	0.94	0.3787
14:33790324:C:T	50	98	0.86	0.02524
14:33790603:C:T	50	100	0.94	0.3769
14:33790739:G:A	50	100	0.98	0.01253
14:33791006:C:T	50	98	0.94	0.3769
14:33791372:A:G	50	100	0.81	0.01688
14:33791429:C:T	50	98	0.94	0.3813
14:33791820:C:T	50	98	0.94	0.3775
14:33792259:G:A	50	98	0.85	0.01271
14:33792460:G:C	50	94	0.91	0.4009
14:33792827:C:T	50	100	0.8	0.01053
14:33793651:G:A	50	100	0.94	0.05029
14:33794346:C:G	50	96	0.89	0.4978
14:33794518:A:C	50	100	0.74	0.0236
14:33794549:C:T	50	96	0.89	0.4132
14:33794812:G:C	50	100	0.67	0.01979
14:33795405:A:C	50	100	0.81	0.04593
14:33795688:A:G	50	94	0.86	0.1485
14:33796040:A:T	50	98	0.85	0.03722
14:33796335:A:G	50	98	0.86	0.1389
14:33796547:T:G	50	100	0.83	0.01834
14:33796631:C:T	50	100	0.91	0.01398
14:33796870:A:G	50	100	0.78	0.01906
14:33796878:C:T	50	100	0.86	0.06427
14:33797867:T:C	50	98	0.9	0.02288
14:33798214:A:G	50	88	0.82	0.2297
14:33798719:A:T	50	88	0.85	0.4296
14:33798807:C:G	50	98	0.9	0.02233
14:33799022:C:G	50	94	0.87	0.1866
14:33799085:C:T	50	90	0.84	0.433
14:33799961:G:C	50	96	0.85	0.183
14:33800515:C:T	50	96	0.87	0.1371
14:33800563:G:A	50	98	0.82	0.02415
14:33800569:C:G	49	95.9	0.86	0.1374
14:33801558:T:A	50	94	0.63	0.05338
14:33802208:T:C	50	96	0.8	0.1253
14:33802220:C:A	50	94	0.68	0.03722
14:33802392:G:A	48	95.8	0.65	0.02669
14:33804364:T:G	50	94	0.86	0.07752
14:33805309:T:C	50	96	0.83	0.1908
14:33805691:C:G	50	98	0.7	0.01816
14:33805955:G:A	50	88	0.86	0.3292
14:33806278:G:A	50	94	0.81	0.1142
14:33806329:G:T	50	98	0.84	0.03359
14:33806471:C:T	50	94	0.87	0.06191
14:33806521:C:G	50	98	0.88	0.08987
14:33806562:C:T	50	94	0.88	0.0463
14:33806830:A:G	50	96	0.87	0.1253
14:33806984:A:C	50	98	0.88	0.03286
14:33807278:A:C	50	92	0.87	0.4259
14:33807301:C:G	50	86	0.86	0.2553
14:33807514:G:T	50	88	0.85	0.4121
14:33807623:T:C	50	96	0.7	0.01089
14:33807749:G:A	50	98	0.84	0.03649
14:33807797:C:T	50	98	0.88	0.01489
14:33807854:A:C	50	90	0.86	0.2894
14:33807972:A:G	50	90	0.84	0.4125
14:33808028:G:A	50	92	0.83	0.1235
14:33808357:A:G	50	92	0.8	0.1687
14:33808365:A:C	50	98	0.78	0.09459
14:33808428:A:G	50	98	0.78	0.0955
14:33808481:G:A	50	90	0.79	0.1351
14:33808487:C:T	50	86	0.81	0.3782
14:33808501:T:C	50	98	0.83	0.0138
14:33808962:T:G	50	100	0.93	0.01797
14:33808981:T:C	50	92	0.68	0.1171
14:33809103:T:C	50	100	0.89	0.01906
14:33809575:G:T	50	82	0.74	0.2495
14:33810096:T:C	50	100	0.91	0.0187
14:33811064:T:G	50	92	0.87	0.1679
14:33811171:C:T	50	96	0.91	0.4481
14:33811593:G:A	50	100	0.95	0.01289
14:33811649:A:C	50	94	0.94	0.4597
14:33811666:G:A	50	100	0.95	0.01325
14:33811800:A:T	50	98	0.94	0.3161
14:33811967:C:T	50	100	0.98	0.01289
14:33812052:A:G	50	100	0.97	0.01126
14:33812064:C:T	50	100	0.98	0.01289
14:33812109:A:G	50	92	0.94	0.331
14:33812265:G:A	50	98	0.93	0.03994
14:33812299:A:C	50	100	0.88	0.0285
14:33812544:A:G	50	100	0.96	0.1454
14:33812989:T:C	50	100	0.94	0.04739
14:33813118:C:T	50	100	0.89	0.02687
14:33813983:A:T	50	100	0.96	0.3273
14:33814355:G:A	50	88	0.8	0.1683
14:33814455:A:G	50	100	1	0.01235
14:33814597:C:T	50	98	0.97	0.4388
14:33814689:T:C	50	98	0.96	0.3201
14:33814822:C:T	50	100	0.94	0.1696
14:33814941:G:A	50	100	1	0.01235
14:33814983:G:C	50	98	0.97	0.439
14:33815089:T:C	50	100	0.92	0.0285
14:33815280:T:C	50	98	0.96	0.08188
14:33815287:G:C	50	100	1	0.01235
14:33816263:T:G	50	98	0.98	0.4611
14:33817182:G:A	50	96	0.95	0.08115
14:33817403:T:G	50	100	0.96	0.3586
14:33817938:G:C	50	100	0.97	0.465
14:33818323:C:G	50	100	0.98	0.0325
14:33818358:A:C	50	100	0.98	0.498
14:33818387:A:G	50	100	0.83	0.01398
14:33818577:T:G	50	100	0.92	0.07861
14:33819041:A:G	50	100	0.96	0.4081
14:33819165:G:A	49	98	0.96	0.07752
14:33819176:A:C	50	100	0.93	0.03123
14:33820192:A:G	50	100	0.98	0.3673
14:33820232:C:A	50	100	0.98	0.3633
14:33820790:T:G	50	100	0.97	0.1836
14:33821788:G:A	50	100	0.93	0.08569
14:33822364:G:A	50	98	0.94	0.01688
14:33822639:C:T	50	96	0.95	0.04375
14:33822667:T:A	50	100	0.98	0.4012
14:33822926:C:A	50	100	0.95	0.05846
14:33823048:A:C	50	100	0.98	0.413
14:33823423:A:G	50	100	0.98	0.413
14:33823847:T:C	50	100	0.99	0.1509
14:33823970:G:C	50	100	0.99	0.2023
14:33824161:G:A	50	100	0.97	0.08497
14:33824283:G:C	50	100	0.99	0.2052
14:33824327:C:A	50	94	0.74	0.08969
14:33824440:C:T	49	100	0.98	0.1665
14:33824607:C:T	50	100	0.99	0.2033
14:33824825:T:C	50	100	1	0.1926
14:33824954:A:T	50	100	1	0.1761
14:33824990:A:G	50	100	1	0.1763
14:33825234:G:C	50	100	1	0.1761
14:33825576:A:G	50	100	1	0.1518
14:33825842:A:C	50	100	0.99	0.2088
14:33825851:A:G	50	100	0.99	0.4078
14:33825868:A:C	50	100	1	0.1846
14:33825937:T:C	50	100	1	0.04085
14:33826200:G:A	50	98	1	0.185
14:33826204:C:T	50	100	1	0.02451
14:33826234:A:G	50	98	1	0.185
14:33826237:G:A	50	100	1	0.02451
14:33826252:C:G	50	98	1	0.185
14:33826326:G:A	50	98	1	0.1848
14:33826394:G:C	50	100	1	0.1514
14:33826421:A:T	50	100	1	0.1516
14:33826460:T:C	50	98	1	0.1848
14:33826487:G:C	50	100	0.99	0.2075
14:33826549:G:A	50	98	0.99	0.4114
14:33826571:C:T	50	100	0.66	0.01434
14:33826664:T:C	50	98	1	0.185
14:33826736:C:T	50	98	0.99	0.2013
14:33826903:A:G	50	100	1	0.03686
14:33826986:G:A	50	98	1	0.1852
14:33827118:C:T	50	100	0.99	0.2088
14:33827183:G:A	50	98	1	0.185
14:33827188:G:A	50	100	0.94	0.03268
14:33827208:A:C	50	98	1	0.185
14:33827535:C:T	50	98	1	0.1852
14:33827538:T:G	50	98	1	0.1854
14:33827595:C:G	50	100	0.99	0.1491
14:33827731:G:C	50	100	0.97	0.02905
14:33827788:T:C	50	100	1	0.3656
14:33828123:C:T	50	98	1	0.1854
14:33828132:G:A	50	98	1	0.1854
14:33828356:T:C	50	98	1	0.1852
14:33828374:C:G	50	98	1	0.1852
14:33828377:C:A	50	100	0.99	0.1805
14:33828448:T:C	50	98	1	0.185
14:33828480:A:C	50	100	1	0.02469
14:33828514:C:G	50	98	1	0.4119
14:33828537:A:G	50	100	0.96	0.06318
14:33828648:G:C	50	98	1	0.1854
14:33828703:A:G	50	96	0.99	0.1855
14:33828777:C:T	50	98	0.99	0.1854
14:33828797:T:G	49	98	0.98	0.02233
14:33828813:T:C	49	98	0.99	0.1897
14:33828852:T:C	48	97.9	0.98	0.1863
14:33828933:C:T	50	98	0.99	0.1859
14:33828979:G:A	50	100	0.99	0.1438
14:33828993:G:A	50	98	0.99	0.4072
14:33829270:C:T	50	100	0.99	0.02614
14:33829293:A:G	50	98	0.99	0.1865
14:33829335:G:A	50	98	0.99	0.1861
14:33829449:G:A	50	100	0.93	0.02687
14:33829565:C:T	50	98	0.99	0.1863
14:33829603:C:T	50	98	0.99	0.1863
14:33829604:A:G	50	98	0.99	0.1863
14:33829756:A:G	50	100	1	0.1478
14:33829779:A:G	50	98	0.99	0.408
14:33829797:A:T	50	98	0.98	0.1863
14:33829799:C:T	50	98	0.99	0.4078
14:33829968:T:C	50	100	0.99	0.409
14:33829994:T:C	50	100	1	0.2057
14:33830222:A:C	50	100	0.98	0.179
14:33830388:T:C	50	94	0.98	0.4263
14:33830433:C:T	49	98	0.74	0.01507
14:33830633:C:G	50	92	0.96	0.1794
14:33830683:A:G	49	100	0.95	0.02705
14:33830700:C:T	49	87.8	0.98	0.1794
14:33830701:A:G	49	87.8	0.97	0.1757
14:33830769:T:C	50	98	0.99	0.4078
14:33830887:G:C	50	100	1	0.01779
14:33830912:G:T	50	100	0.98	0.1928
14:33830941:A:C	49	100	0.84	0.02033
14:33831120:A:T	50	98	0.89	0.2936
14:33831229:G:A	50	98	0.87	0.01362
14:33831297:A:G	49	100	0.99	0.1442
14:33831304:G:A	49	100	0.99	0.1389
14:33831568:A:G	50	98	1	0.2298
14:33831576:A:G	50	100	1	0.01144
14:33831646:G:C	50	96	1	0.03686
14:33831732:T:G	48	97.9	1	0.04012
14:33832167:G:A	50	100	0.99	0.2589
14:33832460:A:C	50	100	0.98	0.2266
14:33832536:C:T	50	98	0.89	0.01725
14:33832568:T:C	50	100	0.98	0.3272
14:33832618:G:A	50	100	0.98	0.1394
14:33832807:G:C	50	98	0.98	0.4216
14:33832917:T:A	50	100	0.98	0.2318
14:33832919:A:T	50	100	0.98	0.2282
14:33832962:C:T	50	98	0.81	0.02469
14:33833180:A:C	50	98	0.96	0.3359
14:33833578:A:G	50	100	0.96	0.4464
14:33833747:T:C	50	100	1	0.01089
14:33833799:T:C	50	94	0.94	0.3522
14:33833832:G:A	50	100	0.94	0.01616
14:33833873:T:G	50	98	0.92	0.1098
14:33833957:C:G	50	96	0.96	0.2097
14:33833982:C:T	50	98	0.95	0.03994
14:33834026:C:T	50	86	0.87	0.4533
14:33834508:G:A	50	98	0.95	0.07462
14:33834864:C:T	50	98	0.96	0.4098
14:33834972:A:T	50	98	0.86	0.08025
14:33835921:G:T	50	98	0.66	0.01561
14:33836043:T:A	50	100	0.92	0.03214
14:33836044:C:A	50	100	0.92	0.03214
14:33836133:A:G	50	98	0.71	0.01017
14:33836389:G:C	50	98	0.98	0.3359
14:33836692:G:T	50	100	0.96	0.0935
14:33836793:C:G	50	98	0.97	0.4031
14:33836877:C:G	50	92	0.85	0.1156
14:33837245:G:C	50	94	0.86	0.2861
14:33837261:T:C	50	98	0.96	0.09459
14:33837324:T:C	50	100	0.98	0.09041
14:33837546:T:C	50	100	0.92	0.0256
14:33838050:C:G	50	96	0.98	0.3172
14:33838057:G:T	50	96	0.98	0.3174
14:33838514:T:C	50	98	0.96	0.2424
14:33838700:C:T	50	98	0.98	0.08007
14:33838763:A:T	50	98	0.98	0.07898
14:33838799:G:A	50	96	0.96	0.1314
14:33839003:A:T	50	98	0.85	0.02415
14:33839394:G:A	50	98	0.99	0.08007
14:33839438:C:T	50	96	0.96	0.2346
14:33839549:A:T	50	98	0.99	0.03304
14:33840192:A:G	50	100	0.91	0.03958
14:33840336:C:T	50	96	0.99	0.04394
14:33840660:C:T	50	96	1	0.04267
14:33841207:C:T	50	96	0.95	0.1449
14:33841283:T:C	50	100	0.82	0.02451
14:33841420:C:T	50	98	0.93	0.07062
14:33841484:G:A	50	100	0.94	0.0463
14:33841600:C:A	50	98	0.93	0.06917
14:33841606:G:T	50	98	0.93	0.06881
14:33841627:T:C	50	98	0.84	0.08733
14:33841774:A:G	50	100	0.99	0.05973
14:33841803:C:T	50	94	0.95	0.2108
14:33842153:T:C	50	100	1	0.0167
14:33842305:G:T	50	100	1	0.01743
14:33842511:A:G	50	94	0.98	0.175
14:33842775:T:C	50	100	0.99	0.01779
14:33843342:G:C	50	96	0.86	0.07044
14:33843388:C:T	50	92	0.93	0.2431
14:33843634:C:T	50	100	0.98	0.05356
14:33843907:G:A	50	92	0.9	0.1768
14:33843935:T:C	50	100	0.98	0.04775
14:33844507:G:A	50	100	0.93	0.06354
14:33844743:T:C	50	94	0.7	0.06354
14:33845125:G:A	50	100	0.74	0.01362
14:33845130:T:G	50	98	0.89	0.05029
14:33845290:T:A	50	100	0.94	0.02251
14:33845428:A:G	50	94	0.75	0.06009
14:33845436:A:G	50	96	0.95	0.1623
14:33845633:A:G	50	100	0.83	0.01543
14:33845676:G:A	50	96	0.76	0.04031
14:33845680:A:G	50	92	0.93	0.1138
14:33846327:T:C	50	100	0.94	0.02705
14:33847111:A:G	50	98	0.95	0.1685
14:33848453:C:A	50	100	0.88	0.04539
14:33848855:C:T	50	100	0.92	0.04321
14:33848919:G:A	50	100	0.96	0.1336
14:33849070:G:A	50	100	0.98	0.165
14:33849189:A:G	50	98	0.85	0.02197
14:33849908:T:C	50	100	1	0.0256
14:33849926:T:C	50	100	1	0.0187
14:33849933:C:G	50	100	0.71	0.01634
14:33850107:T:C	45	100	0.94	0.0236
14:33850147:C:T	50	100	0.96	0.04975
14:33850207:G:A	49	100	1	0.02269
14:33850251:G:T	50	100	0.92	0.02633
14:33850252:T:C	50	100	0.99	0.01416
14:33850269:G:A	50	100	0.92	0.0216
14:33850284:G:A	50	100	0.92	0.02633
14:33850398:C:G	50	100	0.91	0.03232
14:33850704:C:G	50	100	0.79	0.02124
14:33851026:C:G	50	100	0.96	0.09114
14:33851552:A:G	50	100	0.96	0.04993
14:33851848:T:C	50	100	0.98	0.08551
14:33851957:T:A	50	100	0.99	0.01634
14:33852436:G:A	50	100	0.99	0.03794
14:33852557:T:C	50	100	0.99	0.07534
14:33852749:A:G	50	100	0.99	0.04031
14:33852832:T:C	50	100	0.99	0.03776
14:33852847:T:C	50	100	0.99	0.03776
14:33853003:A:G	50	100	0.99	0.04031
14:33853120:G:A	50	100	0.99	0.03776
14:33853136:G:A	50	100	0.99	0.04031
14:33853307:A:C	50	100	0.99	0.03794
14:33853540:C:T	50	100	1	0.03794
14:33853632:T:C	50	98	0.89	0.01416
14:33853634:T:C	50	100	0.82	0.01398
14:33853636:T:C	50	100	0.84	0.01688
14:33853814:T:C	46	97.8	0.75	0.03413
14:33854376:A:G	49	100	1	0.04484
14:33854573:A:C	50	100	1	0.04375
14:33854721:T:G	50	100	1	0.03794
14:33854741:C:A	50	98	0.98	0.02306
14:33854831:G:A	50	100	1	0.03776
14:33854862:T:A	50	100	1	0.03776
14:33855126:G:A	50	100	1	0.0354
14:33855371:T:C	50	100	1	0.03885
14:33855536:T:C	50	100	0.98	0.02124
14:33855691:T:C	50	100	1	0.03577
14:33855754:T:C	50	100	1	0.03577
14:33855908:C:T	50	100	1	0.03577
14:33855909:A:G	50	100	1	0.03577
14:33855918:A:T	50	100	0.99	0.03577
14:33855979:T:A	50	100	0.98	0.03595
14:33856199:C:T	50	100	1	0.03577
14:33856225:C:T	50	100	0.99	0.01779
14:33856344:G:A	50	100	0.99	0.03686
14:33856615:G:A	50	100	1	0.03595
14:33856719:C:A	50	100	1	0.03631
14:33856860:C:T	50	100	0.99	0.02106
14:33857408:C:T	50	100	1	0.04158
14:33857438:G:T	50	96	0.76	0.2386
14:33857656:G:A	50	100	0.99	0.02106
14:33857794:C:G	50	100	1	0.03867
14:33858140:A:G	50	100	1	0.03885
14:33858762:C:A	50	98	0.81	0.0118
14:33858968:A:G	50	100	1	0.0118
14:33859096:C:T	50	100	1	0.03885
14:33859440:C:T	50	100	1	0.03885
14:33859762:C:G	50	100	1	0.03595
14:33860216:T:G	50	100	1	0.03885
14:33860295:T:C	50	100	1	0.04448
14:33860652:A:G	50	100	1	0.04412
14:33860765:T:G	50	100	1	0.04448
14:33860855:G:A	50	100	1	0.03903
14:33861498:A:T	50	100	1	0.03867
14:33861532:C:T	50	100	1	0.03867
14:33862171:A:G	50	100	0.99	0.04375
14:33862279:C:T	50	100	0.92	0.03776
14:33862936:C:T	50	100	0.65	0.01144
14:33863080:T:C	50	100	1	0.02124
14:33863233:G:T	50	100	0.92	0.01834
14:33863623:C:T	50	100	0.94	0.0216
14:33863765:A:G	50	100	0.94	0.09187
14:33864347:T:A	50	100	0.98	0.02869
14:33864355:G:A	50	100	1	0.01089
14:33864403:C:T	50	100	0.76	0.01216
14:33864408:G:A	50	94	0.8	0.3204
14:33864493:G:T	50	100	0.97	0.01471
14:33864555:C:T	50	100	0.97	0.01416
14:33864611:C:T	50	98	0.82	0.04339
14:33864649:G:A	50	98	0.96	0.03304
14:33864793:A:T	50	100	0.98	0.03903
14:33864879:A:G	50	100	1	0.02397
14:33864939:T:C	50	100	0.98	0.02796
14:33864975:T:C	50	98	0.92	0.02705
14:33865324:T:C	50	100	0.98	0.03522
14:33866019:A:G	48	100	0.99	0.02633
14:33866590:C:T	50	100	1	0.02342
14:33866754:C:T	50	100	1	0.01471
14:33866913:A:G	50	100	1	0.03831
14:33867076:T:C	50	100	1	0.0374
14:33867263:T:C	50	100	1	0.03214
14:33867317:T:C	50	100	1	0.04466
14:33867335:C:T	49	100	1	0.0374
14:33867479:G:A	50	100	1	0.01471
14:33867592:A:G	50	100	1	0.03123
14:33867762:A:G	50	100	1	0.03595
14:33867813:G:T	50	100	0.93	0.0236
14:33868320:G:A	50	100	1	0.02197
14:33868364:A:C	50	100	1	0.03849
14:33868397:G:A	50	100	0.96	0.03794
14:33868409:A:C	50	100	1	0.01489
14:33868741:A:C	50	100	0.98	0.1532
14:33868820:G:C	50	100	1	0.03322
14:33869001:G:C	50	100	1	0.03322
14:33869069:G:A	50	100	0.89	0.02342
14:33870085:G:A	50	100	1	0.01471
14:33870285:A:G	50	100	0.99	0.1592
14:33870628:G:A	50	100	1	0.02651
14:33870667:A:C	50	100	1	0.02651
14:33870927:T:C	50	96	0.89	0.05991
14:33871305:A:G	50	100	1	0.03558
14:33871606:C:T	50	100	1	0.02179
14:33871637:A:G	50	100	1	0.03558
14:33871645:G:A	50	100	1	0.03558
14:33871794:C:T	50	100	1	0.03068
14:33871895:T:C	50	100	1	0.03032
14:33871896:G:A	50	100	1	0.02542
14:33871991:T:G	50	100	1	0.02996
14:33872395:C:T	50	100	1	0.03558
14:33872844:C:T	50	100	1	0.1425
14:33872861:T:C	50	100	0.99	0.02723
14:33873040:G:A	50	100	1	0.02542
14:33873308:A:G	50	100	0.99	0.02832
14:33873562:G:C	50	100	1	0.02669
14:33873952:G:A	50	100	1	0.03504
14:33873953:A:G	50	100	1	0.03504
14:33873961:T:C	50	100	1	0.03032
14:33874229:C:T	50	100	1	0.03032
14:33874259:T:C	50	100	0.99	0.08642
14:33874358:G:C	50	100	1	0.03558
14:33874404:A:G	50	100	1	0.07008
14:33874411:G:T	50	100	1	0.03032
14:33874452:G:A	50	100	0.99	0.02705
14:33874589:C:T	50	100	1	0.02451
14:33874590:A:G	50	100	1	0.03558
14:33874659:A:G	50	100	1	0.03032
14:33875251:G:A	50	100	1	0.03032
14:33875254:G:A	50	100	1	0.03032
14:33875351:C:G	50	100	1	0.03032
14:33875372:T:C	50	100	1	0.02941
14:33875519:G:A	50	100	1	0.0305
14:33875541:G:A	50	100	1	0.03032
14:33875732:A:G	50	100	1	0.03032
14:33875856:G:A	50	100	1	0.03032
14:33876062:T:G	50	100	1	0.03032
14:33876176:T:C	50	100	1	0.03032
14:33876268:T:A	50	100	1	0.03032
14:33876386:G:A	50	100	1	0.03032
14:33876825:C:T	50	100	0.99	0.07117
14:33876883:G:C	50	100	1	0.03014
14:33876992:C:T	50	100	1	0.03014
14:33877411:T:C	50	100	1	0.01107
14:33877557:T:C	50	100	1	0.03014
14:33877592:C:A	50	100	1	0.03014
14:33877661:A:G	50	100	1	0.03486
14:33877947:G:T	50	100	1	0.03014
14:33878037:G:C	50	98	0.93	0.02941
14:33878216:G:A	50	100	1	0.03014
14:33878259:A:G	50	100	1	0.03014
14:33878396:G:A	50	100	1	0.03922
14:33878404:C:T	50	100	1	0.03922
14:33878457:G:A	50	100	1	0.02614
14:33878472:C:A	50	100	0.89	0.01507
14:33878629:A:G	50	100	1	0.03922
14:33878638:G:A	50	100	1	0.03922
14:33878688:C:A	50	100	1	0.03922
14:33878838:A:T	50	100	1	0.03922
14:33878878:T:C	50	100	1	0.03922
14:33878923:A:G	50	100	1	0.03522
14:33879258:C:T	50	100	1	0.03522
14:33879401:A:T	50	100	1	0.0138
14:33879403:G:A	50	100	1	0.03922
14:33879414:C:A	50	100	0.99	0.04484
14:33879648:C:G	50	100	1	0.06264
14:33879720:G:A	50	100	1	0.0394
14:33880247:T:C	50	100	1	0.1033
14:33880276:A:G	50	100	1	0.02052
14:33880344:A:G	50	100	1	0.02215
14:33880447:G:T	50	100	1	0.0138
14:33880872:G:A	50	100	1	0.0256
14:33880986:T:C	50	100	1	0.0216
14:33881092:T:C	50	100	1	0.0216
14:33881337:G:A	50	100	1	0.0216
14:33882239:G:A	50	100	0.99	0.02578
14:33883875:T:C	50	100	1	0.08787
14:33884584:C:G	50	100	0.95	0.04067
14:33884830:C:G	50	100	1	0.01489
14:33885334:A:G	50	100	0.95	0.04049
14:33885426:C:T	50	100	1	0.03595
14:33885539:G:A	50	100	1	0.02397
14:33885777:G:A	50	100	1	0.02687
14:33886538:G:A	50	100	1	0.02052
14:33887165:T:C	50	100	1	0.02052
14:33887542:G:C	50	94	0.62	0.03268
14:33887686:A:G	49	98	1	0.02142
14:33888115:G:C	50	100	1	0.1038
14:33888309:G:T	50	100	0.94	0.02433
14:33889094:C:A	50	100	0.99	0.01017
14:33889097:C:T	50	100	1	0.01997
14:33889212:A:G	50	100	1	0.01688
14:33889365:A:C	50	100	1	0.01107
14:33889408:A:C	50	100	1	0.1451
14:33889636:A:C	50	100	1	0.01017
14:33889829:C:A	50	100	1	0.1044
14:33889942:G:C	50	100	0.87	0.01452
14:33890519:A:C	50	100	0.81	0.02106
14:33890658:C:T	50	100	1	0.03123
14:33891375:G:C	50	100	1	0.02124
14:33891687:A:G	50	100	1	0.01489
14:33892399:C:G	50	100	1	0.0394
14:33892541:G:T	50	100	0.88	0.01688
14:33892667:A:G	50	100	1	0.02233
14:33893528:C:T	50	100	1	0.02832
14:33893550:C:T	50	100	0.8	0.01162
14:33893563:A:G	50	98	1	0.02197
14:33893621:T:C	49	98	1	0.02215
14:33893884:G:A	50	100	0.99	0.02124
14:33894412:C:G	50	100	1	0.07317
14:33894472:A:G	50	100	1	0.1445
14:33894552:C:G	50	100	1	0.06191
14:33894650:G:A	50	100	1	0.05719
14:33894951:T:A	50	98	0.98	0.03813
14:33894955:T:A	50	100	0.98	0.02669
14:33895369:A:C	50	100	1	0.05737
14:33895663:A:G	50	100	1	0.1438
14:33896143:A:G	48	100	1	0.1255
14:33896145:G:A	50	100	0.97	0.0532
14:33896170:C:T	49	91.8	0.8	0.2952
14:33896293:T:G	50	100	1	0.06409
14:33896666:G:C	50	100	1	0.01761
14:33896734:T:C	50	96	0.78	0.03123
14:33897464:T:A	50	100	1	0.1511
14:33898036:T:C	50	100	1	0.0659
14:33898064:A:G	50	100	0.8	0.01961
14:33898090:T:C	50	100	1	0.01017
14:33898296:G:T	43	97.7	0.98	0.1324
14:33898318:G:T	45	100	1	0.06445
14:33898555:A:G	50	100	1	0.01017
14:33898620:G:C	50	100	1	0.1235
14:33898666:A:G	50	100	1	0.06627
14:33898706:G:A	50	100	1	0.06354
14:33898715:G:A	49	100	1	0.01126
14:33898835:C:T	50	100	1	0.01398
14:33898836:G:A	50	100	0.83	0.01071
14:33898961:C:A	36	94.4	0.78	0.0138
14:33899258:T:C	50	100	1	0.06518
14:33899316:G:C	50	100	1	0.06518
14:33899323:T:C	50	100	1	0.06518
14:33899671:T:C	50	100	1	0.03468
14:33899804:C:G	50	94	0.83	0.05392
14:33900452:G:A	50	100	1	0.0541
14:33900743:A:C	50	100	1	0.03468
14:33900940:A:C	50	100	1	0.01779
14:33901094:C:T	50	100	0.96	0.02269
14:33901186:C:T	50	100	0.99	0.05265
14:33902977:G:C	50	100	1	0.03468
14:33903982:A:G	50	100	1	0.06463
14:33904377:C:G	50	100	1	0.06318
14:33904522:C:T	50	100	1	0.1236
14:33904613:A:C	50	100	1	0.01852
14:33904632:A:C	50	100	1	0.01688
14:33904894:T:C	50	100	1	0.02124
14:33905128:C:A	50	100	1	0.01035
14:33905729:A:T	50	94	0.83	0.0541
14:33905741:T:C	50	100	1	0.0138
14:33905778:C:G	50	100	1	0.02378
14:33906370:T:A	50	100	1	0.06118
14:33906510:A:G	50	94	0.81	0.09786
14:33907443:G:A	50	100	0.98	0.03341
14:33907514:T:C	50	100	1	0.01053
14:33907848:T:A	50	100	1	0.04702
14:33908225:T:A	50	100	0.98	0.1678
14:33908422:A:G	50	100	1	0.01761
14:33908428:G:A	50	100	1	0.01816
14:33908466:A:G	50	100	0.84	0.01289
14:33909393:T:C	50	100	1	0.1427
14:33909394:G:A	50	100	1	0.01743
14:33909680:A:G	50	100	1	0.1427
14:33909768:A:G	50	100	1	0.01725
14:33909860:A:T	50	100	0.99	0.02669
14:33910141:A:G	50	98	1	0.1171
14:33910494:T:G	50	100	0.82	0.01089
14:33910603:G:A	50	100	1	0.01416
14:33910926:A:T	50	90	0.85	0.1975
14:33911098:T:C	50	100	0.96	0.02941
14:33911212:T:A	50	100	0.98	0.06699
14:33912151:T:G	50	100	0.9	0.02741
14:33912407:T:C	50	100	0.94	0.09568
14:33912774:A:G	50	100	0.95	0.1124
14:33912784:G:A	50	98	0.95	0.1465
14:33912941:C:T	50	100	0.93	0.02306
14:33912979:C:T	50	100	0.95	0.0561
14:33913160:G:A	50	100	0.99	0.02487
14:33913415:G:A	50	100	0.96	0.08043
14:33913547:C:A	50	100	0.86	0.01089
14:33914077:A:G	50	98	0.9	0.01325
14:33914241:G:A	50	100	0.95	0.01906
14:33914335:A:G	50	100	0.95	0.05828
14:33914439:T:C	50	100	0.92	0.02614
14:33914518:G:C	50	100	0.92	0.03577
14:33914527:G:A	50	98	0.95	0.1117
14:33915052:T:C	50	100	0.98	0.08733
14:33915083:C:A	50	96	0.97	0.1207
14:33915146:T:C	50	96	0.97	0.1206
14:33915347:G:A	50	98	0.85	0.0325
14:33916061:C:G	50	100	0.94	0.02814
14:33916128:T:G	50	100	0.93	0.02524
14:33916508:G:A	50	98	0.89	0.03359
14:33916541:T:C	50	96	0.92	0.0837
14:33917012:T:C	50	98	0.94	0.02451
14:33918159:T:C	50	100	0.97	0.07244
14:33918378:C:A	50	98	0.81	0.0276
14:33918917:T:C	50	98	0.96	0.104
14:33919165:C:T	50	100	0.96	0.1008
14:33919918:C:A	50	100	0.98	0.0906
14:33919929:G:A	50	100	0.98	0.08061
14:33920591:C:A	50	98	0.98	0.2427
14:33920693:T:C	50	100	1	0.02106
14:33920797:G:T	50	100	0.96	0.01688
14:33920862:G:C	50	98	0.99	0.3622
14:33921069:C:T	50	98	0.91	0.4109
14:33921220:A:G	50	98	0.99	0.2422
14:33923034:T:A	50	100	1	0.1411
14:33924396:A:G	50	100	1	0.1289
14:33924586:T:G	50	100	0.94	0.01707
14:33924587:T:C	50	100	0.96	0.02052
14:33924643:A:G	50	100	1	0.01362
14:33924897:T:C	50	100	1	0.1289
14:33925261:G:A	50	100	1	0.134
14:33925527:C:T	50	98	0.88	0.1676
14:33925680:G:A	50	100	1	0.05973
14:33926341:C:T	50	100	1	0.02052
14:33926625:T:C	50	100	0.99	0.2883
14:33926682:T:A	50	100	0.99	0.3809
14:33926894:C:T	50	100	0.99	0.3824
14:33927318:G:A	50	100	0.99	0.281
14:33927385:T:G	50	100	0.75	0.01107
14:33927399:C:T	50	100	1	0.03159
14:33927411:G:A	50	100	0.99	0.24
14:33927615:G:A	50	100	1	0.3867
14:33927996:G:A	50	100	1	0.03159
14:33928454:T:G	50	100	1	0.1338
14:33928872:T:C	50	100	1	0.1347
14:33928895:G:C	50	100	1	0.06445
14:33929047:G:A	50	100	0.83	0.0158
14:33929416:G:C	50	100	1	0.1126
14:33929722:C:T	50	100	0.99	0.3477
14:33929731:C:T	50	100	0.9	0.1823
14:33929931:C:G	50	100	1	0.03595
14:33930893:A:G	50	100	1	0.1129
14:33931518:A:G	50	100	1	0.1127
14:33931581:A:G	50	98	1	0.02723
14:33931737:A:G	50	100	1	0.1051
14:33931876:G:C	50	100	1	0.06155
14:33931877:T:A	50	100	1	0.06137
14:33931898:T:C	50	100	0.99	0.2416
14:33932440:T:C	50	100	0.99	0.2416
14:33932552:G:A	50	100	1	0.08333
14:33932687:A:G	50	100	0.99	0.2371
14:33933402:T:A	50	100	1	0.09695
14:33934035:T:G	50	100	1	0.1002
14:33934300:G:A	50	100	0.99	0.2355
14:33934558:C:T	50	100	0.99	0.2362
14:33934682:A:G	50	100	1	0.06227
14:33934714:T:G	50	100	0.96	0.09168
14:33934779:A:G	50	100	0.99	0.08932
14:33935330:G:A	50	100	0.99	0.01652
14:33935409:C:A	50	100	1	0.0837
14:33935521:A:C	50	100	0.98	0.2409
14:33935622:T:C	50	100	0.76	0.01507
14:33935970:C:A	50	100	0.98	0.3384
14:33936099:C:T	50	100	0.98	0.3382
14:33936221:T:C	50	100	0.97	0.3508
14:33936668:G:A	50	98	0.95	0.4158
14:33936674:G:A	50	98	0.95	0.3647
14:33936820:A:T	50	100	0.97	0.01434
14:33938118:T:C	50	98	0.93	0.2082
14:33938589:T:G	50	100	0.98	0.05991
14:33938877:T:G	50	98	0.96	0.1874
14:33939335:C:G	50	96	0.97	0.2162
14:33939673:T:C	50	100	0.96	0.01634
14:33939708:C:T	50	100	0.98	0.05574
14:33939767:C:G	50	100	0.92	0.0906
14:33940053:G:T	50	100	0.98	0.2111
14:33940216:T:C	50	98	0.96	0.4005
14:33940370:A:C	50	100	1	0.04466
14:33940823:C:G	50	100	0.92	0.09314
14:33940886:T:C	50	100	0.94	0.0138
14:33940950:C:T	50	100	0.96	0.4092
14:33941289:A:G	50	100	1	0.04049
14:33941560:A:C	50	98	0.85	0.1679
14:33941591:A:C	49	100	0.92	0.09332
14:33941686:T:C	50	98	0.98	0.2131
14:33942159:A:G	50	98	0.98	0.2703
14:33942207:C:T	50	100	0.93	0.02179
14:33942661:G:C	50	100	0.9	0.09568
14:33942709:A:G	50	100	1	0.04575
14:33943676:A:G	50	98	0.98	0.2004
14:33943683:T:C	50	100	0.96	0.1935
14:33944326:T:A	50	98	0.96	0.2574
14:33944620:A:G	50	100	0.98	0.49
14:33944765:G:A	50	100	0.98	0.4911
14:33944963:T:C	50	100	0.97	0.4884
14:33944975:A:G	50	98	0.97	0.4005
14:33945459:G:A	50	100	1	0.04775
14:33945516:A:G	50	100	0.97	0.1721
14:33946152:G:A	50	100	0.94	0.1819
14:33946232:C:T	50	100	0.97	0.1785
14:33946241:T:G	50	100	0.97	0.1737
14:33946274:G:A	50	100	0.99	0.04666
14:33946633:G:A	50	100	0.99	0.04466
14:33946678:C:G	50	100	0.97	0.1786
14:33946881:C:T	50	100	0.97	0.1734
14:33947355:G:A	50	98	0.94	0.2179
14:33947688:T:G	50	100	0.89	0.0118
14:33948510:G:A	50	100	0.94	0.2182
14:33948711:A:G	50	100	0.82	0.02705
14:33948781:G:A	50	100	0.9	0.07117
14:33949686:T:C	50	98	0.93	0.02705
14:33949862:T:G	50	98	0.93	0.0256
14:33951595:C:A	50	94	0.95	0.339
14:33952319:G:A	50	100	0.96	0.1699
14:33953117:A:G	50	100	0.95	0.04375
14:33953190:C:A	50	98	0.94	0.2416
14:33953215:A:G	50	100	0.94	0.2758
14:33953305:C:T	50	100	0.87	0.01017
14:33954069:C:T	50	100	0.9	0.09513
14:33954397:T:C	50	98	0.97	0.02941
14:33954398:A:G	50	98	0.95	0.07698
14:33954472:T:C	50	100	0.95	0.2814
14:33954721:G:T	50	100	0.96	0.2948
14:33954747:A:G	50	100	0.96	0.2852
14:33954919:T:C	50	100	0.97	0.3658
14:33954981:C:T	50	100	0.97	0.4118
14:33955094:A:G	50	100	0.96	0.3286
14:33955267:C:T	50	100	0.98	0.04285
14:33955314:C:T	50	100	0.98	0.04285
14:33955350:G:A	49	100	0.96	0.3707
14:33955380:A:G	50	100	0.98	0.04285
14:33955596:G:A	50	98	1	0.03014
14:33955654:C:T	50	98	1	0.04267
14:33955731:G:T	50	96	0.97	0.2997
14:33955817:C:T	50	98	1	0.04267
14:33955827:A:G	50	98	1	0.04267
14:33955953:T:C	50	100	0.98	0.364
14:33956025:C:T	50	98	1	0.04484
14:33956048:A:T	50	98	1	0.04484
14:33956171:T:C	50	98	0.98	0.3704
14:33956183:G:A	50	98	1	0.04484
14:33956265:T:C	50	100	0.98	0.3121
14:33956298:C:T	50	98	1	0.04484
14:33957002:G:A	50	100	0.99	0.382
14:33957018:A:T	50	100	0.98	0.4114
14:33957117:C:G	50	100	0.98	0.3123
14:33957201:G:A	50	100	0.96	0.02741
14:33957418:T:A	50	98	0.97	0.08043
14:33957441:T:C	50	98	0.99	0.345
14:33957442:G:A	50	98	0.99	0.3422
14:33957612:C:T	50	100	0.97	0.06826
14:33957688:A:G	50	100	0.97	0.248
14:33957784:G:A	50	98	0.98	0.03395
14:33957842:A:C	50	98	0.98	0.09205
14:33958098:C:T	50	98	1	0.3206
14:33958142:A:C	50	100	1	0.01107
14:33958249:G:A	50	100	1	0.4319
14:33958863:A:G	50	100	0.96	0.0541
14:33959012:T:C	50	100	0.98	0.3083
14:33959154:A:G	50	100	1	0.01107
14:33959237:A:G	50	98	0.98	0.09223
14:33959480:G:A	50	98	0.7	0.0285
14:33959628:G:A	50	100	0.99	0.4145
14:33960255:T:C	50	100	1	0.417
14:33960313:C:T	50	100	0.98	0.2275
14:33960410:G:T	50	98	0.97	0.2397
14:33960760:C:T	50	100	0.99	0.4167
14:33961050:G:A	50	100	0.99	0.4134
14:33961158:C:T	50	100	0.99	0.4138
14:33961351:G:A	50	100	0.99	0.4163
14:33961445:G:A	50	96	1	0.3117
14:33961506:C:T	50	98	1	0.3063
14:33961845:G:A	50	100	0.99	0.4277
14:33962071:C:T	50	100	0.99	0.4277
14:33962352:T:C	50	100	0.97	0.2496
14:33962790:T:C	50	100	1	0.3061
14:33962792:C:T	50	100	1	0.3125
14:33963137:C:T	50	100	1	0.03286
14:33963208:G:C	50	100	0.99	0.4359
14:33963264:C:T	50	100	0.99	0.4236
14:33963352:C:T	50	100	1	0.01126
14:33963691:G:A	50	98	1	0.3119
14:33963704:T:C	50	98	1	0.2983
14:33964008:C:T	50	100	0.97	0.04956
14:33964015:C:A	50	100	0.99	0.4212
14:33964106:G:A	50	100	0.96	0.04956
14:33964479:T:C	50	100	0.96	0.04956
14:33965197:G:A	50	96	0.98	0.3696
14:33965210:A:C	50	98	0.96	0.496
14:33965278:G:A	50	98	0.98	0.4014
14:33965427:T:A	50	98	0.96	0.2446
14:33965501:G:A	50	98	0.92	0.1394
14:33965987:T:A	50	100	0.99	0.03704
14:33966107:G:T	50	100	0.96	0.0906
14:33966173:A:G	50	96	0.98	0.4047
14:33966213:C:T	50	96	0.98	0.4041
14:33966312:C:T	50	96	0.98	0.4043
14:33966566:C:A	50	96	0.94	0.4751
14:33966695:T:G	50	98	0.72	0.02505
14:33966757:C:A	50	98	0.92	0.02505
14:33966807:C:T	50	94	0.93	0.04575
14:33967011:T:G	50	96	0.86	0.05846
14:33967212:C:A	50	90	0.87	0.4132
14:33967517:G:C	50	90	0.79	0.3818
14:33967526:C:G	50	90	0.78	0.2645
14:33967532:T:C	50	94	0.76	0.2269
14:33967737:A:G	50	96	0.88	0.02578
14:33967751:C:T	50	94	0.79	0.2859
14:33968142:C:T	50	100	0.97	0.01253
14:33968669:A:G	50	98	0.88	0.2611
14:33968948:C:T	50	98	0.89	0.06354
14:33969687:A:C	50	100	0.94	0.01997
14:33969689:G:T	50	100	0.94	0.01997
14:33969744:A:C	50	98	0.86	0.242
14:33969945:A:G	50	100	0.97	0.01253
14:33970593:A:T	50	100	0.95	0.01107
14:33970596:A:C	50	100	0.95	0.01107
14:33970909:G:A	50	100	0.95	0.01089
14:33971065:A:G	50	100	0.96	0.01961
14:33971094:G:A	50	96	0.92	0.2584
14:33971150:G:A	50	100	0.95	0.01089
14:33971405:T:C	50	98	0.87	0.1995
14:33971532:T:C	50	98	0.78	0.02596
14:33971558:T:C	50	98	0.78	0.02596
14:33971773:G:A	50	100	0.89	0.03649
14:33971824:A:C	50	96	0.87	0.2079
14:33972196:T:C	50	100	0.66	0.01888
14:33972659:G:A	50	98	0.92	0.2315
14:33972902:C:T	50	100	0.89	0.01198
14:33973041:C:A	50	100	0.95	0.01325
14:33973257:A:G	50	94	0.9	0.455
14:33973443:T:C	50	98	0.93	0.2578
14:33973445:G:A	50	94	0.9	0.2827
14:33973959:A:G	50	98	0.9	0.1836
14:33974048:A:T	50	94	0.91	0.157
14:33974577:A:C	47	95.7	0.94	0.1683
14:33974723:C:T	49	98	0.94	0.3838
14:33975428:C:A	50	96	0.92	0.07734
14:33976372:T:A	50	98	0.94	0.1768
14:33976414:T:C	50	100	0.96	0.01489
14:33976484:A:G	50	98	0.93	0.175
14:33976531:T:C	50	100	0.93	0.01416
14:33976813:G:A	50	98	0.93	0.1605
14:33977316:G:T	50	98	0.93	0.1638
14:33977470:T:G	50	98	0.92	0.1821
14:33977509:C:T	50	98	0.91	0.356
14:33977808:A:G	50	92	0.85	0.1138
14:33977815:C:T	50	90	0.82	0.3237
14:33978367:G:C	50	94	0.78	0.2084
14:33978774:C:T	50	96	0.94	0.4412
14:33979023:T:C	50	100	0.97	0.4524
14:33979844:G:A	50	100	0.97	0.3807
14:33980267:G:A	50	100	0.94	0.4595
14:33980585:T:C	50	100	0.96	0.0216
14:33980823:G:A	50	98	0.98	0.457
14:33981007:C:T	50	100	0.96	0.1193
14:33981137:C:T	50	98	0.97	0.4916
14:33981226:G:A	50	100	0.98	0.1763
14:33981228:G:A	50	100	0.96	0.02524
14:33981233:G:A	50	100	0.98	0.1763
14:33981459:G:A	50	100	0.92	0.01198
14:33981660:G:A	50	100	1	0.02015
14:33982061:T:C	50	100	0.99	0.2039
14:33982210:C:T	50	100	0.99	0.4303
14:33982377:T:C	50	100	0.99	0.2041
14:33982380:G:A	50	98	0.93	0.02233
14:33982403:G:A	50	100	0.99	0.2039
14:33982468:C:G	50	100	0.98	0.1429
14:33982964:G:A	50	100	0.98	0.1914
14:33983224:G:A	50	100	1	0.2251
14:33983791:T:A	50	96	0.96	0.3519
14:33983943:T:C	50	98	0.98	0.1814
14:33983994:T:C	50	100	0.99	0.1756
14:33983997:C:G	50	100	1	0.01616
14:33984008:C:T	49	100	0.98	0.1906
14:33984319:G:C	50	100	1	0.01616
14:33984325:C:A	50	100	0.98	0.1805
14:33984326:G:C	49	100	1	0.01598
14:33984330:G:A	50	100	0.69	0.01071
14:33984342:T:C	50	100	1	0.01688
14:33984344:T:C	50	100	0.99	0.1973
14:33984357:T:C	50	100	1	0.01688
14:33984392:A:G	50	100	0.98	0.3764
14:33984401:A:G	50	100	1	0.01616
14:33984447:A:G	50	100	1	0.01652
14:33984484:G:A	49	95.9	0.91	0.01616
14:33984536:T:C	50	96	0.96	0.1812
14:33984564:T:C	50	94	0.96	0.3637
14:33984576:C:G	48	100	1	0.01616
14:33984587:A:G	49	100	0.95	0.1885
14:33984606:G:C	49	100	1	0.01616
14:33984609:C:A	48	100	1	0.01616
14:33984615:A:G	48	100	0.99	0.1768
14:33984772:C:T	50	100	0.98	0.2266
14:33984835:T:C	50	98	0.98	0.1897
14:33984907:G:A	50	98	0.98	0.06917
14:33984953:C:T	50	100	0.95	0.01634
14:33985034:A:G	50	100	0.98	0.3486
14:33985047:A:G	50	100	0.98	0.04648
14:33985048:G:A	50	100	0.99	0.1728
14:33985930:T:A	50	100	1	0.01707
14:33985942:C:T	50	100	1	0.01634
14:33986119:A:G	49	98	0.98	0.1914
14:33986218:C:T	50	100	0.97	0.171
14:33986219:G:A	50	100	0.94	0.02778
14:33986349:C:T	50	100	0.92	0.01888
14:33986596:G:A	50	100	0.98	0.358
14:33986802:G:A	50	100	0.97	0.1708
14:33986916:A:G	50	100	0.99	0.173
14:33987306:C:T	50	100	1	0.0158
14:33987311:A:C	50	100	0.99	0.1926
14:33987819:C:T	50	100	0.99	0.2092
14:33987841:A:G	50	100	0.96	0.1184
14:33988178:C:T	50	100	0.97	0.2578
14:33988190:C:T	50	100	0.94	0.07734
14:33988685:G:A	50	100	0.99	0.04648
14:33988808:G:A	50	100	0.99	0.2171
14:33988891:G:A	50	100	0.98	0.4929
14:33989625:C:T	50	100	0.99	0.2749
14:33989633:C:T	50	100	1	0.1948
14:33990039:A:T	50	92	0.93	0.2781
14:33990621:A:G	50	100	1	0.2393
14:33990708:T:G	50	100	0.99	0.1581
14:33990710:T:C	50	98	0.98	0.2843
14:33990792:G:A	50	100	1	0.01634
14:33991052:T:G	50	100	0.99	0.04339
14:33991080:T:G	50	100	0.79	0.01216
14:33991286:A:G	50	100	0.88	0.04847
14:33991836:G:C	50	100	1	0.2171
14:33992267:G:A	50	100	0.98	0.2694
14:33992665:C:G	50	100	0.98	0.2863
14:33992794:T:G	50	100	1	0.0167
14:33993052:C:T	50	100	0.99	0.4918
14:33993536:A:G	50	100	0.98	0.1013
14:33993608:G:A	50	100	0.98	0.2894
14:33993928:C:T	50	100	0.96	0.1445
14:33994484:C:T	50	100	1	0.2173
14:33995164:G:A	50	100	0.98	0.04648
14:33995359:T:G	50	100	0.96	0.03613
14:33995389:T:G	50	100	1	0.279
14:33995596:T:C	50	100	1	0.01634
14:33996064:C:G	50	100	1	0.2584
14:33996363:T:C	50	100	1	0.1948
14:33996572:A:G	50	100	1	0.2582
14:33996649:A:T	49	98	0.92	0.0541
14:33997609:T:C	50	100	0.98	0.01725
14:33997887:C:A	50	100	1	0.2496
14:33997927:T:A	50	100	0.99	0.4415
14:33997934:G:C	50	98	1	0.2591
14:33997954:C:A	50	100	1	0.03123
14:33998134:C:A	50	100	1	0.4408
14:33998610:T:C	50	100	0.92	0.06264
14:33999054:A:G	50	98	1	0.06881
14:33999075:A:C	50	100	1	0.2179
14:33999156:G:A	50	100	0.98	0.03177
14:33999691:A:T	50	98	1	0.2589
14:33999853:A:G	50	98	1	0.06863
14:33999961:C:A	50	98	1	0.2587
14:34000004:G:A	50	98	0.97	0.03431
14:34000575:C:T	49	100	1	0.01688
14:34000576:G:A	50	100	0.93	0.0167
14:34000577:C:T	49	98	0.97	0.1973
14:34000675:C:T	50	98	0.96	0.1803
14:34000688:G:C	50	98	0.93	0.1476
14:34000740:G:C	50	100	0.97	0.4279
14:34000948:C:T	50	100	0.98	0.2418
14:34001246:A:T	50	100	1	0.2653
14:34001652:G:A	50	100	0.99	0.2618
14:34001799:G:T	50	100	0.99	0.2404
14:34001844:C:T	50	100	0.99	0.2402
14:34001892:A:G	50	100	0.99	0.2351
14:34002020:A:G	50	100	0.99	0.1447
14:34002153:A:C	50	100	0.98	0.1523
14:34002174:C:T	50	100	1	0.01598
14:34002345:G:C	50	100	0.98	0.1465
14:34002378:C:T	50	98	0.99	0.3032
14:34002715:G:C	50	100	0.99	0.2377
14:34003005:G:A	50	100	0.98	0.2371
14:34003038:C:G	50	100	0.98	0.0167
14:34003128:C:T	50	100	0.99	0.2371
14:34003272:C:T	50	100	0.87	0.01507
14:34003630:C:T	49	100	0.97	0.1427
14:34003851:C:T	50	100	1	0.01616
14:34003902:G:A	50	98	0.97	0.2772
14:34004841:T:C	50	98	0.99	0.3141
14:34005222:C:A	50	100	0.85	0.01325
14:34005396:G:A	50	98	0.95	0.1156
14:34005498:G:A	50	100	0.92	0.08696
14:34005645:A:G	50	100	0.99	0.2709
14:34005758:C:G	50	100	0.99	0.1946
14:34006125:T:C	50	100	0.99	0.1944
14:34006205:C:T	50	100	0.98	0.2048
14:34006291:G:A	50	98	0.96	0.1156
14:34006470:A:G	50	100	0.97	0.05392
14:34006606:G:C	50	100	0.98	0.205
14:34006703:A:T	50	98	0.98	0.3929
14:34006972:C:T	50	100	0.98	0.2037
14:34006990:C:G	50	100	0.94	0.03558
14:34007012:T:C	50	96	0.96	0.3272
14:34007188:G:A	50	100	0.98	0.2008
14:34007189:T:C	50	100	0.96	0.1472
14:34007261:G:A	50	96	0.92	0.1151
14:34007331:T:A	50	100	0.96	0.1471
14:34007368:T:C	50	98	0.92	0.0748
14:34007774:C:T	50	98	0.95	0.1905
14:34007844:G:T	50	100	0.94	0.2544
14:34008149:G:C	50	98	0.93	0.126
14:34008204:G:T	50	96	0.95	0.2033
14:34008288:G:T	50	94	0.96	0.4753
14:34008364:C:T	50	100	1	0.01216
14:34008391:G:C	50	100	1	0.01216
14:34008647:C:T	50	100	0.97	0.07153
14:34008731:T:C	50	98	0.98	0.2447
14:34008826:G:T	50	98	0.92	0.1042
14:34008870:C:T	50	98	0.96	0.1064
14:34008881:A:G	50	96	0.96	0.3771
14:34008913:G:T	50	100	0.9	0.04375
14:34008933:T:C	50	98	0.81	0.01235
14:34009217:A:G	50	96	0.98	0.3627
14:34009249:G:T	50	100	0.81	0.01253
14:34009336:C:T	50	98	0.97	0.3629
14:34009594:C:G	50	98	0.97	0.2916
14:34009600:T:C	50	100	0.97	0.0699
14:34009669:T:C	50	100	0.93	0.09368
14:34010226:A:G	50	96	0.95	0.4898
14:34010848:T:A	50	100	0.96	0.179
14:34011110:C:T	50	98	0.94	0.4149
14:34011194:G:T	50	100	0.93	0.3161
14:34011308:C:T	50	100	0.88	0.08297
14:34011895:T:A	50	100	0.89	0.01089
14:34011990:C:G	50	100	0.92	0.1053
14:34012578:C:T	50	98	0.96	0.258
14:34012642:C:A	50	100	0.81	0.01362
14:34012713:T:C	50	100	0.9	0.1184
14:34012763:T:C	50	98	0.96	0.2467
14:34012786:G:A	50	100	0.87	0.02124
14:34012902:A:T	50	98	0.91	0.0846
14:34013109:C:T	50	96	0.95	0.4299
14:34013244:A:G	50	100	0.9	0.02487
14:34013320:A:G	50	98	0.96	0.2242
14:34013943:C:T	50	100	0.9	0.02124
14:34014074:A:G	50	100	0.9	0.02342
14:34014117:C:T	50	100	0.89	0.01797
14:34014270:G:A	49	100	0.9	0.02124
14:34014278:T:C	49	100	0.97	0.01035
14:34014408:G:C	50	96	0.96	0.2629
14:34014739:T:C	50	100	0.95	0.04194
14:34014780:T:C	50	100	0.97	0.1894
14:34014947:C:T	50	100	0.95	0.04158
14:34015022:C:T	50	98	0.8	0.01797
14:34015053:T:C	50	98	0.98	0.2698
14:34015070:A:G	50	100	0.96	0.0837
14:34015537:A:C	50	98	0.98	0.2738
14:34015906:A:G	50	98	0.98	0.266
14:34015938:C:T	50	100	0.93	0.04158
14:34017072:G:A	50	98	0.97	0.2155
14:34017073:C:T	50	100	0.95	0.1267
14:34017297:A:G	48	93.8	0.73	0.06899
14:34017301:A:G	49	95.9	0.69	0.0216
14:34017385:G:A	46	93.5	0.74	0.07262
14:34017402:G:A	46	93.5	0.96	0.22
14:34017533:T:C	50	100	0.93	0.1256
14:34017632:C:G	50	100	0.92	0.04194
14:34017673:G:A	50	100	0.92	0.04049
14:34017803:C:T	50	100	0.95	0.02251
14:34017827:T:G	50	100	0.97	0.01561
14:34017906:A:G	50	100	0.98	0.2732
14:34018371:G:T	50	100	0.97	0.08515
14:34018836:A:G	50	98	0.96	0.3882
14:34019026:T:C	50	100	0.96	0.4152
14:34019104:C:A	50	98	0.96	0.2447
14:34020066:T:C	50	96	0.88	0.1196
14:34020392:T:C	50	100	0.96	0.2901
14:34020556:G:A	50	100	0.95	0.09296
14:34020587:T:A	50	100	0.96	0.2905
14:34020612:C:T	50	100	0.92	0.0659
14:34020756:T:C	50	100	0.96	0.09441
14:34020898:G:C	50	100	0.96	0.09459
14:34020932:C:G	50	100	0.95	0.0935
14:34020984:C:A	50	100	0.95	0.09368
14:34021143:A:G	50	100	0.95	0.08442
14:34021229:C:G	50	100	0.95	0.08551
14:34021393:G:T	50	100	0.95	0.09532
14:34021546:A:G	50	100	0.94	0.2939
14:34021694:T:C	50	98	0.92	0.2362
14:34021904:G:C	50	98	0.96	0.2531
14:34021921:G:A	50	100	0.86	0.02614
14:34022026:T:C	50	98	0.95	0.2529
14:34022290:G:A	50	98	0.94	0.08007
14:34022956:G:C	50	100	0.94	0.01162
14:34023401:T:C	50	98	0.81	0.02378
14:34023752:T:C	50	98	0.72	0.02269
14:34024118:G:T	50	94	0.9	0.122
14:34024209:T:G	50	96	0.93	0.2139
14:34024218:T:C	50	96	0.94	0.1224
14:34024237:A:C	50	100	0.93	0.2794
14:34024298:A:G	50	98	0.91	0.03595
14:34025024:G:A	50	98	0.97	0.4537
14:34025044:A:C	50	100	0.96	0.1051
14:34025354:T:A	50	100	0.97	0.03595
14:34026188:A:C	50	98	0.95	0.1532
14:34026280:G:A	50	100	0.98	0.1126
14:34026287:G:T	50	100	0.98	0.1124
14:34026399:A:G	50	100	0.79	0.01235
14:34026415:A:C	50	100	0.98	0.1127
14:34026769:A:T	50	100	0.98	0.1126
14:34026941:T:C	50	100	0.98	0.1126
14:34027849:T:C	50	98	0.95	0.1963
14:34028095:C:T	50	98	0.97	0.1113
14:34028145:A:T	50	98	0.97	0.112
14:34028738:C:G	50	100	0.98	0.05428
14:34029092:A:G	50	100	0.97	0.0443
14:34029145:C:T	50	98	0.97	0.1832
14:34030150:T:C	50	100	0.96	0.1576
14:34030181:A:C	50	100	0.98	0.05483
14:34031169:A:G	50	100	0.99	0.11
14:34031395:C:T	50	98	0.99	0.187
14:34031852:A:C	50	100	0.98	0.0354
14:34032445:C:T	50	100	0.98	0.04103
14:34032628:A:G	50	100	0.99	0.2567
14:34032709:C:T	50	98	0.74	0.03776
14:34032737:A:C	50	100	0.99	0.1135
14:34032972:T:G	49	100	1	0.05537
14:34032995:G:A	49	100	0.99	0.03595
14:34033094:G:A	50	98	0.99	0.187
14:34033419:T:C	50	100	1	0.05537
14:34033655:C:T	50	100	1	0.05556
14:34033742:T:C	50	100	0.99	0.04067
14:34033889:C:A	50	100	0.99	0.03577
14:34034315:C:T	50	100	0.99	0.03577
14:34034445:G:T	50	100	0.96	0.102
14:34034841:G:A	50	100	1	0.063
14:34035107:C:T	50	100	0.82	0.01253
14:34035237:G:C	50	98	0.74	0.01289
14:34035340:A:G	50	98	1	0.1874
14:34036092:A:G	50	100	0.98	0.1647
14:34036308:C:T	50	100	1	0.06282
14:34036950:G:A	50	100	1	0.063
14:34037087:T:C	50	98	0.97	0.04847
14:34037202:T:C	50	100	1	0.05592
14:34037351:T:C	50	100	0.99	0.1137
14:34037627:T:A	50	100	0.98	0.3996
14:34037630:C:T	50	98	0.99	0.217
14:34038147:C:T	50	100	1	0.4401
14:34038650:T:A	50	100	1	0.05592
14:34039144:C:T	50	100	1	0.04811
14:34039388:C:G	50	98	0.98	0.3796
14:34039420:T:C	50	100	0.99	0.2062
14:34039674:C:T	50	100	0.98	0.0354
14:34040087:G:A	50	98	0.97	0.1899
14:34040592:G:A	50	100	0.99	0.1581
14:34041086:T:A	50	100	0.9	0.01743
14:34041160:C:T	50	100	0.99	0.4341
14:34041240:A:C	50	100	0.94	0.03395
14:34041305:T:C	50	100	0.99	0.177
14:34041401:C:T	50	98	1	0.09949
14:34041832:A:G	50	98	0.99	0.1855
14:34041979:G:A	50	98	0.84	0.01325
14:34042124:T:C	50	100	1	0.05683
14:34042139:G:T	50	100	0.69	0.01253
14:34042388:A:G	50	100	1	0.05683
14:34042535:C:T	50	100	0.97	0.06881
14:34042577:C:T	50	100	1	0.05701
14:34043431:G:A	50	100	1	0.2197
14:34044113:A:G	50	100	1	0.03976
14:34044832:T:C	43	97.7	0.61	0.05102
14:34045707:T:C	50	100	0.97	0.0581
14:34045708:C:T	50	96	0.99	0.2284
14:34045712:G:A	50	96	0.99	0.2023
14:34045742:G:A	50	98	0.99	0.4824
14:34045847:T:C	50	96	0.99	0.226
14:34045917:T:C	50	98	0.99	0.1843
14:34046173:T:C	50	98	0.99	0.3439
14:34046326:C:T	50	100	0.98	0.1527
14:34046400:T:C	50	96	0.98	0.2266
14:34046571:G:A	50	100	0.99	0.1687
14:34047162:C:T	50	100	0.99	0.1008
14:34047374:C:G	50	98	0.98	0.3076
14:34047615:C:A	50	98	0.99	0.2226
14:34047740:C:A	50	100	0.98	0.04375
14:34047850:T:C	50	100	0.9	0.01779
14:34047939:T:C	50	100	0.99	0.1028
14:34048127:T:A	50	90	0.83	0.12
14:34048678:C:T	50	100	0.99	0.1621
14:34049628:C:G	50	100	0.97	0.0285
14:34049667:G:T	50	98	0.66	0.03177
14:34049876:C:G	49	98	0.97	0.4089
14:34050115:T:C	50	98	0.95	0.05792
14:34050217:T:C	50	100	0.98	0.0561
14:34050415:A:G	50	100	0.98	0.0561
14:34050577:T:C	50	98	0.96	0.4602
14:34051303:C:T	50	94	0.95	0.2948
14:34051465:G:A	50	100	0.68	0.0118
14:34052032:G:C	50	98	0.96	0.1939
14:34053159:A:T	50	100	0.99	0.07244
14:34053194:C:T	50	100	0.84	0.02542
14:34053238:C:T	50	98	0.96	0.1946
14:34053450:C:T	50	100	1	0.02451
14:34053698:C:T	50	96	0.67	0.03377
14:34053857:C:T	50	100	0.95	0.09386
14:34053925:C:G	50	100	0.99	0.08406
14:34053948:A:G	50	100	1	0.02469
14:34054188:C:G	50	100	0.99	0.07262
14:34054217:C:A	50	100	0.97	0.1781
14:34054399:T:C	50	100	0.98	0.1492
14:34054624:C:T	50	100	0.97	0.1685
14:34055107:G:A	50	100	0.97	0.1788
14:34055152:A:G	50	100	0.95	0.09405
14:34055206:A:G	50	100	0.96	0.03195
14:34055874:T:G	50	100	0.97	0.169
14:34055953:T:A	50	100	0.97	0.1688
14:34056007:A:G	50	100	0.97	0.1692
14:34056324:G:C	47	97.9	0.98	0.02487
14:34056708:C:T	50	100	0.95	0.1984
14:34056726:G:A	50	100	1	0.02487
14:34056899:A:G	50	100	0.97	0.1491
14:34057058:G:A	50	100	0.97	0.1498
14:34057258:C:A	50	100	0.97	0.2375
14:34057613:A:C	50	100	0.96	0.15
14:34057693:T:C	50	100	0.94	0.09459
14:34058128:C:T	50	100	0.99	0.02505
14:34059559:A:G	50	98	0.93	0.09223
14:34059827:T:C	50	100	0.99	0.02687
14:34060107:C:T	50	96	0.95	0.2429
14:34061386:T:A	50	100	0.93	0.04049
14:34061694:G:A	50	96	0.93	0.3756
14:34061733:G:A	50	94	0.92	0.1772
14:34062070:A:G	47	91.5	0.84	0.03123
14:34062427:C:T	50	100	0.94	0.04121
14:34062678:T:C	50	100	0.95	0.07262
14:34062683:C:T	50	100	0.95	0.0679
14:34063030:C:T	50	100	0.96	0.1231
14:34063808:A:G	50	100	0.98	0.2317
14:34063918:T:A	50	100	0.98	0.2333
14:34064069:T:C	50	98	0.95	0.1104
14:34064171:A:G	50	98	0.99	0.02033
14:34064241:A:C	50	98	0.95	0.1402
14:34064369:C:G	50	98	0.96	0.4147
14:34064492:G:A	50	100	0.84	0.01852
14:34064606:G:A	50	98	0.96	0.4664
14:34064851:T:C	50	100	0.98	0.1029
14:34065700:C:T	50	98	0.95	0.05574
14:34066060:C:T	50	98	0.94	0.08878
14:34066144:G:C	50	98	0.93	0.05701
14:34066180:C:T	50	100	1	0.0276
14:34066188:A:T	50	100	1	0.0276
14:34066340:A:G	50	100	0.95	0.06373
14:34067333:G:C	50	98	0.98	0.2346
14:34067644:G:A	50	100	0.95	0.08769
14:34068107:C:T	50	98	0.96	0.1707
14:34068360:T:C	50	100	1	0.0276
14:34068603:T:G	50	98	0.98	0.08261
14:34068764:T:C	50	98	0.98	0.08261
14:34068906:T:C	50	98	0.97	0.2358
14:34069103:C:T	50	98	0.87	0.03686
14:34069146:A:G	50	92	0.83	0.06518
14:34069260:T:C	50	100	0.97	0.1983
14:34069346:C:T	50	100	0.91	0.04103
14:34069443:A:G	50	100	0.99	0.24
14:34069707:A:G	50	100	0.98	0.06209
14:34070262:T:C	50	98	0.98	0.2522
14:34070489:C:G	50	98	0.98	0.2607
14:34070575:T:C	50	96	0.98	0.4826
14:34070754:G:C	50	100	0.99	0.02651
14:34070907:T:C	50	100	0.98	0.02723
14:34070976:C:T	50	98	0.99	0.08261
14:34071078:A:T	50	98	0.98	0.1757
14:34071150:C:A	50	100	0.97	0.07516
14:34071353:G:A	50	100	0.97	0.2382
14:34071617:A:G	50	100	0.99	0.1193
14:34071689:T:C	50	100	0.96	0.1146
14:34071806:A:G	50	100	0.96	0.1289
14:34071859:C:T	50	96	0.8	0.03667
14:34072042:G:A	50	100	0.99	0.1022
14:34072270:T:G	50	96	0.96	0.1146
14:34072781:G:A	50	100	0.99	0.1186
14:34073036:G:A	50	98	0.96	0.3212
14:34073071:A:C	50	98	0.97	0.4397
14:34073125:G:A	50	100	0.95	0.02741
14:34073716:T:C	50	96	0.97	0.2431
14:34074143:G:A	50	98	0.91	0.05084
14:34074238:A:T	50	98	0.96	0.01289
14:34074517:A:G	50	100	0.99	0.01616
14:34074638:T:G	50	100	0.97	0.0276
14:34074911:A:G	50	98	0.99	0.08606
14:34075432:T:C	50	100	0.97	0.1696
14:34075573:G:A	50	100	0.92	0.06137
14:34075743:T:C	50	100	0.96	0.02705
14:34076247:A:G	50	100	0.95	0.4693
14:34076733:G:A	50	98	0.98	0.08297
14:34076807:G:A	50	100	0.94	0.1137
14:34077409:C:T	50	100	0.97	0.01616
14:34077417:A:G	50	98	0.94	0.1756
14:34077439:C:T	50	100	0.91	0.08987
14:34077474:C:T	50	98	0.94	0.1759
14:34077990:C:G	50	98	0.96	0.2832
14:34078373:T:G	50	100	0.94	0.01216
14:34078420:A:G	50	98	0.9	0.08642
14:34078591:G:A	50	98	0.94	0.2084
14:34078894:G:A	49	98	0.86	0.08642
14:34078902:T:G	46	87	0.68	0.02651
14:34078940:G:A	48	100	0.86	0.0325
14:34078942:G:T	50	90	0.86	0.1276
14:34078953:T:C	50	92	0.87	0.132
14:34079034:T:C	50	98	0.96	0.09023
14:34079087:G:T	49	93.9	0.91	0.4695
14:34079102:A:C	49	85.7	0.9	0.3882
14:34079128:C:G	47	100	0.79	0.01289
14:34079166:T:G	50	98	0.69	0.01253
14:34079263:A:G	48	95.8	0.92	0.301
14:34079283:G:A	49	100	0.81	0.02651
14:34079309:G:T	48	89.6	0.91	0.2827
14:34079328:G:A	48	93.8	0.89	0.1416
14:34079348:G:C	49	95.9	0.9	0.02015
14:34079357:C:T	49	93.9	0.9	0.08479
14:34079389:A:G	41	85.4	0.85	0.2404
14:34079406:G:A	44	90.9	0.88	0.1019
14:34079450:T:C	43	86	0.89	0.2233
14:34079497:T:C	48	97.9	0.91	0.01053
14:34079600:A:G	40	95	0.91	0.02669
14:34079717:C:T	46	80.4	0.73	0.1195
14:34079793:A:T	32	87.5	0.72	0.05773
14:34079823:T:A	47	87.2	0.88	0.1723
14:34079825:A:T	48	85.4	0.88	0.1728
14:34079836:A:T	46	93.5	0.85	0.08896
14:34079841:A:T	48	89.6	0.71	0.02778
14:34079859:A:T	48	83.3	0.88	0.173
14:34079865:A:T	49	81.6	0.82	0.4695
14:34079871:A:T	47	91.5	0.83	0.3301
14:34080390:A:T	50	94	0.9	0.1619
14:34080602:C:T	50	100	0.98	0.01035
14:34080892:G:C	50	100	0.97	0.02633
14:34081176:C:G	50	100	0.88	0.3853
14:34082836:T:C	50	100	0.98	0.01053
14:34083296:A:G	50	100	0.92	0.3972
14:34083446:T:C	50	100	0.97	0.01035
14:34084088:A:G	50	100	0.92	0.1881
14:34085045:C:T	50	100	0.97	0.02596
14:34085177:G:T	50	92	0.92	0.165
14:34085342:A:G	50	100	0.93	0.3696
14:34085743:C:T	50	96	0.95	0.2522
14:34086169:A:G	49	95.9	0.93	0.1178
14:34086505:G:A	50	100	0.71	0.02233
14:34086533:G:A	50	100	0.88	0.03776
14:34086684:G:A	50	98	0.95	0.03994
14:34087124:G:C	50	100	0.98	0.01035
14:34087682:A:G	50	98	0.94	0.2044
14:34087685:A:G	50	98	0.94	0.2048
14:34087702:G:C	50	92	0.88	0.3063
14:34087716:A:C	50	96	0.93	0.4208
14:34087784:C:T	50	100	0.98	0.01471
14:34087791:A:C	50	96	0.92	0.3978
14:34088424:C:T	50	98	0.94	0.1554
14:34089251:T:C	50	100	0.94	0.2032
14:34089598:G:A	50	100	0.94	0.2013
14:34090055:T:A	50	100	0.95	0.04067
14:34090461:C:A	50	98	0.91	0.03014
14:34091288:T:C	50	98	0.93	0.02741
14:34091538:A:G	50	98	0.9	0.1231
14:34091893:A:T	50	98	0.93	0.02977
14:34092434:T:C	50	100	0.98	0.01035
14:34092628:T:G	48	95.8	0.9	0.2199
14:34092726:A:G	50	100	0.98	0.01035
14:34092873:G:A	50	98	0.76	0.01416
14:34092915:C:A	50	96	0.86	0.02088
14:34092954:A:G	50	100	0.98	0.01888
14:34093687:T:C	50	98	0.92	0.1681
14:34094386:C:T	50	96	0.92	0.2251
14:34094580:T:C	50	98	0.76	0.08097
14:34094844:T:C	50	98	0.89	0.2006
14:34094845:G:A	50	100	0.89	0.1923
14:34094896:C:T	50	100	0.83	0.03867
14:34095025:T:C	50	90	0.82	0.2429
14:34095063:G:A	50	90	0.82	0.2382
14:34095077:G:C	50	98	0.94	0.0167
14:34095195:G:C	50	90	0.84	0.3718
14:34095198:C:T	50	90	0.84	0.3773
14:34095249:A:T	50	100	0.77	0.01071
14:34095649:G:A	50	100	0.76	0.04012
14:34095764:G:C	50	96	0.92	0.1385
14:34095780:C:A	50	100	0.92	0.1225
14:34096532:T:C	50	100	0.86	0.2188
14:34097158:G:A	50	96	0.87	0.1149
14:34097234:A:G	50	100	0.79	0.04775
14:34097345:G:C	50	100	0.82	0.09259
14:34097932:A:G	50	100	0.79	0.08787
14:34097971:G:A	50	90	0.91	0.2854
14:34098380:A:G	50	100	0.96	0.1545
14:34098467:T:C	50	98	0.97	0.1316
14:34098746:T:G	50	100	0.96	0.05919
14:34099339:G:A	49	98	0.99	0.0463
14:34099388:A:G	50	100	0.99	0.01888
14:34099739:G:C	50	100	0.99	0.03068
14:34099753:A:G	50	98	0.98	0.1238
14:34099787:C:T	50	96	0.96	0.2061
14:34099896:C:T	50	100	1	0.04648
14:34099981:G:A	50	98	0.97	0.1964
14:34100289:G:A	50	100	1	0.0187
14:34100290:C:G	50	100	1	0.0187
14:34100421:T:C	50	100	1	0.0187
14:34100591:C:T	50	100	1	0.0187
14:34100600:G:A	50	100	1	0.0187
14:34100820:A:C	50	100	0.96	0.4078
14:34100863:G:A	50	100	1	0.01852
14:34100951:G:C	50	98	0.98	0.2279
14:34101082:G:A	50	100	1	0.01852
14:34101086:A:G	50	98	1	0.0305
14:34101258:C:A	50	98	1	0.02651
14:34101732:G:C	50	100	1	0.01852
14:34101760:C:T	49	98	0.93	0.451
14:34102481:G:T	50	100	1	0.01852
14:34102611:C:T	50	98	0.76	0.03195
14:34102744:C:G	50	100	0.93	0.01325
14:34103368:A:C	50	100	0.88	0.01017
14:34103469:G:A	50	100	0.96	0.2222
14:34104350:C:T	50	98	0.96	0.4628
14:34104362:C:T	50	100	1	0.05955
14:34104588:G:A	50	98	0.98	0.1304
14:34104836:T:A	50	100	1	0.063
14:34105014:A:T	50	100	0.97	0.1899
14:34105182:G:C	50	100	1	0.06318
14:34105194:G:A	50	100	1	0.04339
14:34105277:G:A	50	100	0.98	0.2977
14:34105771:A:G	50	100	0.98	0.2948
14:34105821:A:G	50	100	0.97	0.4739
14:34105822:C:T	50	100	0.98	0.3043
14:34105906:G:A	50	98	0.98	0.1287
14:34106036:A:G	50	100	0.8	0.01416
14:34106054:G:A	50	100	0.83	0.01416
14:34106482:T:G	50	98	0.97	0.4802
14:34106887:A:G	50	96	0.97	0.4635
14:34107561:T:C	50	98	0.96	0.4421
14:34107795:T:C	50	100	1	0.01707
14:34108421:A:G	50	98	0.96	0.2053
14:34108839:A:T	50	96	1	0.07861
14:34108910:C:G	50	100	1	0.01725
14:34109307:A:G	50	100	1	0.01725
14:34109330:C:G	50	100	1	0.04357
14:34109417:C:A	50	100	0.99	0.01543
14:34109544:A:C	50	100	0.92	0.03776
14:34109754:T:C	50	100	0.96	0.1658
14:34109892:G:A	50	98	0.88	0.08951
14:34110071:C:T	50	100	1	0.01688
14:34110272:T:G	50	100	0.98	0.1109
14:34110440:C:G	50	96	1	0.08914
14:34110925:A:G	50	98	0.97	0.2769
14:34111312:T:G	50	98	0.99	0.07498
14:34111338:G:A	50	100	0.98	0.01362
14:34111502:T:C	50	100	0.79	0.01071
14:34111527:A:T	50	98	0.98	0.05737
14:34111539:T:G	50	96	0.97	0.311
14:34112017:G:A	50	98	0.97	0.2106
14:34112043:T:C	50	100	0.97	0.1952
14:34112464:G:A	50	98	0.96	0.2104
14:34113187:C:G	50	100	0.97	0.1641
14:34113573:T:C	50	100	0.98	0.148
14:34113605:G:A	50	100	0.72	0.01126
14:34113862:C:T	50	100	0.97	0.1501
14:34113891:A:G	50	98	0.97	0.406
14:34114637:G:A	50	100	0.84	0.02614
14:34114875:A:G	50	98	0.97	0.3292
14:34115471:G:C	50	100	0.96	0.4023
14:34116025:T:C	50	100	0.99	0.05447
14:34116651:T:C	50	98	0.97	0.4027
14:34116819:A:G	50	98	0.97	0.4112
14:34117064:A:G	50	98	0.96	0.1264
14:34117457:C:T	50	100	0.97	0.3589
14:34117692:C:A	50	98	0.96	0.4575
14:34117703:T:C	50	100	0.94	0.01416
14:34117969:A:G	50	100	0.97	0.2718
14:34118269:A:G	50	96	0.97	0.2734
14:34118765:G:A	50	100	0.92	0.02324
14:34118779:A:G	50	100	0.9	0.01543
14:34118796:A:G	50	100	0.9	0.01561
14:34119320:T:C	50	94	0.88	0.1636
14:34120036:T:C	50	100	0.8	0.0285
14:34120067:G:A	50	86	0.73	0.431
14:34121068:T:C	50	96	0.68	0.09477
14:34121166:T:C	50	84	0.78	0.4437
14:34121640:T:C	50	98	0.84	0.0906
14:34122089:C:T	50	94	0.79	0.2861
14:34122554:C:T	50	100	0.79	0.01089
14:34122592:T:C	50	98	0.77	0.0236
14:34122623:G:C	50	100	0.92	0.02215
14:34122665:G:A	50	90	0.77	0.3538
14:34122719:T:C	50	90	0.72	0.1452
14:34122736:A:G	50	94	0.77	0.1641
14:34122880:T:C	50	100	0.93	0.01779
14:34122884:T:C	50	100	0.91	0.01198
14:34123018:C:T	50	94	0.91	0.08733
14:34123068:T:C	50	96	0.93	0.02324
14:34123120:A:C	50	92	0.85	0.08751
14:34123167:C:G	50	98	0.97	0.01489
14:34123444:T:C	50	96	0.86	0.04593
14:34123486:T:C	50	96	0.8	0.2885
14:34123818:A:T	50	96	0.74	0.1865
14:34124067:C:G	50	100	0.78	0.01071
14:34124713:C:T	50	100	0.81	0.01434
14:34125188:C:T	50	100	0.97	0.01743
14:34125189:G:A	50	98	0.8	0.1102
14:34125301:C:T	50	96	0.89	0.09386
14:34125755:T:G	50	94	0.87	0.08388
14:34125855:G:A	50	80	0.74	0.3538
14:34126362:G:T	50	96	0.79	0.04194
14:34126400:C:T	50	88	0.69	0.3204
14:34126728:A:C	50	88	0.62	0.2257
14:34126732:C:A	50	88	0.62	0.2268
14:34126966:T:C	50	92	0.68	0.1518
14:34127067:C:G	50	88	0.76	0.337
14:34127332:A:G	50	94	0.68	0.03613
14:34127390:G:C	50	94	0.89	0.1138
14:34127810:A:T	50	92	0.87	0.2611
14:34128107:C:T	50	98	0.84	0.08896
14:34128782:G:A	50	96	0.9	0.0276
14:34128809:G:A	50	96	0.82	0.02288
14:34129220:T:A	50	96	0.87	0.06445
14:34129432:T:G	50	100	0.79	0.02397
14:34129673:T:C	50	94	0.86	0.2687
14:34129680:T:C	50	96	0.86	0.2513
14:34129701:C:T	50	96	0.82	0.06935
14:34130140:G:A	50	88	0.76	0.3272
14:34130286:C:A	50	98	0.95	0.0118
14:34130375:T:C	50	92	0.82	0.3874
14:34130454:G:T	50	96	0.91	0.09223
14:34130914:A:G	50	100	0.92	0.01416
14:34131642:C:T	50	100	0.96	0.02796
14:34131874:T:C	50	100	0.94	0.02669
14:34132139:G:A	50	94	0.94	0.419
14:34132678:A:G	50	100	0.81	0.01089
14:34132742:A:G	50	98	0.98	0.3548
14:34132746:C:T	50	98	0.97	0.3351
14:34132810:G:C	50	98	0.98	0.3546
14:34133012:G:A	50	100	0.97	0.08751
14:34133286:A:G	50	100	0.99	0.1481
14:34134248:C:T	50	100	0.95	0.03341
14:34135145:A:G	50	98	0.99	0.08206
14:34135224:C:T	50	96	0.97	0.2338
14:34135241:G:A	50	100	1	0.08206
14:34135503:C:T	50	100	0.78	0.01725
14:34135619:T:A	50	96	0.99	0.3112
14:34135957:T:C	50	100	0.98	0.08315
14:34135995:G:A	50	100	0.99	0.0285
14:34136247:T:C	50	98	0.99	0.4969
14:34136411:G:A	50	98	0.99	0.07571
14:34137027:C:T	50	100	1	0.06209
14:34137351:T:C	50	96	1	0.4283
14:34137430:A:G	50	96	1	0.398
14:34137538:A:G	50	96	1	0.4686
14:34137588:G:C	50	100	0.99	0.08388
14:34137761:G:A	50	98	1	0.3671
14:34137862:G:A	50	98	0.99	0.311
14:34137897:G:A	50	100	1	0.03014
14:34137941:T:C	50	100	1	0.01053
14:34138088:A:G	50	100	0.98	0.03195
14:34138158:T:C	50	100	1	0.02869
14:34138258:T:C	50	100	1	0.09967
14:34138316:T:C	50	98	0.99	0.4377
14:34138822:C:T	50	100	1	0.06137
14:34138842:G:T	50	98	0.99	0.3789
14:34138887:G:A	50	98	0.99	0.2329
14:34138949:A:G	50	100	1	0.03068
14:34139386:C:G	50	98	0.99	0.3017
14:34139554:C:T	50	100	1	0.02923
14:34139711:T:C	50	98	0.96	0.1627
14:34140198:C:T	50	100	1	0.3028
14:34140223:C:T	50	100	0.98	0.03922
14:34140257:C:T	50	100	0.77	0.03359
14:34140343:A:G	50	100	1	0.3014
14:34140491:G:C	50	100	1	0.2322
14:34141023:C:A	50	100	1	0.06227
14:34141024:G:A	50	100	1	0.2375
14:34141337:G:A	50	100	1	0.07026
14:34141723:G:A	50	100	1	0.2662
14:34142143:C:A	50	100	0.97	0.03922
14:34142145:C:T	50	100	1	0.1638
14:34142279:C:T	50	98	0.91	0.04285
14:34142540:C:T	50	100	1	0.2683
14:34142546:G:A	50	100	0.98	0.1781
14:34142585:T:C	50	100	0.99	0.1652
14:34142904:T:C	50	98	1	0.02959
14:34142905:A:G	50	100	1	0.3023
14:34142935:T:C	50	100	1	0.1398
14:34143507:T:A	50	100	1	0.3876
14:34143694:C:T	50	100	1	0.2678
14:34143776:T:C	50	100	1	0.3021
14:34143875:G:T	50	100	1	0.3028
14:34143991:C:A	50	100	1	0.03159
14:34144058:C:A	50	100	1	0.0679
14:34144362:A:T	50	100	0.97	0.02887
14:34144389:T:C	50	100	1	0.3021
14:34144401:G:T	50	100	1	0.1652
14:34144507:A:G	50	100	1	0.1107
14:34144511:C:G	50	100	1	0.03286
14:34144859:G:A	50	98	0.96	0.1794
14:34144955:C:T	50	100	0.93	0.01561
14:34145110:T:C	50	100	1	0.3028
14:34145168:T:C	50	100	1	0.4149
14:34145751:G:T	50	100	0.97	0.02905
14:34145760:T:G	50	96	0.71	0.02687
14:34145904:T:A	50	100	0.95	0.03522
14:34146020:G:C	50	100	1	0.08079
14:34146163:G:T	50	100	1	0.02905
14:34146265:A:C	50	100	1	0.4241
14:34146757:A:G	50	100	1	0.4532
14:34147125:A:C	50	100	1	0.1654
14:34147273:T:C	50	100	0.99	0.165
14:34147415:G:A	50	100	1	0.02705
14:34147605:G:C	50	100	1	0.0118
14:34147828:A:G	50	100	1	0.07044
14:34148046:T:A	50	100	1	0.01198
14:34148071:A:G	50	100	1	0.1543
14:34148211:A:C	50	98	1	0.1739
14:34148216:C:A	50	100	1	0.1186
14:34148555:C:T	50	100	0.97	0.08932
14:34148793:C:A	50	100	1	0.3568
14:34149019:T:C	50	98	0.83	0.01979
14:34149063:T:G	50	100	0.95	0.274
14:34149124:A:G	50	100	1	0.3281
14:34149402:C:T	50	100	0.74	0.01398
14:34149404:T:C	50	100	0.85	0.02433
14:34149650:C:T	50	100	1	0.1518
14:34149671:T:C	50	100	1	0.03813
14:34149996:T:C	50	100	1	0.1518
14:34150271:C:T	50	100	1	0.3266
14:34150378:T:C	50	100	0.99	0.1625
14:34150415:G:A	50	100	0.99	0.2616
14:34150438:A:G	50	100	1	0.3135
14:34150445:G:A	50	98	0.98	0.2211
14:34150498:C:T	50	100	0.99	0.3001
14:34150520:G:A	50	100	0.99	0.1009
14:34150617:C:G	50	100	1	0.3602
14:34150641:G:C	50	100	1	0.03068
14:34150655:C:T	50	100	1	0.368
14:34150663:A:G	50	100	1	0.1518
14:34150687:A:G	50	100	1	0.3028
14:34150726:A:G	50	100	1	0.1734
14:34150745:C:T	50	100	0.94	0.01652
14:34150770:T:A	50	100	1	0.03813
14:34150788:C:T	50	100	0.86	0.01707
14:34150823:A:G	50	100	1	0.3028
14:34150842:G:A	50	96	0.99	0.02887
14:34150940:T:C	50	100	0.97	0.02869
14:34151062:T:C	50	100	1	0.1627
14:34151295:G:A	50	100	1	0.03014
14:34151306:A:G	49	100	1	0.152
14:34151376:T:C	50	100	1	0.07044
14:34151534:A:G	49	98	1	0.3056
14:34151549:T:G	49	91.8	1	0.3028
14:34151604:G:C	50	100	1	0.03014
14:34151772:C:T	50	100	1	0.01053
14:34151868:C:A	50	100	1	0.02705
14:34151939:C:T	49	100	1	0.07044
14:34151947:T:C	49	98	1	0.1629
14:34152206:C:T	50	98	1	0.1629
14:34152294:C:T	50	100	0.75	0.01307
14:34152465:G:C	50	100	0.91	0.04031
14:34152494:T:C	50	98	1	0.1629
14:34152552:A:G	50	98	1	0.1734
14:34152703:C:T	50	98	1	0.1625
14:34152708:G:A	50	98	0.98	0.05901
14:34152882:C:T	50	100	1	0.01071
14:34153067:G:C	48	100	1	0.1625
14:34153240:C:T	50	100	0.99	0.3313
14:34153292:G:C	50	98	0.99	0.3054
14:34153440:A:G	50	98	1	0.331
14:34153617:G:A	50	100	0.97	0.02869
14:34153630:C:G	50	100	0.97	0.03086
14:34153767:A:G	50	100	1	0.02869
14:34154159:G:A	50	100	0.96	0.03794
14:34154474:C:G	49	98	0.99	0.3519
14:34154488:A:G	50	98	0.99	0.3081
14:34154742:C:T	50	100	1	0.02705
14:34154749:A:G	49	91.8	0.99	0.3163
14:34155098:C:G	50	96	1	0.1625
14:34155203:C:T	50	100	0.97	0.01107
14:34155321:G:T	50	98	0.99	0.3148
14:34155351:A:C	50	98	1	0.2429
14:34155624:A:C	48	97.9	0.99	0.3061
14:34155654:T:C	48	93.8	1	0.37
14:34155697:C:G	50	98	1	0.3569
14:34155978:T:C	49	91.8	1	0.2977
14:34156160:C:T	50	100	1	0.3315
14:34156350:A:C	50	98	1	0.3637
14:34156360:G:A	50	98	1	0.3637
14:34156367:C:T	50	98	0.65	0.01598
14:34156622:A:C	50	98	1	0.3664
14:34156931:C:T	50	100	0.9	0.03994
14:34157194:G:A	50	100	1	0.3479
14:34157360:T:C	50	100	1	0.07843
14:34157631:A:C	50	100	1	0.3439
14:34157660:G:T	50	100	0.97	0.02869
14:34157672:C:A	50	100	0.98	0.2347
14:34157805:C:T	50	100	0.81	0.02977
14:34157996:T:C	50	98	0.99	0.2308
14:34158233:C:G	50	100	0.98	0.05882
14:34158390:A:C	50	100	1	0.3546
14:34158403:C:T	50	100	1	0.3598
14:34158529:T:C	50	100	1	0.06264
14:34158535:T:C	50	100	1	0.3546
14:34158787:T:A	50	100	0.98	0.01707
14:34158956:A:G	50	100	1	0.3546
14:34159023:C:T	50	98	0.99	0.3346
14:34159059:T:A	50	100	1	0.3544
14:34159072:T:A	50	100	1	0.3546
14:34159262:C:A	50	100	0.98	0.05683
14:34159397:C:G	50	98	0.98	0.2932
14:34159561:A:T	38	84.2	0.84	0.04194
14:34159599:T:A	31	90.3	0.72	0.04285
14:34159600:T:A	35	82.9	0.73	0.09913
14:34159602:T:A	37	83.8	0.73	0.1291
14:34159633:A:G	44	90.9	0.99	0.3833
14:34159696:G:A	50	100	1	0.3822
14:34159705:G:A	50	96	0.94	0.1765
14:34159713:A:C	50	100	1	0.3834
14:34159944:C:T	50	100	1	0.3887
14:34160397:G:A	50	98	0.98	0.1732
14:34160434:G:A	50	98	0.98	0.2803
14:34160702:T:A	50	98	0.97	0.2801
14:34160743:C:T	50	98	0.97	0.2743
14:34161095:G:A	50	100	0.92	0.05846
14:34161118:T:A	50	100	0.97	0.3566
14:34161136:C:T	50	100	0.98	0.3814
14:34161188:G:A	50	100	0.98	0.3863
14:34161351:A:C	50	100	0.98	0.3838
14:34161561:A:T	50	100	0.92	0.02977
14:34161589:T:C	50	100	0.98	0.382
14:34161596:C:T	50	100	0.98	0.3809
14:34161697:T:C	50	100	0.98	0.3809
14:34162127:C:T	50	100	0.95	0.0256
14:34163027:G:A	50	92	0.86	0.211
14:34163241:A:G	50	96	0.81	0.02142
14:34164372:G:A	50	100	0.81	0.0512
14:34164655:C:G	50	96	0.72	0.1166
14:34164791:G:A	50	100	0.8	0.04194
14:34164899:C:T	50	100	0.9	0.02814
14:34164940:A:G	50	100	0.92	0.04557
14:34165018:T:C	50	98	0.92	0.1122
14:34165357:C:A	50	94	0.9	0.405
14:34165800:G:A	50	100	0.85	0.07371
14:34165990:C:T	50	100	0.97	0.04684
14:34166141:G:C	50	100	0.9	0.01216
14:34166665:C:T	50	100	0.93	0.04575
14:34167564:C:T	50	100	0.91	0.01779
14:34167944:G:A	50	98	0.96	0.335
14:34167986:A:G	50	100	0.95	0.01888
14:34168888:C:T	50	100	0.94	0.4021
14:34169225:T:C	50	100	0.94	0.1138
14:34169238:C:T	50	100	1	0.04539
14:34169765:C:T	50	100	0.97	0.3295
14:34170161:T:G	50	100	1	0.04539
14:34170534:G:A	50	100	0.92	0.06082
14:34171744:G:C	50	100	0.94	0.01307
14:34172215:T:C	50	100	0.99	0.05011
14:34172349:A:G	50	100	1	0.0463
14:34172431:T:G	50	100	0.98	0.1196
14:34172499:T:C	50	98	0.88	0.01325
14:34172767:A:G	50	100	0.94	0.258
14:34173078:C:T	50	98	0.94	0.03522
14:34173386:G:A	50	100	0.92	0.03214
14:34173417:T:C	50	100	1	0.0285
14:34173627:G:T	50	100	0.94	0.01035
14:34173899:A:T	50	100	0.97	0.3101
14:34174607:T:A	50	100	1	0.02741
14:34174928:T:G	50	100	0.98	0.02741
14:34175995:C:T	50	100	0.98	0.3037
14:34176224:A:G	50	100	0.96	0.04539
14:34176320:T:C	50	100	1	0.02741
14:34176338:T:C	50	100	0.99	0.2987
14:34177014:G:A	50	100	0.99	0.03105
14:34177063:C:T	50	100	0.98	0.2987
14:34177112:G:T	50	100	0.95	0.04248
14:34177163:T:C	50	100	0.96	0.05828
14:34177337:G:A	50	100	0.98	0.2983
14:34177706:C:T	50	98	0.94	0.01525
14:34178533:A:G	50	100	1	0.02741
14:34178737:C:T	50	96	0.86	0.02324
14:34179107:C:A	50	100	1	0.04539
14:34179858:T:C	50	100	0.95	0.1062
14:34179884:T:C	50	98	0.93	0.05138
14:34180367:C:A	50	100	0.94	0.2493
14:34180832:C:T	50	100	1	0.04539
14:34181184:C:T	50	100	1	0.04539
14:34181192:C:T	50	100	0.88	0.01017
14:34181243:T:C	50	98	0.95	0.09023
14:34181506:A:G	50	100	0.97	0.1616
14:34181748:G:A	50	100	0.99	0.0216
14:34182146:T:C	50	100	1	0.0216
14:34182297:C:T	50	100	0.93	0.09804
14:34182700:C:T	50	100	0.97	0.09967
14:34182794:A:C	50	100	1	0.08824
14:34183456:T:A	50	98	0.96	0.2852
14:34183644:C:T	50	100	1	0.23
14:34183762:A:T	50	100	1	0.0216
14:34183952:C:A	50	100	1	0.1253
14:34184090:C:T	50	100	1	0.1088
14:34184206:T:G	50	100	1	0.114
14:34184849:T:C	50	100	1	0.2237
14:34184906:T:G	50	100	0.87	0.01416
14:34185108:A:C	50	100	1	0.2298
14:34185159:C:T	50	100	1	0.222
14:34185334:C:G	50	98	0.98	0.3003
14:34185412:G:T	49	100	1	0.08787
14:34185799:C:A	46	91.3	0.66	0.01253
14:34185890:C:T	46	97.8	0.99	0.061
14:34185988:A:G	46	95.7	1	0.08824
14:34186084:T:C	41	100	0.96	0.061
14:34186489:C:A	48	97.9	0.96	0.2286
14:34186678:T:G	50	100	0.99	0.02324
14:34186789:A:T	50	100	0.98	0.3005
14:34187016:G:A	50	100	1	0.01235
14:34187184:A:G	50	100	1	0.02723
14:34187515:A:G	50	98	0.71	0.01652
14:34188671:A:G	50	100	1	0.0216
14:34188681:A:G	50	98	1	0.242
14:34189023:A:T	50	100	1	0.02723
14:34189214:C:T	50	96	1	0.2433
14:34189597:C:T	50	100	1	0.02578
14:34189608:C:A	50	100	1	0.2115
14:34189616:C:T	50	100	1	0.2436
14:34189902:A:C	50	100	1	0.06536
14:34190024:A:G	50	94	0.93	0.2255
14:34190096:C:A	50	100	0.96	0.0581
14:34190426:C:A	50	100	1	0.2466
14:34190634:C:T	50	100	0.81	0.02179
14:34191063:G:A	50	100	1	0.1298
14:34191190:G:A	50	100	0.75	0.03177
14:34191470:A:G	50	98	1	0.2471
14:34191618:G:A	50	98	0.85	0.01924
14:34191874:G:A	50	100	1	0.09641
14:34191933:A:G	50	100	0.99	0.02614
14:34191966:T:C	50	100	1	0.1227
14:34192265:G:A	50	100	1	0.04158
14:34192356:C:A	50	100	1	0.1327
14:34192721:A:T	50	100	1	0.02869
14:34192858:T:A	50	98	0.98	0.09568
14:34192860:A:T	48	81.2	0.74	0.03831
14:34192896:T:G	50	100	1	0.03232
14:34192941:A:G	50	100	1	0.02596
14:34193272:A:G	50	100	1	0.1594
14:34193422:T:G	50	100	0.96	0.3404
14:34193546:T:C	50	100	1	0.02142
14:34193715:A:T	50	100	1	0.2478
14:34193797:T:G	50	100	1	0.02596
14:34193930:T:C	50	100	1	0.08896
14:34194494:T:C	50	98	0.83	0.04194
14:34194563:T:C	50	100	1	0.0138
14:34194629:T:A	50	100	0.95	0.2456
14:34194738:C:T	50	100	1	0.09822
14:34194752:G:T	50	100	1	0.106
14:34194779:A:C	49	100	0.98	0.1407
14:34194855:T:A	50	100	1	0.09804
14:34194957:A:G	50	100	1	0.02596
14:34194958:T:C	50	100	1	0.09804
14:34195415:A:G	50	100	1	0.1305
14:34195641:T:G	50	100	1	0.1242
14:34196127:T:C	50	100	1	0.09532
14:34196149:C:T	50	100	0.99	0.08787
14:34196248:A:G	50	98	0.99	0.1783
14:34196263:G:A	50	100	0.96	0.2952
14:34196325:T:C	50	100	1	0.02705
14:34196650:G:C	50	100	0.96	0.04012
14:34197019:G:C	49	91.8	0.6	0.04139
14:34197031:G:C	46	84.8	0.8	0.234
14:34197033:G:C	46	84.8	0.81	0.2418
14:34197037:G:C	49	79.6	0.82	0.2237
14:34197123:G:C	50	96	0.99	0.1002
14:34197184:T:C	50	100	1	0.02669
14:34197407:T:C	50	100	0.95	0.04031
14:34197940:T:C	50	98	0.94	0.0285
14:34198805:A:G	50	100	0.88	0.01852
14:34199363:C:G	50	98	0.95	0.3351
14:34199403:T:C	50	100	0.92	0.04702
14:34200184:A:G	50	98	0.96	0.06917
14:34200318:T:A	48	83.3	0.91	0.3453
14:34200367:A:T	50	96	1	0.08951
14:34200449:T:A	49	100	0.94	0.2743
14:34200600:A:G	50	100	0.88	0.01198
14:34201057:G:T	50	100	0.9	0.02433
14:34201257:A:G	50	100	0.88	0.07371
14:34201670:G:A	50	100	0.92	0.352
14:34202335:C:T	50	100	0.94	0.3756
14:34203117:G:C	50	100	0.99	0.02705
14:34203564:T:C	50	100	0.9	0.08896
14:34203676:C:T	50	100	0.82	0.0118
14:34203794:T:C	50	100	0.99	0.02705
14:34203875:C:T	49	100	0.99	0.02687
14:34203913:C:G	50	100	0.94	0.272
14:34203932:G:A	47	100	0.92	0.1643
14:34204032:A:G	50	100	0.86	0.04049
14:34204087:C:T	50	100	0.99	0.1058
14:34204776:G:A	50	96	0.89	0.1565
14:34204946:G:A	50	96	0.91	0.185
14:34204955:T:C	50	94	0.89	0.3947
14:34204968:C:T	50	96	0.89	0.08079
14:34205204:C:T	40	90	0.86	0.2729
14:34205235:C:G	44	81.8	0.67	0.1383
14:34205261:C:T	48	87.5	0.72	0.07534
14:34205773:G:A	47	91.5	0.62	0.01035
14:34205995:T:C	50	100	0.85	0.02015
14:34206466:C:T	50	100	0.95	0.1351
14:34206593:C:A	50	98	0.94	0.346
14:34207185:C:T	50	100	0.83	0.03014
14:34207371:T:C	50	98	0.96	0.3123
14:34207868:A:C	50	98	0.96	0.116
14:34207929:T:A	50	100	0.95	0.2092
14:34208053:C:A	50	98	0.96	0.2816
14:34208137:T:C	50	98	0.97	0.1162
14:34208248:C:A	50	98	0.97	0.1149
14:34208313:G:C	50	100	0.78	0.0463
14:34208743:G:A	50	100	0.98	0.2985
14:34208776:T:C	50	100	0.97	0.1549
14:34208800:A:G	50	100	0.94	0.1638
14:34208822:C:T	50	100	0.84	0.03086
14:34208987:A:G	50	100	0.99	0.3046
14:34209058:C:T	50	100	0.99	0.3045
14:34209457:C:T	50	98	0.96	0.2709
14:34209821:G:C	50	98	0.96	0.1146
14:34209979:C:A	50	98	0.97	0.2711
14:34210251:G:A	50	100	0.97	0.1325
14:34210335:G:T	50	100	0.98	0.441
14:34210522:T:C	50	100	0.83	0.01289
14:34210847:G:A	50	98	0.97	0.3428
14:34210910:C:A	50	98	0.71	0.01598
14:34211145:T:C	50	98	0.98	0.3437
14:34211182:C:T	50	100	0.96	0.1325
14:34211281:T:C	50	98	0.8	0.04357
14:34211402:T:C	50	98	0.95	0.1496
14:34212112:G:C	50	100	0.98	0.3101
14:34212215:A:C	50	100	0.99	0.3339
14:34212307:T:G	50	96	0.97	0.04248
14:34212789:C:T	50	94	0.88	0.2841
14:34213385:T:A	50	100	0.91	0.0138
14:34213517:G:A	50	100	0.96	0.3413
14:34213778:A:C	50	100	0.66	0.01416
14:34213889:C:A	50	98	0.98	0.3386
14:34214214:A:G	50	98	0.98	0.3417
14:34214340:T:A	50	100	0.91	0.0138
14:34214725:C:T	49	100	0.81	0.02596
14:34214990:T:C	50	96	0.74	0.06972
14:34216149:T:C	50	92	0.99	0.3282
14:34216157:C:G	50	92	0.99	0.327
14:34216196:T:C	50	88	0.99	0.3282
14:34216469:G:C	50	96	0.99	0.3286
14:34216528:G:A	50	96	0.99	0.3282
14:34216758:C:T	50	100	0.89	0.01253
14:34216788:T:G	50	98	0.99	0.3066
14:34217556:A:T	50	96	0.98	0.3426
14:34217872:T:C	49	98	0.96	0.3424
14:34217967:T:C	50	94	0.93	0.4141
14:34218074:G:A	50	100	0.91	0.02288
14:34218144:C:G	50	96	0.95	0.4179
14:34218146:A:C	50	96	0.95	0.4179
14:34218169:T:A	50	98	0.92	0.2346
14:34218251:G:A	50	98	0.82	0.01216
14:34218551:C:G	50	98	0.88	0.0118
14:34219494:C:T	50	96	0.9	0.2622
14:34219500:C:T	50	98	0.95	0.3337
14:34219794:C:T	50	96	0.89	0.2578
14:34219945:A:T	50	94	0.95	0.3637
14:34220010:G:A	50	96	0.9	0.2763
14:34220085:C:A	50	92	0.93	0.3364
14:34220495:G:A	50	94	0.94	0.411
14:34220498:T:C	50	94	0.93	0.4085
14:34220530:T:C	50	100	0.89	0.03613
14:34220850:A:G	50	94	0.92	0.4025
14:34220945:C:T	50	96	0.79	0.08969
14:34221561:C:A	50	90	0.62	0.07988
14:34222351:G:A	50	90	0.76	0.2246
14:34222600:C:T	50	92	0.8	0.2146
14:34223345:G:A	50	98	0.89	0.06245
14:34223758:A:C	50	98	0.99	0.01198
14:34224054:T:C	50	98	0.91	0.04866
14:34224154:C:G	50	100	0.74	0.05755
14:34224158:C:G	48	95.8	0.79	0.01035
14:34224162:C:G	49	98	0.87	0.02415
14:34224286:C:T	50	98	0.99	0.01162
14:34224346:G:A	50	96	0.94	0.3052
14:34224853:G:T	50	92	0.82	0.3097
14:34225422:G:T	50	100	0.78	0.06191
14:34225459:G:A	50	100	0.94	0.3549
14:34225744:A:C	50	98	0.82	0.01398
14:34225754:G:A	48	93.8	0.86	0.15
14:34225953:C:T	50	100	0.95	0.3649
14:34226242:C:T	50	98	0.95	0.4272
14:34226503:T:G	50	96	0.94	0.3894
14:34226921:A:T	50	100	0.97	0.3014
14:34227040:T:C	50	100	0.97	0.3016
14:34227291:T:C	50	100	0.97	0.3017
14:34227371:G:C	50	100	0.97	0.2928
14:34227390:A:T	50	98	0.97	0.01398
14:34227523:C:T	50	100	0.97	0.3017
14:34227705:C:T	50	100	0.96	0.4297
14:34227733:C:A	50	100	0.97	0.3017
14:34227859:A:G	50	100	0.97	0.3017
14:34227868:T:A	50	100	0.97	0.2927
14:34227931:C:T	50	100	0.96	0.2927
14:34228110:G:A	50	100	0.94	0.2024
14:34228113:T:C	50	100	0.93	0.2026
14:34228172:C:T	50	98	0.95	0.3903
14:34228363:A:C	50	100	0.94	0.2026
14:34228547:T:G	50	100	0.95	0.2024
14:34228612:G:A	50	100	0.79	0.01943
14:34228626:C:A	50	100	0.95	0.2936
14:34228710:G:T	50	98	0.91	0.0138
14:34228711:C:T	50	98	0.81	0.01398
14:34228798:C:T	50	100	0.9	0.06681
14:34228865:A:G	50	100	0.92	0.1383
14:34228986:T:G	50	98	0.92	0.4259
14:34229513:A:T	50	92	0.92	0.4737
14:34230091:G:A	50	100	0.91	0.03631
14:34230099:G:A	50	100	0.86	0.06718
14:34230433:A:C	50	100	0.87	0.03885
14:34231971:C:T	50	100	0.77	0.02233
14:34232119:C:A	50	100	0.95	0.1465
14:34232156:C:T	50	100	0.94	0.01561
14:34232323:T:A	50	98	0.93	0.2769
14:34232405:C:T	50	100	0.95	0.1465
14:34232767:G:T	50	96	0.97	0.1672
14:34233304:A:G	50	96	0.82	0.1006
14:34233780:G:T	50	100	0.97	0.1529
14:34233902:G:C	50	100	0.88	0.08533
14:34234096:T:C	50	100	0.97	0.02415
14:34234732:T:C	50	98	0.87	0.1055
14:34235419:T:C	50	100	0.92	0.09641
14:34235731:C:T	50	98	0.91	0.1422
14:34236404:C:A	50	92	0.93	0.4325
14:34236848:G:A	50	96	0.94	0.08025
14:34237005:T:G	50	98	0.94	0.09441
14:34237056:T:A	50	98	0.92	0.07498
14:34237113:C:T	50	96	0.94	0.3558
14:34237400:T:G	50	98	0.94	0.09259
14:34237823:C:A	50	100	0.92	0.1454
14:34238068:A:G	50	100	0.88	0.01924
14:34238223:C:T	50	100	0.88	0.02378
14:34238421:A:G	50	98	0.96	0.09332
14:34238436:G:C	50	92	0.92	0.3495
14:34238777:T:C	50	88	0.91	0.3293
14:34239132:C:T	50	100	0.98	0.2415
14:34239145:C:T	50	100	0.98	0.2416
14:34239190:C:T	50	100	0.99	0.2253
14:34239428:C:A	49	98	0.96	0.1821
14:34240098:G:A	50	98	0.99	0.1817
14:34240201:A:G	50	98	0.99	0.1814
14:34240293:T:C	50	100	0.96	0.0158
14:34240294:G:A	50	100	0.95	0.0158
14:34240494:T:C	50	98	0.99	0.1817
14:34240753:G:A	50	98	0.99	0.1837
14:34241077:T:C	50	100	0.99	0.08406
14:34241109:T:C	50	98	0.99	0.1817
14:34241129:T:A	50	98	0.99	0.1812
14:34241134:C:T	50	98	0.99	0.1814
14:34241186:G:T	50	98	0.99	0.1812
14:34241228:T:C	50	98	0.99	0.1812
14:34241257:A:G	50	98	0.99	0.1819
14:34241356:T:C	50	98	0.99	0.1819
14:34241480:G:A	50	96	0.98	0.1816
14:34241505:T:C	50	96	0.99	0.1816
14:34241539:A:G	50	98	0.99	0.1819
14:34241556:G:A	50	98	0.99	0.1821
14:34241643:C:T	50	96	0.78	0.01652
14:34241678:G:A	50	100	0.99	0.1826
14:34241943:C:T	50	100	1	0.1843
14:34241973:C:T	50	100	0.78	0.01507
14:34242250:A:G	50	100	1	0.4141
14:34242438:G:A	50	100	1	0.1097
14:34242548:A:G	50	100	0.99	0.1639
14:34243012:C:T	50	100	0.99	0.02433
14:34243112:T:C	50	100	1	0.2476
14:34243701:T:C	50	100	1	0.2736
14:34244675:T:C	50	98	0.98	0.01688
14:34244741:A:G	50	100	1	0.0561
14:34244860:G:A	50	100	1	0.08025
14:34244956:T:C	50	100	0.99	0.2731
14:34244977:T:C	50	100	1	0.07952
14:34245276:T:C	50	100	0.92	0.1058
14:34245383:T:C	50	98	0.99	0.2478
14:34245415:C:T	50	98	0.99	0.248
14:34245602:A:T	50	98	0.99	0.2729
14:34245669:C:T	50	96	0.99	0.2712
14:34245678:A:G	50	96	0.99	0.2712
14:34245734:C:T	49	100	0.99	0.2707
14:34245753:C:T	50	100	0.99	0.2714
14:34245773:T:C	50	100	0.99	0.4112
14:34245778:A:G	50	100	0.99	0.2712
14:34245818:G:A	50	100	0.99	0.2747
14:34246040:G:A	50	98	0.99	0.4125
14:34246056:G:A	50	100	0.97	0.02324
14:34246104:A:G	50	98	0.99	0.4121
14:34246115:G:A	50	98	0.99	0.4118
14:34246237:G:T	50	98	0.97	0.4227
14:34246259:T:C	50	94	0.93	0.4345
14:34246260:G:A	50	94	0.93	0.4346
14:34246289:T:C	50	94	0.99	0.4127
14:34246432:C:T	50	98	0.99	0.4116
14:34246479:C:G	50	98	0.99	0.4114
14:34246512:T:C	50	98	0.99	0.4112
14:34246565:A:T	50	98	0.99	0.4109
14:34246568:A:G	50	98	0.99	0.411
14:34246580:G:A	50	98	0.99	0.4107
14:34246731:C:T	50	98	0.99	0.4101
14:34246775:C:T	50	100	0.94	0.01598
14:34246865:C:T	50	96	0.99	0.4098
14:34246881:T:G	50	96	0.99	0.4103
14:34246927:G:A	50	96	0.99	0.4101
14:34246985:C:T	50	96	0.99	0.4099
14:34246988:T:C	50	96	0.99	0.4101
14:34246996:C:T	50	98	0.98	0.02923
14:34246998:T:C	50	96	0.99	0.4098
14:34247211:C:T	50	96	0.99	0.4099
14:34247248:G:A	50	96	0.99	0.4101
14:34247310:G:A	50	96	0.99	0.4103
14:34247346:A:T	50	96	0.98	0.4103
14:34247399:C:T	50	96	0.99	0.4114
14:34247415:T:C	50	96	0.99	0.4105
14:34247496:G:C	50	96	0.99	0.4105
14:34247536:G:A	50	96	0.99	0.4105
14:34247539:G:T	50	100	0.95	0.02996
14:34247544:G:A	50	100	0.97	0.02996
14:34247556:C:T	50	96	0.99	0.4103
14:34247589:C:T	50	96	0.99	0.4107
14:34247616:T:A	50	96	0.99	0.411
14:34247618:G:A	50	96	0.99	0.4107
14:34247687:A:G	50	96	0.99	0.4107
14:34247700:C:T	50	96	0.99	0.4107
14:34247894:C:T	50	98	0.99	0.4112
14:34247925:C:G	50	98	0.99	0.3867
14:34248038:G:A	50	98	1	0.4112
14:34248100:C:T	50	98	1	0.411
14:34248197:T:C	50	100	1	0.4107
14:34248268:A:G	50	100	1	0.4109
14:34248273:C:T	50	100	1	0.4109
14:34248315:A:T	50	100	1	0.4109
14:34248331:A:G	50	100	1	0.411
14:34248421:T:C	50	100	1	0.4121
14:34248469:G:C	50	100	1	0.1387
14:34248496:A:G	50	98	1	0.4112
14:34248632:A:G	50	100	0.93	0.09858
14:34248639:T:C	50	98	0.96	0.01688
14:34248666:G:T	50	100	1	0.4112
14:34248862:T:G	50	96	0.96	0.4437
14:34248928:C:A	50	100	1	0.4109
14:34248966:A:C	50	100	1	0.4109
14:34248967:G:A	50	100	0.99	0.4109
14:34249116:G:A	50	100	1	0.4112
14:34249119:A:G	50	100	1	0.411
14:34249221:A:G	50	100	1	0.4112
14:34249360:C:G	50	100	1	0.411
14:34249399:C:T	50	100	1	0.411
14:34249680:G:A	50	100	1	0.4109
14:34249979:G:C	50	100	0.99	0.02415
14:34250019:G:A	50	100	1	0.4125
14:34250057:T:C	50	100	1	0.4114
14:34250097:G:A	50	100	1	0.4114
14:34250118:G:A	50	100	1	0.4114
14:34250197:T:C	50	100	1	0.4052
14:34250210:G:A	50	100	1	0.4114
14:34250443:G:A	50	100	1	0.411
14:34250451:C:T	50	100	1	0.4109
14:34250638:C:T	50	100	1	0.4109
14:34250657:T:C	50	100	1	0.3876
14:34250758:G:A	50	98	1	0.4109
14:34250844:A:G	50	100	1	0.4109
14:34250989:A:G	50	100	1	0.4118
14:34251040:G:T	50	100	1	0.3353
14:34251283:T:C	50	100	1	0.4105
14:34251392:A:G	50	100	0.99	0.03068
14:34251723:C:T	50	100	1	0.4107
14:34251928:T:G	50	94	0.95	0.3738
14:34251942:C:T	50	100	1	0.4107
14:34252080:T:C	50	100	1	0.4107
14:34252416:A:G	50	100	1	0.4067
14:34252585:G:C	50	100	1	0.4069
14:34252730:T:C	50	100	1	0.4069
14:34252771:T:C	50	100	1	0.07516
14:34252812:G:A	50	100	1	0.4069
14:34252833:G:C	50	100	1	0.4069
14:34252945:T:C	50	100	1	0.4069
14:34253083:T:C	50	100	1	0.1393
14:34253207:C:T	50	100	1	0.4069
14:34253212:C:T	50	100	1	0.384
14:34253248:A:G	50	100	1	0.1618
14:34253403:C:G	50	100	1	0.4067
14:34253530:A:G	50	100	1	0.4072
14:34253790:G:A	50	100	0.99	0.3299
14:34253893:C:T	50	100	0.99	0.07589
14:34254010:C:G	50	100	0.99	0.07988
14:34254265:A:C	50	98	0.98	0.3056
14:34254445:C:A	50	100	0.86	0.02578
14:34254504:C:T	50	100	0.86	0.02288
14:34254782:G:A	50	98	0.97	0.1242
14:34255090:A:G	50	100	0.97	0.09223
14:34255312:A:C	50	100	0.89	0.04484
14:34255344:T:C	50	100	0.97	0.4503
14:34255528:T:C	50	98	0.94	0.2277
14:34255610:A:G	50	96	0.96	0.1296
14:34255700:C:G	50	100	0.94	0.1917
14:34255709:C:G	50	96	0.89	0.3016
14:34255714:G:A	50	100	0.93	0.03123
14:34255788:A:G	50	96	0.7	0.01434
14:34255926:A:G	50	94	0.95	0.1302
14:34256027:C:T	50	100	0.9	0.06046
14:34256333:T:C	50	100	1	0.02905
14:34256540:T:C	50	100	1	0.02887
14:34256684:T:A	50	100	0.96	0.2364
14:34256781:A:C	50	98	0.97	0.3419
14:34256834:G:A	50	100	0.94	0.063
14:34256965:G:T	50	100	1	0.02887
14:34257014:A:G	50	98	1	0.1511
14:34257131:T:G	50	98	1	0.1218
14:34257135:A:G	50	100	1	0.3602
14:34257540:G:C	50	100	0.98	0.061
14:34257648:G:T	50	100	0.92	0.0581
14:34257737:T:C	50	98	1	0.1218
14:34257777:T:C	50	100	1	0.02887
14:34258115:T:C	50	98	1	0.213
14:34258166:G:A	50	100	1	0.02887
14:34258422:T:G	50	100	0.98	0.05719
14:34258449:G:A	50	100	1	0.02887
14:34258512:G:A	50	100	1	0.02887
14:34258771:C:T	50	100	0.93	0.05428
14:34258772:G:A	50	100	1	0.02905
14:34258842:G:A	50	98	1	0.1549
14:34258921:C:T	50	100	1	0.2093
14:34258997:T:C	50	100	1	0.02887
14:34259025:G:A	50	100	1	0.3678
14:34259083:T:C	50	100	1	0.02887
14:34259085:C:A	50	98	1	0.1547
14:34259157:C:A	50	100	1	0.3281
14:34259210:G:C	50	100	1	0.02905
14:34259217:A:G	50	98	1	0.1258
14:34259354:G:T	50	98	1	0.1547
14:34259676:C:T	50	98	1	0.1175
14:34260329:G:C	50	100	1	0.02687
14:34260876:G:T	50	94	0.97	0.2859
14:34261229:A:G	50	98	1	0.1229
14:34261395:C:T	50	100	1	0.02869
14:34261512:G:C	50	98	1	0.1227
14:34261982:C:A	50	100	1	0.02887
14:34262171:G:A	50	100	0.99	0.3016
14:34262386:C:A	50	100	0.99	0.4285
14:34263064:T:G	50	98	1	0.1245
14:34263358:G:C	50	100	0.98	0.03885
14:34263422:T:G	50	98	1	0.118
14:34263526:G:A	50	100	0.98	0.07879
14:34263886:C:G	50	98	0.98	0.3453
14:34264250:T:C	50	98	1	0.2157
14:34264620:C:T	50	100	1	0.0305
14:34264645:G:C	50	100	1	0.2073
14:34264692:T:C	50	100	1	0.0305
14:34264920:G:A	50	100	1	0.0305
14:34265210:A:T	50	98	1	0.05737
14:34265400:A:T	50	98	1	0.2092
14:34265583:A:G	50	100	0.9	0.01362
14:34265608:T:A	50	96	0.98	0.3406
14:34265709:T:A	50	100	1	0.03431
14:34265899:C:T	50	98	1	0.2135
14:34266002:C:G	50	96	1	0.2137
14:34266228:T:C	50	98	1	0.1211
14:34266277:G:A	50	98	1	0.1122
14:34266368:C:T	50	100	1	0.03068
14:34266682:A:G	50	100	0.98	0.01271
14:34266718:G:A	50	100	0.97	0.0886
14:34266855:T:G	50	100	1	0.0955
14:34267184:A:G	50	98	0.94	0.01362
14:34267198:C:T	50	100	1	0.05501
14:34267572:G:T	50	100	1	0.03086
14:34267766:A:G	50	100	0.99	0.1975
14:34267771:T:C	50	98	1	0.4399
14:34267882:C:A	50	100	1	0.1975
14:34268029:G:C	50	100	1	0.348
14:34268292:C:T	50	100	1	0.06046
14:34268378:A:C	50	100	1	0.4377
14:34268423:G:A	48	100	0.99	0.4069
14:34268537:T:C	50	98	0.8	0.01452
14:34268901:G:A	50	100	1	0.06064
14:34269269:C:T	50	96	0.66	0.01198
14:34269282:G:C	50	100	1	0.05483
14:34269365:T:C	50	100	1	0.3586
14:34269423:T:C	50	100	1	0.4395
14:34269883:C:T	50	100	1	0.3415
14:34269918:T:C	50	100	0.84	0.01598
14:34269968:C:T	50	100	1	0.3415
14:34269984:A:G	50	100	1	0.3415
14:34270156:C:T	50	100	1	0.06445
14:34270520:G:A	50	98	1	0.337
14:34270618:G:C	50	100	1	0.3415
14:34271267:T:C	50	96	0.82	0.01126
14:34271870:C:T	50	98	1	0.3393
14:34272003:G:A	50	100	0.99	0.1149
14:34272402:G:T	50	98	0.84	0.01126
14:34272440:G:A	50	98	1	0.3386
14:34272471:T:C	50	98	1	0.3776
14:34273212:G:A	50	100	1	0.378
14:34273302:G:A	50	100	0.93	0.03613
14:34273303:A:C	50	100	0.93	0.0354
14:34273319:T:C	50	100	0.93	0.0354
14:34273775:A:G	50	100	1	0.05628
14:34273865:T:C	50	100	1	0.03903
14:34274038:C:G	50	100	1	0.03722
14:34274825:A:T	50	100	0.99	0.3742
14:34275220:T:C	50	98	0.98	0.3504
14:34275504:T:C	50	100	0.99	0.342
14:34275551:T:C	50	100	0.95	0.01924
14:34276190:C:A	50	100	0.98	0.02941
14:34276606:G:A	50	100	0.99	0.4178
14:34276820:C:A	50	100	0.97	0.1313
14:34277183:C:T	50	100	0.71	0.01507
14:34277206:C:A	50	100	0.98	0.1147
14:34277292:A:G	50	100	0.99	0.2173
14:34277399:C:T	50	100	1	0.2008
14:34277769:T:C	49	95.9	0.99	0.4125
14:34277953:T:A	49	98	1	0.207
14:34278237:G:A	50	100	1	0.2391
14:34278340:C:T	50	98	1	0.4127
14:34278531:G:A	50	92	0.99	0.4129
14:34279175:C:G	50	100	0.99	0.1195
14:34279399:A:G	50	100	1	0.2426
14:34279842:T:A	50	100	1	0.2393
14:34279985:T:C	50	100	1	0.2393
14:34280279:G:A	50	100	1	0.2386
14:34280306:A:C	50	100	1	0.2013
14:34280369:G:A	50	100	0.98	0.1313
14:34280519:G:T	50	100	1	0.05792
14:34280692:T:C	50	100	0.99	0.1198
14:34280943:C:T	50	100	1	0.2406
14:34281525:C:T	50	100	1	0.2375
14:34281847:A:G	50	100	1	0.2351
14:34281921:T:C	50	100	0.98	0.03032
14:34282192:A:T	50	100	1	0.2353
14:34282388:A:T	50	100	1	0.03631
14:34283174:C:T	50	100	0.95	0.1351
14:34283921:A:T	50	100	1	0.03776
14:34284970:C:T	50	100	1	0.1992
14:34285213:A:G	50	100	1	0.05755
14:34285313:A:G	50	100	1	0.3477
14:34285381:T:C	50	100	1	0.2347
14:34285511:T:C	50	98	1	0.4178
14:34286180:T:C	50	100	1	0.236
14:34286456:C:T	50	98	1	0.352
14:34286706:G:A	50	100	1	0.1979
14:34288025:G:C	50	100	1	0.3448
14:34288957:T:C	50	100	0.98	0.1213
14:34289213:C:T	50	100	0.99	0.04394
14:34289270:T:C	50	98	0.98	0.124
14:34289845:G:T	50	100	1	0.3399
14:34289927:T:C	50	98	1	0.3533
14:34290685:A:G	50	100	1	0.4444
14:34291492:C:G	50	98	1	0.4401
14:34291493:G:A	50	96	0.69	0.0463
14:34291677:T:C	50	100	1	0.3595
14:34291763:G:C	50	100	1	0.3584
14:34292060:C:T	50	100	0.98	0.05646
14:34292115:G:A	50	100	0.99	0.1676
14:34292139:G:A	49	100	0.77	0.01725
14:34292185:T:C	50	100	1	0.3591
14:34292557:A:G	50	96	0.64	0.01489
14:34293536:A:G	50	100	1	0.03686
14:34293598:C:T	50	98	0.87	0.01416
14:34293859:C:T	50	98	0.87	0.01416
14:34293954:T:C	50	100	1	0.06209
14:34294149:A:G	50	100	1	0.0354
14:34294290:C:T	50	100	1	0.2021
14:34294323:A:G	50	100	1	0.2373
14:34294724:A:T	50	98	0.75	0.01489
14:34295487:T:C	49	91.8	1	0.03522
14:34295899:T:C	50	98	0.98	0.3638
14:34295906:G:A	50	100	1	0.05973
14:34295937:A:G	49	100	1	0.05937
14:34295992:C:T	48	97.9	1	0.0354
14:34296043:G:T	48	97.9	1	0.03522
14:34296138:T:C	50	100	1	0.0354
14:34296327:A:G	50	98	0.99	0.3595
14:34296963:C:T	39	100	1	0.06173
14:34297033:T:C	47	95.7	0.94	0.1344
14:34297035:T:C	47	95.7	0.93	0.1345
14:34297096:T:C	49	98	1	0.0354
14:34297648:G:C	50	100	0.96	0.0886
14:34297878:G:A	50	100	0.99	0.05392
14:34297894:A:G	50	100	0.89	0.03558
14:34298099:G:A	50	98	0.99	0.1803
14:34298112:T:C	50	100	1	0.03522
14:34298210:C:G	50	100	1	0.2015
14:34298644:C:A	50	98	1	0.05973
14:34298847:T:C	50	98	0.99	0.3544
14:34298945:G:T	50	98	0.99	0.1823
14:34299309:T:A	50	98	0.99	0.05338
14:34299341:C:T	50	98	0.99	0.05338
14:34299365:C:T	50	98	0.99	0.05374
14:34299382:C:A	50	100	0.99	0.06209
14:34299415:T:C	50	98	0.99	0.3535
14:34299462:G:C	50	98	0.99	0.05338
14:34299679:G:C	50	100	1	0.03504
14:34299720:A:G	50	98	0.99	0.2335
14:34299789:C:T	50	98	0.99	0.1794
14:34299843:A:G	50	98	0.99	0.2333
14:34299933:T:C	50	98	0.99	0.1752
14:34299938:G:A	50	98	0.99	0.1792
14:34300045:C:T	49	98	0.98	0.2333
14:34300048:C:A	50	100	0.98	0.06209
14:34300196:A:T	50	100	0.96	0.05664
14:34300203:T:C	50	98	0.89	0.01107
14:34300277:C:T	50	100	1	0.03504
14:34300306:C:A	50	98	0.98	0.23
14:34300329:T:G	50	98	0.98	0.1752
14:34300416:C:T	50	96	0.98	0.1727
14:34300455:A:G	50	96	0.97	0.1727
14:34300460:G:C	50	96	0.97	0.1728
14:34300567:C:T	50	96	0.95	0.1748
14:34300585:T:C	50	98	0.98	0.3511
14:34300615:T:A	50	96	0.96	0.2284
14:34300677:C:T	50	96	0.95	0.1727
14:34300796:G:A	50	98	0.89	0.02342
14:34301398:T:G	50	92	0.82	0.356
14:34301399:C:T	50	92	0.82	0.3511
14:34301476:A:G	50	98	0.9	0.03922
14:34301909:A:G	50	96	0.66	0.0167
14:34302329:T:A	50	98	0.71	0.0187
14:34302354:T:C	50	90	0.68	0.06373
14:34302415:T:C	50	86	0.66	0.1035
14:34302577:G:T	50	84	0.66	0.217
14:34302698:G:A	50	88	0.8	0.3862
14:34302723:T:G	50	90	0.8	0.4125
14:34302790:G:C	50	100	0.75	0.01979
14:34303289:T:G	50	100	0.83	0.01471
14:34303766:T:C	50	98	0.85	0.04031
14:34303949:G:C	50	98	0.68	0.01325
14:34304081:C:T	50	94	0.87	0.405
14:34304164:C:T	50	100	0.75	0.01162
14:34304223:G:A	50	98	0.89	0.09513
14:34304316:T:A	50	94	0.88	0.406
14:34304381:G:A	50	88	0.84	0.4168
14:34304684:A:C	50	94	0.79	0.04484
14:34305330:G:A	50	98	0.87	0.04012
14:34305345:G:A	50	98	0.86	0.1151
14:34305385:C:T	50	96	0.73	0.01707
14:34305642:A:G	50	98	0.91	0.04575
14:34305751:C:T	50	92	0.86	0.3312
14:34305871:G:A	50	98	0.71	0.01344
14:34305932:C:T	50	94	0.79	0.2362
14:34305994:T:A	50	100	0.89	0.05737
14:34306156:A:G	50	98	0.92	0.04557
14:34306444:C:A	50	96	0.89	0.1759
14:34306881:C:A	50	100	1	0.01017
14:34307075:T:C	50	98	0.9	0.08588
14:34307509:A:C	50	96	0.86	0.4112
14:34307877:C:T	50	98	0.84	0.05937
14:34307959:C:G	50	100	0.87	0.01398
14:34308302:C:G	50	94	0.84	0.08533
14:34308684:G:A	50	82	0.81	0.3851
14:34308798:T:C	50	90	0.79	0.1794
14:34309289:A:G	50	100	0.85	0.1086
14:34309733:T:A	50	98	0.73	0.01434
14:34310337:G:T	50	100	0.99	0.01017
14:34310722:C:T	50	100	0.96	0.333
14:34311452:C:T	50	100	0.96	0.06318
14:34312157:T:C	50	100	0.91	0.03304
14:34312707:C:A	50	100	0.97	0.3194
14:34312719:G:C	50	100	0.97	0.3195
14:34312787:T:C	50	98	0.98	0.4911
14:34313014:T:G	50	98	0.97	0.4911
14:34313033:T:A	50	98	0.97	0.4909
14:34313094:G:A	50	96	0.97	0.1808
14:34313111:G:A	50	98	0.97	0.4165
14:34313130:G:A	50	98	0.98	0.4909
14:34313212:C:T	50	96	0.97	0.1491
14:34313253:A:G	50	98	0.98	0.4907
14:34313453:G:A	50	96	0.98	0.4955
14:34313492:C:T	50	98	0.98	0.4909
14:34313842:A:T	50	98	0.98	0.4577
14:34313998:G:A	50	100	0.99	0.4664
14:34314139:C:T	50	96	0.99	0.4675
14:34314182:A:G	50	100	0.95	0.02088
14:34314459:T:C	50	98	0.98	0.179
14:34314547:A:G	50	100	0.95	0.01434
14:34315143:G:A	50	100	0.97	0.3194
14:34315152:C:T	50	96	0.75	0.01126
14:34315951:C:T	50	100	0.8	0.0216
14:34316423:C:A	50	100	0.96	0.02033
14:34317491:C:T	50	100	0.98	0.3186
14:34317600:A:C	50	100	0.96	0.02269
14:34317652:A:C	50	98	0.98	0.07571
14:34317954:A:G	50	100	0.95	0.02106
14:34317991:A:C	50	98	0.9	0.02288
14:34318188:C:G	50	98	0.98	0.498
14:34318517:A:G	50	100	0.98	0.1467
14:34318548:G:T	50	100	0.98	0.1467
14:34318561:A:G	50	100	0.96	0.02269
14:34318736:T:C	50	100	0.88	0.04793
14:34318781:A:G	50	100	0.98	0.3199
14:34319638:A:T	50	98	0.98	0.4639
14:34319847:A:T	50	100	0.98	0.3282
14:34320212:G:C	50	100	0.94	0.01289
14:34321043:A:G	50	100	0.98	0.4464
14:34321050:A:T	50	100	0.98	0.3302
14:34321143:C:T	50	100	0.97	0.3584
14:34321235:G:T	49	100	0.94	0.02052
14:34321795:C:T	50	100	0.91	0.02578
14:34321828:A:G	50	100	0.98	0.03232
14:34321913:A:G	50	100	0.95	0.01797
14:34321945:T:C	50	100	1	0.01779
14:34322873:G:A	50	100	0.97	0.4303
14:34323896:T:C	50	98	0.88	0.1115
14:34323985:G:A	50	98	0.92	0.1169
14:34324483:A:T	50	96	0.94	0.02687
14:34325085:A:T	50	98	0.95	0.07008
14:34325099:A:T	50	98	0.86	0.07789
14:34325521:T:G	50	100	0.98	0.2585
14:34325641:G:T	50	100	0.91	0.02669
14:34326123:G:A	50	98	0.69	0.02324
14:34326211:A:G	50	100	0.92	0.07716
14:34326235:G:A	50	98	0.98	0.06191
14:34327329:T:G	50	100	1	0.05047
14:34327521:G:T	50	100	0.96	0.06826
14:34327614:G:A	50	98	0.96	0.3584
14:34328041:C:T	50	100	1	0.06373
14:34328109:C:T	50	100	1	0.06373
14:34328243:A:C	50	100	1	0.05138
14:34328256:C:T	50	100	1	0.06536
14:34328296:A:G	50	100	1	0.06536
14:34328388:C:T	50	100	1	0.06536
14:34328701:C:G	50	100	1	0.06536
14:34328703:C:T	50	98	0.99	0.01271
14:34328990:T:C	50	100	1	0.06064
14:34329600:T:C	50	100	1	0.05937
14:34329763:G:C	50	100	1	0.06082
14:34329973:A:G	50	100	1	0.05937
14:34330024:T:C	50	98	0.99	0.2727
14:34330100:C:T	50	100	1	0.06064
14:34330119:A:G	50	100	1	0.05937
14:34330483:T:A	50	100	0.99	0.05755
14:34330781:C:T	50	98	0.99	0.2729
14:34330785:A:G	50	100	1	0.06409
14:34331089:G:A	50	100	0.97	0.06282
14:34331262:C:T	50	100	0.96	0.06264
14:34331299:C:T	50	100	0.94	0.05011
14:34331532:A:G	50	100	0.95	0.1512
14:34331617:G:A	50	100	0.98	0.4225
14:34331697:G:A	50	100	0.98	0.4602
14:34331707:T:A	50	98	0.98	0.3753
14:34331904:G:A	50	98	0.98	0.07062
14:34331922:A:T	50	98	0.98	0.3758
14:34331986:T:C	50	96	0.96	0.3836
14:34332257:C:A	50	98	0.96	0.2859
14:34332393:G:C	50	100	0.94	0.1006
14:34332436:G:T	50	100	0.99	0.01325
14:34332490:G:T	50	100	0.98	0.37
14:34332625:C:T	50	100	0.87	0.01289
14:34332927:A:G	50	100	0.79	0.01198
14:34333035:A:G	50	94	0.95	0.2382
14:34333284:G:A	50	98	0.99	0.02052
14:34333369:C:T	50	100	0.99	0.01089
14:34333405:C:T	50	98	0.9	0.05719
14:34334085:A:G	50	98	0.96	0.1612
14:34334331:A:G	50	98	0.96	0.1718
14:34337109:T:C	50	96	0.84	0.1229
14:34337241:T:A	50	100	0.9	0.4867
14:34337515:A:C	50	98	0.92	0.05501
14:34337631:G:A	50	96	0.95	0.2841
14:34338217:C:A	50	94	0.96	0.4023
14:34338382:C:A	50	94	0.96	0.408
14:34338964:A:T	49	98	0.98	0.2809
14:34339067:G:A	50	96	0.96	0.08025
14:34339196:G:A	50	96	0.98	0.0138
14:34339655:A:T	49	95.9	0.95	0.25
14:34339670:C:T	50	98	0.94	0.06082
14:34339757:A:G	50	100	0.78	0.0118
14:34340277:T:C	50	100	0.94	0.01325
14:34340486:C:T	50	98	0.93	0.291
14:34340696:G:A	50	96	0.95	0.4544
14:34340844:G:C	50	100	0.77	0.01144
14:34340895:T:G	48	83.3	0.95	0.4365
14:34340902:T:G	50	86	0.95	0.4595
14:34341213:C:A	50	100	0.91	0.05465
14:34341514:T:C	50	100	0.85	0.07771
14:34341600:G:A	50	96	0.86	0.06409
14:34341623:C:T	50	100	0.92	0.2569
14:34342056:C:T	50	96	0.91	0.4561
14:34342232:G:A	50	98	0.75	0.02124
14:34342427:G:A	50	96	0.9	0.4566
14:34342942:G:A	50	92	0.83	0.1425
14:34343048:G:C	50	98	0.78	0.01525
14:34344569:C:T	50	96	0.63	0.03686
14:34344613:C:T	50	84	0.8	0.1768
14:34344668:A:C	50	96	0.85	0.04884
14:34344974:C:T	50	96	0.88	0.0492
14:34345044:G:A	50	98	0.74	0.02669
14:34345179:T:C	50	94	0.8	0.05719
14:34345409:C:T	50	92	0.73	0.3983
14:34345808:A:C	50	96	0.7	0.03486
14:34345870:G:A	50	88	0.69	0.3215
14:34345898:C:T	50	96	0.79	0.03341
14:34345926:T:C	50	92	0.81	0.08969
14:34346151:T:C	50	94	0.74	0.3651
14:34346329:G:A	50	98	0.77	0.03214
14:34347106:C:G	50	96	0.85	0.05084
14:34347323:G:A	50	98	0.83	0.01253
14:34348118:C:A	49	95.9	0.82	0.05102
14:34348472:T:C	33	93.9	0.66	0.05846
14:34348481:C:G	31	87.1	0.73	0.1538
14:34348612:A:T	50	92	0.78	0.03667
14:34348714:G:C	50	96	0.74	0.01289
14:34348806:A:G	50	98	0.67	0.01943
14:34348817:G:A	50	98	0.8	0.01253
14:34348827:G:A	49	91.8	0.77	0.0719
14:34348933:A:C	44	100	0.66	0.03958
14:34348962:G:T	34	85.3	0.63	0.1038
14:34349010:A:G	34	97.1	0.68	0.01725
14:34349410:A:C	42	90.5	0.6	0.06445
14:34349697:T:C	45	97.8	0.76	0.01216
14:34350798:A:C	50	94	0.67	0.08025
14:34350896:T:C	50	98	0.67	0.01725
14:34350900:A:G	50	98	0.72	0.01416
14:34351089:C:T	50	78	0.67	0.4464
14:34351304:G:A	50	96	0.74	0.02106
14:34351685:A:T	50	94	0.73	0.1748
14:34352131:T:C	50	86	0.87	0.3057
14:34352186:A:G	50	98	0.82	0.1057
14:34352628:T:A	50	98	0.86	0.2816
14:34352783:T:G	50	98	0.7	0.01743
14:34352940:G:A	50	100	0.76	0.0158
14:34352952:G:T	50	98	0.91	0.0394
14:34353339:C:T	50	100	0.89	0.04049
14:34353445:G:A	50	98	0.94	0.1374
14:34354022:C:G	50	96	0.9	0.3186
14:34354446:T:C	50	94	0.86	0.1376
14:34354481:C:T	50	96	0.89	0.285
14:34354630:G:A	50	100	0.75	0.0158
14:34354757:T:C	50	100	0.91	0.0748
14:34355581:C:G	50	94	0.94	0.2994
14:34356190:A:C	50	100	0.97	0.01507
14:34356526:T:G	50	100	0.93	0.07553
14:34356529:G:A	50	100	0.78	0.02832
14:34357121:G:A	50	96	0.91	0.2841
14:34357563:C:T	50	100	0.8	0.02814
14:34357567:T:C	50	100	0.8	0.02996
14:34357644:G:A	50	100	0.82	0.02723
14:34357732:A:G	50	94	0.93	0.2981
14:34357733:A:C	50	94	0.93	0.2979
14:34358074:T:C	50	96	0.92	0.3146
14:34358909:A:G	50	96	0.88	0.305
14:34359030:G:T	50	96	0.89	0.3348
14:34359033:G:T	50	96	0.9	0.335
14:34359177:G:A	50	98	0.76	0.02524
14:34359219:T:C	50	96	0.86	0.08533
14:34359532:C:T	50	94	0.91	0.189
14:34359590:C:T	50	96	0.97	0.05247
14:34359654:A:G	50	100	0.99	0.04285
14:34359658:T:A	50	100	0.99	0.04285
14:34360320:A:G	50	100	0.99	0.04339
14:34360592:G:T	50	100	0.78	0.02905
14:34360673:G:A	50	96	0.92	0.2758
14:34361512:T:C	50	100	0.99	0.04357
14:34361698:G:A	50	100	0.99	0.04357
14:34362401:G:A	50	96	0.89	0.1189
14:34362738:C:T	50	100	0.83	0.02923
14:34362745:T:G	50	100	0.83	0.02923
14:34363239:A:G	50	96	0.86	0.08715
14:34363505:G:C	50	96	0.91	0.2344
14:34363571:T:C	50	94	0.91	0.1752
14:34364177:A:T	50	98	0.91	0.2375
14:34364497:C:T	50	100	0.81	0.02651
14:34364662:C:A	50	96	0.82	0.0561
14:34364947:A:G	50	96	0.8	0.08406
14:34364958:T:A	50	100	0.83	0.05447
14:34364988:G:A	50	94	0.81	0.3333
14:34365546:G:A	50	98	0.76	0.05356
14:34365578:T:C	50	86	0.78	0.3602
14:34366242:T:A	50	98	0.83	0.01489
14:34366358:C:T	50	96	0.9	0.2144
14:34366432:A:G	50	96	0.9	0.4993
14:34366595:G:T	50	100	0.91	0.06155
14:34366618:C:T	50	100	0.86	0.01906
14:34366928:A:T	50	100	0.79	0.01434
14:34367067:A:G	50	84	0.68	0.1387
14:34367068:C:G	50	84	0.68	0.1391
14:34367069:A:G	50	84	0.68	0.1387
14:34367406:T:C	50	100	0.92	0.01071
14:34367416:A:G	50	100	0.79	0.01434
14:34367535:C:T	50	100	0.66	0.01071
14:34367551:A:G	50	100	0.88	0.01924
14:34367622:G:A	50	100	0.79	0.05047
14:34368348:G:A	50	100	0.92	0.06191
14:34369089:G:A	50	96	0.95	0.4931
14:34369177:C:G	50	98	0.95	0.2716
14:34369228:T:C	50	96	0.94	0.4419
14:34369433:G:A	50	100	0.94	0.0915
14:34369641:C:T	50	98	0.87	0.06427
14:34369698:C:G	50	100	0.94	0.09187
14:34369856:T:C	50	100	0.95	0.09223
14:34370198:C:T	50	94	0.95	0.4628
14:34370328:C:G	50	100	0.82	0.01325
14:34370353:T:C	50	96	0.95	0.3112
14:34370457:A:G	50	94	0.96	0.3388
14:34370546:T:G	50	98	0.94	0.0719
14:34370549:C:T	50	100	0.98	0.02324
14:34370850:T:G	50	98	0.96	0.2671
14:34371053:A:T	46	97.8	0.91	0.0236
14:34371075:A:T	42	88.1	0.77	0.06028
14:34371090:C:T	42	97.6	0.9	0.106
14:34371175:A:T	43	76.7	0.96	0.2656
14:34371199:C:G	43	79.1	0.96	0.2653
14:34371266:G:A	41	90.2	0.96	0.2654
14:34371279:A:G	40	92.5	0.96	0.2687
14:34371338:A:T	50	98	0.96	0.2656
14:34371531:T:C	50	94	0.64	0.0276
14:34371630:G:A	50	98	0.95	0.2669
14:34371637:C:T	50	98	0.96	0.2783
14:34371771:C:T	50	98	0.96	0.2674
14:34371845:G:C	50	94	0.96	0.4782
14:34371859:C:T	50	94	0.96	0.4784
14:34372088:C:G	50	100	0.84	0.0512
14:34372341:C:T	50	100	0.9	0.05102
14:34372493:C:G	50	94	0.96	0.4789
14:34372516:G:A	50	100	0.95	0.09296
14:34372764:C:T	50	100	0.95	0.09296
14:34372802:A:G	50	100	0.95	0.09296
14:34372818:A:G	50	98	0.96	0.2008
14:34373015:A:T	50	100	0.78	0.0276
14:34373064:C:A	50	100	0.93	0.1073
14:34373175:T:A	50	100	0.84	0.05174
14:34373197:G:C	50	98	0.96	0.1865
14:34373252:A:T	50	98	0.96	0.09205
14:34373274:T:A	50	98	0.97	0.09205
14:34373325:T:G	50	100	0.93	0.09259
14:34373382:T:C	50	100	0.93	0.09205
14:34373419:T:C	50	96	0.96	0.1886
14:34373538:C:T	50	100	0.99	0.02378
14:34373581:G:C	50	100	0.93	0.09205
14:34373697:C:T	50	100	0.93	0.09223
14:34373765:T:C	50	100	0.93	0.09223
14:34373995:G:C	50	96	0.93	0.2411
14:34374035:G:A	50	100	0.88	0.09786
14:34374064:C:A	50	100	0.77	0.01344
14:34374100:C:G	50	100	0.93	0.0984
14:34374191:C:G	50	100	0.93	0.09804
14:34374273:C:T	50	94	0.92	0.09314
14:34374443:G:A	50	98	0.84	0.06173
14:34374674:A:G	50	90	0.85	0.3228
14:34375106:C:T	50	98	0.75	0.04902
14:34375170:T:C	50	92	0.8	0.305
14:34375861:T:C	50	100	0.93	0.01525
14:34376060:C:G	50	98	0.87	0.08224
14:34376069:G:T	50	98	0.88	0.08224
14:34376115:G:A	50	98	0.88	0.08243
14:34376125:A:C	50	100	0.93	0.0158
14:34376625:G:A	50	100	0.97	0.01598
14:34377045:T:A	50	98	0.93	0.07099
14:34377318:A:T	50	96	0.78	0.07335
14:34377320:T:A	50	98	0.74	0.0394
14:34377603:T:C	50	96	0.88	0.1719
14:34377729:A:G	50	98	0.83	0.05864
14:34377748:A:C	50	96	0.88	0.1696
14:34377946:C:T	50	98	0.88	0.2275
14:34378214:A:C	50	100	0.94	0.02142
14:34378404:G:A	49	87.8	0.84	0.4
14:34378455:C:T	48	89.6	0.84	0.4793
14:34378537:C:G	50	100	0.97	0.0138
14:34378680:G:T	50	98	0.9	0.1225
14:34378755:C:G	50	92	0.79	0.1788
14:34378884:T:G	50	98	0.88	0.03177
14:34378940:T:C	50	100	0.93	0.04103
14:34379004:G:A	50	100	0.93	0.0325
14:34379021:T:G	50	100	0.93	0.03232
14:34379148:G:A	50	100	0.97	0.01307
14:34379202:A:G	50	100	0.96	0.1294
14:34379231:G:C	50	100	0.96	0.03141
14:34379337:G:A	50	100	0.97	0.061
14:34379482:A:C	50	100	0.96	0.4575
14:34379575:C:G	50	98	0.95	0.1781
14:34379638:C:T	50	100	0.93	0.01144
14:34379736:G:C	50	100	0.98	0.2141
14:34379746:G:A	50	100	0.98	0.2141
14:34379771:A:T	50	100	0.97	0.1293
14:34379772:A:G	50	98	0.98	0.2531
14:34379792:C:T	50	100	0.99	0.05428
14:34380084:T:C	50	100	0.72	0.01906
14:34380270:C:T	50	100	0.98	0.3589
14:34380387:C:A	50	100	0.93	0.02324
14:34380399:G:C	50	100	0.96	0.02487
14:34380489:T:G	50	100	0.93	0.02542
14:34380714:A:T	50	100	0.94	0.0207
14:34380841:A:G	50	100	0.94	0.07135
14:34380917:T:C	50	100	0.93	0.01162
14:34381220:A:G	50	100	0.98	0.1173
14:34381266:G:C	50	100	0.96	0.0256
14:34381280:C:T	50	100	0.98	0.2122
14:34381397:C:T	50	100	0.97	0.01471
14:34381464:C:A	50	100	0.97	0.05592
14:34381748:C:T	50	100	0.98	0.3126
14:34381938:G:T	49	100	0.98	0.04539
14:34382132:A:T	49	100	0.88	0.01253
14:34382315:G:A	50	100	0.96	0.04775
14:34382521:C:G	50	100	0.95	0.01362
14:34382812:C:G	50	100	0.94	0.01198
14:34382889:G:A	50	100	0.99	0.05628
14:34383756:A:G	50	100	0.98	0.04757
14:34383912:C:T	50	100	0.99	0.0561
14:34384079:G:A	50	100	0.96	0.03086
14:34384143:C:T	50	100	0.98	0.01707
14:34384170:T:C	50	100	0.99	0.05664
14:34384454:C:T	50	100	0.89	0.01344
14:34384812:A:G	50	100	0.99	0.05664
14:34385302:G:A	50	100	0.99	0.3664
14:34385342:C:T	50	100	0.99	0.4837
14:34385447:T:G	50	98	0.97	0.156
14:34385494:T:C	50	100	1	0.01725
14:34385523:T:G	50	100	1	0.01725
14:34385821:G:A	50	100	0.95	0.01216
14:34385876:A:G	50	100	0.98	0.04739
14:34385899:G:T	50	100	0.86	0.01344
14:34386087:T:A	50	100	0.98	0.04739
14:34386196:A:G	50	100	0.99	0.1117
14:34386339:G:C	50	100	0.99	0.1086
14:34386571:G:A	50	96	0.99	0.2239
14:34386648:T:A	50	94	0.98	0.4866
14:34386649:A:T	50	94	0.98	0.4867
14:34386821:C:G	50	100	0.95	0.01235
14:34386847:C:T	50	100	0.99	0.224
14:34387002:T:C	50	100	0.99	0.2286
14:34387210:T:C	50	100	0.99	0.08787
14:34387400:T:C	50	98	0.8	0.01761
14:34387424:C:T	50	100	1	0.05338
14:34387882:A:C	50	98	0.84	0.04339
14:34387918:G:A	50	98	0.95	0.1331
14:34387973:A:C	50	100	0.97	0.02052
14:34387978:G:C	50	98	0.99	0.2121
14:34387983:A:G	50	98	0.99	0.2121
14:34388147:T:C	50	100	0.88	0.01362
14:34388164:T:C	50	100	0.99	0.2015
14:34388211:C:A	50	100	0.99	0.2004
14:34388214:C:A	50	100	0.89	0.01162
14:34388342:G:C	50	100	0.99	0.4822
14:34388375:C:T	50	100	0.97	0.05646
14:34388401:A:G	50	100	0.95	0.01198
14:34388472:C:T	50	100	0.99	0.0846
14:34388924:C:T	50	100	0.99	0.2248
14:34389502:A:G	49	100	0.95	0.2295
14:34389572:C:T	50	100	0.98	0.1224
14:34389594:A:C	46	100	0.98	0.04503
14:34389597:C:A	46	97.8	0.97	0.1701
14:34389834:A:C	50	100	1	0.08152
14:34390217:C:A	50	100	1	0.0817
14:34390219:C:T	50	100	1	0.3824
14:34390220:G:A	50	100	1	0.08152
14:34390292:T:A	50	100	1	0.01652
14:34390304:A:G	50	100	1	0.08134
14:34390376:C:T	50	100	0.99	0.01725
14:34390406:T:C	50	100	1	0.08134
14:34390535:A:T	50	100	1	0.08134
14:34390770:C:T	50	100	1	0.08134
14:34390803:C:A	50	100	0.99	0.01924
14:34390825:C:T	50	98	1	0.08152
14:34390857:A:G	50	100	0.98	0.08079
14:34391096:C:A	50	100	0.99	0.01924
14:34391100:G:A	50	100	1	0.08134
14:34391195:A:G	50	100	1	0.08134
14:34391206:G:T	50	100	1	0.0817
14:34391213:G:A	50	100	1	0.02959
14:34391307:C:G	50	100	1	0.01325
14:34391341:A:G	50	100	1	0.08152
14:34391498:C:G	50	100	1	0.08152
14:34391539:G:A	50	100	1	0.08152
14:34391587:G:A	50	100	1	0.02941
14:34391641:G:A	50	100	0.99	0.01906
14:34391662:A:T	50	100	1	0.08152
14:34391704:G:A	50	100	0.99	0.01943
14:34391781:G:A	50	100	1	0.02996
14:34391796:G:A	50	100	1	0.0817
14:34391898:T:A	50	100	0.98	0.2015
14:34391947:T:A	50	100	1	0.08152
14:34392062:A:C	50	100	0.98	0.12
14:34392077:C:A	50	100	1	0.02996
14:34392078:G:A	50	100	0.99	0.2253
14:34392187:C:T	50	100	1	0.01652
14:34392253:C:T	50	100	1	0.08152
14:34392343:C:T	50	100	0.97	0.0207
14:34392525:C:T	50	100	0.97	0.04448
14:34392787:C:G	50	100	1	0.08152
14:34392850:G:A	50	100	1	0.01906
14:34393133:A:G	50	100	1	0.08152
14:34393253:G:A	50	98	1	0.02959
14:34393256:G:C	50	100	0.94	0.01107
14:34393366:T:G	50	100	0.99	0.06209
14:34393371:A:G	50	100	1	0.08152
14:34393372:A:G	50	100	1	0.08152
14:34393449:T:C	49	100	1	0.08152
14:34393680:C:T	50	100	1	0.08152
14:34393693:T:C	50	100	1	0.09441
14:34393700:A:G	50	100	1	0.08152
14:34393755:C:T	50	100	1	0.08152
14:34393756:A:G	50	100	0.99	0.2415
14:34393766:G:A	50	100	1	0.01888
14:34393873:G:A	50	100	1	0.08152
14:34393891:A:G	50	100	1	0.08152
14:34393916:G:T	50	100	1	0.08152
14:34394080:C:T	50	100	0.99	0.1202
14:34394163:A:T	50	100	1	0.03068
14:34394297:A:G	50	100	1	0.08152
14:34394336:G:A	50	100	1	0.01652
14:34394337:G:A	50	100	1	0.08152
14:34394367:A:C	50	100	1	0.08152
14:34394445:C:T	50	100	1	0.2415
14:34394448:A:C	50	100	1	0.01634
14:34394451:G:C	50	100	1	0.08134
14:34394489:G:A	50	100	0.99	0.01943
14:34394519:C:T	50	100	1	0.08134
14:34394520:T:C	50	100	1	0.1204
14:34394581:A:C	50	100	1	0.08134
14:34394593:G:C	50	100	1	0.08134
14:34394830:T:C	50	100	1	0.0158
14:34395120:T:A	50	100	0.99	0.08152
14:34395157:G:A	50	100	0.99	0.08152
14:34395226:C:A	50	100	1	0.1133
14:34395348:C:T	50	100	0.99	0.08152
14:34395417:A:G	50	100	0.99	0.08152
14:34395567:G:A	50	100	0.99	0.08152
14:34395593:T:C	50	100	1	0.2415
14:34396022:C:T	50	100	1	0.1204
14:34396077:A:G	50	100	0.97	0.02052
14:34396096:T:G	50	100	1	0.2714
14:34396223:G:A	50	100	1	0.01961
14:34396315:C:T	50	100	0.97	0.02052
14:34396550:T:C	50	100	1	0.03086
14:34396552:A:G	50	100	1	0.1503
14:34396559:T:A	50	100	1	0.1501
14:34396566:C:A	50	100	1	0.1501
14:34396582:G:A	50	100	0.8	0.1046
14:34396665:T:A	50	100	0.96	0.02052
14:34396674:C:A	50	100	1	0.01362
14:34396688:A:G	50	100	1	0.01943
14:34396691:A:T	50	100	1	0.01725
14:34396697:T:C	50	100	1	0.2914
14:34396705:C:G	50	100	1	0.01961
14:34396728:T:G	50	100	0.99	0.3377
14:34396745:T:C	50	100	1	0.01943
14:34396826:G:C	50	100	0.99	0.1048
14:34396877:G:A	50	100	1	0.01725
14:34396928:G:A	50	100	0.97	0.05447
14:34396976:G:A	50	100	0.96	0.05447
14:34397086:G:A	50	100	1	0.1698
14:34397090:C:T	50	100	1	0.1204
14:34397244:A:G	50	100	1	0.09441
14:34397252:T:C	50	100	0.93	0.01943
14:34397331:A:G	50	100	1	0.1698
14:34397348:C:T	50	100	1	0.1698
14:34397474:G:A	50	100	1	0.1204
14:34397496:C:T	50	100	1	0.1204
14:34397566:C:T	50	100	1	0.14
14:34397639:A:G	50	100	1	0.01943
14:34397710:C:T	50	100	1	0.05846
14:34397773:G:A	50	100	0.96	0.01216
14:34398098:C:T	50	100	1	0.1659
14:34398244:T:C	50	100	1	0.3012
14:34398253:C:T	50	100	0.99	0.3203
14:34398260:A:G	50	100	1	0.1204
14:34398278:T:A	50	100	1	0.301
14:34398402:T:C	50	100	1	0.01888
14:34398440:G:A	50	100	1	0.4987
14:34398514:A:T	50	100	1	0.01198
14:34398532:G:A	50	100	1	0.301
14:34398824:A:G	50	100	1	0.01652
14:34398932:T:A	50	100	0.99	0.2273
14:34398962:G:A	50	100	0.98	0.07353
14:34399058:A:G	50	100	1	0.01344
14:34399197:G:C	50	100	1	0.4508
14:34399279:A:G	50	100	0.99	0.2269
14:34399307:T:C	50	100	1	0.3007
14:34399313:A:T	50	100	1	0.3005
14:34399342:C:T	50	100	1	0.3005
14:34399375:C:T	50	100	1	0.3003
14:34399406:A:G	50	98	1	0.3199
14:34399418:G:A	50	100	1	0.09296
14:34399657:T:C	50	100	1	0.3008
14:34399707:T:G	50	100	0.99	0.2999
14:34399777:C:G	50	100	0.99	0.2273
14:34399778:A:G	50	100	0.99	0.2273
14:34399796:G:C	50	98	1	0.3012
14:34399820:C:G	50	100	0.99	0.2275
14:34399846:G:A	50	100	1	0.3208
14:34399850:T:G	50	100	1	0.3014
14:34399898:G:A	50	100	1	0.3014
14:34399975:C:T	50	100	1	0.3014
14:34400015:C:T	50	100	0.98	0.07371
14:34400076:G:A	50	98	0.99	0.3001
14:34400086:C:A	50	96	0.99	0.3048
14:34400137:G:C	50	100	0.99	0.3021
14:34400250:G:C	50	100	0.99	0.3023
14:34400446:T:C	50	100	1	0.01652
14:34400491:A:C	50	100	0.99	0.3025
14:34400596:T:C	50	100	0.99	0.3019
14:34400656:C:A	50	100	0.99	0.3019
14:34400661:G:C	50	100	0.99	0.3019
14:34400797:G:A	50	100	0.99	0.3019
14:34400904:A:C	50	100	0.97	0.3025
14:34401077:G:A	50	100	0.99	0.3019
14:34401095:C:A	50	100	0.96	0.01017
14:34401151:A:G	50	100	0.98	0.3025
14:34401308:A:C	50	100	0.99	0.09459
14:34401807:A:T	50	100	0.99	0.3241
14:34401834:G:A	50	100	0.99	0.3241
14:34401860:C:T	50	100	0.99	0.4548
14:34402052:C:T	50	100	0.99	0.102
14:34402110:C:A	50	100	1	0.0187
14:34402215:T:A	50	100	0.99	0.1362
14:34402677:A:G	50	98	1	0.2622
14:34402694:G:A	50	100	1	0.01888
14:34402868:T:A	50	98	0.99	0.04575
14:34403076:C:T	50	100	1	0.02651
14:34403187:G:T	50	100	1	0.03377
14:34403218:C:T	50	100	1	0.02651
14:34403279:T:C	50	100	1	0.0158
14:34403444:G:C	49	100	1	0.1309
14:34403516:A:G	50	100	1	0.0187
14:34403691:T:C	50	100	1	0.04085
14:34403983:T:G	50	98	1	0.0512
14:34404015:T:C	50	98	1	0.0512
14:34404042:G:A	50	100	1	0.0325
14:34404485:C:G	50	100	1	0.01053
14:34404549:G:A	50	100	0.94	0.02397
14:34404573:A:T	50	100	1	0.01743
14:34404795:A:G	50	100	0.99	0.2818
14:34405026:A:G	50	100	0.99	0.1146
14:34405152:G:C	50	100	1	0.01797
14:34405374:G:A	50	100	0.98	0.04484
14:34405397:G:A	50	100	0.98	0.01725
14:34405681:G:A	50	100	0.96	0.05084
14:34405785:T:C	50	100	0.99	0.2814
14:34405821:T:C	50	100	1	0.01053
14:34405927:G:C	50	100	1	0.0158
14:34405937:C:A	50	100	1	0.1307
14:34405991:C:T	50	100	0.98	0.01725
14:34406292:T:C	50	100	0.97	0.05065
14:34406657:A:T	50	98	0.73	0.02669
14:34406728:T:A	50	100	1	0.28
14:34406852:T:C	50	100	1	0.0187
14:34406968:A:G	50	100	0.99	0.05065
14:34406993:A:T	50	100	0.99	0.03286
14:34406998:C:T	50	100	1	0.05065
14:34407077:A:C	48	100	0.99	0.05047
14:34407154:T:C	41	100	0.89	0.01743
14:34407158:C:T	38	92.1	0.78	0.04049
14:34407244:A:G	50	100	1	0.01071
14:34407287:C:T	50	100	1	0.01598
14:34407520:G:A	50	100	1	0.01089
14:34407568:A:G	50	100	1	0.05065
14:34407781:T:C	50	100	1	0.01053
14:34407909:G:A	50	100	1	0.05065
14:34408006:A:G	50	100	1	0.05065
14:34408024:A:T	50	100	1	0.05065
14:34408416:T:C	50	100	1	0.2302
14:34408549:C:T	50	100	1	0.01725
14:34408740:G:T	50	100	1	0.04031
14:34409306:A:T	50	100	0.99	0.03994
14:34409720:C:T	50	100	1	0.03304
14:34409796:A:G	50	100	1	0.05065
14:34409819:C:A	50	100	1	0.1309
14:34409935:G:A	50	98	1	0.05065
14:34410175:C:T	50	100	0.99	0.2217
14:34410364:T:C	50	100	1	0.04031
14:34410596:G:T	50	100	1	0.04611
14:34411336:G:T	50	100	1	0.01725
14:34411351:T:C	50	100	1	0.01779
14:34411352:G:C	50	100	1	0.01779
14:34411407:G:C	50	100	1	0.01797
14:34411427:C:A	50	100	1	0.0187
14:34411453:G:A	50	100	1	0.1324
14:34411461:G:A	50	100	1	0.05065
14:34411503:G:C	50	100	1	0.1293
14:34411538:A:G	50	100	1	0.05084
14:34411728:C:T	50	100	1	0.05084
14:34411915:C:T	50	100	0.95	0.01053
14:34411952:T:C	50	98	1	0.01707
14:34411966:T:A	50	96	1	0.2812
14:34411985:C:T	50	100	0.96	0.01271
14:34412452:C:G	49	91.8	0.86	0.07861
14:34412628:G:C	50	100	1	0.01888
14:34412791:C:T	50	100	1	0.07898
14:34413051:A:C	49	100	0.99	0.01307
14:34413149:T:C	49	100	1	0.01779
14:34413240:G:C	49	100	1	0.01035
14:34413327:G:A	50	100	0.72	0.01344
14:34413548:T:C	50	96	1	0.2807
14:34413720:A:G	50	100	1	0.01779
14:34413906:C:T	50	100	1	0.01035
14:34414065:C:T	50	100	0.94	0.02215
14:34414085:T:C	50	100	0.89	0.01289
14:34414093:T:A	50	100	1	0.01779
14:34414152:G:A	50	100	1	0.01017
14:34414548:G:A	49	100	1	0.2529
14:34414560:C:T	50	100	1	0.1216
14:34414904:C:T	50	100	1	0.07916
14:34415131:C:T	50	100	1	0.2631
14:34415273:C:G	50	100	1	0.2709
14:34415470:G:T	50	100	1	0.01344
14:34415708:G:A	50	100	1	0.09641
14:34415721:G:A	50	100	1	0.01634
14:34415953:T:C	50	100	1	0.01035
14:34416041:T:C	50	100	1	0.01017
14:34416048:A:C	50	100	1	0.01017
14:34416116:T:G	50	100	1	0.01779
14:34416317:T:A	50	98	1	0.2711
14:34416334:T:C	50	100	1	0.0187
14:34416391:T:C	50	100	1	0.01779
14:34416572:C:T	50	98	0.81	0.1004
14:34416583:C:T	50	100	1	0.01779
14:34416635:G:T	50	100	1	0.01725
14:34416696:A:C	50	100	1	0.01089
14:34416788:C:T	50	98	0.81	0.1006
14:34417065:T:C	50	100	0.94	0.04303
14:34417222:A:G	50	100	1	0.08007
14:34417263:C:T	50	100	0.99	0.2217
14:34417438:T:C	50	100	1	0.0187
14:34417542:T:C	50	100	1	0.03686
14:34417829:T:C	50	100	1	0.03667
14:34418024:A:G	50	100	1	0.02505
14:34418307:A:G	50	100	1	0.1178
14:34418314:C:A	50	100	1	0.02487
14:34418762:T:C	50	100	1	0.01888
14:34418809:G:A	50	100	1	0.0138
14:34418912:G:A	50	100	1	0.0158
14:34418939:C:T	50	100	1	0.0325
14:34420358:G:A	50	100	0.97	0.1774
14:34420567:C:T	50	100	1	0.03613
14:34420648:T:C	50	100	1	0.03613
14:34420655:C:T	50	100	1	0.02524
14:34420786:A:G	50	100	1	0.1137
14:34420831:T:C	50	100	1	0.01089
14:34420852:G:T	50	100	1	0.03631
14:34420962:T:C	50	100	0.99	0.494
14:34421203:A:T	50	100	1	0.01089
14:34421380:T:C	50	100	1	0.2783
14:34421497:A:G	50	100	0.66	0.01797
14:34421531:C:A	50	100	1	0.03649
14:34421640:T:C	50	100	0.99	0.1431
14:34421713:G:A	50	100	1	0.02542
14:34421797:C:G	50	100	0.99	0.01707
14:34421862:C:T	50	92	0.71	0.06863
14:34422299:G:T	50	100	1	0.01089
14:34422328:C:T	50	100	1	0.06009
14:34422341:G:C	50	100	1	0.01089
14:34422357:C:G	50	96	0.66	0.01162
14:34422359:T:C	50	100	1	0.278
14:34422728:A:G	50	100	1	0.01089
14:34422802:C:T	50	100	1	0.06245
14:34422803:G:A	50	100	1	0.01906
14:34423013:C:T	50	100	1	0.06009
14:34423302:A:G	50	100	0.89	0.01797
14:34423323:T:G	50	100	0.99	0.1191
14:34423401:A:G	50	100	1	0.03286
14:34424120:G:A	50	100	0.98	0.2273
14:34424129:C:T	50	100	1	0.03667
14:34424741:A:C	50	100	0.8	0.03558
14:34424781:G:A	50	100	0.86	0.01797
14:34425037:C:T	50	100	0.96	0.01525
14:34425488:A:C	50	100	0.97	0.09568
14:34425514:T:C	50	100	1	0.02633
14:34425676:C:T	50	100	1	0.01906
14:34426333:G:A	50	100	0.98	0.03268
14:34426417:C:T	50	100	1	0.0187
14:34426461:C:T	50	100	1	0.03649
14:34426472:G:A	50	100	0.98	0.03268
14:34426507:T:C	50	100	1	0.06972
14:34426580:C:T	50	100	0.92	0.01924
14:34426711:A:G	50	100	1	0.06954
14:34426771:G:A	50	98	1	0.282
14:34427102:T:C	50	100	1	0.2789
14:34427109:G:A	50	100	1	0.118
14:34427128:A:G	50	100	1	0.01906
14:34427220:A:G	50	100	1	0.1463
14:34427276:T:C	50	100	1	0.07244
14:34427492:C:A	50	100	1	0.06645
14:34427564:C:T	50	100	0.96	0.03105
14:34427780:G:T	50	100	1	0.06645
14:34427875:C:T	50	100	0.96	0.03105
14:34427953:A:G	50	100	0.96	0.03105
14:34427962:C:T	50	100	0.96	0.02106
14:34427963:G:A	50	98	1	0.05447
14:34428102:C:T	50	100	1	0.06754
14:34428725:A:G	50	100	0.77	0.03359
14:34428800:G:C	50	100	1	0.01906
14:34429012:G:T	50	100	1	0.1202
14:34430094:T:C	50	100	1	0.07208
14:34430672:C:T	50	100	0.99	0.2206
14:34430688:T:C	50	100	0.77	0.03577
14:34430690:T:C	50	100	0.98	0.0354
14:34430859:A:G	50	100	1	0.07226
14:34431514:G:A	50	100	0.96	0.01906
14:34431617:G:A	50	100	1	0.01906
14:34431660:C:T	50	100	1	0.01924
14:34432323:T:C	50	100	1	0.01906
14:34432771:C:G	50	100	1	0.06699
14:34432827:T:C	50	100	1	0.07244
14:34433172:C:T	50	98	1	0.07298
14:34433378:T:C	50	100	0.97	0.04884
14:34433429:T:C	50	100	0.98	0.03558
14:34433486:G:A	49	100	0.96	0.03141
14:34433537:A:G	50	100	1	0.02197
14:34433701:C:T	50	100	1	0.1206
14:34433957:C:T	50	100	1	0.01634
14:34435294:C:T	50	100	1	0.01906
14:34435676:C:G	50	100	0.99	0.1227
14:34435684:T:C	50	100	1	0.1015
14:34435751:T:A	50	98	0.96	0.2531
14:34435882:A:G	50	100	1	0.1015
14:34437297:C:G	50	98	1	0.1015
14:34438003:A:G	50	100	1	0.07898
14:34438098:G:A	50	100	0.99	0.1198
14:34438191:G:A	50	100	0.99	0.0768
14:34438301:A:T	50	100	0.96	0.01961
14:34438369:C:T	50	100	1	0.02251
14:34438510:A:G	50	100	0.94	0.01852
14:34438975:C:T	50	100	1	0.01598
14:34439242:C:G	50	100	1	0.2678
14:34439688:G:A	50	98	1	0.2671
14:34439845:G:A	50	100	1	0.0187
14:34440377:C:T	50	100	1	0.1011
14:34440565:G:A	50	100	1	0.01616
14:34440790:A:G	50	100	0.97	0.02578
14:34440813:G:A	50	100	1	0.01507
14:34440818:G:T	50	100	1	0.1011
14:34441126:G:A	50	100	1	0.1011
14:34442036:C:T	50	100	1	0.1013
14:34442049:T:C	50	100	1	0.1011
14:34442093:C:T	50	100	1	0.0817
14:34442282:A:C	50	100	1	0.1011
14:34442474:T:C	50	100	0.76	0.02324
14:34442535:C:T	50	100	1	0.02015
14:34442632:C:G	50	100	1	0.01888
14:34442771:G:A	50	100	0.99	0.0158
14:34442894:T:C	50	100	0.95	0.03086
14:34442955:G:T	50	88	0.83	0.2349
14:34443071:T:A	44	95.5	0.95	0.2653
14:34443693:A:G	50	100	0.98	0.4829
14:34444051:G:A	50	100	0.92	0.01289
14:34444375:A:G	50	100	0.99	0.1233
14:34444447:T:C	50	100	0.99	0.1029
14:34444513:G:A	50	100	0.98	0.07462
14:34444613:G:A	50	100	0.85	0.01507
14:34444625:A:G	50	100	0.99	0.1031
14:34444887:T:C	50	100	0.94	0.02124
14:34444960:T:C	50	100	0.98	0.06554
14:34445103:A:T	50	100	0.98	0.0748
14:34445175:G:C	50	100	0.94	0.02124
14:34445597:A:T	50	100	1	0.01979
14:34445629:C:T	50	100	0.98	0.102
14:34445702:C:T	50	100	0.93	0.0167
14:34445757:T:C	50	100	1	0.01979
14:34445796:T:G	50	100	1	0.01979
14:34445834:C:G	50	98	0.97	0.1017
14:34446504:T:C	50	98	0.95	0.2277
14:34446506:C:T	50	100	0.94	0.02124
14:34446661:G:A	50	100	1	0.01979
14:34446752:C:A	50	100	1	0.01688
14:34447079:C:T	49	100	1	0.01688
14:34447462:T:G	50	100	0.99	0.06518
14:34447572:T:C	50	100	1	0.01979
14:34447617:C:T	50	100	1	0.01924
14:34447623:A:G	50	100	0.99	0.01688
14:34447677:T:G	50	100	0.92	0.01344
14:34447716:C:T	50	100	0.93	0.02124
14:34447751:T:C	50	100	0.99	0.06518
14:34447906:T:C	50	100	1	0.04031
14:34447992:C:T	50	100	0.98	0.1202
14:34448170:C:T	50	100	1	0.01688
14:34448624:T:G	50	100	0.98	0.1289
14:34448630:C:T	50	98	0.97	0.2284
14:34449226:G:A	50	100	0.88	0.05229
14:34449574:C:T	50	100	0.99	0.1238
14:34449650:G:A	50	100	1	0.01362
14:34449660:G:A	50	98	1	0.02033
14:34449874:G:A	50	100	1	0.01979
14:34450143:G:T	50	98	0.97	0.2273
14:34450166:C:T	50	100	1	0.0207
14:34450288:C:G	50	100	1	0.01979
14:34450723:C:T	50	98	0.99	0.04757
14:34450739:A:C	50	100	1	0.02052
14:34450784:C:T	50	100	0.99	0.1255
14:34450831:T:C	50	100	1	0.01924
14:34451473:C:T	50	98	0.95	0.01307
14:34451490:A:G	50	98	0.92	0.01616
14:34451494:T:C	50	98	0.89	0.0158
14:34451498:C:T	50	100	1	0.01543
14:34451499:A:G	50	100	1	0.0158
14:34451505:C:T	50	100	1	0.0158
14:34451575:T:C	50	100	0.99	0.0463
14:34451595:C:T	50	100	0.99	0.01852
14:34451646:T:C	50	100	0.99	0.1285
14:34451739:T:A	49	100	0.84	0.01416
14:34451756:T:C	50	100	1	0.01107
14:34451846:T:C	50	100	1	0.03395
14:34451966:A:C	50	98	0.74	0.01543
14:34452059:C:T	50	100	1	0.01035
14:34452201:G:A	50	100	0.99	0.09877
14:34452252:A:T	50	100	1	0.01561
14:34452259:A:G	50	98	0.96	0.2139
14:34452262:A:G	50	98	0.96	0.2151
14:34452389:A:C	50	100	1	0.01035
14:34452428:A:G	50	100	1	0.01979
14:34452441:A:G	50	100	1	0.01035
14:34452672:G:A	50	100	1	0.01543
14:34452694:A:C	50	100	0.99	0.2903
14:34452926:A:C	50	100	0.98	0.1939
14:34453351:G:T	50	100	0.99	0.1658
14:34453387:G:C	50	100	1	0.01797
14:34453437:C:T	50	100	1	0.01979
14:34453453:C:T	50	100	0.92	0.01616
14:34453880:C:G	50	100	0.93	0.02088
14:34453990:G:A	50	100	0.99	0.1924
14:34454053:G:A	50	100	1	0.1483
14:34454422:T:C	50	100	1	0.03776
14:34454843:T:C	50	100	1	0.04212
14:34455034:C:G	50	100	1	0.02142
14:34455158:T:C	50	100	0.99	0.2916
14:34455170:G:A	50	100	1	0.01943
14:34455431:T:C	50	100	0.97	0.01761
14:34455449:T:C	50	100	0.93	0.01325
14:34455800:C:T	50	100	0.98	0.0207
14:34456247:T:C	50	100	0.99	0.1109
14:34456277:G:A	50	100	0.99	0.09459
14:34456624:G:A	50	100	1	0.02142
14:34456781:C:G	50	100	0.99	0.09459
14:34457222:G:C	50	100	0.99	0.2725
14:34457306:C:T	50	100	1	0.2725
14:34457390:C:T	50	100	0.97	0.213
14:34458286:A:G	50	100	1	0.2691
14:34458312:C:A	50	100	1	0.09332
14:34458356:G:C	50	100	1	0.01598
14:34458415:C:T	50	100	0.97	0.01743
14:34458454:G:A	50	100	1	0.1723
14:34458641:C:G	50	100	1	0.02033
14:34458808:A:G	50	98	0.98	0.4757
14:34459060:C:T	49	100	1	0.1641
14:34459074:C:T	50	100	1	0.1792
14:34459157:C:T	50	100	1	0.1632
14:34459159:C:T	49	100	1	0.183
14:34459375:G:A	50	100	0.99	0.01997
14:34459416:A:G	50	100	0.99	0.2731
14:34459518:T:C	50	98	0.94	0.01816
14:34459654:A:G	50	100	1	0.2729
14:34459725:G:A	50	100	0.84	0.0138
14:34459729:C:T	50	98	0.98	0.09096
14:34460068:C:T	50	100	1	0.0935
14:34461160:C:G	50	100	0.98	0.01616
14:34461317:C:T	50	100	1	0.2731
14:34461374:T:A	50	98	0.98	0.09423
14:34461477:T:G	50	100	0.99	0.09749
14:34461640:C:T	50	100	0.99	0.2731
14:34461724:C:T	50	100	0.99	0.01997
14:34462076:G:A	50	100	0.92	0.01325
14:34462771:G:A	50	100	0.97	0.03395
14:34463082:A:T	49	100	0.98	0.4931
14:34463259:T:C	50	100	0.93	0.01325
14:34463595:A:T	50	100	0.99	0.1632
14:34464061:A:G	50	100	0.99	0.2983
14:34464368:A:G	50	100	1	0.01834
14:34464415:G:C	50	98	0.96	0.01325
14:34464604:T:C	50	100	0.98	0.3237
14:34464946:G:T	50	100	0.92	0.05864
14:34465689:T:G	50	98	0.96	0.03976
14:34465842:T:C	50	100	0.96	0.2206
14:34466021:A:G	50	98	0.96	0.1966
14:34466207:A:G	50	98	0.93	0.2032
14:34466439:G:A	50	90	0.91	0.4559
14:34466756:G:A	50	96	0.92	0.2796
14:34467674:A:G	50	100	0.94	0.3675
14:34468003:G:A	50	100	0.92	0.01307
14:34468237:T:A	50	100	0.94	0.2849
14:34468322:C:A	50	98	0.94	0.2847
14:34469474:T:C	50	94	0.93	0.1872
14:34470037:A:T	50	100	0.91	0.04375
14:34470536:T:A	50	100	0.97	0.08497
14:34470801:A:C	50	100	0.94	0.0158
14:34471050:A:G	50	100	0.99	0.02524
14:34471163:G:A	50	100	0.96	0.08479
14:34471638:A:G	49	98	0.9	0.4515
14:34471643:A:G	49	98	0.91	0.4512
14:34471652:C:T	48	100	0.94	0.04847
14:34471719:G:A	48	97.9	0.93	0.07135
14:34472092:T:C	50	98	0.95	0.3827
14:34472163:G:A	50	100	0.97	0.03286
14:34472232:C:T	50	96	0.91	0.1679
14:34472556:T:C	50	100	0.89	0.01634
14:34472728:G:A	50	98	0.83	0.02215
14:34472734:C:T	50	92	0.91	0.07462
14:34472743:T:C	50	92	0.94	0.1186
14:34473284:T:A	50	100	0.9	0.1632
14:34473897:C:T	50	98	0.98	0.03268
14:34473922:G:A	50	100	1	0.07117
14:34474097:A:G	50	100	1	0.03214
14:34474379:G:A	50	100	0.77	0.02941
14:34474907:A:C	50	98	0.78	0.08769
14:34475101:T:C	50	100	1	0.03214
14:34475295:G:T	50	100	1	0.0236
14:34475514:A:G	49	100	1	0.07135
14:34475709:A:G	50	100	1	0.01253
14:34475864:G:A	50	98	0.83	0.0394
14:34475877:T:C	50	100	1	0.063
14:34476110:G:A	49	100	0.91	0.1289
14:34476348:C:A	50	100	1	0.0236
14:34476609:C:T	50	94	0.99	0.1868
14:34476621:C:T	49	100	1	0.02342
14:34476622:T:G	49	100	1	0.02342
14:34476724:A:G	50	100	1	0.01307
14:34476734:A:G	50	96	0.98	0.1302
14:34476919:A:G	50	100	1	0.02378
14:34476970:C:G	50	98	0.82	0.03994
14:34477062:A:G	50	98	0.99	0.1182
14:34477335:G:A	50	98	0.99	0.1868
14:34477382:T:C	50	100	0.99	0.1939
14:34477676:A:C	50	100	0.89	0.01634
14:34477678:C:A	47	93.6	0.85	0.09895
14:34478096:A:G	50	100	1	0.02378
14:34478173:A:G	50	98	0.99	0.1905
14:34478224:C:A	50	98	0.99	0.1903
14:34478781:C:T	50	98	0.98	0.1178
14:34478784:G:A	50	98	0.98	0.1178
14:34478899:C:G	50	100	0.98	0.02342
14:34478906:G:A	50	100	0.98	0.02342
14:34479060:C:A	50	98	0.98	0.1578
14:34479089:C:T	50	98	0.98	0.134
14:34479246:C:T	50	98	0.98	0.1344
14:34479264:G:A	50	98	0.98	0.134
14:34479372:T:G	50	98	0.99	0.1814
14:34479379:C:T	50	98	0.98	0.134
14:34479479:G:A	50	98	0.98	0.1256
14:34479571:G:A	50	98	0.98	0.1169
14:34480119:A:C	50	98	0.97	0.1629
14:34480604:C:A	50	94	0.93	0.3126
14:34481671:T:C	50	96	0.95	0.1494
14:34481719:G:A	50	98	0.91	0.3186
14:34481736:G:T	50	88	0.89	0.413
14:34481741:C:G	50	90	0.88	0.4119
14:34481761:T:C	50	90	0.84	0.374
14:34481899:C:G	50	100	0.86	0.03014
14:34481932:G:A	50	100	0.97	0.01434
14:34482172:T:C	50	98	0.95	0.2509
14:34482266:A:G	50	100	0.94	0.4528
14:34482422:C:A	50	100	0.92	0.01289
14:34482568:G:A	50	98	0.93	0.0167
14:34482643:C:T	50	100	0.93	0.02306
14:34482747:T:C	50	100	0.97	0.1629
14:34482827:C:G	50	100	0.92	0.02306
14:34482860:A:C	50	100	0.92	0.02306
14:34482927:G:A	50	100	0.97	0.01888
14:34483427:A:G	50	100	0.97	0.1629
14:34483681:T:C	50	100	0.99	0.02197
14:34483778:C:T	50	100	0.97	0.02397
14:34483926:G:A	50	100	0.93	0.07843
14:34484049:T:C	50	100	0.96	0.4898
14:34484151:T:C	50	98	0.97	0.1632
14:34484173:C:A	50	98	0.96	0.156
14:34484221:C:T	50	98	0.97	0.1556
14:34484237:C:T	50	98	0.96	0.1558
14:34484388:A:T	45	93.3	0.88	0.0167
14:34484538:C:T	22	81.8	0.81	0.1442
14:34484622:C:T	36	100	0.93	0.1618
14:34484715:T:C	50	98	0.89	0.08079
14:34484750:T:A	50	96	0.95	0.3669
14:34485057:C:T	50	100	0.93	0.065
14:34485200:G:C	50	100	0.95	0.4751
14:34485341:C:T	50	100	0.93	0.0207
14:34485387:A:G	50	100	0.87	0.01325
14:34485664:T:C	50	96	0.9	0.1968
14:34485668:A:C	50	96	0.96	0.4599
14:34485926:A:C	50	96	0.97	0.2159
14:34486007:T:C	50	100	1	0.03105
14:34486070:A:C	50	96	0.98	0.4366
14:34486135:G:A	50	98	0.98	0.4296
14:34486146:A:G	50	98	0.98	0.4297
14:34486171:C:G	50	96	0.94	0.1124
14:34486261:T:C	50	100	0.89	0.01235
14:34486262:A:T	50	100	0.89	0.01235
14:34486271:G:C	50	100	0.89	0.01235
14:34486324:C:T	50	98	0.98	0.2033
14:34486325:C:G	50	98	0.98	0.203
14:34486331:A:T	50	98	0.98	0.2032
14:34486698:G:A	50	100	0.98	0.04267
14:34487218:T:C	48	95.8	0.99	0.2767
14:34487292:G:A	44	84.1	0.99	0.3562
14:34487445:A:G	49	100	0.99	0.07807
14:34487731:G:A	50	100	0.99	0.02451
14:34487776:A:G	50	100	0.99	0.2938
14:34488172:T:A	50	100	0.88	0.01634
14:34488227:A:G	50	100	1	0.2936
14:34488351:G:T	49	100	1	0.09532
14:34488436:T:G	50	98	0.73	0.02596
14:34488512:C:T	50	100	1	0.199
14:34488969:G:A	50	100	1	0.09441
14:34489383:G:A	50	100	0.99	0.4392
14:34489637:T:G	50	100	1	0.01471
14:34489662:C:T	50	100	1	0.4797
14:34489724:A:G	50	100	1	0.09459
14:34489770:C:T	50	100	1	0.09459
14:34489940:T:C	49	100	1	0.09459
14:34490005:A:G	48	95.8	0.99	0.2072
14:34490126:C:T	47	76.6	0.97	0.2823
14:34490130:T:C	50	90	0.99	0.2489
14:34490405:G:A	50	100	1	0.01253
14:34490544:T:C	50	96	0.98	0.07553
14:34490550:A:G	50	100	1	0.2001
14:34490728:G:C	48	100	0.99	0.03903
14:34490753:C:T	48	100	1	0.01797
14:34490855:A:C	50	100	1	0.293
14:34490987:G:A	50	100	1	0.03105
14:34490992:A:G	50	100	1	0.03123
14:34490995:A:G	50	100	1	0.03105
14:34490998:C:A	50	100	1	0.03105
14:34491001:A:G	50	100	1	0.03105
14:34491192:G:A	50	100	1	0.1984
14:34491334:T:C	50	100	1	0.1055
14:34491419:G:A	50	100	1	0.01489
14:34491519:C:G	50	100	1	0.05029
14:34491585:A:G	50	100	1	0.1082
14:34491677:C:T	50	100	1	0.04394
14:34491879:A:T	50	100	0.97	0.01489
14:34491944:G:A	50	100	1	0.2064
14:34491993:G:A	49	100	1	0.01616
14:34492143:T:C	50	100	1	0.1984
14:34492663:A:T	50	100	0.97	0.01471
14:34492753:G:C	50	100	0.99	0.05646
14:34492860:C:G	50	100	0.99	0.05047
14:34492893:G:T	50	100	0.99	0.3322
14:34493041:A:G	50	100	1	0.01616
14:34493163:A:G	50	100	1	0.1981
14:34493255:G:A	50	100	0.98	0.2075
14:34493596:C:A	50	100	0.99	0.1979
14:34493671:G:A	50	100	0.9	0.02741
14:34493712:A:G	50	100	1	0.01235
14:34493788:A:G	50	100	1	0.03195
14:34493836:G:A	50	100	0.95	0.01089
14:34493842:A:G	50	100	0.99	0.4188
14:34493974:C:T	40	95	0.98	0.2188
14:34494042:C:G	50	100	0.98	0.04557
14:34494076:G:A	50	100	0.99	0.1986
14:34494480:C:T	50	100	0.91	0.01162
14:34494896:A:T	50	100	1	0.0394
14:34494954:A:G	50	100	0.99	0.417
14:34494970:C:T	50	100	0.99	0.1975
14:34494971:A:G	50	100	0.98	0.417
14:34494984:T:C	50	100	0.99	0.4383
14:34495263:G:A	50	100	0.84	0.01071
14:34495280:G:A	50	100	1	0.1066
14:34495429:A:G	50	98	1	0.4381
14:34495766:A:G	50	100	1	0.4394
14:34495879:T:A	50	100	1	0.4067
14:34496082:G:C	50	100	1	0.4394
14:34496183:C:T	50	100	0.99	0.1979
14:34496309:G:A	50	100	0.99	0.1977
14:34496939:A:G	50	98	0.92	0.04793
14:34497034:G:A	50	100	1	0.06718
14:34497141:G:A	50	100	1	0.03068
14:34497142:C:A	50	100	1	0.03068
14:34497463:T:A	50	100	0.99	0.06663
14:34497730:T:C	50	100	1	0.4069
14:34498104:T:A	50	92	0.97	0.3542
14:34498259:T:C	50	100	0.99	0.2213
14:34498565:T:C	50	100	1	0.01743
14:34499438:C:T	49	98	1	0.1979
14:34499624:T:C	50	98	1	0.1979
14:34499698:C:T	50	98	1	0.4078
14:34499738:A:G	50	98	1	0.4392
14:34499767:G:C	50	98	1	0.2391
14:34500024:A:G	50	98	1	0.4392
14:34500157:T:G	50	98	1	0.4392
14:34500200:T:C	50	98	1	0.4392
14:34500227:T:C	50	96	1	0.4392
14:34500357:A:G	50	98	1	0.4392
14:34500730:A:G	50	98	1	0.4548
14:34500762:G:A	50	100	0.98	0.02215
14:34500821:A:G	50	98	1	0.3466
14:34500972:A:G	47	95.7	1	0.03903
14:34501165:G:T	49	93.9	1	0.1966
14:34501168:C:G	49	95.9	0.99	0.4107
14:34501292:G:T	50	98	1	0.222
14:34501462:G:A	50	98	1	0.02905
14:34502615:C:T	50	100	1	0.05556
14:34503366:G:A	50	96	1	0.4198
14:34503406:C:T	50	98	1	0.4782
14:34503468:T:C	50	100	0.95	0.01471
14:34503527:C:T	50	98	1	0.2796
14:34503937:C:T	50	100	1	0.01761
14:34503990:G:A	50	98	1	0.1723
14:34504127:G:A	50	100	1	0.1968
14:34504179:G:A	50	100	1	0.1977
14:34504249:C:T	50	100	1	0.05664
14:34504706:C:T	50	98	1	0.2208
14:34504896:C:T	50	100	1	0.1888
14:34504963:A:G	49	98	1	0.3041
14:34505019:C:T	49	98	1	0.3041
14:34505173:C:T	50	100	1	0.03922
14:34505422:C:T	50	98	1	0.3043
14:34505444:T:G	50	98	1	0.3041
14:34505510:C:A	50	98	1	0.4141
14:34506277:T:A	50	98	1	0.0846
14:34506678:G:T	50	98	0.99	0.4746
14:34506814:G:A	50	100	1	0.1786
14:34506822:C:T	50	100	0.99	0.09114
14:34507384:T:C	50	100	1	0.09223
14:34507768:T:C	50	100	0.93	0.06463
14:34507816:C:G	50	100	0.99	0.2193
14:34508329:A:G	49	95.9	1	0.22
14:34508359:C:T	49	100	0.99	0.1688
14:34508400:C:T	49	100	1	0.0345
14:34508509:G:A	45	93.3	0.99	0.2195
14:34508517:C:A	44	90.9	1	0.09296
14:34508569:A:T	42	92.9	0.99	0.2197
14:34508726:C:G	50	100	1	0.1875
14:34509187:G:C	50	98	1	0.02941
14:34509192:A:G	50	100	1	0.4094
14:34510010:T:A	50	100	1	0.2202
14:34510427:C:T	50	100	1	0.22
14:34510727:G:A	50	100	1	0.22
14:34511217:C:T	50	100	1	0.02941
14:34511331:A:C	50	100	0.97	0.415
14:34511341:C:A	50	100	1	0.4443
14:34511372:G:C	50	100	1	0.063
14:34511577:G:A	50	100	0.99	0.4443
14:34511863:C:T	50	94	1	0.4385
14:34511893:G:T	50	98	0.99	0.4098
14:34512023:C:T	50	100	0.99	0.2204
14:34512493:T:C	50	98	0.97	0.221
14:34513050:G:A	50	100	0.93	0.01688
14:34513147:A:G	50	100	0.98	0.2304
14:34513567:C:T	50	96	0.99	0.4305
14:34514633:G:A	50	100	1	0.276
14:34514984:T:C	50	100	0.88	0.01198
14:34515111:G:C	50	90	0.65	0.05356
14:34515113:T:C	50	100	0.99	0.1235
14:34515172:T:C	50	100	0.99	0.2758
14:34515279:C:A	50	100	0.99	0.1641
14:34515707:A:G	50	100	0.92	0.01888
14:34516052:T:C	50	100	0.97	0.0256
14:34516300:G:C	50	100	1	0.04194
14:34516439:G:A	50	100	1	0.276
14:34516452:C:T	50	100	1	0.07988
14:34517007:G:A	50	100	0.99	0.4466
14:34517050:G:A	50	98	0.99	0.429
14:34517234:A:G	50	100	0.99	0.1739
14:34517252:T:C	50	96	0.98	0.2088
14:34517844:G:A	50	100	0.99	0.4319
14:34517923:C:T	50	100	1	0.03667
14:34518014:C:A	50	100	1	0.02469
14:34518260:A:G	50	100	1	0.2863
14:34518416:C:T	50	100	1	0.02633
14:34518588:C:G	50	100	1	0.03504
14:34518861:C:A	50	100	1	0.4414
14:34519306:G:A	50	100	0.99	0.02469
14:34519633:A:C	50	100	0.97	0.1512
14:34519709:T:C	50	100	1	0.08388
14:34519855:A:T	50	100	1	0.2863
14:34520035:G:A	50	100	0.98	0.05192
14:34520410:A:C	50	100	1	0.01253
14:34520611:C:T	50	100	1	0.02469
14:34520786:A:G	50	100	0.99	0.1727
14:34521361:A:G	50	100	0.99	0.2228
14:34521482:C:T	50	100	0.99	0.1127
14:34522419:G:A	50	100	1	0.2869
14:34522498:A:G	50	100	0.99	0.2228
14:34522525:G:A	50	100	0.99	0.1727
14:34523361:C:T	50	100	1	0.0285
14:34523468:G:A	49	100	0.99	0.2229
14:34523479:T:C	49	100	0.99	0.2231
14:34523509:G:C	50	100	1	0.01235
14:34523515:A:G	50	98	0.99	0.2229
14:34523836:A:G	50	100	0.99	0.2226
14:34523894:T:C	50	100	1	0.03486
14:34524101:T:C	50	100	1	0.2869
14:34524355:C:T	50	100	1	0.03776
14:34524362:T:C	50	100	1	0.2226
14:34524565:G:A	50	100	1	0.04248
14:34524657:A:G	50	96	0.95	0.2997
14:34524776:G:C	50	100	1	0.08007
14:34525105:A:G	50	100	1	0.4297
14:34525122:G:A	50	100	1	0.03776
14:34525129:C:T	50	100	1	0.2284
14:34525423:G:T	50	100	1	0.1727
14:34525566:T:C	50	100	1	0.01924
14:34526607:C:T	50	98	0.64	0.02723
14:34527301:T:C	50	100	1	0.1728
14:34527433:C:G	50	100	1	0.2867
14:34527606:A:G	50	100	1	0.2861
14:34527803:G:A	50	100	1	0.02633
14:34527818:G:T	50	100	1	0.4902
14:34528074:T:C	49	100	1	0.2224
14:34528304:G:A	50	100	1	0.2863
14:34528533:C:T	49	100	0.89	0.02596
14:34528806:C:T	50	100	1	0.02814
14:34528860:G:T	50	100	1	0.4473
14:34528962:C:T	50	100	1	0.02451
14:34529043:G:A	49	100	1	0.04684
14:34529071:G:A	50	100	1	0.08007
14:34529166:A:T	49	100	1	0.2863
14:34529167:A:T	50	100	1	0.2863
14:34529499:T:C	50	100	1	0.2872
14:34529667:G:A	49	100	1	0.04684
14:34529842:C:T	50	100	1	0.4323
14:34530031:T:A	50	100	1	0.1727
14:34530149:G:A	50	100	1	0.01325
14:34530509:A:G	50	100	1	0.291
14:34530729:T:C	50	100	1	0.291
14:34530967:A:G	46	100	0.94	0.02469
14:34530982:G:T	50	100	1	0.4321
14:34531008:G:T	50	100	0.99	0.03613
14:34531647:A:T	50	100	1	0.1743
14:34532331:C:T	50	100	1	0.01525
14:34532407:C:A	49	100	1	0.4472
14:34532556:G:T	50	100	0.99	0.07988
14:34532622:A:G	50	100	0.98	0.03686
14:34532657:C:A	50	100	1	0.02869
14:34533073:C:T	50	100	0.99	0.2186
14:34533180:G:A	49	100	1	0.2901
14:34533184:A:G	50	100	1	0.1129
14:34534769:A:G	50	100	1	0.02415
14:34534932:C:T	50	98	0.67	0.03032
14:34535426:G:A	50	100	1	0.01616
14:34535667:C:T	50	100	1	0.02814
14:34535873:G:A	50	100	1	0.4339
14:34535898:A:G	50	100	1	0.2941
14:34536580:T:G	50	100	0.97	0.05029
14:34536664:G:A	50	100	1	0.1743
14:34536693:G:A	50	100	1	0.02124
14:34536991:G:C	50	100	0.94	0.02469
14:34537008:T:A	50	100	1	0.2943
14:34537107:C:T	50	100	1	0.03177
14:34537289:A:G	50	100	1	0.1127
14:34537709:T:C	50	100	1	0.02215
14:34537890:T:C	50	100	0.99	0.01253
14:34538152:C:T	50	100	1	0.4341
14:34538837:T:G	50	100	1	0.4341
14:34539008:C:T	50	100	0.93	0.02524
14:34539201:A:T	50	100	0.97	0.0256
14:34539865:G:T	50	100	1	0.4711
14:34540027:G:T	50	100	0.96	0.09205
14:34540090:G:T	50	100	1	0.1734
14:34540427:T:G	50	100	1	0.4346
14:34540672:G:A	50	100	1	0.01035
14:34547813:T:C	50	100	1	0.1732
14:34547992:C:A	50	100	1	0.04739
14:34548140:C:T	50	100	1	0.02033
14:34548149:A:T	50	100	1	0.01253
14:34548263:C:G	50	100	0.86	0.02342
14:34548354:G:T	50	100	1	0.03105
14:34548434:T:A	50	100	1	0.1118
14:34548489:G:A	50	100	0.99	0.02633
14:34548852:C:T	50	98	1	0.1732
14:34549004:T:C	50	100	1	0.1118
14:34549287:T:C	50	100	1	0.3027
14:34549511:T:C	50	100	1	0.1118
14:34549554:G:A	50	100	1	0.4352
14:34549675:C:T	50	100	0.97	0.1501
14:34549893:G:A	50	100	1	0.1117
14:34549904:G:A	50	100	1	0.159
14:34549962:A:G	50	100	1	0.02215
14:34549968:A:C	50	100	1	0.1117
14:34550388:G:A	50	100	1	0.02959
14:34550561:G:A	50	98	1	0.3041
14:34550651:A:G	50	100	0.91	0.01253
14:34551030:G:A	50	100	0.99	0.04739
14:34551068:G:A	50	100	1	0.03649
14:34551220:C:T	50	100	1	0.01852
14:34551257:G:A	50	100	0.86	0.01416
14:34551339:G:A	50	100	1	0.3076
14:34551510:A:G	50	100	1	0.02505
14:34551604:C:T	50	100	0.88	0.01162
14:34551831:G:A	50	100	0.98	0.4528
14:34551863:G:C	50	100	0.98	0.453
14:34552193:A:T	50	100	0.99	0.04285
14:34552684:T:C	50	100	1	0.02941
14:34552760:C:T	50	100	0.96	0.1854
14:34552883:A:C	50	100	0.94	0.01779
14:34553050:C:A	50	100	0.98	0.4386
14:34553139:G:A	50	100	0.96	0.2353
14:34553665:G:A	50	100	1	0.02487
14:34555104:A:G	50	100	1	0.03558
14:34555229:A:T	50	100	0.87	0.01416
14:34555233:T:A	38	100	0.82	0.1429
14:34555290:A:G	50	100	0.73	0.02996
14:34562906:C:T	50	100	1	0.4352
14:34562916:G:C	50	100	1	0.01525
14:34562963:C:T	50	100	1	0.1763
14:34563572:T:A	50	96	0.99	0.1351
14:34563981:C:T	50	100	1	0.01235
14:34564086:G:A	50	100	1	0.435
14:34564584:C:T	50	100	0.99	0.1696
14:34564633:G:A	50	100	1	0.0276
14:34564720:G:C	50	100	1	0.02941
14:34564972:C:T	50	100	0.96	0.01107
14:34565108:T:C	50	100	0.99	0.4352
14:34565148:G:A	50	100	1	0.01235
14:34565244:A:C	50	100	1	0.02941
14:34565354:G:A	50	100	1	0.02505
14:34565585:T:C	50	98	1	0.1765
14:34565716:G:A	49	100	1	0.4348
14:34565839:G:A	49	100	0.91	0.01253
14:34566678:T:C	50	100	1	0.02542
14:34566706:A:C	50	96	1	0.1385
14:34566828:G:A	50	100	0.85	0.01598
14:34567203:C:G	50	96	0.81	0.185
14:34567277:G:A	50	100	0.97	0.0325
14:34567392:C:T	50	100	0.96	0.02905
14:34567473:G:A	50	96	0.96	0.2037
14:34567802:T:C	50	100	1	0.2246
14:34568299:C:T	50	100	1	0.03468
14:34568492:G:A	50	98	0.94	0.01616
14:34569422:T:G	50	92	1	0.43120000000000003
14:34569430:T:G	50	100	0.88	0.01162
14:34569650:G:T	50	100	1	0.01235
14:34569750:G:A	50	100	1	0.2275
14:34569820:T:C	50	100	1	0.01344
14:34569877:T:C	50	100	1	0.01561
14:34570029:C:T	50	100	1	0.4343
14:34570062:G:T	50	98	0.98	0.3588
14:34570105:T:G	50	100	1	0.1147
14:34570287:A:C	50	100	1	0.4343
14:34570663:C:T	50	94	0.64	0.02723
14:34570719:C:A	50	100	1	0.1767
14:34570730:T:C	50	98	1	0.1763
14:34570773:G:C	50	100	1	0.02033
14:34572054:C:T	50	100	1	0.01235
14:34572123:T:C	50	100	1	0.01634
14:34572285:A:T	50	100	1	0.01235
14:34572517:A:G	50	100	1	0.01507
14:34572681:T:G	50	100	0.89	0.06354
14:34572805:C:T	50	100	1	0.02941
14:34572977:T:C	50	100	1	0.1086
14:34573270:A:G	50	100	1	0.02941
14:34573355:A:G	50	100	1	0.01507
14:34573466:T:C	50	100	1	0.02487
14:34573475:G:A	50	100	0.83	0.01253
14:34573564:G:C	50	100	1	0.02487
14:34573598:G:C	50	100	1	0.02487
14:34573906:G:A	50	100	1	0.01235
14:34574133:C:T	50	100	0.8	0.01362
14:34574196:C:T	50	100	1	0.3188
14:34574590:C:T	50	100	1	0.3188
14:34574595:G:A	50	100	1	0.09913
14:34574949:T:C	50	100	1	0.04303
14:34575178:C:A	49	100	1	0.2279
14:34575261:C:T	50	100	0.99	0.01489
14:34575263:C:T	50	100	1	0.4343
14:34575480:G:A	50	100	1	0.02487
14:34576169:C:T	50	100	1	0.3252
14:34576460:T:A	49	95.9	0.96	0.1089
14:34576592:G:A	50	100	1	0.01053
14:34576919:T:C	50	100	0.96	0.01107
14:34578634:G:A	49	91.8	0.63	0.02705
14:34578667:G:A	50	100	1	0.02033
14:34578751:C:T	50	100	1	0.1754
14:34578759:T:C	50	100	1	0.4337
14:34579139:G:A	50	100	1	0.2035
14:34579217:A:T	50	100	1	0.1527
14:34579241:A:T	50	100	1	0.01688
14:34579564:G:A	50	100	1	0.01289
14:34579906:C:T	50	100	0.95	0.05755
14:34579951:G:A	50	100	1	0.02015
14:34580506:T:C	50	100	1	0.02505
14:34580690:C:A	50	100	1	0.4325
14:34581303:G:A	50	100	1	0.3252
14:34581345:G:C	50	100	1	0.02487
14:34581380:G:T	50	100	1	0.1972
14:34581815:C:T	50	100	1	0.4334
14:34581867:T:C	50	100	0.83	0.01525
14:34581887:T:G	50	100	1	0.1127
14:34581914:T:C	50	100	1	0.1249
14:34581960:C:T	50	100	1	0.09949
14:34582175:A:C	49	100	1	0.09931
14:34582190:G:A	49	100	1	0.0187
14:34582235:G:A	49	100	1	0.4334
14:34582318:A:G	50	100	1	0.1402
14:34582505:C:T	50	100	1	0.4336
14:34582535:C:T	50	100	0.89	0.01035
14:34582681:C:T	50	100	1	0.02505
14:34582909:T:C	49	100	1	0.4334
14:34583182:G:A	49	100	1	0.1767
14:34583759:T:G	50	100	1	0.1053
14:34584197:G:A	50	100	0.94	0.02487
14:34584414:G:A	50	100	1	0.02487
14:34584535:G:C	50	98	1	0.4336
14:34584603:T:C	50	100	1	0.01344
14:34584735:T:C	50	100	0.99	0.01253
14:34584754:A:T	50	98	0.96	0.425
14:34584762:T:G	50	96	0.89	0.0935
14:34584764:G:T	50	98	0.98	0.4813
14:34584766:G:T	50	98	0.91	0.106
14:34584878:A:G	50	100	1	0.01688
14:34584938:C:A	50	100	1	0.09913
14:34585278:G:T	50	100	1	0.319
14:34585923:G:C	50	100	1	0.02941
14:34585987:C:T	50	100	1	0.09913
14:34586060:G:C	49	100	1	0.3482
14:34586474:G:A	50	100	1	0.02342
14:34586736:G:A	50	100	1	0.3188
14:34586807:G:A	50	100	1	0.116
14:34586957:C:T	50	100	1	0.09913
14:34586961:A:G	48	100	1	0.4334
14:34587034:C:A	40	97.5	0.96	0.01852
14:34587270:T:C	50	100	1	0.01507
14:34587314:T:C	50	100	1	0.05192
14:34587359:C:G	50	100	1	0.4328
14:34587520:A:G	42	97.6	1	0.1196
14:34587600:G:C	50	100	0.96	0.0236
14:34588379:A:C	50	100	1	0.116
14:34588427:T:C	50	100	0.96	0.0236
14:34588442:G:A	50	100	0.84	0.01398
14:34588460:A:G	50	100	1	0.01525
14:34588585:C:A	50	100	0.87	0.0118
14:34588668:G:A	50	100	1	0.09913
14:34589297:A:G	50	100	0.99	0.01924
14:34589678:A:T	50	100	0.98	0.08969
14:34589758:G:T	50	100	1	0.0256
14:34590113:C:A	50	100	1	0.03486
14:34590161:G:T	50	98	1	0.171
14:34590321:G:A	50	100	1	0.02469
14:34590908:C:T	50	100	1	0.4341
14:34591072:G:A	50	100	1	0.02469
14:34591295:A:G	50	100	1	0.01688
14:34591643:C:T	50	100	1	0.02469
14:34592411:G:A	50	100	1	0.01235
14:34592522:A:G	50	100	1	0.3252
14:34592960:T:C	50	100	1	0.43120000000000003
14:34593106:C:T	50	100	1	0.2059
14:34593519:C:T	50	100	1	0.02469
14:34593790:T:C	50	100	0.99	0.1127
14:34593968:G:A	50	100	1	0.01344
14:34594055:T:C	50	100	1	0.09967
14:34594110:G:A	50	98	0.96	0.1806
14:34594262:A:G	50	100	1	0.2059
14:34594992:T:C	50	100	1	0.3252
14:34595296:C:T	50	100	1	0.03486
14:34595758:C:T	50	100	1	0.3546
14:34596071:T:C	50	100	1	0.43120000000000003
14:34596198:A:T	50	100	1	0.1432
14:34596500:T:C	50	100	1	0.325
14:34596968:G:A	50	100	1	0.0207
14:34597189:C:A	50	100	1	0.01235
14:34597967:T:C	50	100	1	0.04684
14:34598274:T:C	50	100	1	0.1747
14:34598336:T:A	50	100	1	0.4343
14:34598354:A:G	50	100	1	0.3228
14:34598962:G:T	50	100	1	0.0345
14:34599168:T:C	50	100	1	0.4481
14:34599214:A:G	50	100	0.96	0.0236
14:34599347:T:C	50	100	1	0.01452
14:34599418:A:C	50	100	1	0.1158
14:34599419:G:C	50	100	1	0.2021
14:34599563:C:T	50	100	1	0.03141
14:34599631:G:A	50	100	1	0.02487
14:34600290:T:A	50	100	1	0.1808
14:34600352:C:T	50	100	1	0.01507
14:34600479:T:C	50	100	1	0.02469
14:34600546:G:A	50	100	0.98	0.2122
14:34600997:G:A	50	100	1	0.02487
14:34601165:G:A	50	100	1	0.1752
14:34601311:C:T	50	100	0.99	0.02415
14:34602308:C:A	50	100	1	0.02469
14:34602464:G:A	49	100	1	0.1756
14:34602540:A:G	50	100	1	0.1402
14:34602618:A:T	50	100	1	0.01235
14:34602697:C:T	50	100	1	0.2032
14:34602969:C:T	50	100	1	0.01053
14:34603165:C:T	49	100	1	0.02487
14:34603783:G:A	50	100	1	0.1465
14:34604400:G:A	50	100	1	0.02124
14:34604472:A:G	50	100	1	0.02469
14:34604486:A:G	50	100	1	0.02288
14:34604896:A:G	50	100	1	0.01507
14:34605174:C:T	50	100	1	0.4479
14:34605400:A:G	50	100	1	0.2032
14:34605816:G:T	50	100	1	0.2032
14:34605857:T:C	50	100	1	0.01979
14:34606197:T:A	46	89.1	1	0.3224
14:34606614:G:C	50	100	1	0.4345
14:34607141:T:G	50	100	0.98	0.2126
14:34607292:T:C	50	100	1	0.1963
14:34607353:C:T	50	100	1	0.1055
14:34607619:A:G	50	100	1	0.4343
14:34607779:A:G	50	100	1	0.1396
14:34607976:G:A	50	100	1	0.03468
14:34608555:G:C	50	100	1	0.02469
14:34609338:G:A	50	100	1	0.02814
14:34609410:G:A	50	100	1	0.01452
14:34609429:C:T	50	100	1	0.02487
14:34610201:G:A	50	100	1	0.0866
14:34610202:A:G	50	100	0.77	0.01325
14:34610310:G:A	50	100	0.87	0.01344
14:34610330:G:A	50	100	0.9	0.02741
14:34610753:G:C	50	100	1	0.1309
14:34610993:A:G	50	100	0.98	0.02251
14:34611495:G:T	50	100	0.96	0.02524
14:34612383:G:A	50	100	1	0.1997
14:34612470:T:C	50	100	1	0.4348
14:34613750:G:A	50	100	1	0.1186
14:34613830:C:T	50	100	1	0.01561
14:34613875:G:A	50	100	1	0.02487
14:34613891:G:A	50	100	1	0.03468
14:34614048:A:G	50	100	1	0.01634
14:34614217:A:C	50	100	1	0.01634
14:34614271:C:A	50	100	1	0.4486
14:34615179:T:C	50	100	1	0.01979
14:34615608:C:T	50	100	1	0.3192
14:34615922:A:G	50	100	1	0.02469
14:34617231:C:T	50	100	1	0.09913
14:34617394:C:T	50	100	1	0.03468
14:34617581:C:T	49	100	1	0.02469
14:34617783:T:C	50	100	1	0.4484
14:34618012:C:A	50	100	1	0.1752
14:34618681:T:C	50	100	0.99	0.01507
14:34619429:T:A	50	98	0.98	0.4254
14:34620078:G:A	50	100	1	0.01979
14:34620971:G:A	50	100	0.99	0.1701
14:34621047:C:T	50	98	1	0.4343
14:34621813:T:C	50	100	1	0.1305
14:34622204:C:T	50	98	1	0.3188
14:34622237:T:C	48	97.9	1	0.1756
14:34622258:G:A	49	95.9	1	0.2084
14:34622321:A:C	50	100	1	0.2037
14:34622451:C:T	50	100	1	0.02469
14:34622532:G:A	50	100	0.99	0.09913
14:34622538:G:A	50	100	1	0.01162
14:34622812:C:T	50	98	1	0.4337
14:34623158:G:A	50	98	1	0.3219
14:34624038:T:C	50	100	1	0.01979
14:34624708:A:C	50	98	1	0.4479
14:34624750:C:A	50	98	1	0.3264
14:34624813:T:G	50	98	1	0.4479
14:34625015:C:T	50	98	1	0.4343
14:34625087:C:T	49	98	1	0.3221
14:34625482:C:T	50	100	1	0.02941
14:34625504:G:A	50	100	1	0.1196
14:34625617:C:T	49	100	0.96	0.02451
14:34625744:A:T	50	100	0.96	0.09296
14:34626427:G:T	50	100	1	0.1191
14:34626739:G:A	50	98	1	0.4481
14:34626782:T:C	50	100	0.94	0.1817
14:34626831:T:G	50	98	0.97	0.01525
14:34626992:G:A	50	98	0.99	0.2019
14:34627120:C:T	50	100	1	0.02288
14:34627319:C:T	50	98	0.99	0.1772
14:34627404:A:G	50	98	1	0.1821
14:34627639:G:A	50	100	0.98	0.02469
14:34628143:A:C	50	100	0.99	0.09641
14:34628396:T:A	50	98	0.98	0.1158
14:34628532:G:T	50	100	0.98	0.116
14:34628794:G:A	50	100	0.98	0.1135
14:34629071:T:G	50	100	0.98	0.4219
14:34629140:C:A	50	98	0.98	0.2455
14:34629212:C:T	50	100	0.84	0.02505
14:34629309:G:A	50	100	1	0.01525
14:34629803:G:A	50	100	1	0.02977
14:34629893:A:G	50	100	0.99	0.2712
14:34630123:T:G	50	100	0.75	0.01924
14:34630158:T:C	50	98	0.99	0.1423
14:34630182:A:G	48	100	1	0.01598
14:34630354:G:A	50	100	1	0.02124
14:34630391:C:T	50	100	0.99	0.2718
14:34630776:T:C	50	100	0.99	0.2714
14:34630780:G:A	50	100	0.99	0.2714
14:34630792:T:G	50	100	1	0.0325
14:34631300:C:T	50	100	0.94	0.05192
14:34631490:T:C	50	100	1	0.02124
14:34631516:G:T	50	100	1	0.02124
14:34631629:C:T	50	100	0.83	0.01743
14:34631674:T:C	50	100	0.99	0.2716
14:34631909:G:A	50	100	0.96	0.1091
14:34632388:G:A	50	100	0.99	0.272
14:34632579:G:A	50	100	0.99	0.2721
14:34632647:T:C	50	100	1	0.0158
14:34632692:C:G	50	100	0.99	0.03105
14:34632789:A:T	50	100	0.99	0.2718
14:34632855:C:T	49	100	1	0.2718
14:34633040:T:A	50	100	1	0.2718
14:34634472:G:T	50	100	0.97	0.02487
14:34634490:C:T	50	100	1	0.03123
14:34634657:G:A	48	97.9	0.95	0.09568
14:34635191:A:C	50	100	1	0.03123
14:34635259:A:C	50	100	1	0.309
14:34635553:G:C	50	100	1	0.2718
14:34635590:A:G	50	100	0.99	0.01089
14:34635782:A:G	48	87.5	1	0.272
14:34635947:A:G	50	100	0.98	0.09749
14:34635970:G:A	50	100	1	0.272
14:34636165:G:A	50	100	0.96	0.09786
14:34636435:A:G	50	100	1	0.272
14:34636566:C:T	50	100	1	0.2424
14:34636796:G:A	50	100	1	0.06082
14:34637160:T:A	50	100	0.99	0.4949
14:34637471:C:G	50	100	1	0.2422
14:34637598:T:G	49	100	0.99	0.4949
14:34638379:C:T	50	100	1	0.06082
14:34638420:G:A	50	100	1	0.06082
14:34638499:T:A	50	100	0.98	0.06736
14:34638751:C:T	50	100	0.96	0.3747
14:34638937:A:T	50	98	1	0.2424
14:34639060:A:G	50	100	0.99	0.2426
14:34639164:G:C	50	100	0.88	0.01271
14:34639366:C:T	50	100	1	0.2426
14:34639529:A:G	50	100	1	0.06082
14:34639533:T:C	50	100	1	0.2426
14:34639680:C:T	50	100	1	0.2426
14:34639781:T:C	50	100	0.94	0.02106
14:34639832:G:A	50	100	1	0.2426
14:34640355:G:A	50	100	0.93	0.1064
14:34640623:G:A	50	100	0.89	0.01289
14:34640689:G:A	50	100	1	0.272
14:34641306:C:T	50	100	1	0.27
14:34641479:C:G	50	100	0.85	0.01235
14:34641612:G:A	50	100	0.98	0.02505
14:34641651:C:T	50	100	1	0.2702
14:34641777:T:C	50	100	1	0.02088
14:34641956:A:G	50	100	0.97	0.05356
14:34642218:C:T	50	100	0.99	0.03885
14:34642387:T:C	50	100	0.99	0.2705
14:34642571:C:T	50	100	0.99	0.2705
14:34642580:A:G	50	100	1	0.06155
14:34642959:A:C	50	100	0.99	0.2672
14:34643056:T:A	48	85.4	0.78	0.1186
14:34643131:C:A	50	100	0.99	0.03849
14:34643325:C:T	50	98	0.92	0.01906
14:34643639:T:C	50	100	1	0.02705
14:34644106:G:A	50	98	0.9	0.09713
14:34644121:C:T	50	100	0.96	0.3638
14:34644137:A:G	50	100	0.99	0.2711
14:34644141:C:T	50	100	0.99	0.2709
14:34644340:C:T	50	100	0.89	0.01289
14:34644421:A:G	50	98	0.8	0.02306
14:34644470:A:G	50	98	0.99	0.2712
14:34644627:A:G	50	100	0.99	0.2712
14:34644726:G:T	49	100	0.81	0.01289
14:34644730:T:G	50	78	0.97	0.2738
14:34644734:T:G	50	100	0.98	0.02814
14:34644941:T:C	50	100	0.99	0.02977
14:34644966:G:A	50	100	0.85	0.01216
14:34645002:C:T	50	100	0.91	0.01452
14:34645121:G:A	50	100	0.91	0.1055
14:34645508:G:C	50	100	0.88	0.01216
14:34645569:G:A	50	100	0.74	0.01089
14:34645684:C:T	50	98	0.93	0.4626
14:34645685:G:A	50	98	0.93	0.09405
14:34645770:C:T	50	100	0.89	0.0158
14:34645854:G:A	50	100	0.92	0.0256
14:34646530:T:C	49	98	0.93	0.2395
14:34646768:A:T	50	98	0.93	0.02887
14:34647083:G:A	50	86	0.83	0.309
14:34647356:G:A	49	89.8	0.79	0.1737
14:34647634:A:G	50	100	0.96	0.02687
14:34647827:G:A	50	100	0.88	0.01507
14:34648562:T:C	50	92	0.92	0.1941
14:34648590:T:C	50	98	0.98	0.136
14:34648718:G:T	49	100	0.97	0.1131
14:34648904:A:G	50	96	0.93	0.1514
14:34648939:A:G	50	96	0.93	0.1267
14:34649176:C:G	50	96	0.9	0.02723
14:34649854:G:A	50	96	0.92	0.1569
14:34650084:A:T	50	100	0.96	0.01235
14:34650384:C:T	50	100	0.97	0.0138
14:34650651:T:C	50	100	0.99	0.01525
14:34650680:G:T	50	100	0.96	0.02887
14:34650770:T:C	50	98	0.98	0.161
14:34650810:G:A	50	96	0.92	0.07008
14:34650903:C:T	50	94	0.95	0.065
14:34650974:G:A	50	98	0.84	0.02505
14:34651319:C:T	50	100	0.99	0.01398
14:34651790:C:T	50	100	0.94	0.01235
14:34651803:C:T	50	100	0.95	0.04303
14:34651846:T:C	50	100	0.96	0.01362
14:34651850:T:C	50	100	0.9	0.01017
14:34651880:G:A	50	92	0.95	0.3455
14:34651910:C:T	50	96	0.92	0.1525
14:34651979:A:G	50	100	0.94	0.02778
14:34652043:C:T	50	94	0.9	0.08896
14:34652184:C:T	50	100	0.96	0.02814
14:34652578:C:A	49	98	0.98	0.1155
14:34652633:T:G	50	100	0.97	0.01634
14:34652750:G:A	50	96	0.95	0.3706
14:34652952:G:A	50	94	0.95	0.1048
14:34652980:A:G	50	96	0.96	0.311
14:34653011:C:T	50	90	0.96	0.2431
14:34653911:G:T	50	100	0.96	0.03304
14:34654045:C:T	50	100	0.98	0.1296
14:34654480:G:A	50	100	0.94	0.0423
14:34654727:G:A	50	98	0.96	0.215
14:34655063:A:G	50	100	1	0.0935
14:34655100:T:C	50	100	0.98	0.1298
14:34655108:T:C	50	100	0.97	0.4187
14:34655220:C:T	50	100	0.94	0.0423
14:34655261:C:T	50	100	0.98	0.1264
14:34655299:G:A	50	100	0.79	0.01198
14:34655585:G:A	50	100	0.95	0.0423
14:34655615:G:A	50	100	0.97	0.05991
14:34655708:T:G	50	100	0.98	0.1298
14:34656654:C:T	50	100	1	0.01471
14:34656893:G:A	50	100	0.99	0.08406
14:34658231:T:C	50	100	0.97	0.2206
14:34658453:T:C	50	100	1	0.01235
14:34658455:G:C	50	100	1	0.09731
14:34658760:C:T	50	100	0.97	0.01362
14:34659242:G:T	50	100	1	0.09713
14:34660039:A:G	50	100	0.97	0.4334
14:34660563:G:C	50	100	1	0.01235
14:34660936:A:G	50	94	0.73	0.05084
14:34661003:C:T	50	100	0.98	0.3497
14:34661193:G:A	50	100	1	0.01235
14:34661195:A:C	50	100	0.99	0.118
14:34661196:T:G	50	100	1	0.05719
14:34661230:A:C	50	98	0.98	0.2413
14:34661240:A:C	50	100	1	0.01089
14:34661586:C:G	50	100	0.99	0.1182
14:34661593:G:A	50	100	1	0.06264
14:34662059:A:T	50	98	0.88	0.02832
14:34662554:A:G	50	100	0.95	0.0423
14:34662656:A:C	50	100	0.98	0.4121
14:34662727:T:A	50	100	1	0.03123
14:34662834:A:G	50	100	1	0.08388
14:34663175:C:T	50	100	0.97	0.02959
14:34663481:T:G	50	100	0.98	0.4584
14:34663558:C:T	50	100	1	0.01797
14:34663675:C:T	50	98	0.94	0.02397
14:34663737:T:G	48	93.8	0.88	0.05211
14:34664109:A:G	50	98	0.99	0.1768
14:34664116:A:G	50	98	1	0.01235
14:34664312:G:A	50	100	0.99	0.1767
14:34664448:C:T	50	100	0.85	0.01852
14:34664501:T:C	50	100	1	0.02977
14:34664741:A:G	50	100	0.98	0.4105
14:34664774:G:A	50	100	0.98	0.08115
14:34664859:C:T	50	100	0.93	0.01344
14:34665122:T:C	50	100	0.99	0.307
14:34665202:T:C	50	100	1	0.0846
14:34665447:C:T	50	100	1	0.09532
14:34665919:G:A	50	100	1	0.06572
14:34665980:A:G	50	100	0.98	0.4099
14:34666104:T:C	50	100	0.99	0.08079
14:34666687:C:A	50	100	0.99	0.08079
14:34667399:A:C	50	100	0.95	0.03758
14:34667712:C:T	50	100	0.98	0.3602
14:34667714:C:A	50	100	0.99	0.03994
14:34667761:A:C	50	100	0.97	0.02941
14:34667790:G:T	50	100	1	0.01107
14:34668211:C:T	50	100	0.98	0.06681
14:34668850:A:G	50	100	0.98	0.3036
14:34668942:A:G	50	100	0.98	0.2032
14:34668974:T:G	50	100	1	0.08479
14:34669060:G:A	50	100	0.98	0.02905
14:34669161:A:G	50	100	0.98	0.2155
14:34669410:C:T	50	100	0.97	0.1877
14:34669518:T:G	50	100	0.99	0.01198
14:34669763:A:C	50	100	0.98	0.03159
14:34669841:A:G	50	98	0.97	0.02142
14:34670037:C:A	50	100	0.99	0.07317
14:34670174:C:T	50	100	0.99	0.4412
14:34670196:G:A	50	100	0.99	0.254
14:34670306:G:A	50	100	0.99	0.07298
14:34670414:C:T	50	100	0.98	0.02923
14:34670476:G:T	50	100	0.97	0.2473
14:34671223:T:C	50	98	0.96	0.06064
14:34671721:C:T	50	100	0.99	0.2342
14:34671743:C:T	50	100	0.98	0.01416
14:34672584:G:A	50	100	1	0.0955
14:34673085:T:C	50	100	1	0.1803
14:34673110:T:C	50	98	0.98	0.4637
14:34673136:T:C	50	98	0.98	0.4639
14:34674270:C:T	50	100	0.98	0.126
14:34674464:A:G	50	100	1	0.04375
14:34674801:A:C	50	100	1	0.2104
14:34674959:C:T	50	98	0.98	0.2809
14:34674982:G:C	50	100	1	0.04375
14:34675354:G:C	50	100	1	0.02959
14:34675465:C:T	50	100	0.87	0.01089
14:34675772:G:C	50	100	1	0.02959
14:34675812:C:G	50	98	0.99	0.4927
14:34676346:C:T	50	100	1	0.07444
14:34676363:G:A	50	96	0.98	0.2812
14:34676665:T:A	50	100	0.99	0.01271
14:34677002:C:T	50	100	0.96	0.02397
14:34677157:G:A	50	100	1	0.06572
14:34677670:G:A	50	100	0.96	0.06009
14:34677681:A:T	50	100	1	0.06572
14:34677948:G:A	50	100	0.9	0.04212
14:34678219:A:C	50	98	0.97	0.2249
14:34678243:T:C	50	100	0.99	0.2239
14:34678539:C:T	50	100	0.85	0.02397
14:34678693:C:T	50	100	1	0.02977
14:34678959:C:A	50	100	0.99	0.2075
14:34679105:T:C	50	100	0.99	0.2671
14:34679596:C:T	50	100	0.99	0.1772
14:34679661:G:A	43	95.3	0.93	0.266
14:34679706:T:G	44	95.5	0.79	0.03377
14:34679708:T:C	45	93.3	0.89	0.04648
14:34679714:T:C	46	84.8	0.94	0.07734
14:34679716:G:C	43	86	0.94	0.07934
14:34679787:G:A	50	100	0.97	0.02959
14:34679974:G:A	50	96	0.97	0.1567
14:34680149:G:A	50	100	0.99	0.2092
14:34680249:G:A	50	96	0.96	0.05029
14:34680297:G:A	50	100	0.97	0.14
14:34680666:T:C	50	100	0.97	0.05029
14:34680989:C:T	50	100	0.84	0.01053
14:34681139:G:A	50	100	1	0.08442
14:34681409:T:C	50	98	0.97	0.4308
14:34681617:T:C	50	98	0.98	0.03885
14:34681683:T:G	50	100	0.92	0.09604
14:34681742:A:G	50	100	0.98	0.08642
14:34682035:T:C	50	100	0.98	0.06173
14:34682433:G:A	50	98	0.97	0.05955
14:34682467:T:C	50	100	0.96	0.06155
14:34682878:A:G	50	98	0.98	0.2226
14:34682934:T:C	50	100	0.98	0.06209
14:34683820:T:C	50	100	0.87	0.02197
14:34684103:A:G	50	98	0.95	0.4984
14:34684261:A:T	50	98	0.88	0.0256
14:34684264:T:A	50	98	0.96	0.3266
14:34684526:A:T	50	100	0.97	0.02959
14:34684785:T:G	50	100	0.88	0.01561
14:34684955:G:A	50	100	0.95	0.0158
14:34685085:T:C	50	98	0.79	0.01271
14:34685175:A:G	50	98	0.96	0.1561
14:34685217:T:C	50	100	0.96	0.06191
14:34685415:T:C	50	100	0.91	0.0354
14:34685450:G:C	50	100	0.92	0.08533
14:34685595:A:G	50	100	0.96	0.06173
14:34685641:T:G	48	93.8	0.72	0.02505
14:34685643:T:G	49	89.8	0.67	0.05156
14:34685645:T:G	48	75	0.62	0.1287
14:34685727:A:C	50	100	0.96	0.06173
14:34687200:G:A	50	100	0.99	0.03177
14:34687355:G:A	50	94	0.89	0.07516
14:34687377:G:A	50	100	0.94	0.01961
14:34687411:A:G	50	100	0.95	0.4065
14:34687646:A:G	50	100	0.96	0.4103
14:34687805:A:T	50	100	0.95	0.06681
14:34687898:G:A	50	100	0.96	0.4833
14:34688061:T:G	50	100	0.97	0.4109
14:34688229:T:C	50	100	0.94	0.10780000000000001
14:34688652:A:G	50	100	0.99	0.01906
14:34688753:G:A	50	100	0.98	0.2511
14:34688900:T:A	50	100	0.99	0.4099
14:34688978:T:C	50	100	0.97	0.09277
14:34689098:C:T	50	100	0.99	0.07262
14:34689306:A:T	50	100	1	0.4101
14:34689832:T:C	50	98	1	0.4099
14:34689907:A:G	50	98	1	0.4107
14:34689965:G:A	50	100	0.99	0.03885
14:34690279:G:A	50	98	1	0.4105
14:34690335:T:A	50	98	1	0.4105
14:34690459:C:T	50	100	1	0.01961
14:34690599:C:T	50	100	1	0.02941
14:34690782:C:T	50	100	0.88	0.02124
14:34690989:A:C	50	98	1	0.4092
14:34691195:G:C	50	98	0.92	0.02814
14:34691265:A:C	50	98	1	0.3368
14:34691641:T:C	50	100	1	0.1627
14:34691654:T:C	50	98	1	0.4085
14:34691968:A:G	50	98	1	0.05174
14:34692302:A:C	50	100	1	0.1814
14:34692366:C:T	50	96	0.85	0.03105
14:34692716:C:T	50	94	0.84	0.04521
14:34692724:T:C	50	94	0.9	0.1176
14:34692732:T:C	50	100	0.95	0.01779
14:34693098:T:C	50	98	1	0.409
14:34693417:C:T	50	100	1	0.01852
14:34693451:A:C	50	100	1	0.02832
14:34693582:C:T	50	98	1	0.05356
14:34693931:A:G	50	98	1	0.01616
14:34694363:T:G	50	98	0.96	0.05374
14:34694685:T:C	50	100	1	0.03613
14:34694700:A:T	50	98	0.91	0.03704
14:34694701:T:A	50	100	0.99	0.2647
14:34694861:C:G	50	100	1	0.02941
14:34695035:G:A	50	100	0.72	0.0138
14:34695129:T:C	49	100	1	0.06736
14:34695191:C:T	50	100	1	0.04085
14:34695289:C:G	50	100	1	0.2259
14:34695327:G:T	50	100	1	0.01162
14:34695343:C:A	50	98	1	0.2273
14:34695360:C:T	50	98	1	0.3898
14:34695780:G:A	50	100	1	0.06718
14:34696032:G:A	49	100	1	0.0935
14:34696648:C:G	50	100	0.93	0.09659
14:34697352:A:C	49	100	1	0.3377
14:34697501:A:G	50	100	1	0.04049
14:34697630:G:A	50	100	1	0.09296
14:34697679:C:G	50	98	0.93	0.03595
14:34697846:A:G	50	100	1	0.3415
14:34698156:G:A	50	98	0.98	0.04158
14:34698432:G:A	50	100	0.98	0.02977
14:34698698:G:A	50	100	1	0.01852
14:34698743:A:G	50	100	1	0.3415
14:34698788:C:T	50	100	1	0.09314
14:34698953:T:C	50	100	1	0.1164
14:34699142:T:G	50	100	1	0.01834
14:34699231:T:C	50	100	1	0.3836
14:34699281:A:T	50	100	1	0.02959
14:34699320:G:A	50	100	1	0.02451
14:34699359:C:G	50	100	0.99	0.05792
14:34699372:G:A	50	100	1	0.06627
14:34699376:G:A	50	100	1	0.04067
14:34699977:A:G	50	100	1	0.05174
14:34700264:G:A	50	100	1	0.344
14:34700499:G:A	50	100	1	0.06609
14:34700905:C:T	50	100	1	0.02996
14:34701320:A:G	50	100	1	0.05174
14:34701594:C:T	50	100	1	0.3439
14:34701758:C:T	50	100	1	0.06754
14:34701772:G:T	50	100	1	0.3417
14:34701887:A:G	50	100	1	0.3417
14:34701897:G:A	50	100	1	0.06699
14:34701950:A:T	50	100	1	0.02996
14:34702012:G:A	50	100	1	0.3451
14:34702017:T:C	50	100	1	0.06699
14:34702254:G:A	49	100	1	0.3969
14:34702451:C:T	50	100	1	0.05174
14:34702569:G:A	50	100	0.99	0.06699
14:34702585:G:A	50	100	0.99	0.06699
14:34702645:G:A	50	100	0.95	0.0679
14:34702709:G:T	50	100	1	0.02996
14:34702856:A:G	47	85.1	0.79	0.04375
14:34703162:A:T	50	96	1	0.3991
14:34703347:A:T	50	90	1	0.3419
14:34703351:A:G	50	100	1	0.06699
14:34703352:A:T	49	89.8	0.99	0.3965
14:34703760:G:A	49	100	1	0.3971
14:34704029:C:A	50	100	1	0.3422
14:34704212:T:C	50	98	1	0.3413
14:34704333:T:C	50	100	1	0.05192
14:34704418:T:C	50	98	1	0.3415
14:34704569:C:T	50	100	1	0.2611
14:34704899:G:A	50	100	1	0.2611
14:34705192:C:A	50	100	1	0.01489
14:34705232:A:G	50	100	1	0.01489
14:34705373:G:A	50	100	1	0.06699
14:34705540:C:T	50	100	1	0.2613
14:34705809:G:A	50	100	1	0.1943
14:34706038:C:T	50	98	1	0.2618
14:34706485:C:G	50	100	1	0.3947
14:34706514:T:A	50	100	1	0.3951
14:34706652:T:C	50	100	1	0.06845
14:34706725:C:G	50	100	1	0.01652
14:34706738:A:C	50	98	0.75	0.01616
14:34706747:C:A	50	98	0.98	0.1
14:34706783:T:C	50	100	1	0.05174
14:34706784:A:G	50	100	1	0.06845
14:34706965:C:A	50	100	1	0.3415
14:34706966:A:C	50	100	1	0.01162
14:34707144:A:G	50	100	1	0.06699
14:34707299:C:T	50	100	1	0.3951
14:34707356:G:A	50	100	1	0.03613
14:34707467:C:T	50	100	1	0.2631
14:34707524:T:C	50	100	1	0.2631
14:34708045:G:T	50	100	1	0.3951
14:34708217:A:C	50	100	1	0.2631
14:34708566:G:A	50	100	1	0.3951
14:34708780:G:A	50	100	1	0.3951
14:34709075:C:T	50	98	1	0.1569
14:34709091:A:G	50	100	1	0.2331
14:34709836:C:T	50	100	1	0.3417
14:34709962:G:C	50	100	1	0.05592
14:34710244:G:A	50	100	1	0.01834
14:34710827:C:A	50	100	1	0.2634
14:34710960:T:C	50	100	1	0.03613
14:34711183:T:A	50	100	1	0.3435
14:34711940:A:G	50	100	1	0.2634
14:34712456:A:C	50	100	0.98	0.01852
14:34712580:T:C	50	100	0.99	0.299
14:34712830:G:A	50	100	1	0.01489
14:34714007:T:C	50	100	1	0.03631
14:34714210:C:T	50	100	0.99	0.01017
14:34714304:C:T	50	98	1	0.1964
14:34714342:C:A	50	100	1	0.2338
14:34714439:G:A	50	100	1	0.1107
14:34714682:C:G	50	100	1	0.1068
14:34714781:G:T	50	98	1	0.1926
14:34715022:C:T	50	100	1	0.1068
14:34715040:T:C	50	100	1	0.2279
14:34715117:T:C	50	100	1	0.4715
14:34715335:T:C	50	100	1	0.4722
14:34715582:G:C	50	100	1	0.2867
14:34715730:A:G	50	100	1	0.03867
14:34715942:C:T	50	100	1	0.3401
14:34716139:A:G	50	100	1	0.1892
14:34716351:G:C	50	100	0.94	0.04248
14:34716383:C:G	50	100	1	0.2861
14:34716405:C:G	50	100	1	0.3399
14:34716411:A:G	50	100	1	0.3399
14:34716578:G:A	50	98	1	0.3422
14:34716678:C:A	50	100	1	0.01707
14:34716680:C:A	50	98	0.95	0.1941
14:34717132:A:G	50	96	0.96	0.4998
14:34717134:C:G	50	100	0.95	0.0354
14:34717143:G:C	50	88	0.86	0.04321
14:34717473:G:A	50	100	0.98	0.1325
14:34717488:C:T	50	98	0.99	0.374
14:34717492:T:G	50	100	0.99	0.3742
14:34717674:A:G	50	100	0.82	0.0207
14:34717901:A:G	50	100	1	0.02015
14:34718046:T:C	50	100	1	0.3784
14:34718117:A:C	50	100	0.98	0.3299
14:34718318:G:C	50	100	0.98	0.2128
14:34718762:A:G	50	100	1	0.3724
14:34718909:C:G	50	88	0.78	0.1033
14:34718938:A:G	50	100	1	0.3722
14:34718940:G:C	50	100	1	0.4586
14:34718967:A:T	50	100	0.76	0.02052
14:34719162:G:A	50	100	1	0.4586
14:34719507:G:A	50	100	0.99	0.1193
14:34719756:A:G	49	100	1	0.3727
14:34719974:G:C	50	100	1	0.3729
14:34720277:C:G	50	100	1	0.01688
14:34720315:G:T	50	100	0.99	0.1195
14:34720553:A:C	50	100	1	0.3731
14:34720708:C:T	50	100	0.95	0.08279
14:34721065:T:C	50	100	0.92	0.01362
14:34721123:G:A	50	100	1	0.3733
14:34721299:T:C	50	100	1	0.03486
14:34721875:G:A	50	100	1	0.3733
14:34721934:T:G	50	98	1	0.3733
14:34722001:C:T	50	100	1	0.0472
14:34722002:G:A	50	100	0.72	0.02052
14:34722332:A:G	50	100	0.99	0.3733
14:34723004:T:C	50	100	0.95	0.1171
14:34723160:A:C	50	100	1	0.05447
14:34723281:C:T	50	100	1	0.05465
14:34723538:G:A	50	100	1	0.05428
14:34723753:G:C	49	100	1	0.0472
14:34723870:G:A	50	96	0.99	0.08878
14:34724108:T:C	50	100	0.99	0.1567
14:34724136:C:T	50	100	0.92	0.02269
14:34724185:A:C	50	100	0.93	0.1293
14:34724244:A:G	50	100	0.96	0.05828
14:34724404:C:T	50	100	0.98	0.3132
14:34724405:G:T	50	100	1	0.0659
14:34724411:C:T	50	100	0.97	0.0236
14:34724418:A:G	50	100	0.99	0.4279
14:34724419:C:T	50	100	0.99	0.4279
14:34724426:C:A	50	100	0.98	0.3844
14:34724427:C:T	50	100	0.98	0.4283
14:34724435:T:C	50	100	0.98	0.4561
14:34725080:G:A	50	100	0.98	0.407
14:34725155:A:G	50	100	0.99	0.4622
14:34725194:C:T	50	100	0.97	0.03558
14:34725244:T:C	50	100	1	0.01107
14:34725409:G:A	50	100	0.99	0.3578
14:34725476:G:A	49	100	1	0.04357
14:34725597:C:G	50	100	0.99	0.4069
14:34725661:C:T	50	100	0.99	0.4069
14:34725674:T:C	50	100	0.97	0.02415
14:34725679:G:T	50	100	1	0.04375
14:34725751:C:T	50	98	0.9	0.06863
14:34726368:A:G	50	100	0.96	0.2204
14:34726703:G:A	50	92	1	0.4072
14:34726775:G:A	49	100	1	0.4085
14:34726964:C:T	50	100	0.97	0.02433
14:34727487:C:A	50	100	0.99	0.3626
14:34727601:G:A	50	100	0.99	0.3617
14:34727835:C:T	50	100	0.99	0.3615
14:34728029:G:A	50	100	1	0.4515
14:34728050:G:A	50	100	1	0.06699
14:34728079:C:T	50	100	0.99	0.3629
14:34728247:G:A	50	98	0.99	0.3626
14:34728274:C:G	50	100	1	0.04902
14:34728383:A:G	50	100	0.99	0.4152
14:34728697:C:G	50	100	0.98	0.3546
14:34728842:T:C	50	100	1	0.04357
14:34729107:A:G	50	100	1	0.1049
14:34729278:T:C	50	100	0.97	0.06264
14:34729467:G:A	50	100	0.9	0.07389
14:34729515:T:A	50	100	1	0.1013
14:34729653:C:G	50	100	1	0.1009
14:34729659:C:G	50	100	1	0.1009
14:34730082:A:G	50	98	1	0.1009
14:34730085:G:A	50	98	1	0.1009
14:34730132:T:G	50	100	1	0.1015
14:34730143:G:A	50	100	1	0.04375
14:34730149:C:T	50	100	1	0.3304
14:34730476:A:G	42	97.6	1	0.09985
14:34730486:G:A	46	100	0.63	0.02052
14:34730605:A:G	50	100	1	0.1009
14:34730711:A:G	50	100	0.98	0.2131
14:34730933:T:C	50	100	1	0.1009
14:34730972:T:C	50	100	1	0.1009
14:34731153:C:T	50	100	1	0.1009
14:34731346:C:T	50	100	1	0.03595
14:34731417:A:G	50	100	1	0.03595
14:34731424:A:T	50	100	1	0.3304
14:34731433:G:A	50	100	1	0.3302
14:34731618:A:G	50	100	0.98	0.3304
14:34731715:G:A	50	100	1	0.3299
14:34731885:C:A	50	100	1	0.3312
14:34731953:T:C	50	100	1	0.3306
14:34731972:C:T	50	100	1	0.3302
14:34732008:C:T	50	100	0.99	0.3302
14:34732181:C:T	50	100	1	0.3302
14:34732204:G:T	50	80	0.96	0.3853
14:34732208:G:T	50	100	1	0.3299
14:34732263:A:G	50	98	1	0.3302
14:34732351:C:T	50	100	1	0.3299
14:34732409:C:T	50	100	0.98	0.03631
14:34732751:G:A	50	100	1	0.3301
14:34733065:C:A	50	100	1	0.3297
14:34733087:T:C	50	100	0.99	0.4363
14:34733139:G:T	50	100	0.98	0.2224
14:34733552:A:G	50	100	0.95	0.01471
14:34733769:T:C	50	100	1	0.3301
14:34733815:C:T	50	100	1	0.3301
14:34733939:T:A	50	100	0.98	0.03595
14:34734760:C:T	50	100	1	0.3301
14:34734788:T:C	50	100	0.99	0.3214
14:34734793:G:A	50	100	0.98	0.3226
14:34734795:G:A	50	100	1	0.3288
14:34734822:A:C	50	100	1	0.3306
14:34734966:C:G	50	100	0.96	0.1042
14:34734968:G:C	50	100	0.96	0.1042
14:34734976:C:T	49	100	0.97	0.06264
14:34735006:C:T	49	100	1	0.3301
14:34735118:T:C	50	100	0.98	0.3183
14:34735164:C:G	50	100	0.99	0.06699
14:34735166:C:G	50	100	0.99	0.2611
14:34735480:T:C	50	100	1	0.4368
14:34735689:C:T	50	98	0.96	0.09405
14:34735775:A:G	50	100	0.94	0.06899
14:34735834:G:T	50	100	0.99	0.4321
14:34735943:C:G	50	100	1	0.04375
14:34736042:T:G	50	100	1	0.3297
14:34736341:C:T	48	100	1	0.3299
14:34736445:G:C	50	100	0.98	0.03631
14:34736638:T:A	50	100	1	0.3295
14:34736732:T:C	50	98	0.99	0.3306
14:34736733:G:A	50	98	0.99	0.3304
14:34736775:A:G	50	100	0.99	0.03486
14:34737078:A:C	50	100	0.99	0.329
14:34737132:G:C	50	100	0.99	0.3337
14:34737437:C:T	50	100	1	0.3301
14:34737449:G:T	50	100	1	0.3301
14:34737621:G:A	50	100	0.98	0.03631
14:34737889:T:C	50	100	1	0.3302
14:34738046:C:T	50	100	1	0.3295
14:34738194:T:C	50	100	1	0.3302
14:34738290:A:T	50	100	0.98	0.0846
14:34738386:T:C	50	100	1	0.3301
14:34738575:A:G	50	100	1	0.03595
14:34738619:G:T	50	100	0.99	0.3301
14:34738670:G:A	50	100	1	0.03595
14:34738706:G:A	50	100	1	0.3301
14:34738792:A:G	50	100	0.99	0.06481
14:34739046:A:G	50	100	0.99	0.01289
14:34739058:T:C	50	100	1	0.3301
14:34739084:A:T	50	100	1	0.3301
14:34739166:T:C	50	100	1	0.3301
14:34739189:G:C	50	100	1	0.3302
14:34739232:C:T	50	100	1	0.01979
14:34739265:A:G	50	100	1	0.4806
14:34739438:C:G	50	100	0.99	0.01053
14:34739665:C:T	50	100	1	0.3304
14:34739889:G:C	50	100	1	0.3304
14:34739894:A:G	50	100	0.97	0.06245
14:34740117:G:A	50	100	1	0.03577
14:34740132:T:G	50	100	0.99	0.06427
14:34740169:C:T	50	100	0.99	0.4503
14:34740351:T:C	50	100	1	0.03577
14:34740374:G:C	50	100	1	0.4804
14:34740376:T:C	50	100	0.98	0.02832
14:34740598:G:A	50	100	1	0.01598
14:34740685:G:A	50	100	1	0.3045
14:34740780:G:A	50	100	1	0.3302
14:34740947:G:A	50	100	0.99	0.06427
14:34740950:C:A	50	100	0.99	0.06427
14:34741795:C:T	50	100	0.97	0.2139
14:34741832:A:G	50	98	0.98	0.4208
14:34741980:G:A	50	100	0.96	0.04121
14:34742106:A:G	50	100	0.99	0.01307
14:34742675:G:A	50	98	0.92	0.02923
14:34743060:T:G	50	90	0.87	0.3635
14:34743180:C:T	50	100	0.9	0.1162
14:34743425:T:A	50	100	0.87	0.02415
14:34743456:G:A	50	98	0.92	0.06572
14:34743531:T:G	50	100	0.91	0.2035
14:34743709:C:T	49	98	0.94	0.03014
14:34744074:C:G	50	100	0.96	0.1796
14:34744103:A:G	50	98	0.94	0.2164
14:34746346:C:T	50	100	0.99	0.3796
14:34746358:C:T	50	100	0.97	0.1667
14:34746396:T:C	50	100	0.99	0.38
14:34746477:C:T	50	100	0.99	0.1779
14:34746585:G:A	50	100	0.98	0.1834
14:34746607:C:A	50	100	1	0.195
14:34746626:T:G	49	91.8	0.94	0.1768
14:34747054:G:T	50	100	1	0.01126
14:34747293:T:A	50	100	0.99	0.2041
14:34747648:T:C	50	100	1	0.1963
14:34747816:G:A	50	100	1	0.1786
14:34747831:G:A	50	100	1	0.1786
14:34748214:T:C	50	100	1	0.01053
14:34748273:C:A	50	98	1	0.1249
14:34748750:T:G	50	100	1	0.1672
14:34749419:C:T	50	100	0.99	0.189
14:34749625:G:A	50	98	1	0.3268
14:34749904:G:C	50	100	1	0.01071
14:34749988:T:C	50	100	1	0.04975
14:34750139:A:G	50	100	1	0.167
14:34750246:A:C	50	100	0.86	0.01126
14:34751026:T:C	50	100	1	0.04975
14:34751399:A:G	50	100	1	0.1202
14:34751904:A:T	50	100	1	0.04956
14:34751974:T:G	50	100	0.99	0.01053
14:34752033:T:A	50	100	0.99	0.3851
14:34752312:A:C	50	100	1	0.04956
14:34752654:A:G	50	100	1	0.1676
14:34752694:A:T	50	100	1	0.09985
14:34753036:T:A	50	100	1	0.1857
14:34753166:C:T	50	100	1	0.1796
14:34753417:T:C	50	100	0.99	0.1874
14:34753526:C:T	50	100	1	0.1796
14:34754051:G:A	50	100	1	0.1794
14:34754207:G:A	48	97.9	1	0.1164
14:34754271:A:G	49	100	1	0.01561
14:34754708:C:T	50	100	0.99	0.0167
14:34754750:A:G	50	100	1	0.1543
14:34754765:A:G	50	100	1	0.2052
14:34755088:C:T	50	100	1	0.3836
14:34755113:C:T	50	100	1	0.02996
14:34755224:C:A	50	100	1	0.3838
14:34755680:C:A	50	100	1	0.3824
14:34755873:C:T	50	100	1	0.1993
14:34756113:T:G	50	100	1	0.2023
14:34756241:G:C	50	100	1	0.03631
14:34756277:C:T	50	100	1	0.1527
14:34756410:T:C	50	100	1	0.1668
14:34756432:C:T	48	100	1	0.04956
14:34756441:C:T	48	100	1	0.1668
14:34756466:A:T	47	95.7	0.92	0.1536
14:34756614:C:T	50	100	1	0.1552
14:34756640:A:C	50	100	1	0.2037
14:34756756:C:T	50	96	1	0.167
14:34757010:C:G	50	100	1	0.01271
14:34757605:C:T	50	100	1	0.1601
14:34757807:C:T	50	100	1	0.01561
14:34757982:C:T	50	100	0.83	0.01344
14:34758173:C:T	50	100	1	0.1387
14:34758230:C:G	50	100	0.99	0.2015
14:34758250:C:T	49	100	0.95	0.1193
14:34758437:G:A	50	100	0.91	0.2053
14:34758625:G:A	50	100	1	0.06645
14:34758674:G:T	50	100	1	0.2237
14:34758884:G:A	50	100	1	0.1153
14:34759266:C:T	50	100	1	0.2431
14:34759335:G:A	50	100	1	0.2019
14:34759342:G:A	50	98	1	0.01253
14:34759435:G:A	50	100	1	0.02996
14:34759999:A:T	50	100	1	0.01089
14:34760437:G:A	50	100	1	0.1914
14:34760441:C:A	50	100	1	0.1011
14:34760474:C:T	50	100	1	0.2288
14:34760589:C:T	50	100	1	0.1897
14:34760950:G:A	50	100	1	0.07117
14:34761135:C:G	50	100	1	0.2284
14:34761171:A:G	50	100	1	0.2286
14:34761392:T:G	50	100	0.95	0.03577
14:34761700:G:A	50	100	1	0.2284
14:34761774:C:T	50	100	1	0.0492
14:34761902:A:T	50	100	1	0.0492
14:34762321:C:T	50	100	1	0.02578
14:34762374:G:A	50	100	1	0.2233
14:34762532:T:C	50	100	1	0.2266
14:34762715:A:G	50	100	1	0.02596
14:34763027:G:A	50	100	1	0.1193
14:34763125:C:A	50	100	1	0.01107
14:34763373:T:G	50	100	1	0.01253
14:34763422:A:T	44	88.6	0.99	0.2631
14:34763423:A:T	41	92.7	0.96	0.238
14:34763424:A:T	49	100	0.98	0.0118
14:34763569:C:G	50	100	1	0.01035
14:34763821:C:T	50	100	0.78	0.01707
14:34764174:C:G	50	100	1	0.04938
14:34764215:A:G	50	100	1	0.04938
14:34764352:C:T	49	100	0.98	0.1229
14:34764534:T:C	50	98	0.99	0.2077
14:34765376:C:T	50	100	1	0.01888
14:34765688:C:T	50	100	1	0.2023
14:34765954:G:A	50	100	1	0.1529
14:34766461:T:C	50	100	1	0.04938
14:34766517:C:T	50	100	1	0.01344
14:34766605:G:A	50	100	1	0.2023
14:34767701:A:T	50	100	1	0.1993
14:34767733:C:T	50	100	1	0.1995
14:34767911:T:C	50	100	1	0.2086
14:34768101:C:T	50	100	1	0.0492
14:34768298:G:A	50	98	1	0.01162
14:34768299:G:T	50	100	1	0.01743
14:34768402:C:T	50	98	1	0.43120000000000003
14:34768442:A:C	50	96	1	0.04267
14:34768471:A:G	50	98	1	0.1191
14:34768547:C:T	50	100	0.85	0.01089
14:34768668:C:A	50	98	1	0.1398
14:34768839:G:C	50	100	1	0.1727
14:34768887:T:A	50	100	0.92	0.01144
14:34769681:A:C	50	100	1	0.01235
14:34769764:A:G	50	100	1	0.498
14:34770272:G:A	50	100	1	0.0305
14:34770483:C:T	50	100	1	0.1407
14:34770759:A:G	50	100	1	0.1832
14:34771002:T:G	50	100	1	0.2427
14:34771376:T:C	50	100	1	0.04938
14:34771458:C:G	50	100	1	0.04938
14:34771924:C:T	50	100	1	0.0158
14:34772018:G:A	50	100	1	0.1409
14:34772048:G:A	50	100	1	0.15310000000000001
14:34772062:C:A	50	100	1	0.4481
14:34772249:T:C	50	100	1	0.4475
14:34772508:T:G	50	100	1	0.03068
14:34773185:C:T	50	100	1	0.15310000000000001
14:34773427:G:T	50	100	1	0.2211
14:34773494:C:T	50	98	1	0.3422
14:34773622:G:A	50	96	1	0.498
14:34773800:G:A	50	100	1	0.4267
14:34775145:G:A	50	94	0.79	0.05628
14:34775156:C:T	50	98	1	0.1245
14:34775186:C:T	50	100	1	0.04938
14:34775744:A:G	50	100	1	0.4515
14:34776542:A:G	50	100	1	0.1193
14:34777023:G:A	50	100	0.9	0.01525
14:34777266:A:G	50	100	1	0.1403
14:34777328:C:T	50	100	1	0.1541
14:34777633:G:C	50	100	1	0.4464
14:34777660:G:A	50	100	0.92	0.06845
14:34777684:T:G	50	100	1	0.01089
14:34777802:G:T	49	100	1	0.1899
14:34778334:C:T	50	100	1	0.1008
14:34778420:C:G	50	100	1	0.222
14:34778435:G:A	50	100	1	0.1984
14:34778440:A:G	50	100	1	0.4515
14:34778642:A:G	50	100	1	0.242
14:34778882:C:T	50	100	1	0.1983
14:34779261:C:T	50	100	1	0.3012
14:34779319:G:A	50	100	1	0.1008
14:34779965:G:C	50	100	1	0.04938
14:34779973:G:A	50	100	1	0.1155
14:34780118:A:G	50	100	1	0.04938
14:34780716:G:A	50	98	1	0.01089
14:34781013:A:G	50	100	1	0.01089
14:34781511:C:A	50	100	1	0.2416
14:34781641:A:G	50	100	1	0.4464
14:34781943:G:C	50	100	1	0.1403
14:34782891:A:G	50	100	1	0.433
14:34783607:G:A	50	100	1	0.01561
14:34784273:T:C	50	100	1	0.4464
14:34784321:T:C	50	98	1	0.03068
14:34784378:A:C	46	84.8	0.99	0.1799
14:34784555:A:T	50	100	1	0.222
14:34784560:C:T	50	100	0.99	0.0118
14:34784730:G:A	50	100	1	0.3578
14:34784829:T:C	50	98	1	0.04938
14:34784879:C:T	50	98	1	0.1193
14:34785049:T:G	50	100	1	0.2416
14:34785267:A:C	50	100	1	0.3584
14:34786605:G:T	50	86	0.99	0.2515
14:34787094:C:A	50	100	1	0.01271
14:34787155:A:C	50	100	1	0.4521
14:34787160:T:C	50	100	1	0.4524
14:34787225:T:C	50	98	1	0.4532
14:34787285:A:G	50	98	1	0.4268
14:34787386:A:G	50	100	1	0.04829
14:34787417:G:T	48	100	1	0.1251
14:34787512:C:T	50	100	1	0.01888
14:34788105:G:A	50	100	1	0.01253
14:34788175:G:A	50	100	1	0.2542
14:34788592:C:T	50	100	1	0.03105
14:34788662:A:T	50	100	1	0.4537
14:34788683:A:G	50	100	1	0.04938
14:34789945:G:A	50	100	1	0.1523
14:34790232:G:A	50	100	1	0.4528
14:34790917:G:A	50	100	0.99	0.0118
14:34791141:G:T	50	98	1	0.1356
14:34792151:A:G	50	100	1	0.04829
14:34793121:C:T	50	100	1	0.01561
14:34793926:A:G	49	100	1	0.1211
14:34794479:C:T	50	100	0.99	0.01344
14:34794652:C:A	50	100	1	0.2402
14:34794777:T:C	50	100	1	0.06845
14:34795031:C:T	50	100	1	0.07099
14:34796193:T:C	50	100	1	0.05047
14:34797337:A:C	50	100	0.99	0.01144
14:34797452:G:A	50	100	1	0.01089
14:34797698:C:T	50	100	1	0.3021
14:34797708:C:T	50	100	1	0.3072
14:34797833:C:T	50	96	0.97	0.0118
14:34798037:C:T	50	100	1	0.1164
14:34798112:C:T	50	100	1	0.04938
14:34798130:G:A	50	100	1	0.04103
14:34798687:C:A	50	98	1	0.01089
14:34798778:C:T	50	100	1	0.4515
14:34798826:C:T	50	100	1	0.01089
14:34798935:A:G	50	100	1	0.01561
14:34799475:G:A	50	100	0.99	0.01162
14:34801343:G:A	50	100	1	0.03105
14:34801698:C:T	50	100	1	0.1378
14:34801703:G:A	50	100	1	0.06899
14:34801843:T:C	50	100	1	0.03105
14:34801851:A:G	50	100	1	0.1213
14:34802067:T:G	50	100	1	0.2411
14:34802513:C:A	50	100	1	0.1102
14:34802668:C:T	50	100	1	0.06754
14:34803185:C:T	50	100	1	0.1156
14:34803719:C:T	50	100	1	0.01743
14:34804621:C:A	50	100	1	0.4562
14:34805131:G:A	50	100	1	0.01071
14:34805411:C:T	50	100	1	0.4415
14:34805426:G:A	50	100	1	0.4415
14:34805445:T:C	50	100	1	0.1167
14:34805634:T:C	50	100	1	0.1209
14:34806409:C:A	50	100	1	0.04938
14:34806498:G:A	50	100	1	0.3419
14:34806518:C:T	50	100	1	0.2086
14:34806647:G:T	50	100	0.99	0.1865
14:34806956:C:T	50	100	1	0.04938
14:34807247:C:T	50	100	1	0.4414
14:34807668:C:T	50	100	1	0.01253
14:34807833:C:T	50	100	1	0.2213
14:34807932:T:C	50	100	1	0.01071
14:34807973:C:T	50	100	1	0.04938
14:34808236:G:A	49	100	0.78	0.01071
14:34808637:G:A	50	100	1	0.04829
14:34809249:T:C	50	100	1	0.01035
14:34809469:A:G	50	100	0.99	0.2411
14:34809903:A:C	50	100	1	0.3422
14:34810304:C:G	50	100	0.99	0.1008
14:34810309:G:A	50	100	1	0.1868
14:34810322:C:T	50	100	1	0.4415
14:34811392:T:C	50	100	1	0.2068
14:34811478:A:G	50	100	1	0.1973
14:34811536:G:C	50	100	1	0.3359
14:34812091:T:C	50	100	0.83	0.01344
14:34812255:C:A	50	100	1	0.04829
14:34812283:A:G	50	100	1	0.04847
14:34813192:T:G	50	100	1	0.2044
14:34813812:G:A	50	100	1	0.3413
14:34814538:G:A	50	100	1	0.3413
14:34814899:G:A	50	100	1	0.1906
14:34815078:G:A	50	100	1	0.1247
14:34815632:A:T	50	100	1	0.1418
14:34816037:C:G	50	98	1	0.4276
14:34816068:A:G	50	96	1	0.3557
14:34816956:G:A	50	100	1	0.1514
14:34817277:A:T	50	100	1	0.3564
14:34817386:G:A	50	100	1	0.04176
14:34817515:G:C	50	100	0.99	0.01761
14:34817609:C:T	50	100	1	0.1162
14:34817805:A:G	50	100	1	0.01071
14:34818680:C:A	50	100	1	0.04194
14:34818739:T:C	50	100	1	0.01906
14:34819432:T:C	50	100	1	0.4503
14:34819448:A:G	50	100	1	0.01924
14:34819467:A:G	50	100	1	0.4473
14:34819833:A:G	50	100	1	0.1405
14:34820134:T:G	50	98	1	0.0541
14:34820294:T:C	50	100	1	0.01416
14:34820380:C:G	50	100	1	0.04938
14:34820911:T:C	50	100	1	0.4524
14:34821100:G:T	50	100	1	0.4473
14:34821158:T:C	50	100	1	0.01071
14:34821274:A:G	50	100	1	0.4473
14:34821640:T:C	50	100	1	0.3571
14:34821702:G:T	50	100	1	0.4523
14:34821941:A:G	50	100	1	0.4472
14:34822144:C:A	50	100	1	0.205
14:34822807:G:T	50	100	1	0.4472
14:34823081:T:C	50	100	1	0.1832
14:34823183:C:G	50	100	1	0.4276
14:34823872:C:T	50	100	1	0.03105
14:34823979:C:T	50	100	1	0.205
14:34824264:C:A	50	100	1	0.03105
14:34824313:G:A	50	100	1	0.2219
14:34824629:A:G	50	100	1	0.01471
14:34825208:T:C	50	100	1	0.4381
14:34826221:G:A	50	100	1	0.01888
14:34827415:G:C	50	100	1	0.03105
14:34827459:G:A	50	100	1	0.03105
14:34827507:G:A	49	100	1	0.222
14:34827652:G:A	50	98	1	0.01253
14:34827710:T:G	50	96	1	0.4477
14:34827760:A:G	50	100	1	0.1171
14:34827761:T:C	50	100	1	0.222
14:34828013:G:A	50	100	0.99	0.01126
14:34828124:C:T	50	100	1	0.09495
14:34828212:G:C	50	100	1	0.1422
14:34828288:C:T	49	93.9	0.95	0.04194
14:34828316:T:A	50	98	0.99	0.06481
14:34828636:G:T	50	100	1	0.447
14:34828749:T:C	50	100	1	0.1013
14:34828924:G:C	50	100	1	0.1011
14:34828960:G:T	50	100	0.82	0.01452
14:34829109:T:C	50	100	1	0.3564
14:34829302:G:A	49	98	1	0.4539
14:34829416:A:T	50	100	1	0.4521
14:34829417:A:T	50	98	0.84	0.01816
14:34829673:C:A	50	100	1	0.1414
14:34829920:C:T	50	100	1	0.4472
14:34829955:T:C	50	100	1	0.01561
14:34830761:T:C	50	100	1	0.1901
14:34831289:A:G	50	100	1	0.01616
14:34831403:C:A	50	100	1	0.03105
14:34831887:A:G	50	100	1	0.4272
14:34832191:T:C	43	97.7	0.6	0.01525
14:34832217:T:C	42	88.1	0.9	0.03722
14:34832678:A:G	50	100	1	0.1832
14:34832690:G:A	50	100	1	0.447
14:34832791:T:C	50	100	1	0.3566
14:34833079:C:A	50	100	1	0.447
14:34833105:G:A	50	100	1	0.3566
14:34833230:C:A	50	100	1	0.4472
14:34833311:G:A	50	100	1	0.01126
14:34833397:G:A	50	100	0.87	0.01071
14:34833399:G:A	50	100	1	0.4519
14:34834424:C:A	50	100	1	0.2402
14:34835209:G:A	50	100	1	0.05755
14:34835490:A:G	50	100	1	0.2055
14:34835703:T:G	50	100	1	0.2055
14:34835835:C:G	50	100	1	0.01616
14:34836897:G:A	50	100	1	0.01307
14:34837825:A:T	50	100	1	0.1015
14:34837959:C:T	50	100	1	0.04938
14:34838418:A:G	50	100	1	0.4272
14:34838485:C:T	50	100	0.99	0.07153
14:34838868:G:A	50	98	1	0.3558
14:34839284:G:A	50	100	1	0.1981
14:34839644:C:A	50	98	1	0.3077
14:34839818:C:G	50	100	1	0.1425
14:34840170:T:C	50	100	1	0.01253
14:34840708:A:G	50	100	1	0.447
14:34841098:G:A	49	100	1	0.04829
14:34841371:C:T	50	100	1	0.03105
14:34841963:G:A	50	100	1	0.2048
14:34842066:A:G	50	100	1	0.4521
14:34842144:G:T	50	100	1	0.0118
14:34842926:G:T	50	100	1	0.4713
14:34843066:A:G	50	100	1	0.3566
14:34843144:C:A	50	100	1	0.01271
14:34843556:C:A	50	100	1	0.03105
14:34844110:G:A	48	97.9	1	0.24
14:34844425:T:C	50	98	0.99	0.06137
14:34844442:C:T	50	100	1	0.1175
14:34844626:T:A	50	100	1	0.01071
14:34844674:G:C	50	100	1	0.4381
14:34844749:C:A	50	100	1	0.04811
14:34844787:A:G	42	100	0.91	0.03214
14:34844790:C:A	48	100	1	0.04811
14:34844853:C:T	50	100	1	0.0679
14:34845136:A:C	50	98	1	0.4272
14:34845186:T:A	50	100	1	0.03123
14:34845357:G:A	50	100	1	0.4268
14:34845525:A:G	50	100	0.99	0.1895
14:34845722:G:A	50	100	1	0.04829
14:34845911:T:C	50	100	1	0.4272
14:34846053:T:C	50	100	1	0.4472
14:34846128:A:G	50	100	1	0.4274
14:34846161:C:A	50	100	0.99	0.01489
14:34846368:A:G	50	100	1	0.3564
14:34847158:C:T	50	100	1	0.01325
14:34847383:A:G	50	100	1	0.4479
14:34848435:G:C	50	100	1	0.03105
14:34849252:T:A	50	100	0.99	0.2716
14:34849541:A:C	50	98	0.91	0.02106
14:34850205:C:G	50	100	1	0.1155
14:34850520:A:G	50	100	1	0.3061
14:34850578:T:C	50	100	1	0.04938
14:34850627:C:T	50	100	1	0.1017
14:34850994:A:G	50	100	0.99	0.1387
14:34851933:C:T	50	100	1	0.04829
14:34851988:G:A	50	100	1	0.04829
14:34852128:A:C	50	98	0.99	0.06137
14:34852605:T:C	50	100	1	0.4268
14:34853035:A:G	50	100	1	0.01253
14:34853114:C:T	50	100	1	0.09513
14:34853355:C:A	50	98	0.99	0.07026
14:34853576:G:A	50	100	1	0.04829
14:34853765:C:T	50	100	1	0.03086
14:34853954:T:C	50	100	1	0.1017
14:34854198:G:A	50	100	1	0.3063
14:34854279:G:A	50	100	1	0.3063
14:34854377:A:G	50	100	1	0.4265
14:34854515:T:C	50	100	1	0.1164
14:34854555:G:A	50	100	1	0.2075
14:34854567:C:T	50	100	1	0.3081
14:34855177:A:G	50	100	1	0.2513
14:34855395:C:G	50	100	0.99	0.01053
14:34856169:G:T	50	100	1	0.01271
14:34856641:T:C	50	100	0.62	0.01906
14:34856726:C:T	50	100	1	0.1155
14:34856731:G:A	50	100	1	0.04866
14:34856757:G:C	50	100	1	0.427
14:34856782:C:T	50	100	0.98	0.01107
14:34857199:G:A	50	100	0.99	0.2496
14:34857208:G:A	50	100	1	0.1837
14:34857286:T:G	50	100	1	0.2217
14:34857625:A:G	50	100	1	0.248
14:34857732:G:C	50	100	1	0.4272
14:34858744:A:T	50	100	1	0.03086
14:34859119:T:A	50	100	1	0.1396
14:34860035:A:C	50	100	1	0.01216
14:34860469:C:T	50	100	1	0.1198
14:34861254:A:C	50	100	1	0.2108
14:34861687:G:A	50	100	1	0.4023
14:34862082:G:A	50	100	1	0.04811
14:34862365:C:T	50	100	1	0.01071
14:34862622:A:G	50	100	1	0.3315
14:34862852:T:C	50	100	1	0.1661
14:34862951:C:T	50	100	1	0.4023
14:34863137:C:T	46	100	0.99	0.01688
14:34863156:T:A	43	97.7	0.85	0.01707
14:34863157:T:A	44	95.5	0.98	0.06536
14:34863158:T:A	46	93.5	0.97	0.03014
14:34863321:G:A	50	100	1	0.4023
14:34863454:C:T	50	100	1	0.0492
14:34863523:G:C	50	100	1	0.01271
14:34864077:C:T	50	100	1	0.3755
14:34864272:C:T	50	100	1	0.4074
14:34864566:C:T	50	100	0.99	0.01471
14:34864602:T:G	50	100	0.99	0.01471
14:34864626:G:A	50	100	1	0.1638
14:34865082:A:T	50	100	1	0.1915
14:34865122:C:T	49	100	1	0.1146
14:34865132:G:C	49	100	1	0.04938
14:34865349:C:T	50	100	1	0.4074
14:34865437:T:G	50	100	1	0.01271
14:34865493:T:C	50	100	1	0.04575
14:34865830:T:G	50	98	1	0.1262
14:34865875:T:G	50	100	1	0.04884
14:34865946:G:A	50	100	1	0.01271
14:34866227:T:C	50	100	1	0.01071
14:34866936:A:G	50	98	0.99	0.2077
14:34867039:C:T	50	100	1	0.02052
14:34867202:T:G	50	100	1	0.4074
14:34867472:C:T	50	100	1	0.1162
14:34867772:C:A	50	100	1	0.1262
14:34867941:A:G	50	100	1	0.1972
14:34867986:A:G	50	100	1	0.4074
14:34868159:T:G	50	100	1	0.191
14:34868178:T:C	50	100	1	0.4074
14:34868575:G:A	50	100	0.99	0.01198
14:34868609:T:C	50	100	1	0.2106
14:34868629:C:T	50	96	0.99	0.2495
14:34868698:C:G	50	100	1	0.2044
14:34868898:A:G	50	96	0.81	0.06173
14:34868928:A:G	50	96	1	0.1968
14:34869138:C:T	50	100	1	0.03613
14:34869315:T:C	50	100	1	0.1632
14:34869840:T:C	50	100	1	0.2418
14:34870838:T:C	50	100	1	0.2511
14:34871961:C:T	50	100	1	0.2547
14:34872321:G:C	50	100	1	0.1895
14:34872359:G:C	50	100	1	0.1278
14:34872615:A:C	50	100	1	0.01489
14:34872626:T:C	50	100	1	0.01107
14:34872941:A:C	42	88.1	0.9	0.2981
14:34873032:T:C	50	100	1	0.3326
14:34873533:T:C	50	100	0.99	0.1516
14:34873632:A:C	50	100	1	0.3324
14:34873895:C:T	50	100	0.99	0.01071
14:34873942:A:C	50	100	0.98	0.03123
14:34874203:A:G	49	98	1	0.343
14:34874384:C:G	50	96	0.83	0.02941
14:34874423:A:C	50	100	1	0.2111
14:34874834:G:C	50	100	1	0.04176
14:34874987:G:A	50	100	1	0.03105
14:34875044:G:C	50	90	0.84	0.09332
14:34875497:A:T	50	100	0.92	0.01325
14:34875742:A:G	50	100	1	0.1325
14:34876146:G:A	50	98	1	0.211
14:34876575:T:A	50	100	0.98	0.2033
14:34876809:G:A	50	98	1	0.1405
14:34876967:C:T	49	98	1	0.1255
14:34877401:C:T	50	100	1	0.2378
14:34877814:G:A	50	100	1	0.4072
14:34878306:T:G	50	100	1	0.4637
14:34878421:C:A	50	100	1	0.02052
14:34878842:C:T	50	100	1	0.2371
14:34878995:T:G	50	96	1	0.476
14:34879135:T:C	50	100	0.99	0.03086
14:34879267:A:G	49	98	0.99	0.3282
14:34879420:T:C	50	100	1	0.3282
14:34880030:G:A	50	98	1	0.3976
14:34880355:C:A	50	100	1	0.1169
14:34880419:C:T	50	100	1	0.03086
14:34880778:G:C	50	100	1	0.3976
14:34881112:C:A	50	100	1	0.1258
14:34881373:A:G	50	100	1	0.4001
14:34881397:A:T	50	98	1	0.2028
14:34881927:C:T	50	100	1	0.03105
14:34882001:T:A	50	100	0.68	0.0118
14:34882339:C:A	50	100	0.84	0.01089
14:34882460:T:C	50	100	1	0.4045
14:34882690:G:T	50	100	1	0.2424
14:34882748:C:T	50	100	1	0.3981
14:34882817:G:A	50	98	1	0.4045
14:34882871:G:A	50	100	1	0.3976
14:34883285:G:A	47	87.2	0.97	0.3811
14:34883462:C:G	50	100	0.99	0.1656
14:34883877:A:C	50	100	0.98	0.2037
14:34883904:T:C	50	100	0.98	0.2037
14:34884012:T:C	50	100	0.99	0.3371
14:34884337:C:T	50	100	1	0.01416
14:34884525:A:G	50	100	1	0.36870000000000003
14:34884621:G:A	50	100	0.95	0.1619
14:34884698:G:A	50	100	1	0.01235
14:34884703:C:T	50	100	1	0.01235
14:34885029:G:C	50	100	0.99	0.2484
14:34885300:T:G	50	100	1	0.01216
14:34885737:C:A	50	100	0.99	0.1585
14:34885898:G:A	50	100	0.99	0.01216
14:34886094:A:G	50	100	1	0.2787
14:34886127:C:G	50	100	0.64	0.01144
14:34886170:C:G	50	100	0.99	0.2469
14:34886539:C:T	50	100	0.97	0.2347
14:34887272:G:C	50	100	0.88	0.02033
14:34887551:A:G	50	100	0.96	0.01235
14:34887742:C:T	50	100	0.99	0.09187
14:34887780:A:G	50	98	0.98	0.2496
14:34888144:C:T	50	100	0.97	0.07789
14:34888998:C:T	48	100	0.96	0.2466
14:34889038:T:C	49	98	0.92	0.1255
14:34889322:A:G	50	100	0.98	0.4846
14:34890151:C:G	50	100	0.99	0.04702
14:34890265:T:C	50	98	0.99	0.08079
14:34890442:T:C	50	100	0.98	0.3991
14:34890577:C:T	50	100	0.98	0.3765
14:34891017:T:C	50	100	0.98	0.4844
14:34891097:G:A	50	100	0.87	0.01634
14:34891320:A:G	50	100	0.97	0.3765
14:34891536:A:G	49	100	0.87	0.01634
14:34891537:G:A	50	100	0.87	0.01634
14:34891945:A:C	50	98	0.82	0.01035
14:34892361:G:A	50	100	0.92	0.01525
14:34892790:C:T	50	98	0.99	0.1224
14:34892933:G:A	50	96	0.99	0.2037
14:34892972:G:A	50	98	0.97	0.3847
14:34893025:G:A	50	98	0.99	0.1276
14:34893146:A:G	50	100	0.95	0.02233
14:34893382:C:T	50	100	0.92	0.01471
14:34893576:A:C	50	98	0.99	0.2028
14:34894235:C:T	50	100	0.96	0.02959
14:34894698:A:C	50	100	0.97	0.2504
14:34894809:T:C	50	98	0.99	0.2028
14:34895442:A:T	50	98	0.99	0.1224
14:34896195:G:A	50	96	0.74	0.02887
14:34896778:G:A	50	100	0.92	0.01489
14:34896858:G:A	50	100	1	0.03195
14:34897250:C:T	50	98	1	0.1173
14:34897442:C:T	50	100	1	0.11
14:34897537:G:A	50	100	0.98	0.2544
14:34897554:T:C	50	100	0.97	0.1723
14:34897644:G:C	49	98	1	0.191
14:34897765:A:G	50	98	0.99	0.1935
14:34897929:T:C	49	100	0.98	0.4268
14:34898055:C:T	50	100	0.93	0.1934
14:34898683:G:A	50	100	0.98	0.2411
14:34898730:T:C	50	98	0.99	0.4143
14:34898761:G:A	50	98	1	0.0472
14:34898806:C:T	50	100	0.99	0.02251
14:34899310:G:T	50	98	1	0.04702
14:34899388:G:A	50	98	0.99	0.4107
14:34899501:T:C	50	100	0.94	0.02306
14:34899589:C:T	50	98	0.99	0.4141
14:34899773:T:C	50	98	1	0.06972
14:34899898:C:T	50	100	0.98	0.2415
14:34900273:G:A	50	98	0.99	0.4375
14:34900380:T:A	50	100	0.98	0.2409
14:34900392:T:C	50	98	1	0.04666
14:34900394:C:T	50	98	1	0.04666
14:34900397:G:A	50	100	0.98	0.2409
14:34900625:C:A	50	100	0.98	0.4853
14:34901309:G:A	50	100	0.93	0.01961
14:34901461:C:T	50	100	0.81	0.03014
14:34901462:A:G	50	100	0.8	0.03014
14:34902473:T:C	50	100	1	0.0472
14:34902491:G:A	50	100	0.98	0.2707
14:34902684:C:T	50	100	0.98	0.1137
14:34903302:C:T	50	100	0.98	0.02451
14:34903312:C:A	50	100	1	0.05592
14:34903474:A:G	50	100	0.95	0.03159
14:34903681:G:A	50	100	1	0.05592
14:34903742:G:A	50	100	1	0.01434
14:34903977:G:A	50	100	1	0.03123
14:34904518:G:A	50	98	0.99	0.3152
14:34904735:A:G	50	100	0.99	0.03123
14:34905278:G:T	50	100	0.98	0.1394
14:34905502:T:C	50	98	0.99	0.2369
14:34905539:C:T	50	100	1	0.03123
14:34905800:A:T	50	86	0.9	0.06899
14:34905922:G:A	50	100	0.99	0.1474
14:34906063:C:T	50	100	0.99	0.1748
14:34906876:G:T	50	100	1	0.2086
14:34908057:C:T	50	100	0.97	0.02015
14:34908169:G:C	50	100	0.99	0.1396
14:34908186:C:G	50	98	0.99	0.4573
14:34908208:A:G	50	100	0.99	0.1759
14:34908217:G:A	50	98	0.99	0.4575
14:34908281:A:T	50	100	0.99	0.1396
14:34908284:A:T	50	100	1	0.03123
14:34909534:T:C	50	98	1	0.3653
14:34909543:A:G	50	98	0.99	0.4577
14:34909665:C:T	50	100	1	0.03123
14:34909821:G:C	50	100	1	0.03123
14:34910717:C:T	50	100	0.92	0.03068
14:34910850:A:G	50	98	0.99	0.4573
14:34911166:G:A	50	100	0.99	0.175
14:34911685:G:C	50	100	1	0.0118
14:34911734:G:T	50	98	1	0.3656
14:34911931:G:A	50	98	1	0.2086
14:34912415:A:G	50	98	0.98	0.4568
14:34912757:A:C	50	100	0.99	0.04248
14:34913431:G:A	50	100	0.98	0.01289
14:34913815:A:G	50	100	1	0.03123
14:34913889:A:T	49	100	1	0.0492
14:34914013:G:A	50	98	0.99	0.4684
14:34914068:G:T	50	100	0.99	0.3755
14:34914344:T:G	50	100	1	0.276
14:34914779:G:C	50	100	0.99	0.1029
14:34914851:T:C	50	100	1	0.01688
14:34915257:T:C	49	100	1	0.03105
14:34915283:G:C	50	100	0.95	0.37
14:34915335:A:G	50	98	0.81	0.01107
14:34915864:C:A	50	100	1	0.04539
14:34916141:T:C	50	100	1	0.1478
14:34916280:G:A	50	100	1	0.148
14:34916541:G:A	50	100	0.99	0.1068
14:34916771:C:T	50	100	1	0.04975
14:34916832:G:C	50	98	1	0.0118
14:34916987:T:A	50	98	1	0.2328
14:34917040:A:C	50	98	1	0.2318
14:34917183:C:G	50	100	0.98	0.05047
14:34917444:C:T	50	100	1	0.04993
14:34917529:A:C	50	100	0.99	0.1218
14:34917590:G:A	50	100	1	0.01325
14:34917870:A:T	50	100	1	0.4031
14:34918211:G:A	49	100	1	0.01543
14:34918443:C:T	50	100	1	0.03177
14:34918667:C:T	50	98	1	0.4668
14:34918910:G:A	50	100	1	0.02197
14:34919165:C:G	50	100	1	0.1438
14:34919485:T:G	50	100	0.71	0.02778
14:34920258:C:T	50	100	1	0.02251
14:34920940:T:C	50	100	0.99	0.2769
14:34921087:G:T	50	100	1	0.01707
14:34921456:A:T	50	100	1	0.04975
14:34922134:T:C	50	100	1	0.02197
14:34922491:G:T	50	100	1	0.01307
14:34922563:A:G	50	98	1	0.2179
14:34922712:G:A	50	100	0.99	0.04975
14:34922877:C:T	50	98	0.97	0.03359
14:34922886:G:A	50	98	1	0.03195
14:34923334:T:C	50	100	1	0.04975
14:34923676:C:T	50	100	0.98	0.1153
14:34923843:T:C	50	100	1	0.3916
14:34923844:G:A	50	100	1	0.04975
14:34923975:G:C	50	98	1	0.01543
14:34924026:G:C	50	100	1	0.02197
14:34924069:T:C	50	100	1	0.02215
14:34924188:A:C	50	100	1	0.02197
14:34924192:G:C	50	100	1	0.01307
14:34924784:G:A	50	98	1	0.362
14:34924930:C:G	50	98	1	0.03141
14:34924960:T:C	50	98	1	0.4771
14:34925026:C:T	50	100	1	0.03885
14:34925036:G:A	50	98	1	0.03123
14:34925499:G:A	50	100	1	0.01561
14:34925710:G:A	50	100	1	0.4793
14:34925814:A:G	50	100	1	0.1491
14:34926063:T:C	50	100	0.99	0.1474
14:34926112:G:T	50	100	0.97	0.04121
14:34926245:T:A	50	100	1	0.2237
14:34926256:T:C	50	100	1	0.05029
14:34926611:T:G	50	100	1	0.3736
14:34926829:T:A	50	100	1	0.4793
14:34926919:C:G	50	100	1	0.02197
14:34927439:A:G	50	100	1	0.03141
14:34927589:G:A	50	100	0.81	0.01307
14:34927731:A:T	50	100	1	0.476
14:34927973:A:G	50	96	0.99	0.4377
14:34928213:C:T	49	100	1	0.03014
14:34928699:A:G	50	100	1	0.02197
14:34928721:G:A	50	100	0.95	0.03577
14:34928779:C:T	48	100	1	0.04993
14:34928912:C:G	50	100	1	0.04993
14:34928999:G:A	50	100	1	0.01325
14:34929051:T:C	50	100	1	0.4539
14:34929221:G:A	50	98	1	0.1416
14:34929222:C:A	50	100	1	0.04993
14:34929711:A:T	50	100	1	0.02179
14:34929829:C:T	50	98	1	0.4726
14:34930299:T:C	50	100	1	0.03014
14:34930542:T:C	50	100	1	0.02215
14:34930590:A:G	50	98	0.84	0.01997
14:34930869:C:T	50	100	1	0.476
14:34931017:T:G	48	95.8	0.99	0.1451
14:34931026:A:T	48	100	0.98	0.09749
14:34931076:C:A	50	100	1	0.3736
14:34931933:G:A	50	98	0.99	0.1418
14:34932035:T:C	50	100	1	0.04993
14:34932561:T:C	50	100	1	0.3736
14:34932850:A:G	50	100	1	0.02197
14:34933099:A:C	50	100	1	0.1492
14:34933173:G:A	50	100	1	0.4214
14:34934153:A:G	50	100	1	0.03214
14:34934245:C:T	50	100	1	0.2117
14:34934402:C:T	50	100	1	0.0167
14:34934454:A:G	50	100	1	0.04993
14:34934532:C:A	50	100	1	0.3738
14:34934744:C:A	49	100	0.93	0.03068
14:34934763:A:G	50	98	0.98	0.01198
14:34934814:C:G	50	100	1	0.2115
14:34935776:A:G	50	100	1	0.01071
14:34936038:A:T	50	100	1	0.404
14:34936068:T:C	50	100	1	0.4857
14:34936174:A:C	48	100	1	0.03504
14:34936175:G:A	47	100	1	0.0216
14:34936257:T:G	44	100	1	0.03123
14:34936725:G:T	50	100	1	0.01071
14:34936968:A:C	50	100	1	0.04993
14:34937082:A:G	50	100	1	0.215
14:34937177:C:T	50	100	1	0.04993
14:34937261:T:C	50	100	1	0.03032
14:34937707:T:G	50	100	1	0.1616
14:34937873:T:G	50	100	1	0.3027
14:34938572:A:G	50	100	1	0.3095
14:34939342:A:G	50	98	0.99	0.3666
14:34939442:A:G	50	100	1	0.3027
14:34939484:G:A	50	100	1	0.01761
14:34940008:T:C	50	100	1	0.3028
14:34940144:T:C	50	100	0.95	0.01253
14:34940495:A:T	50	98	0.99	0.3678
14:34941298:G:A	50	100	1	0.2159
14:34941437:G:A	50	100	0.96	0.03159
14:34941816:C:T	50	100	1	0.01452
14:34942222:C:G	50	100	1	0.2126
14:34942331:T:G	50	100	1	0.2698
14:34942386:C:T	50	100	1	0.3028
14:34942544:A:T	50	100	1	0.04993
14:34942749:A:G	50	100	0.98	0.126
14:34943040:G:A	50	100	1	0.3028
14:34943155:G:A	50	98	0.98	0.1393
14:34943423:A:C	50	100	1	0.03032
14:34943439:G:C	50	100	0.97	0.06463
14:34944653:T:G	50	100	1	0.03032
14:34944782:G:A	50	100	1	0.01743
14:34944847:A:T	50	100	1	0.2197
14:34944976:A:T	50	100	1	0.04993
14:34945198:A:G	50	100	0.99	0.3633
14:34945761:T:A	50	100	0.99	0.2958
14:34946524:C:T	50	100	0.99	0.3666
14:34947294:G:A	50	100	1	0.1365
14:34947371:G:A	50	100	1	0.04993
14:34947717:G:A	50	100	1	0.3063
14:34947732:C:T	50	100	1	0.3063
14:34947745:T:C	50	100	1	0.3065
14:34947900:C:G	50	100	1	0.3132
14:34947974:G:C	50	100	1	0.2195
14:34948386:A:G	50	100	0.96	0.06354
14:34948963:C:T	50	100	1	0.2193
14:34949154:G:A	50	100	1	0.04993
14:34949818:C:T	50	100	1	0.01507
14:34949867:C:A	50	100	1	0.03032
14:34950027:T:C	50	100	1	0.04993
14:34950056:C:T	50	100	0.94	0.03123
14:34950085:C:T	50	100	0.99	0.0305
14:34950312:C:T	50	100	0.93	0.02052
14:34950386:C:T	50	100	0.99	0.1129
14:34950472:A:C	50	100	1	0.04993
14:34950743:C:T	48	100	0.99	0.1432
14:34950782:G:A	49	100	0.94	0.02215
14:34951166:C:G	50	100	1	0.3976
14:34951362:A:G	50	100	1	0.04993
14:34951533:A:G	50	100	1	0.04993
14:34951870:G:C	50	100	1	0.2226
14:34951951:A:G	50	100	1	0.04993
14:34951975:T:C	50	98	1	0.03159
14:34952167:G:A	50	100	0.99	0.1182
14:34952223:G:A	50	100	0.98	0.1057
14:34952706:A:G	50	100	0.96	0.2213
14:34952746:G:A	50	100	1	0.04557
14:34952928:A:G	50	100	1	0.2226
14:34952932:A:G	50	100	1	0.36
14:34952954:T:A	50	100	1	0.01071
14:34953087:T:C	50	100	1	0.2224
14:34953247:C:T	50	100	1	0.2191
14:34953297:T:C	50	100	1	0.36
14:34953464:G:A	50	100	1	0.217
14:34953605:C:T	50	100	1	0.254
14:34953806:T:C	50	100	1	0.3335
14:34953938:T:C	50	100	1	0.2191
14:34954141:C:A	50	100	1	0.01126
14:34954543:G:A	50	100	1	0.1182
14:34954573:A:G	50	100	1	0.4223
14:34955094:A:T	50	100	0.99	0.05628
14:34955230:A:G	50	100	1	0.3655
14:34955607:T:C	50	100	1	0.4219
14:34955646:G:C	50	100	1	0.142
14:34955806:T:G	50	100	1	0.1432
14:34956396:G:C	50	98	1	0.2224
14:34956678:G:C	50	100	0.99	0.04993
14:34956950:C:T	50	100	1	0.01525
14:34957147:C:T	50	100	1	0.36
14:34957922:A:G	50	100	0.99	0.05574
14:34957923:A:T	50	100	0.99	0.05574
14:34958097:A:G	50	98	1	0.1411
14:34959046:A:C	50	100	1	0.2229
14:34959086:G:A	50	100	1	0.03159
14:34960046:A:G	50	100	1	0.01797
14:34960119:C:T	50	98	0.96	0.1293
14:34960340:T:C	50	98	0.97	0.3716
14:34960644:A:G	50	98	0.95	0.2335
14:34960741:G:A	50	100	0.96	0.234
14:34961268:G:A	50	100	0.96	0.2344
14:34961492:C:T	50	98	0.96	0.3655
14:34961814:C:T	50	96	0.96	0.2347
14:34961827:G:C	50	100	0.95	0.167
14:34961961:A:G	50	98	0.97	0.3713
14:34962153:T:G	50	88	0.94	0.01017
14:34962155:T:G	50	92	0.96	0.3972
14:34962405:C:T	50	98	0.96	0.2342
14:34962435:C:T	50	100	0.94	0.1668
14:34962436:A:G	50	96	0.94	0.435
14:34962444:C:T	50	100	0.94	0.1667
14:34962463:T:A	50	100	0.93	0.1674
14:34962470:T:C	50	100	0.94	0.1667
14:34962483:T:C	50	100	0.94	0.1674
14:34962499:C:T	50	100	0.93	0.1667
14:34962501:A:C	50	100	0.94	0.1676
14:34962603:G:C	50	100	1	0.01344
14:34962847:A:G	50	98	0.95	0.1552
14:34963077:G:A	50	98	0.96	0.1296
14:34963847:A:T	50	100	0.99	0.04938
14:34963981:C:T	50	100	1	0.1182
14:34964218:A:G	50	100	1	0.3666
14:34964476:T:A	50	100	1	0.1432
14:34965085:T:C	50	100	1	0.2229
14:34965212:G:A	50	100	0.99	0.01525
14:34965490:G:C	50	100	1	0.05011
14:34965530:C:T	50	100	1	0.2197
14:34966185:C:A	50	100	1	0.2229
14:34966319:G:A	50	100	1	0.2229
14:34966445:C:T	50	100	1	0.3413
14:34966896:G:A	50	100	1	0.3667
14:34966928:C:T	50	100	1	0.05011
14:34967136:C:G	50	100	0.98	0.1133
14:34967198:T:C	50	100	1	0.02015
14:34968022:G:A	50	98	0.99	0.3413
14:34968791:G:T	50	100	1	0.03141
14:34968862:A:C	50	100	1	0.01779
14:34968925:G:A	50	98	1	0.04611
14:34969347:G:T	50	98	0.84	0.01943
14:34969443:C:T	50	100	1	0.3678
14:34969593:T:C	50	100	0.99	0.1899
14:34969630:A:G	50	100	1	0.1423
14:34969850:C:T	50	100	1	0.3666
14:34969871:T:C	50	100	1	0.01089
14:34970088:G:A	50	100	1	0.224
14:34970363:C:T	50	100	0.99	0.1362
14:34970571:C:G	50	100	1	0.05646
14:34970642:C:T	50	100	1	0.2239
14:34970652:G:A	50	100	1	0.1362
14:34970684:A:C	50	100	1	0.01489
14:34971059:T:G	50	100	1	0.3666
14:34971474:A:C	50	100	1	0.2239
14:34971590:G:A	50	100	1	0.05011
14:34971843:G:T	50	100	1	0.2239
14:34972402:A:T	50	100	1	0.3413
14:34972507:G:A	50	100	1	0.02015
14:34972725:T:C	50	100	1	0.1171
14:34972787:C:T	50	100	1	0.04993
14:34972999:T:C	50	100	1	0.3666
14:34973148:C:T	50	100	1	0.3415
14:34973178:C:G	50	100	1	0.2239
14:34973956:G:A	50	100	0.84	0.01344
14:34973966:C:T	50	100	1	0.3413
14:34974331:T:G	50	100	1	0.04993
14:34974362:C:T	50	100	0.98	0.3413
14:34974823:T:C	49	100	0.99	0.1106
14:34974831:T:C	49	100	1	0.1616
14:34974864:G:A	49	100	1	0.2239
14:34975177:C:T	50	100	1	0.1184
14:34975179:C:T	50	100	1	0.1171
14:34975218:C:T	50	100	0.97	0.04993
14:34975219:G:A	50	100	1	0.3598
14:34975229:T:G	50	98	1	0.2237
14:34975884:T:C	50	100	1	0.1171
14:34976093:G:A	50	100	1	0.1171
14:34976158:C:T	50	100	1	0.3415
14:34976208:G:A	50	100	1	0.341
14:34976390:C:G	50	100	1	0.3408
14:34976396:G:A	50	100	0.99	0.05556
14:34976516:A:G	49	100	1	0.1429
14:34976979:T:G	50	98	1	0.01616
14:34977539:T:C	50	100	1	0.2206
14:34977946:G:A	50	100	1	0.04993
14:34978166:G:C	50	100	0.99	0.05029
14:34978264:T:C	50	98	1	0.3664
14:34978589:T:C	50	100	1	0.2239
14:34978597:G:A	50	100	0.84	0.0207
14:34979037:C:A	50	100	1	0.1614
14:34979142:C:A	50	100	1	0.05029
14:34979551:T:G	50	100	0.96	0.02306
14:34979569:T:C	50	98	1	0.1422
14:34979965:G:A	50	100	1	0.3415
14:34980261:C:T	50	100	0.99	0.3606
14:34980633:G:A	50	100	1	0.224
14:34981088:A:T	50	100	1	0.3978
14:34981127:C:T	50	100	1	0.1171
14:34981223:A:T	50	100	1	0.124
14:34981225:A:T	50	98	0.99	0.3508
14:34981897:T:A	50	100	1	0.2242
14:34982159:A:G	50	98	1	0.366
14:34982204:T:C	50	100	1	0.3588
14:34982557:G:A	50	100	0.97	0.03032
14:34982814:C:T	50	100	1	0.03123
14:34982920:C:A	50	98	1	0.142
14:34982926:G:A	50	100	1	0.2237
14:34982954:T:C	50	98	1	0.366
14:34983051:T:C	50	98	1	0.4223
14:34983096:G:A	50	98	1	0.1365
14:34983423:G:A	50	100	0.72	0.01507
14:34983553:A:G	50	98	1	0.2259
14:34984006:T:A	50	100	1	0.343
14:34984293:C:G	50	100	1	0.1166
14:34985190:A:G	50	98	1	0.368
14:34985202:G:A	50	100	1	0.01307
14:34985310:C:T	50	100	1	0.1166
14:34985495:C:G	50	100	1	0.2228
14:34986539:G:A	50	100	1	0.3589
14:34986607:T:C	50	100	1	0.343
14:34986617:C:T	50	100	1	0.1166
14:34986773:G:A	48	100	1	0.343
14:34986955:G:A	50	100	1	0.04993
14:34987244:A:T	48	81.2	0.96	0.2787
14:34987246:A:T	48	79.2	0.94	0.2649
14:34987259:A:G	46	97.8	0.82	0.02306
14:34987277:A:G	48	91.7	0.85	0.02487
14:34987286:T:C	49	98	0.98	0.01307
14:34987288:C:T	46	97.8	0.69	0.04503
14:34987542:A:G	50	100	1	0.36
14:34987789:A:G	50	100	1	0.1596
14:34988576:A:T	46	91.3	0.74	0.05283
14:34988803:T:G	50	100	1	0.05628
14:34988864:G:A	50	100	1	0.226
14:34989126:A:G	50	100	1	0.05646
14:34989227:T:C	50	98	1	0.3607
14:34989367:C:T	50	100	1	0.01743
14:34989388:T:C	50	100	1	0.24
14:34989539:T:A	50	100	1	0.1598
14:34990109:T:A	50	98	1	0.3491
14:34990275:A:T	50	100	1	0.2248
14:34990474:A:G	50	100	1	0.1598
14:34990900:T:A	50	100	1	0.1166
14:34991130:G:T	50	100	0.94	0.02941
14:34991285:G:A	50	100	1	0.398
14:34991460:G:A	50	98	1	0.3613
14:34991651:C:T	50	100	1	0.3422
14:34991748:G:A	49	100	1	0.1166
14:34991779:T:G	50	100	0.99	0.01344
14:34991873:A:C	50	100	1	0.222
14:34992139:A:G	50	100	1	0.3967
14:34992610:C:T	50	100	1	0.222
14:34992664:G:A	50	100	1	0.222
14:34992759:A:G	50	100	1	0.2255
14:34992813:C:T	50	100	1	0.1599
14:34992849:G:A	50	100	1	0.3422
14:34992928:C:T	50	100	1	0.1166
14:34993109:C:T	50	100	0.96	0.02306
14:34993115:C:T	50	100	1	0.03141
14:34993144:A:G	50	98	1	0.3607
14:34993664:C:T	50	100	1	0.1599
14:34993696:A:T	50	100	0.98	0.03359
14:34993700:T:A	50	100	0.98	0.2215
14:34993704:T:A	50	100	0.99	0.219
14:34993964:A:G	50	100	1	0.2255
14:34994291:G:T	50	100	1	0.2253
14:34994917:C:T	49	100	1	0.01471
14:34995132:A:G	23	82.6	0.82	0.1668
14:34995462:G:A	50	100	1	0.04993
14:34995527:G:A	50	100	0.91	0.01162
14:34995954:A:T	50	100	1	0.05628
14:34995986:G:A	50	100	1	0.01507
14:34996359:T:C	50	100	1	0.1166
14:34996430:G:T	50	100	1	0.3606
14:34996578:T:A	50	100	0.99	0.1908
14:34997378:T:G	50	100	1	0.1598
14:34997791:A:G	50	100	1	0.1166
14:34997929:T:C	50	100	1	0.2255
14:34998761:C:T	50	100	1	0.1167
14:34998840:C:G	50	100	1	0.1166
14:34998861:A:G	50	100	1	0.05628
14:34998973:A:G	45	86.7	0.67	0.07407
14:34999267:G:A	50	100	1	0.01743
14:34999323:C:A	50	100	1	0.01144
14:34999426:C:T	50	100	1	0.3424
14:34999687:T:A	50	100	1	0.3424
14:34999809:G:A	50	100	1	0.02106
14:34999960:C:T	50	100	1	0.3424
14:35000299:A:T	49	100	1	0.01071
14:35000785:G:A	50	100	1	0.2255
14:35000813:T:C	50	100	1	0.2222
14:35000843:G:A	50	100	1	0.2317
14:35001209:C:G	50	98	1	0.3422
14:35001296:C:T	50	98	0.93	0.02052
14:35001548:T:C	50	100	0.9	0.01344
14:35001941:C:T	50	98	1	0.2277
14:35002080:T:C	50	100	1	0.4012
14:35002148:G:A	50	100	1	0.1603
14:35002319:A:G	50	100	0.99	0.01307
14:35002360:A:C	50	100	1	0.13
14:35002459:C:G	50	100	1	0.3424
14:35002715:A:T	50	100	1	0.03177
14:35002793:G:C	49	100	1	0.04975
14:35002920:A:G	49	100	1	0.1598
14:35003575:T:G	50	100	1	0.1164
14:35003676:C:T	50	100	1	0.1166
14:35004074:G:A	50	100	1	0.03195
14:35004204:G:C	49	100	1	0.3424
14:35004360:T:C	50	100	1	0.04993
14:35004378:T:C	50	100	1	0.1166
14:35005237:A:T	50	100	1	0.3424
14:35005247:C:T	50	98	1	0.05156
14:35005303:T:C	50	100	1	0.3422
14:35005926:G:A	50	100	1	0.1166
14:35005962:T:C	49	100	1	0.3424
14:35005996:C:T	50	100	1	0.05065
14:35006041:G:A	50	100	1	0.3424
14:35006450:A:G	50	100	1	0.2222
14:35006472:A:G	50	100	0.99	0.2222
14:35006989:A:G	50	100	1	0.3424
14:35007467:G:A	50	100	1	0.3604
14:35007489:T:G	50	100	0.95	0.06391
14:35007616:T:G	48	97.9	0.99	0.06191
14:35007718:C:T	45	82.2	0.98	0.2092
14:35008119:C:T	50	100	1	0.1166
14:35008293:G:A	50	100	1	0.3397
14:35008579:G:A	50	100	1	0.2707
14:35009227:C:T	50	100	1	0.2257
14:35009261:G:A	50	100	1	0.02015
14:35009354:G:A	48	97.9	1	0.366
14:35009576:A:T	50	100	1	0.1166
14:35009659:A:G	50	100	1	0.1166
14:35009715:G:T	50	100	1	0.3426
14:35009790:G:A	50	100	1	0.3426
14:35010341:G:A	50	100	1	0.1158
14:35010346:T:A	50	100	1	0.1164
14:35010636:G:T	50	100	1	0.2128
14:35010660:G:A	50	100	0.97	0.01834
14:35010720:G:A	50	100	0.99	0.2257
14:35010977:G:A	50	100	0.95	0.063
14:35011182:A:G	50	100	0.99	0.1912
14:35011363:T:G	50	100	1	0.2257
14:35011990:G:A	50	100	1	0.1166
14:35012004:G:A	50	100	1	0.04993
14:35012046:G:A	50	100	1	0.2106
14:35012108:C:T	50	100	1	0.03195
14:35012703:T:C	50	100	1	0.3253
14:35012816:G:A	50	100	0.98	0.07498
14:35013069:A:G	50	100	1	0.1166
14:35013242:A:G	50	100	1	0.3252
14:35013591:A:G	50	100	1	0.3253
14:35013747:C:T	50	100	1	0.01126
14:35014299:C:T	50	96	0.99	0.05574
14:35014371:G:A	50	100	1	0.1166
14:35014676:A:C	50	100	1	0.1166
14:35015217:C:T	50	100	1	0.1166
14:35016099:C:T	50	100	1	0.04993
14:35016542:G:A	50	100	1	0.3604
14:35016731:T:C	50	100	1	0.3243
14:35016845:C:T	50	82	0.88	0.3589
14:35016848:T:C	49	100	1	0.1151
14:35016861:C:T	47	80.9	0.63	0.05864
14:35016969:C:G	50	100	1	0.01416
14:35017124:A:G	50	100	1	0.4978
14:35017135:A:G	50	98	1	0.4973
14:35017663:T:C	50	100	1	0.3241
14:35017811:C:T	50	100	1	0.3241
14:35017894:G:A	50	100	1	0.2072
14:35018004:C:A	50	100	1	0.1166
14:35019103:A:G	50	100	1	0.3241
14:35019802:T:C	50	100	1	0.1781
14:35019917:C:T	50	100	1	0.2072
14:35020046:G:T	49	100	1	0.03195
14:35020056:A:G	50	96	1	0.3241
14:35020125:C:T	50	100	1	0.1166
14:35020126:A:C	50	100	1	0.04993
14:35020163:C:T	50	98	1	0.1748
14:35020206:A:G	50	100	1	0.01053
14:35020298:C:G	50	100	1	0.3241
14:35020878:A:G	50	100	1	0.3239
14:35020907:T:G	50	100	1	0.1166
14:35020957:G:A	50	100	1	0.03195
14:35021101:G:A	50	100	1	0.03214
14:35021415:A:G	50	100	1	0.01053
14:35021712:C:G	50	100	1	0.3239
14:35022137:T:A	50	100	1	0.3241
14:35022627:T:G	50	100	1	0.1166
14:35023764:G:A	50	100	1	0.3248
14:35024175:G:A	50	100	1	0.04993
14:35024324:C:T	50	100	0.74	0.01997
14:35024812:C:T	50	100	1	0.04993
14:35025313:C:T	50	100	0.98	0.07952
14:35026172:T:C	50	100	1	0.3252
14:35026431:C:G	50	100	1	0.3824
14:35026528:C:G	50	100	1	0.1175
14:35026683:G:A	50	100	1	0.02015
14:35026741:G:A	50	100	0.82	0.02977
14:35026818:C:T	50	100	0.99	0.01307
14:35026970:C:A	50	100	1	0.08733
14:35026975:A:G	50	100	0.99	0.03341
14:35027106:T:G	50	100	0.91	0.01126
14:35027466:A:G	50	100	1	0.01089
14:35027511:A:C	50	98	1	0.2576
14:35027548:G:A	50	100	1	0.2082
14:35027805:T:G	50	100	1	0.177
14:35028060:C:T	50	100	1	0.04993
14:35028079:T:C	49	98	1	0.08569
14:35028843:G:A	50	100	1	0.3259
14:35028853:C:T	50	100	1	0.2081
14:35028876:T:A	50	98	0.99	0.07099
14:35029237:G:A	50	100	1	0.1175
14:35029279:C:T	50	100	1	0.1175
14:35029878:T:C	50	100	1	0.3261
14:35030005:A:C	50	100	1	0.1175
14:35030145:A:G	50	100	1	0.3822
14:35030195:C:G	50	100	1	0.08733
14:35030276:G:C	50	98	1	0.3814
14:35030887:G:T	50	100	1	0.1171
14:35030999:A:C	50	100	1	0.09804
14:35031061:C:T	50	100	1	0.205
14:35031104:T:C	50	100	1	0.3261
14:35031496:C:T	50	100	1	0.3829
14:35031756:C:T	50	100	0.96	0.06445
14:35032296:A:G	50	100	0.99	0.1069
14:35032464:A:G	50	100	1	0.2081
14:35032594:A:G	50	100	1	0.2081
14:35032668:A:T	50	98	0.94	0.02288
14:35032957:A:G	50	100	1	0.3297
14:35033571:A:C	50	96	0.98	0.3455
14:35033628:C:T	50	100	1	0.01543
14:35034120:T:C	50	100	1	0.177
14:35034215:G:A	50	100	1	0.3164
14:35034236:T:G	50	100	1	0.02015
14:35034299:G:A	50	98	1	0.1986
14:35034518:G:A	50	100	1	0.1173
14:35034558:G:A	50	100	1	0.1173
14:35034829:G:A	50	100	1	0.02015
14:35034875:C:T	50	100	1	0.3159
14:35035070:G:A	50	100	0.96	0.0216
14:35035291:C:G	50	100	1	0.1173
14:35035362:A:G	50	100	1	0.3154
14:35035406:C:T	50	100	1	0.1979
14:35035513:A:T	50	100	1	0.3724
14:35035651:G:A	50	98	0.99	0.1944
14:35035698:C:A	50	98	1	0.1979
14:35035725:C:T	50	98	0.99	0.199
14:35036208:A:G	50	100	1	0.2001
14:35036230:A:G	50	100	1	0.1963
14:35036314:T:C	50	100	0.98	0.2017
14:35037181:T:C	50	100	1	0.2026
14:35037720:C:T	50	98	1	0.05301
14:35037782:C:T	49	100	1	0.1024
14:35038071:A:G	50	100	1	0.04829
14:35038304:A:G	50	100	0.99	0.0354
14:35038468:A:G	50	100	1	0.201
14:35038530:G:A	48	95.8	0.93	0.05628
14:35038579:G:A	47	97.9	0.85	0.01634
14:35038626:C:T	46	93.5	0.96	0.06391
14:35039097:A:G	46	89.1	0.88	0.061
14:35039100:T:C	47	93.6	0.93	0.05338
14:35040365:T:C	50	100	1	0.2024
14:35040580:A:C	49	100	1	0.04829
14:35040821:T:G	50	100	1	0.04829
14:35041001:C:A	50	98	1	0.2024
14:35041093:C:T	50	100	0.99	0.03577
14:35041410:A:G	50	100	0.94	0.02052
14:35041470:G:C	50	100	1	0.2015
14:35041694:C:A	50	98	1	0.2705
14:35042325:A:T	50	100	0.99	0.01107
14:35042646:T:C	50	100	1	0.199
14:35042723:C:A	50	100	1	0.01107
14:35042930:T:G	50	100	0.99	0.0354
14:35043012:G:T	50	100	1	0.199
14:35043129:A:G	50	100	0.98	0.07553
14:35043406:A:C	50	98	1	0.2807
14:35043497:T:A	50	100	1	0.199
14:35043789:A:G	50	100	1	0.199
14:35044040:G:A	50	100	1	0.07861
14:35044260:C:A	50	100	1	0.01253
14:35044554:A:T	50	100	1	0.2033
14:35045250:G:C	50	100	1	0.199
14:35045264:T:A	50	100	1	0.05338
14:35045265:C:A	50	100	1	0.05338
14:35045274:T:A	50	100	1	0.05338
14:35045283:G:A	50	100	1	0.05338
14:35045744:C:T	50	100	1	0.1741
14:35045751:G:A	50	100	1	0.2033
14:35045890:C:T	50	100	1	0.0886
14:35046121:C:G	50	100	1	0.03431
14:35046276:T:A	50	100	1	0.01162
14:35046699:T:C	50	100	0.99	0.03613
14:35046714:C:G	50	100	1	0.1015
14:35046751:C:A	50	100	1	0.05338
14:35046893:C:G	50	100	1	0.3499
14:35046999:G:C	50	100	1	0.01452
14:35047007:G:T	50	100	0.99	0.3738
14:35047369:T:C	50	100	1	0.2594
14:35047785:A:C	48	97.9	0.7	0.02306
14:35047811:A:G	50	100	1	0.26
14:35047903:C:T	50	100	0.98	0.02233
14:35048404:G:C	50	100	1	0.3742
14:35048408:T:C	50	100	1	0.01271
14:35048412:C:A	50	100	1	0.2605
14:35048447:T:A	50	100	1	0.04793
14:35049187:C:T	50	100	1	0.05755
14:35050161:C:T	50	100	1	0.2028
14:35050505:C:A	50	100	1	0.05755
14:35050921:C:G	50	100	1	0.2565
14:35051054:T:C	50	100	1	0.04793
14:35051147:T:C	50	100	1	0.01271
14:35051154:G:C	50	100	1	0.2603
14:35051632:C:T	50	100	1	0.04793
14:35051711:C:T	50	100	1	0.08878
14:35051841:A:G	50	100	1	0.01253
14:35052267:T:C	50	100	1	0.0581
14:35052659:G:A	50	100	1	0.04793
14:35052867:A:G	50	100	1	0.03468
14:35053144:A:C	50	98	1	0.2613
14:35053757:T:A	50	100	0.87	0.02106
14:35054011:A:G	50	100	1	0.1452
14:35054060:G:A	50	100	1	0.1474
14:35054281:C:T	50	100	0.96	0.02869
14:35054342:G:A	50	98	1	0.3504
14:35054577:G:A	50	100	1	0.1462
14:35054870:A:G	50	100	0.99	0.291
14:35055203:T:C	50	100	1	0.2028
14:35055251:C:T	50	100	1	0.01253
14:35055364:T:C	50	100	1	0.3506
14:35056159:T:C	50	100	1	0.3506
14:35056327:G:A	49	100	1	0.04394
14:35057689:A:G	50	100	1	0.01307
14:35058033:A:G	50	100	1	0.3506
14:35058048:C:T	50	100	1	0.03431
14:35058051:C:T	50	100	1	0.1447
14:35058140:T:A	50	100	1	0.01253
14:35058525:A:G	50	100	1	0.01307
14:35058817:A:G	50	98	1	0.2919
14:35058987:C:G	50	100	1	0.3508
14:35059021:C:T	50	100	0.89	0.0345
14:35059061:G:T	50	100	1	0.1614
14:35059595:C:T	50	100	1	0.01616
14:35059613:C:A	50	100	1	0.2028
14:35059957:G:A	50	100	1	0.2028
14:35060637:T:G	50	100	1	0.02088
14:35060869:G:T	50	100	0.94	0.02052
14:35061030:T:C	50	100	1	0.1029
14:35061262:A:G	50	100	1	0.1616
14:35061412:T:G	50	100	1	0.1462
14:35061422:A:G	50	100	1	0.1616
14:35061851:C:T	50	100	1	0.2028
14:35062879:G:A	49	98	1	0.1995
14:35062985:T:A	49	100	1	0.02106
14:35062997:A:T	50	98	1	0.3506
14:35063056:G:T	50	100	1	0.0345
14:35063401:G:A	50	100	1	0.03431
14:35063764:A:G	50	100	1	0.3506
14:35064441:C:G	49	100	1	0.1614
14:35064446:C:T	50	100	1	0.04394
14:35064542:A:C	50	100	1	0.3506
14:35064583:T:C	50	100	1	0.1474
14:35064673:T:C	50	100	1	0.1471
14:35064674:G:A	50	98	1	0.146
14:35064682:G:C	50	100	1	0.1452
14:35064744:A:G	50	100	1	0.3506
14:35064867:T:C	50	100	1	0.1614
14:35064895:G:A	50	100	0.99	0.203
14:35065770:C:T	50	100	0.99	0.03141
14:35065995:C:T	50	100	1	0.2028
14:35066467:G:A	50	100	1	0.1029
14:35066507:C:G	50	100	1	0.09314
14:35066652:G:A	50	100	1	0.09314
14:35066779:A:T	50	100	1	0.09314
14:35067671:A:G	50	100	1	0.1434
14:35067672:C:A	50	100	1	0.1029
14:35067771:A:G	50	100	1	0.02142
14:35067909:A:T	50	100	1	0.2028
14:35068342:A:G	50	100	1	0.04793
14:35068778:C:T	50	100	1	0.09314
14:35068929:C:T	50	100	0.99	0.07262
14:35069431:A:G	50	100	1	0.04793
14:35069587:A:G	50	100	1	0.03431
14:35069588:T:C	50	100	1	0.01253
14:35069848:T:C	50	100	1	0.199
14:35069925:T:G	50	100	1	0.1995
14:35069939:A:G	50	100	0.99	0.01452
14:35069989:G:C	50	100	1	0.0906
14:35070093:C:T	43	95.3	0.96	0.04775
14:35070193:C:G	50	98	1	0.04793
14:35070212:G:T	49	98	1	0.1031
14:35070239:T:C	50	100	1	0.01471
14:35070676:A:T	50	98	1	0.3468
14:35071019:C:T	50	100	1	0.2269
14:35071037:C:T	50	100	1	0.03431
14:35071293:G:T	50	100	1	0.2017
14:35071558:G:T	50	98	1	0.04811
14:35071857:C:T	50	100	1	0.09314
14:35072146:G:A	50	100	1	0.199
14:35072199:T:C	50	100	1	0.2881
14:35072296:A:G	50	100	1	0.1434
14:35072940:G:A	50	100	1	0.3468
14:35073287:C:T	50	100	1	0.199
14:35073553:A:G	50	100	1	0.1434
14:35074394:C:T	50	98	0.99	0.09731
14:35074496:T:C	50	100	1	0.03504
14:35075094:G:A	50	100	1	0.1445
14:35075124:A:G	50	100	1	0.1899
14:35075596:A:T	49	100	1	0.0935
14:35075838:C:T	50	100	1	0.1425
14:35075954:C:G	50	100	1	0.1447
14:35076600:A:T	50	100	0.91	0.01416
14:35076732:A:G	50	100	1	0.1627
14:35077167:T:C	50	100	1	0.1445
14:35077246:A:G	50	100	1	0.09314
14:35077292:T:A	50	100	1	0.1425
14:35077544:A:G	48	89.6	1	0.346
14:35077551:T:C	47	93.6	1	0.279
14:35077591:G:T	49	91.8	1	0.3466
14:35077699:G:T	50	100	0.98	0.05991
14:35077729:G:C	50	100	1	0.01271
14:35077734:G:A	50	100	0.99	0.02033
14:35077857:A:G	50	100	1	0.01797
14:35078228:G:T	50	100	1	0.09005
14:35078555:T:C	50	100	1	0.04793
14:35078691:C:T	50	100	1	0.1445
14:35079306:C:T	50	100	1	0.02179
14:35079867:T:C	50	100	0.99	0.01071
14:35080567:G:A	50	100	1	0.06209
14:35080915:T:C	50	100	1	0.09114
14:35082265:G:A	50	100	1	0.06227
14:35082669:T:C	50	100	1	0.1614
14:35082961:C:G	50	100	1	0.01634
14:35083190:T:A	50	100	1	0.0345
14:35083468:A:G	50	100	1	0.01053
14:35085124:A:G	50	100	1	0.0345
14:35085169:G:T	50	100	1	0.05574
14:35085170:A:C	50	100	1	0.161
14:35085278:C:T	50	100	1	0.09078
14:35085405:C:T	50	100	1	0.04811
14:35085927:T:C	50	100	1	0.1414
14:35086243:G:A	50	100	1	0.0207
14:35086642:C:A	50	100	1	0.01725
14:35086883:T:C	50	100	1	0.3435
14:35086915:G:A	50	100	1	0.2006
14:35087073:G:A	50	100	1	0.0305
14:35087274:T:C	50	100	1	0.1409
14:35087292:A:C	50	100	1	0.161
14:35087386:C:A	50	100	1	0.1407
14:35087607:C:G	50	100	1	0.1037
14:35087636:A:G	49	100	1	0.3439
14:35088125:C:T	50	100	1	0.01253
14:35089346:C:T	50	100	0.99	0.04775
14:35089650:G:A	50	100	1	0.2004
14:35089816:C:T	50	100	0.99	0.01035
14:35089856:T:G	50	94	0.92	0.2259
14:35089920:C:T	50	100	0.99	0.2079
14:35089945:A:G	50	94	0.96	0.2253
14:35090099:C:T	50	100	1	0.04829
14:35090339:T:G	50	98	1	0.1029
14:35090340:C:G	50	98	1	0.1029
14:35090342:A:G	50	98	1	0.1029
14:35091333:T:A	50	100	1	0.3571
14:35091383:C:T	50	100	1	0.04811
14:35091491:C:T	50	100	1	0.02052
14:35092234:A:G	50	100	1	0.155
14:35092496:C:T	50	100	1	0.0463
14:35093015:A:C	50	100	1	0.104
14:35093170:G:T	50	98	1	0.01089
14:35093222:C:T	50	100	0.96	0.02796
14:35093809:A:G	50	100	1	0.1561
14:35093873:C:A	50	100	1	0.3571
14:35094005:T:C	50	100	1	0.3571
14:35094121:G:A	50	100	1	0.01107
14:35094481:T:A	49	100	0.99	0.1044
14:35094482:A:T	49	95.9	0.74	0.02741
14:35094483:A:T	49	100	1	0.05901
14:35095532:A:G	50	100	1	0.01634
14:35095681:A:C	50	100	1	0.2064
14:35096650:A:T	50	100	1	0.08097
14:35096667:C:A	50	100	1	0.04847
14:35096834:A:T	50	100	0.98	0.1
14:35097097:C:G	50	100	0.98	0.05447
14:35098030:G:A	50	100	1	0.1609
14:35098354:T:G	50	98	0.99	0.1026
14:35098471:C:T	50	100	1	0.2003
14:35099582:C:T	50	100	1	0.05084
14:35100452:C:T	50	100	1	0.07771
14:35100515:G:C	50	100	1	0.104
14:35100589:T:C	50	100	1	0.2959
14:35101037:G:A	50	100	1	0.2012
14:35101044:C:T	50	100	1	0.1037
14:35101051:C:T	50	100	1	0.1612
14:35101177:G:A	50	100	1	0.01289
14:35101196:C:T	50	100	1	0.05374
14:35101400:G:A	50	100	1	0.1037
14:35101683:G:A	50	100	1	0.1037
14:35102029:C:T	49	89.8	0.89	0.07262
14:35102224:A:G	50	100	1	0.1044
14:35102445:A:G	50	100	1	0.156
14:35102490:T:C	50	100	1	0.04648
14:35102799:C:T	50	100	1	0.1038
14:35102836:C:T	50	100	1	0.161
14:35102957:G:A	50	100	1	0.05084
14:35102991:C:T	50	100	1	0.01253
14:35103151:C:T	50	100	1	0.2003
14:35103154:T:C	50	100	1	0.1042
14:35103341:C:T	50	100	0.99	0.1665
14:35104897:A:G	50	100	1	0.05247
14:35105013:C:T	50	100	1	0.05229
14:35105287:A:T	50	100	1	0.1051
14:35105433:G:A	50	100	1	0.05247
14:35105643:A:C	50	100	1	0.0305
14:35106019:G:T	50	98	1	0.1603
14:35106047:G:A	50	100	1	0.1051
14:35106137:G:A	50	100	1	0.04811
14:35106194:T:C	50	100	1	0.01561
14:35106222:T:C	50	100	1	0.1038
14:35106287:T:C	50	100	1	0.05247
14:35106307:C:T	50	100	1	0.1051
14:35106410:C:T	50	100	1	0.05792
14:35106586:G:A	50	100	1	0.1184
14:35106770:T:C	50	100	1	0.106
14:35106831:C:T	50	100	1	0.1051
14:35106918:C:T	50	100	1	0.01071
14:35107057:A:G	50	100	1	0.1051
14:35107252:A:C	50	100	1	0.3471
14:35107577:A:G	50	100	1	0.2974
14:35107792:A:G	50	100	1	0.1051
14:35108551:A:G	50	100	1	0.05247
14:35108595:A:G	50	100	1	0.1977
14:35108689:G:A	50	100	1	0.0472
14:35108748:G:A	50	100	1	0.02215
14:35109096:T:C	50	100	1	0.1051
14:35109156:A:G	50	100	0.92	0.02996
14:35109591:C:T	50	100	0.99	0.1984
14:35109784:A:G	50	100	1	0.1051
14:35110721:G:A	50	100	1	0.09114
14:35110762:C:T	50	100	0.97	0.05247
14:35110980:C:T	50	100	1	0.1589
14:35111070:A:G	50	100	1	0.3468
14:35111166:C:T	50	100	1	0.05247
14:35111191:C:T	50	100	0.98	0.02015
14:35111298:G:A	50	100	1	0.04811
14:35111919:T:A	50	100	1	0.1975
14:35111942:C:T	50	100	1	0.1585
14:35111945:T:G	50	100	0.99	0.08515
14:35112226:G:A	50	100	1	0.1038
14:35112274:T:A	50	100	1	0.1038
14:35112541:T:C	50	100	0.99	0.03123
14:35112866:C:T	50	100	1	0.04702
14:35112932:A:G	50	100	1	0.404
14:35113293:G:A	50	100	1	0.04811
14:35113359:G:A	50	100	1	0.1051
14:35113825:G:A	50	100	1	0.01144
14:35113899:T:A	50	100	1	0.1051
14:35114127:G:A	50	100	1	0.1038
14:35114130:G:A	50	100	1	0.2961
14:35114753:G:A	50	98	1	0.1038
14:35114861:C:T	50	100	1	0.1051
14:35115003:A:C	50	100	1	0.05265
14:35115025:G:T	50	100	1	0.01071
14:35115066:T:G	50	98	1	0.1051
14:35115256:G:A	50	100	1	0.1042
14:35115465:A:T	50	100	1	0.01071
14:35115601:A:C	49	100	1	0.1051
14:35116131:T:C	50	100	1	0.04702
14:35116291:A:G	50	100	1	0.106
14:35116423:T:A	50	100	1	0.1585
14:35116463:C:A	50	100	1	0.09132
14:35117305:T:C	50	100	1	0.01253
14:35117710:T:G	50	100	1	0.1975
14:35118194:T:C	50	100	1	0.01253
14:35118520:T:C	50	100	1	0.1038
14:35118561:C:T	50	100	1	0.1051
14:35118789:G:A	50	100	1	0.05247
14:35118856:G:C	50	100	1	0.01253
14:35118969:T:C	50	100	1	0.04811
14:35119076:C:T	50	100	0.99	0.1077
14:35119090:A:C	50	100	1	0.3569
14:35119126:C:G	50	100	1	0.05247
14:35119140:C:T	50	100	0.99	0.1046
14:35119195:G:A	50	100	1	0.04847
14:35119285:A:G	50	100	0.99	0.1053
14:35119593:C:T	50	98	1	0.2961
14:35120642:G:C	50	100	1	0.04811
14:35121104:C:T	50	100	1	0.1454
14:35121183:C:G	50	100	1	0.1058
14:35121198:G:A	50	98	1	0.1609
14:35121246:G:A	50	100	1	0.01253
14:35121615:C:G	50	100	1	0.3842
14:35121656:G:A	50	100	0.95	0.02723
14:35121968:T:C	50	98	1	0.3847
14:35122110:G:A	50	100	1	0.1883
14:35122520:T:C	50	100	1	0.3849
14:35123332:C:G	50	100	1	0.2233
14:35124393:C:G	50	100	1	0.3862
14:35124900:C:G	50	100	1	0.2251
14:35124985:C:T	50	100	1	0.2395
14:35125236:G:A	50	100	1	0.3074
14:35125597:A:G	50	100	1	0.159
14:35125779:T:C	50	100	0.99	0.01434
14:35126212:A:T	50	100	0.96	0.05737
14:35126636:C:T	50	100	1	0.04811
14:35126732:T:C	50	100	1	0.03667
14:35126886:C:A	50	100	1	0.3066
14:35127078:G:C	50	98	1	0.3856
14:35127117:C:T	50	100	1	0.159
14:35127862:C:T	50	100	1	0.1084
14:35127943:C:T	50	100	1	0.3856
14:35128133:A:G	50	100	1	0.3856
14:35128496:T:C	50	100	1	0.01707
14:35128683:T:C	50	100	1	0.1609
14:35128968:T:C	50	100	1	0.3072
14:35129164:C:T	50	100	1	0.3845
14:35129627:A:T	50	100	1	0.01253
14:35129800:G:A	50	100	1	0.02197
14:35130704:G:A	50	100	0.99	0.01398
14:35130717:T:C	50	100	1	0.3856
14:35130816:T:A	50	100	1	0.295
14:35130983:G:A	50	100	1	0.03649
14:35131598:G:A	50	100	1	0.04811
14:35131780:C:G	50	98	0.94	0.02052
14:35132589:A:C	50	98	1	0.1066
14:35132881:T:G	50	100	1	0.1594
14:35133067:T:G	50	98	1	0.3858
14:35133750:G:A	50	98	0.98	0.1024
14:35133873:G:A	50	94	0.95	0.1923
14:35133960:A:G	50	96	0.96	0.3114
14:35135144:A:G	50	98	1	0.1396
14:35135337:C:T	50	98	1	0.08061
14:35135686:A:C	50	98	0.99	0.2279
14:35135730:C:T	50	98	1	0.0846
14:35135779:A:G	50	100	0.99	0.3802
14:35135990:G:A	49	98	1	0.08896
14:35136259:G:A	50	100	0.99	0.3809
14:35136423:G:A	50	90	0.86	0.1225
14:35136436:G:A	50	88	0.81	0.1093
14:35136438:A:C	50	92	0.85	0.1053
14:35136439:A:G	50	92	0.85	0.1049
14:35136444:T:G	49	89.8	0.83	0.1013
14:35136448:T:C	50	86	0.74	0.09622
14:35136451:C:T	50	88	0.8	0.09332
14:35136473:T:C	50	96	0.81	0.01162
14:35136597:A:G	48	97.9	0.96	0.08624
14:35136670:T:C	48	95.8	0.94	0.2471
14:35136810:A:G	48	97.9	0.96	0.08642
14:35137604:G:T	48	100	0.93	0.03649
14:35138194:C:A	48	97.9	1	0.01888
14:35138507:A:T	48	97.9	0.94	0.2427
14:35138716:G:A	48	95.8	0.89	0.2827
14:35138891:C:A	48	97.9	0.96	0.0866
14:35139141:G:C	48	97.9	0.96	0.08642
14:35139248:T:C	48	100	0.93	0.01598
14:35140379:C:G	48	100	0.96	0.08896
14:35140563:A:G	48	97.9	0.95	0.08715
14:35140774:G:C	48	97.9	0.89	0.1926
14:35140831:T:C	48	97.9	0.94	0.05029
14:35141231:C:G	48	97.9	0.88	0.1928
14:35142034:A:T	48	97.9	0.96	0.08733
14:35142156:G:A	48	97.9	0.96	0.1521
14:35142538:A:T	48	100	0.93	0.03813
14:35143300:T:G	48	95.8	0.95	0.1563
14:35143323:G:T	48	97.9	1	0.01816
14:35143475:T:C	48	100	0.95	0.01362
14:35143485:A:G	48	100	0.94	0.03686
14:35144011:C:T	48	100	1	0.0374
14:35144257:G:A	48	97.9	0.92	0.01035
14:35144720:C:T	48	97.9	0.99	0.01816
14:35145119:C:T	48	100	0.91	0.03649
14:35145555:A:G	48	100	0.88	0.01144
14:35145843:T:A	50	98	0.99	0.01707
14:35146083:G:A	50	100	1	0.01289
14:35146254:G:A	50	100	0.99	0.158
14:35146587:A:G	50	100	0.99	0.1921
14:35146748:T:C	50	100	0.99	0.05664
14:35146861:G:A	50	100	1	0.14
14:35147388:G:C	50	100	1	0.1398
14:35147509:A:T	50	100	0.99	0.01707
14:35148782:C:G	50	100	1	0.04829
14:35149109:T:C	48	95.8	1	0.3261
14:35149121:G:A	48	100	0.98	0.01725
14:35149215:G:A	50	100	0.99	0.1576
14:35149254:A:G	50	100	0.99	0.01707
14:35149385:A:G	50	100	1	0.14
14:35149790:G:A	50	100	1	0.02179
14:35150408:C:T	50	100	1	0.3838
14:35150610:A:G	50	100	1	0.2311
14:35151153:G:T	50	100	1	0.3266
14:35151676:A:G	50	100	1	0.02415
14:35152085:C:T	50	98	1	0.04902
14:35152172:A:G	50	100	0.94	0.01089
14:35152187:G:A	50	100	1	0.1923
14:35152320:A:T	50	100	1	0.03577
14:35152326:G:A	50	86	1	0.3264
14:35152593:C:T	50	100	0.99	0.0187
14:35152811:G:A	50	100	0.99	0.158
14:35153084:A:C	50	100	1	0.09078
14:35153142:C:T	50	100	0.99	0.158
14:35153163:G:A	50	100	0.88	0.01797
14:35153262:C:T	50	90	1	0.05901
14:35153274:T:C	50	94	0.99	0.327
14:35153392:G:A	50	100	1	0.09078
14:35153728:T:C	50	100	1	0.04847
14:35153732:T:G	50	98	1	0.384
14:35154280:G:T	50	100	0.99	0.05664
14:35154902:C:G	50	100	1	0.01997
14:35154958:A:G	50	100	0.99	0.1581
14:35154971:C:T	50	100	0.99	0.1581
14:35155625:A:C	50	100	1	0.1398
14:35156011:G:T	50	100	1	0.2415
14:35156402:A:G	50	100	1	0.384
14:35156429:A:T	50	100	0.97	0.01707
14:35156830:G:C	50	100	1	0.1371
14:35157202:G:A	50	100	1	0.01289
14:35157281:G:T	50	100	1	0.08406
14:35157578:G:C	50	100	1	0.3813
14:35157791:T:C	50	100	1	0.2289
14:35158005:G:A	50	100	1	0.08297
14:35158789:A:G	50	100	0.98	0.04829
14:35159374:A:G	50	98	0.74	0.02142
14:35159523:T:C	50	100	0.97	0.06336
14:35160693:G:A	50	100	1	0.03813
14:35160886:G:A	50	100	1	0.05755
14:35160969:A:G	50	100	0.99	0.3885
14:35161113:C:A	50	100	1	0.4582
14:35161171:C:G	50	100	1	0.3402
14:35161182:A:G	50	100	1	0.3493
14:35161263:C:A	50	100	1	0.1088
14:35161287:G:A	50	100	1	0.04557
14:35161338:G:A	50	98	1	0.4582
14:35161356:C:T	50	100	1	0.15310000000000001
14:35161514:T:A	50	100	1	0.06137
14:35161978:C:G	50	100	1	0.3495
14:35162016:G:T	50	100	1	0.06155
14:35162088:A:T	50	100	1	0.04158
14:35162131:C:T	50	100	1	0.2856
14:35162347:C:T	50	100	1	0.3406
14:35163258:T:C	50	100	1	0.1333
14:35163281:G:T	50	100	1	0.4946
14:35163346:C:T	50	100	0.95	0.05755
14:35164140:T:C	50	100	1	0.04684
14:35164153:G:A	50	98	1	0.01961
14:35164374:C:A	50	100	1	0.3878
14:35164447:A:T	50	100	1	0.04448
14:35164893:G:A	50	100	1	0.0472
14:35165030:T:C	50	100	1	0.0443
14:35165130:A:G	50	100	1	0.01598
14:35165655:G:A	50	100	1	0.1097
14:35165764:T:C	50	100	0.98	0.1111
14:35166003:C:T	50	100	1	0.4971
14:35166024:A:T	50	100	1	0.3873
14:35166056:T:G	50	100	1	0.1075
14:35166074:C:G	50	100	1	0.1075
14:35166114:T:C	50	100	1	0.4973
14:35166133:T:C	50	100	1	0.1309
14:35166290:A:G	50	100	1	0.2863
14:35166354:C:T	50	100	1	0.2863
14:35166518:A:C	50	100	1	0.3259
14:35166821:G:A	50	100	1	0.2863
14:35167163:T:C	50	100	1	0.2863
14:35167317:T:C	50	100	1	0.2863
14:35167405:A:C	50	98	1	0.3252
14:35167476:A:T	50	100	1	0.3264
14:35167694:T:G	50	100	1	0.2863
14:35168305:G:A	50	100	1	0.1075
14:35168511:C:A	50	100	1	0.2865
14:35168694:T:G	50	100	1	0.04702
14:35168698:A:T	50	98	1	0.3876
14:35168750:G:A	50	100	1	0.06445
14:35168760:C:A	50	100	1	0.1794
14:35169099:T:A	50	100	1	0.2867
14:35169324:A:G	50	100	1	0.2867
14:35169435:C:T	50	98	0.75	0.03159
14:35169547:C:T	50	100	1	0.3491
14:35169548:G:A	50	100	1	0.2867
14:35169629:T:C	50	100	0.84	0.01943
14:35169696:A:G	50	100	1	0.10780000000000001
14:35169731:G:A	50	100	0.98	0.1075
14:35169752:A:G	50	100	1	0.2867
14:35169914:G:A	50	100	1	0.2861
14:35169988:C:T	50	100	0.87	0.01888
14:35170059:C:T	50	100	0.99	0.291
14:35170318:T:C	50	100	1	0.04702
14:35170350:A:T	50	100	1	0.2898
14:35170469:A:G	50	100	1	0.2865
14:35170489:T:G	50	100	1	0.2865
14:35170495:T:C	50	100	1	0.2865
14:35170871:C:T	50	100	1	0.03831
14:35170881:C:T	50	100	1	0.1077
14:35171112:G:T	49	100	0.99	0.2863
14:35171508:A:G	50	100	1	0.2867
14:35171696:T:C	50	100	1	0.2863
14:35172092:A:C	50	100	1	0.05501
14:35172268:C:T	49	98	1	0.2865
14:35172366:C:T	50	100	1	0.35
14:35172660:C:T	50	100	1	0.2865
14:35173077:G:A	50	98	1	0.2865
14:35173162:C:A	50	100	0.92	0.03413
14:35173822:A:G	50	100	1	0.2865
14:35174382:C:T	50	100	1	0.3413
14:35174622:C:G	50	100	1	0.02415
14:35174677:C:T	50	100	1	0.364
14:35174812:A:G	50	100	1	0.06209
14:35174963:A:G	50	100	1	0.2856
14:35174967:G:C	50	100	1	0.2854
14:35175011:C:A	50	98	0.62	0.02433
14:35175012:A:G	50	100	1	0.3637
14:35175013:A:G	50	100	1	0.04448
14:35175312:C:T	50	100	1	0.04484
14:35175338:A:C	50	100	1	0.04448
14:35175376:T:C	50	98	1	0.1534
14:35175379:C:T	50	98	1	0.1532
14:35175468:T:C	50	100	1	0.04611
14:35175662:A:T	50	92	1	0.3633
14:35175712:G:T	50	92	1	0.2861
14:35175737:G:A	50	100	1	0.1536
14:35175743:A:C	50	98	1	0.04448
14:35175797:A:C	50	100	1	0.1073
14:35175951:C:G	50	100	1	0.3513
14:35176013:C:T	50	100	1	0.01271
14:35176058:C:T	50	100	1	0.0158
14:35176062:A:G	50	98	0.99	0.1247
14:35176140:A:G	50	100	1	0.06264
14:35176322:T:C	50	100	1	0.2861
14:35176558:G:A	50	100	1	0.2861
14:35176592:G:T	50	100	1	0.01888
14:35176735:C:G	50	100	1	0.04521
14:35176820:G:T	50	100	1	0.2861
14:35177000:A:G	50	100	1	0.06209
14:35177056:G:A	50	100	1	0.1024
14:35177269:G:A	50	100	0.96	0.01816
14:35177348:A:G	50	100	1	0.2861
14:35177363:C:T	50	100	1	0.1532
14:35177364:G:A	49	100	1	0.03831
14:35177486:C:T	49	100	1	0.2861
14:35177528:C:T	50	100	1	0.02433
14:35177579:C:T	50	100	1	0.1794
14:35177632:C:G	50	100	1	0.2861
14:35177804:T:C	50	100	1	0.35
14:35177995:A:C	50	96	0.98	0.1752
14:35178010:T:G	50	100	1	0.1298
14:35178062:T:A	50	100	1	0.35
14:35178186:A:G	50	100	1	0.1298
14:35178278:G:A	50	100	1	0.0158
14:35178314:G:A	50	100	1	0.04448
14:35178775:A:C	50	100	1	0.06209
14:35178887:T:C	50	100	1	0.3644
14:35178895:C:T	50	100	1	0.1291
14:35178898:T:A	50	100	1	0.04448
14:35178975:C:G	50	100	1	0.3638
14:35179067:C:T	50	100	1	0.2861
14:35179110:G:A	50	100	1	0.2861
14:35179384:A:G	50	100	1	0.364
14:35179544:T:C	50	100	0.89	0.02269
14:35179578:G:T	50	100	1	0.06191
14:35179739:A:G	50	100	1	0.2859
14:35179854:T:A	50	100	1	0.04648
14:35179859:A:G	50	98	0.92	0.06227
14:35180008:C:T	50	100	1	0.0581
14:35180031:G:A	50	100	1	0.2859
14:35180069:A:G	50	100	1	0.3637
14:35180091:A:G	50	100	1	0.2858
14:35180225:A:T	50	100	1	0.1071
14:35180294:C:T	50	100	1	0.3642
14:35180321:C:T	50	100	1	0.2858
14:35181165:C:G	50	100	1	0.04448
14:35181346:T:G	50	100	1	0.04521
14:35181352:C:A	50	100	1	0.35
14:35181373:A:G	50	100	1	0.0158
14:35181612:C:A	50	100	1	0.2858
14:35181678:G:A	50	100	1	0.04448
14:35181774:A:G	50	98	1	0.1532
14:35181884:A:G	50	100	1	0.06191
14:35182002:A:G	50	100	1	0.2858
14:35182135:G:A	50	98	1	0.0472
14:35182191:G:A	50	98	1	0.2858
14:35182259:A:C	50	100	1	0.3638
14:35182261:A:G	50	100	1	0.3259
14:35182502:G:T	50	100	1	0.2858
14:35182509:G:A	50	100	1	0.06191
14:35182535:G:C	50	100	1	0.3638
14:35182699:T:C	50	100	1	0.0581
14:35182739:T:A	50	100	0.99	0.35
14:35183140:T:C	50	100	1	0.2859
14:35183176:G:A	50	100	0.99	0.2852
14:35183361:T:C	50	100	1	0.2858
14:35183850:T:C	50	98	0.99	0.3504
14:35183933:A:G	50	100	0.93	0.02415
14:35184522:A:T	50	100	1	0.3246
14:35184588:G:A	50	96	0.73	0.06627
14:35184647:A:G	50	100	1	0.3524
14:35184912:C:T	50	100	0.73	0.02197
14:35185261:T:G	50	100	1	0.1599
14:35185286:T:G	50	100	1	0.1532
14:35186483:C:G	50	100	1	0.0463
14:35187005:G:C	50	100	1	0.3499
14:35188335:C:T	50	100	1	0.0463
14:35188510:T:G	50	100	1	0.1069
14:35188581:G:A	50	100	0.99	0.0581
14:35188757:C:G	50	100	1	0.03867
14:35189965:T:A	50	100	1	0.15310000000000001
14:35190050:A:G	50	100	0.97	0.02996
14:35190130:A:G	50	100	1	0.03867
14:35190302:G:A	50	98	1	0.03867
14:35190313:G:A	50	100	0.95	0.04975
14:35190591:C:T	50	100	0.91	0.03504
14:35191063:A:G	50	100	1	0.1529
14:35192087:A:G	50	100	0.98	0.09205
14:35192980:A:G	50	98	1	0.1055
14:35193113:C:T	50	100	0.83	0.02542
14:35193159:T:A	50	100	0.98	0.01561
14:35194475:A:T	50	100	0.99	0.1273
14:35195411:A:G	50	100	1	0.3606
14:35196168:T:G	50	94	0.98	0.4524
14:35196399:C:T	50	90	0.94	0.3119
14:35196458:A:T	50	92	0.96	0.3115
14:35197059:C:G	50	100	0.92	0.01107
14:35197255:C:G	50	96	0.98	0.1545
14:35197464:A:G	50	100	0.98	0.1334
14:35198348:C:T	50	100	1	0.04557
14:35199122:C:T	50	100	0.81	0.01779
14:35199123:G:A	50	100	1	0.05919
14:35199164:T:A	50	100	1	0.1701
14:35199615:T:C	50	100	1	0.1734
14:35199745:G:A	50	98	0.99	0.2778
14:35200254:A:G	50	100	0.97	0.04412
14:35200341:A:G	50	100	1	0.09931
14:35201502:C:T	50	98	0.98	0.3203
14:35201744:C:T	50	100	1	0.1331
14:35201954:C:G	50	100	1	0.1028
14:35201975:T:A	48	100	0.94	0.1051
14:35202026:G:A	50	98	1	0.1
14:35202236:A:G	50	100	1	0.1
14:35202480:G:C	50	100	0.99	0.1333
14:35202807:A:T	50	100	0.99	0.1004
14:35202912:G:T	50	100	1	0.01344
14:35203121:G:T	50	100	1	0.01307
14:35203385:G:A	50	100	0.99	0.01344
14:35203862:C:T	50	100	0.98	0.05901
14:35204264:A:T	50	100	1	0.1734
14:35204924:T:C	50	100	1	0.04557
14:35206032:A:G	50	100	1	0.1006
14:35206358:A:C	50	100	1	0.1002
14:35206705:G:A	50	100	0.99	0.3371
14:35207699:A:C	50	100	1	0.03177
14:35208019:G:A	50	100	0.98	0.1129
14:35208128:C:T	50	100	1	0.1336
14:35208407:A:G	50	100	1	0.2634
14:35209208:G:A	50	100	1	0.1565
14:35209214:A:T	50	100	1	0.1565
14:35209282:A:G	50	100	1	0.09858
14:35209554:T:C	50	100	1	0.04593
14:35209833:G:A	50	100	1	0.04575
14:35210082:A:G	50	100	1	0.2792
14:35210273:G:A	50	100	1	0.1565
14:35210950:T:C	50	98	0.87	0.01144
14:35211065:G:A	50	100	1	0.3833
14:35211309:C:T	50	100	1	0.05374
14:35211463:C:A	50	100	1	0.1565
14:35211500:A:G	50	100	0.95	0.03159
14:35211658:A:G	50	100	1	0.1336
14:35212221:A:G	50	100	1	0.01271
14:35212244:T:C	50	100	1	0.1552
14:35212565:A:G	50	100	1	0.02015
14:35212966:T:C	50	100	0.98	0.1064
14:35213295:G:C	50	100	1	0.04121
14:35213695:A:G	50	100	1	0.04593
14:35214220:A:G	50	100	1	0.4581
14:35214279:G:A	50	100	1	0.09895
14:35214350:A:C	50	100	1	0.0532
14:35214799:T:C	50	100	1	0.4346
14:35214861:C:T	50	100	1	0.03976
14:35215446:A:G	50	100	1	0.1351
14:35215586:A:T	50	96	1	0.2651
14:35215603:A:T	50	100	1	0.01344
14:35215712:G:A	48	97.9	1	0.03976
14:35216258:T:A	50	98	0.97	0.01017
14:35216313:G:T	50	90	1	0.3464
14:35216691:T:C	50	100	1	0.2609
14:35216876:A:G	50	100	1	0.03177
14:35217329:C:A	50	100	1	0.3834
14:35217850:C:G	50	100	1	0.2611
14:35218542:G:T	46	84.8	0.7	0.02723
14:35218585:G:A	49	100	1	0.3809
14:35219757:C:A	50	100	1	0.04103
14:35220289:A:G	50	100	1	0.01344
14:35220520:G:A	50	100	1	0.02723
14:35220865:A:G	50	100	1	0.03177
14:35221309:A:G	50	100	1	0.04212
14:35221772:C:G	50	100	0.99	0.09786
14:35221868:G:C	50	100	1	0.2796
14:35221947:G:A	50	100	1	0.04557
14:35222317:C:A	50	100	1	0.04575
14:35222329:A:G	50	100	1	0.1554
14:35222874:T:C	50	100	1	0.1351
14:35223020:T:G	50	100	1	0.2584
14:35223163:T:G	50	100	1	0.1057
14:35223252:C:A	50	100	1	0.04557
14:35224192:T:C	50	100	1	0.1623
14:35224584:T:G	50	100	1	0.04067
14:35224642:A:G	50	100	1	0.05356
14:35224820:A:G	50	100	1	0.1592
14:35225145:G:A	50	100	1	0.1567
14:35225372:G:A	50	100	1	0.03776
14:35225501:C:T	50	100	1	0.01344
14:35225834:C:T	50	100	1	0.04557
14:35225975:T:A	50	100	1	0.1554
14:35226000:G:A	50	100	1	0.1632
14:35226436:A:T	50	100	0.77	0.01797
14:35226619:C:A	50	100	0.99	0.01344
14:35226742:C:T	50	100	1	0.193
14:35227414:A:C	49	100	1	0.1625
14:35227612:A:G	50	100	0.99	0.1124
14:35227620:A:G	50	100	1	0.05356
14:35227746:T:A	50	100	1	0.1625
14:35227999:C:T	50	100	1	0.04557
14:35228043:T:C	50	100	1	0.01561
14:35228099:C:T	50	100	1	0.1353
14:35228338:G:A	50	100	1	0.1064
14:35228828:A:T	50	100	1	0.1353
14:35228934:T:G	50	100	1	0.01344
14:35228954:G:A	50	100	1	0.09877
14:35229212:A:G	50	100	1	0.04557
14:35229373:C:T	50	100	1	0.02015
14:35231356:C:T	50	100	1	0.1554
14:35231949:A:G	50	100	1	0.1369
14:35233490:A:G	47	100	0.95	0.0345
14:35233651:A:G	50	86	0.92	0.1759
14:35234129:A:G	50	100	1	0.01344
14:35234315:G:A	50	100	1	0.1567
14:35234428:G:A	50	100	1	0.01271
14:35234633:T:C	50	100	0.99	0.1051
14:35235111:T:G	50	100	1	0.03413
14:35235349:G:A	50	100	1	0.3807
14:35235461:C:T	50	100	1	0.169
14:35235851:G:A	50	100	1	0.1688
14:35236121:A:G	49	100	1	0.1621
14:35236237:A:G	50	100	1	0.01325
14:35236271:A:T	50	100	1	0.05356
14:35236520:C:T	50	100	1	0.04557
14:35237096:C:G	50	100	1	0.03903
14:35237375:C:G	50	100	1	0.1552
14:35237751:C:T	50	100	1	0.03159
14:35238733:G:A	50	100	1	0.3798
14:35238873:G:C	50	100	1	0.268
14:35238928:G:C	50	98	1	0.0256
14:35239364:A:C	49	98	1	0.4539
14:35239803:G:A	50	100	1	0.1358
14:35240041:C:T	50	100	1	0.1621
14:35240067:T:A	50	100	1	0.1371
14:35240517:A:G	50	100	1	0.1619
14:35240624:C:T	50	100	1	0.06137
14:35240736:A:T	50	100	1	0.02033
14:35241319:A:G	50	100	1	0.1881
14:35242188:A:T	50	100	1	0.0837
14:35242201:T:G	50	100	1	0.04557
14:35242592:A:C	50	100	1	0.1367
14:35242698:A:G	50	100	1	0.4579
14:35243341:A:G	50	100	0.99	0.04557
14:35243514:T:C	50	100	1	0.157
14:35243694:T:C	50	100	1	0.02397
14:35243707:G:A	50	100	1	0.05356
14:35244778:C:T	50	100	1	0.04539
14:35245293:A:G	50	100	0.99	0.1563
14:35245553:G:A	50	100	1	0.4555
14:35245614:G:C	50	98	1	0.4379
14:35246205:G:A	50	100	1	0.4559
14:35246603:C:T	50	100	1	0.09822
14:35246926:C:T	50	100	0.99	0.2738
14:35247207:G:A	50	100	1	0.205
14:35248076:C:T	50	100	1	0.0837
14:35248609:A:G	50	100	1	0.0837
14:35248705:G:A	50	100	1	0.0837
14:35248857:T:C	50	100	1	0.05773
14:35248870:A:G	50	100	1	0.09877
14:35248907:C:T	50	100	1	0.4372
14:35248974:T:C	50	100	0.77	0.01779
14:35249956:C:T	50	100	0.98	0.06699
14:35249990:G:A	50	100	1	0.02033
14:35250145:G:A	50	100	1	0.02052
14:35250502:G:T	50	100	1	0.2796
14:35250636:G:A	50	100	1	0.2798
14:35251200:C:T	50	100	1	0.01071
14:35251514:A:G	50	100	1	0.378
14:35252005:G:A	50	100	0.99	0.09858
14:35252872:A:G	50	100	1	0.04557
14:35253343:A:G	50	100	0.99	0.04611
14:35254360:G:C	50	100	0.99	0.364
14:35254496:G:A	50	100	1	0.2013
14:35254579:A:G	50	100	1	0.1663
14:35254592:A:C	50	100	1	0.2642
14:35254670:G:A	50	100	1	0.01471
14:35254762:T:C	50	100	1	0.2015
14:35254820:C:G	50	100	1	0.04557
14:35255284:C:T	50	100	1	0.1363
14:35255573:T:C	50	100	0.99	0.1004
14:35255791:T:A	50	100	1	0.2729
14:35256155:G:A	50	100	1	0.05392
14:35256157:A:G	50	100	1	0.2251
14:35256450:G:A	50	100	1	0.2164
14:35256683:T:G	50	100	0.99	0.2631
14:35256887:T:G	50	100	1	0.1133
14:35257018:G:A	50	100	1	0.2564
14:35257965:C:G	50	100	1	0.01053
14:35258160:G:T	50	100	1	0.3597
14:35258383:G:A	50	100	1	0.1826
14:35258767:C:T	50	100	1	0.09768
14:35258823:G:A	50	98	1	0.09786
14:35259978:T:C	50	100	1	0.05392
14:35260085:C:T	50	100	0.99	0.2614
14:35260179:T:A	50	100	1	0.04375
14:35260605:G:A	50	100	1	0.04375
14:35260663:T:C	50	100	1	0.05392
14:35261458:C:T	50	100	1	0.01979
14:35261497:A:G	50	100	1	0.1796
14:35261593:G:T	50	100	1	0.1146
14:35261723:T:C	50	100	1	0.3716
14:35261826:G:C	50	100	1	0.05392
14:35261962:A:C	50	100	1	0.02124
14:35262766:C:T	50	100	1	0.03758
14:35262864:T:C	50	100	1	0.1147
14:35263163:G:A	50	100	1	0.09786
14:35263685:C:A	50	96	1	0.2627
14:35263752:C:T	50	100	1	0.04375
14:35264177:G:A	50	98	0.99	0.0541
14:35264274:T:C	50	100	1	0.04394
14:35264888:G:C	50	100	1	0.1799
14:35265956:T:G	50	100	1	0.05392
14:35266088:C:T	50	100	1	0.03431
14:35266346:G:T	50	100	1	0.09749
14:35266761:A:G	50	100	1	0.1129
14:35267067:C:T	50	100	0.92	0.01144
14:35267486:G:A	50	100	1	0.1127
14:35267776:A:G	50	100	1	0.0541
14:35267829:A:G	49	100	1	0.36
14:35267978:G:A	50	100	0.94	0.03141
14:35268155:C:G	50	100	1	0.1029
14:35268667:C:T	50	100	1	0.04357
14:35268780:G:C	50	100	0.98	0.1193
14:35269357:T:C	50	100	1	0.05392
14:35270052:A:G	50	100	1	0.2545
14:35270697:C:G	50	100	1	0.05392
14:35271232:C:T	50	100	1	0.04357
14:35271452:C:T	50	100	1	0.03776
14:35271735:A:G	50	100	1	0.3611
14:35272057:A:C	50	100	1	0.05392
14:35272309:C:T	50	100	1	0.03758
14:35272348:C:T	50	100	1	0.1137
14:35272378:C:T	50	100	0.97	0.04248
14:35272651:A:G	50	100	1	0.03758
14:35273280:C:A	50	100	1	0.05392
14:35273701:A:G	50	100	1	0.05392
14:35273857:T:A	50	100	1	0.3715
14:35274179:A:T	50	100	1	0.02741
14:35274208:C:T	50	100	1	0.1147
14:35274367:A:G	50	100	1	0.3633
14:35274390:C:T	50	100	0.98	0.2651
14:35274986:G:A	50	100	1	0.04357
14:35275082:A:C	50	100	1	0.2665
14:35275362:G:T	50	100	1	0.2554
14:35275633:G:A	50	98	1	0.2576
14:35275816:C:T	50	100	1	0.1149
14:35275875:A:G	50	100	1	0.04357
14:35276436:T:C	50	100	1	0.1796
14:35277106:A:G	50	100	1	0.2669
14:35277451:C:T	50	100	1	0.03431
14:35277544:A:G	50	100	1	0.1149
14:35278065:G:A	50	100	0.99	0.1688
14:35278611:T:C	50	100	0.96	0.06409
14:35278712:C:T	50	100	1	0.2634
14:35278830:C:A	49	100	1	0.3194
14:35278859:C:A	50	100	1	0.05374
14:35279434:T:C	50	100	1	0.2656
14:35279682:C:T	50	100	1	0.0354
14:35280177:C:T	50	100	1	0.0532
14:35280237:C:T	50	100	0.99	0.04357
14:35280371:T:C	50	100	1	0.05392
14:35280750:A:T	50	100	1	0.2658
14:35280886:A:T	50	100	1	0.3702
14:35281496:G:T	50	100	0.99	0.01053
14:35281525:C:T	50	100	1	0.03522
14:35281773:T:A	49	100	1	0.3268
14:35281824:A:G	50	100	1	0.2671
14:35282637:A:G	50	100	1	0.3624
14:35283104:A:G	50	100	0.99	0.2436
14:35284421:T:C	50	100	0.92	0.0305
14:35284682:G:T	50	100	1	0.2658
14:35285368:C:T	46	95.7	0.99	0.3186
14:35285881:G:T	50	100	1	0.2529
14:35286090:G:A	50	100	1	0.2569
14:35286154:C:G	50	100	1	0.04357
14:35286531:C:T	50	100	1	0.1088
14:35287111:A:G	50	100	1	0.05392
14:35287241:G:C	50	100	1	0.04357
14:35287384:A:G	50	100	1	0.0138
14:35287570:G:A	50	100	1	0.05374
14:35288444:G:C	50	100	1	0.02741
14:35288476:C:T	50	100	1	0.0325
14:35288586:A:G	50	100	1	0.01416
14:35289504:G:T	50	100	0.99	0.2553
14:35289991:A:G	50	100	1	0.05374
14:35290304:A:G	50	100	1	0.05374
14:35290743:C:G	50	100	1	0.05374
14:35290768:A:G	50	100	1	0.03558
14:35290848:C:T	50	100	1	0.1158
14:35290856:C:A	50	100	1	0.04375
14:35290867:T:G	50	100	1	0.04394
14:35291136:C:G	50	100	1	0.01489
14:35291433:G:A	50	100	1	0.04357
14:35291682:T:G	49	100	0.99	0.3764
14:35291791:C:G	50	100	1	0.05374
14:35291845:A:C	49	95.9	0.81	0.01053
14:35291878:A:G	50	96	1	0.3755
14:35292073:G:A	50	100	1	0.04357
14:35292160:A:G	50	100	1	0.2689
14:35292224:C:T	50	100	1	0.03214
14:35292367:C:A	50	100	1	0.09949
14:35292386:G:A	50	100	1	0.2687
14:35292434:T:G	50	100	1	0.05374
14:35292469:C:G	50	100	1	0.169
14:35292761:G:A	50	100	1	0.04357
14:35293295:A:G	50	100	1	0.09949
14:35293460:G:A	50	100	1	0.1066
14:35293785:A:T	50	100	1	0.1692
14:35294101:A:G	50	100	1	0.01398
14:35294232:G:T	50	100	1	0.2689
14:35294634:T:C	50	100	1	0.01398
14:35294700:C:T	50	100	1	0.05392
14:35295029:A:T	50	100	1	0.1164
14:35295199:T:C	50	100	0.98	0.1075
14:35295237:T:C	50	98	0.86	0.01071
14:35295462:T:C	50	100	1	0.04684
14:35295832:C:T	50	100	1	0.04357
14:35296608:C:T	50	100	1	0.05592
14:35296610:T:C	50	100	1	0.1794
14:35296623:C:T	50	100	1	0.09949
14:35296707:A:G	50	100	1	0.04357
14:35296824:A:G	50	100	1	0.06209
14:35297052:A:C	50	100	1	0.04357
14:35297125:T:G	46	97.8	0.94	0.04176
14:35297405:C:T	50	100	1	0.04357
14:35298279:T:C	49	100	1	0.1144
14:35298411:G:A	50	98	1	0.03468
14:35298412:C:A	50	100	1	0.03468
14:35298623:A:G	50	100	1	0.1144
14:35299066:G:A	50	100	1	0.2665
14:35299300:G:A	50	98	1	0.04375
14:35299402:G:A	49	100	1	0.1828
14:35299406:T:G	50	100	1	0.04357
14:35299545:C:T	50	100	1	0.01053
14:35299947:G:T	50	100	1	0.05374
14:35300245:G:A	50	100	1	0.1162
14:35300273:A:G	50	100	1	0.0423
14:35300274:G:C	50	100	1	0.0423
14:35300350:G:T	50	100	1	0.0423
14:35300365:C:T	50	100	1	0.05465
14:35300463:C:T	50	100	1	0.05719
14:35300763:C:G	50	100	0.98	0.03522
14:35301038:T:C	50	100	1	0.02415
14:35301275:C:T	50	100	1	0.03903
14:35301276:G:A	50	100	1	0.1006
14:35301483:A:G	50	100	1	0.0423
14:35301600:G:C	50	100	1	0.2854
14:35302622:G:A	50	100	0.91	0.03413
14:35302743:A:G	50	100	1	0.1162
14:35303259:G:A	50	100	1	0.0423
14:35303372:A:G	50	96	1	0.1834
14:35303399:C:G	50	100	1	0.04357
14:35303411:G:A	50	100	1	0.1988
14:35303734:A:G	50	100	1	0.15
14:35303911:T:C	48	100	1	0.04357
14:35304496:G:A	50	100	1	0.04375
14:35304585:C:G	50	100	1	0.01053
14:35305090:T:C	50	100	0.97	0.03922
14:35305275:T:C	50	100	1	0.04702
14:35305674:A:C	50	98	1	0.02578
14:35305912:A:G	50	100	1	0.09949
14:35305975:C:T	50	100	1	0.102
14:35306001:G:A	49	100	1	0.04357
14:35306355:A:G	50	100	1	0.3789
14:35306382:C:T	50	100	1	0.04357
14:35306424:C:A	50	100	1	0.05301
14:35306479:A:G	50	100	1	0.4107
14:35306578:G:C	50	100	1	0.1075
14:35306821:A:G	50	100	1	0.1799
14:35307351:A:G	50	100	1	0.1598
14:35307710:G:A	50	100	1	0.1986
14:35308152:T:G	50	100	1	0.1064
14:35308325:G:A	50	100	1	0.2674
14:35308548:A:G	50	100	1	0.05556
14:35308781:C:A	50	100	1	0.03903
14:35309263:T:A	50	100	1	0.04357
14:35309865:A:G	50	100	1	0.1144
14:35310337:G:A	50	100	1	0.1064
14:35310990:A:G	50	100	1	0.1647
14:35311197:G:A	50	100	1	0.01035
14:35311275:T:G	50	100	1	0.04357
14:35312334:G:A	50	98	0.83	0.01126
14:35312675:A:G	50	100	1	0.04357
14:35312698:T:C	49	100	1	0.09949
14:35312732:G:T	50	100	1	0.04375
14:35313047:A:G	50	100	0.95	0.02342
14:35313094:C:G	50	100	1	0.09949
14:35313758:A:G	50	100	1	0.2676
14:35313832:G:T	50	100	1	0.05374
14:35313867:G:A	50	100	0.96	0.01416
14:35313970:A:G	50	98	0.83	0.01162
14:35314322:A:G	50	100	1	0.03123
14:35314450:A:G	50	100	1	0.05374
14:35314500:G:A	50	100	1	0.1075
14:35315396:T:A	50	96	1	0.3671
14:35315923:G:A	50	100	1	0.4377
14:35316234:A:C	50	100	1	0.05374
14:35316258:C:T	50	100	0.99	0.05537
14:35316427:A:G	50	100	1	0.05374
14:35316665:A:G	50	100	0.95	0.03558
14:35317161:A:G	50	100	1	0.03123
14:35317621:C:T	50	100	1	0.05374
14:35317685:T:G	50	100	0.99	0.02887
14:35317808:C:T	50	100	1	0.09967
14:35318365:A:C	50	100	1	0.05374
14:35318463:T:C	50	100	1	0.2672
14:35318621:A:G	50	100	1	0.2672
14:35318787:A:T	50	100	1	0.01198
14:35318904:C:G	50	100	1	0.1158
14:35319114:C:T	50	100	1	0.2663
14:35319223:A:G	50	100	1	0.05374
14:35319559:G:A	50	100	1	0.05683
14:35319742:A:G	50	100	1	0.3784
14:35320141:C:T	50	100	0.98	0.2783
14:35320312:C:T	50	100	0.94	0.02923
14:35320476:C:T	50	100	0.99	0.1777
14:35321193:A:G	50	100	0.99	0.06899
14:35321261:T:G	50	100	0.99	0.4348
14:35321371:A:G	50	100	0.98	0.04375
14:35322065:C:A	50	98	0.99	0.2416
14:35322285:C:G	50	100	1	0.2173
14:35323683:T:C	50	100	0.9	0.03613
14:35323854:G:A	50	100	1	0.04394
14:35323856:T:C	50	100	1	0.2211
14:35324146:A:G	50	100	0.98	0.01144
14:35324344:G:A	50	100	0.98	0.1175
14:35324382:A:C	50	100	1	0.1975
14:35324451:A:G	50	100	0.98	0.4472
14:35324768:G:A	50	100	0.87	0.0285
14:35325037:A:G	50	100	1	0.05374
14:35325107:A:G	50	100	1	0.2328
14:35325253:T:C	50	100	0.99	0.06972
14:35325916:C:T	50	100	0.99	0.2266
14:35326014:T:C	50	100	1	0.2266
14:35326338:A:C	50	100	1	0.2257
14:35326799:T:G	48	97.9	0.98	0.1636
14:35326827:G:A	50	100	1	0.04484
14:35326840:C:T	50	100	1	0.0512
14:35327439:G:A	50	100	1	0.05374
14:35327526:T:C	50	100	0.99	0.0512
14:35327916:T:C	50	100	1	0.05374
14:35327930:A:G	50	100	1	0.05374
14:35328461:A:T	50	100	1	0.1636
14:35328661:T:C	50	100	1	0.04484
14:35328673:G:A	50	100	1	0.0512
14:35328834:G:C	50	100	1	0.0512
14:35328918:G:C	50	100	0.93	0.03577
14:35329082:T:G	50	100	1	0.05174
14:35329694:C:T	50	96	0.91	0.108
14:35330328:T:C	50	100	0.99	0.2783
14:35330388:G:C	50	100	1	0.2273
14:35330423:A:G	50	100	1	0.01035
14:35331013:G:A	49	100	0.98	0.09786
14:35331327:T:C	49	98	1	0.3442
14:35331722:T:C	50	98	0.98	0.09895
14:35331750:C:A	50	100	0.95	0.02469
14:35332140:G:A	50	96	0.93	0.01616
14:35332645:C:T	50	100	1	0.01398
14:35333277:A:G	50	100	0.99	0.2858
14:35333358:A:G	50	100	0.99	0.06064
14:35333417:A:C	50	100	1	0.1846
14:35333580:C:T	50	98	1	0.2803
14:35334037:C:A	50	100	1	0.06209
14:35334311:C:T	50	100	0.99	0.2206
14:35334564:C:T	50	100	1	0.05955
14:35334669:T:C	50	100	1	0.05955
14:35334672:A:G	50	98	1	0.07208
14:35335293:G:C	50	100	1	0.06663
14:35336390:A:G	50	98	1	0.06137
14:35336946:C:T	50	100	0.97	0.3232
14:35337021:G:A	50	100	1	0.1661
14:35337457:C:T	50	100	0.86	0.02288
14:35337563:G:A	50	100	0.98	0.4014
14:35337763:T:C	50	98	0.98	0.335
14:35338129:T:A	50	100	1	0.04394
14:35338302:T:C	50	100	0.98	0.09205
14:35338477:T:C	50	100	1	0.374
14:35338540:C:T	50	100	0.99	0.4454
14:35338541:G:A	50	100	0.97	0.05428
14:35338618:T:A	50	100	1	0.3666
14:35338804:T:G	50	100	0.99	0.1612
14:35338935:G:A	50	100	1	0.3103
14:35339056:G:A	50	100	0.99	0.335
14:35339183:G:A	50	100	1	0.04357
14:35339237:T:G	50	100	1	0.3099
14:35339490:A:G	50	98	0.99	0.1561
14:35340038:T:C	50	100	1	0.3016
14:35340111:C:T	50	100	1	0.04321
14:35340146:C:T	50	100	1	0.1801
14:35340149:G:C	49	100	0.98	0.3393
14:35340208:G:A	49	100	1	0.3638
14:35340327:G:A	49	100	1	0.04357
14:35340522:C:T	50	100	1	0.04357
14:35340725:C:T	50	100	1	0.05919
14:35340878:A:G	50	100	1	0.4537
14:35340966:G:A	50	100	1	0.4677
14:35341396:C:T	50	100	1	0.195
14:35341434:T:C	50	100	1	0.04357
14:35341501:T:C	50	100	1	0.1211
14:35341731:T:C	50	100	1	0.04521
14:35341756:G:A	50	100	1	0.1567
14:35341765:G:A	50	100	1	0.08914
14:35342100:G:T	50	100	1	0.04503
14:35342106:T:G	50	100	1	0.01126
14:35342308:G:A	50	100	1	0.04521
14:35342386:A:C	50	100	1	0.1038
14:35342391:C:T	50	100	1	0.3039
14:35342493:C:T	50	100	1	0.3517
14:35342740:A:G	50	100	0.99	0.05864
14:35342914:C:A	50	100	1	0.04357
14:35342964:T:C	50	100	1	0.4622
14:35342995:C:T	50	100	1	0.04484
14:35343218:C:T	50	100	1	0.4704
14:35343278:C:T	50	100	1	0.1496
14:35343479:T:C	50	100	0.99	0.4154
14:35344296:G:A	50	100	0.99	0.04357
14:35344350:C:T	50	100	1	0.1614
14:35344358:C:G	50	100	1	0.05919
14:35344682:C:A	50	100	1	0.1892
14:35344778:C:T	50	100	1	0.4018
14:35344809:C:T	50	100	0.99	0.4018
14:35345202:C:A	50	100	1	0.05882
14:35345493:G:A	50	100	1	0.04466
14:35345505:C:T	50	100	0.99	0.396
14:35345843:T:C	50	100	1	0.1175
14:35345896:C:G	50	100	0.87	0.0532
14:35346029:G:C	50	100	1	0.3373
14:35346034:G:A	50	100	1	0.04339
14:35346262:C:G	50	100	0.98	0.01216
14:35346933:G:A	50	100	0.99	0.469
14:35347104:G:A	50	100	0.99	0.08224
14:35347245:A:G	50	98	0.99	0.1534
14:35347459:C:T	50	98	0.99	0.3771
14:35347711:C:T	50	98	0.98	0.14
14:35347715:T:G	50	98	0.98	0.3667
14:35347885:G:C	50	100	1	0.4537
14:35348212:C:A	50	100	0.99	0.398
14:35348357:A:G	50	100	0.99	0.3903
14:35348702:C:T	50	100	0.99	0.3902
14:35349054:C:T	50	100	0.98	0.1786
14:35349123:T:C	50	96	0.99	0.443
14:35349152:G:C	50	100	0.98	0.1788
14:35349160:C:T	50	100	0.98	0.3359
14:35349912:C:T	50	98	0.98	0.04503
14:35350038:C:T	50	100	1	0.02015
14:35350139:C:T	50	90	0.86	0.08606
14:35350305:T:A	50	100	1	0.01325
14:35350461:G:A	50	100	0.98	0.04521
14:35350628:C:G	50	100	0.99	0.4317
14:35350707:C:G	50	100	1	0.0305
14:35350718:T:A	50	98	0.99	0.01362
14:35350932:T:A	50	100	0.98	0.405
14:35351256:G:A	50	100	0.99	0.3945
14:35351341:G:T	50	100	1	0.0305
14:35351437:G:A	50	100	0.99	0.4385
14:35352366:C:T	50	100	0.98	0.1783
14:35352376:A:G	50	100	1	0.05011
14:35352486:A:C	50	100	0.99	0.4414
14:35352618:T:C	50	100	0.98	0.3428
14:35352685:G:A	50	100	0.99	0.4405
14:35352744:T:C	50	100	0.99	0.4412
14:35352899:T:A	50	100	1	0.4386
14:35352953:C:T	50	100	1	0.3905
14:35352987:C:T	50	100	1	0.3905
14:35353059:T:C	50	100	0.96	0.1414
14:35353241:G:T	50	100	1	0.3793
14:35353633:C:T	50	100	0.99	0.1008
14:35353778:C:T	50	100	0.97	0.1418
14:35354025:C:T	50	100	1	0.3853
14:35354325:C:T	50	98	1	0.3905
14:35354415:G:C	50	98	0.98	0.1678
14:35354463:G:A	49	100	1	0.3853
14:35354494:T:C	50	98	0.99	0.0138
14:35355590:G:A	50	100	1	0.1255
14:35356230:A:C	50	100	0.98	0.09405
14:35356325:G:T	50	100	0.99	0.04557
14:35356884:A:T	50	100	0.97	0.07044
14:35357164:T:C	50	100	0.98	0.167
14:35357851:G:A	50	100	1	0.08588
14:35358285:G:A	50	100	0.97	0.1567
14:35358288:G:A	50	100	0.98	0.01017
14:35358325:G:A	50	100	0.99	0.3873
14:35358351:A:C	50	100	0.99	0.4352
14:35358992:G:A	50	98	0.98	0.1471
14:35359094:G:C	50	100	0.98	0.03086
14:35359187:T:A	50	100	0.99	0.406
14:35359231:C:T	50	100	1	0.08606
14:35359232:G:A	50	100	0.99	0.2554
14:35359260:A:G	50	100	0.98	0.1543
14:35359283:T:C	50	100	0.99	0.3201
14:35359535:T:G	50	100	0.99	0.4733
14:35359565:T:C	50	100	0.99	0.2092
14:35359889:G:A	50	100	0.98	0.04648
14:35360047:C:T	50	100	0.99	0.2101
14:35360503:C:T	49	100	0.95	0.15
14:35360538:A:T	49	100	0.97	0.1578
14:35360908:G:T	49	100	0.99	0.3359
14:35360993:A:G	49	100	0.97	0.09005
14:35361007:C:G	50	98	0.99	0.433
14:35361088:A:T	50	98	0.98	0.1594
14:35361089:A:T	50	98	0.98	0.3822
14:35361115:G:A	50	100	0.99	0.3359
14:35361378:C:T	50	100	0.98	0.2645
14:35361379:A:G	50	98	0.98	0.421
14:35361691:A:G	50	100	0.98	0.3402
14:35361732:G:A	50	100	0.99	0.4154
14:35361966:C:A	50	100	0.99	0.378
14:35361994:C:T	50	100	0.99	0.3778
14:35362018:C:T	50	100	0.98	0.4219
14:35362288:C:T	50	100	0.99	0.2518
14:35362605:T:C	50	94	0.98	0.3239
14:35362630:G:T	50	100	0.99	0.2516
14:35362942:A:G	50	98	0.89	0.05465
14:35362952:G:A	50	98	0.93	0.03377
14:35362964:G:A	50	98	0.98	0.2447
14:35363000:A:G	50	98	0.99	0.2447
14:35363026:G:A	50	100	0.98	0.08696
14:35363031:C:T	50	100	0.99	0.02415
14:35363032:G:A	50	100	0.98	0.08606
14:35363039:G:A	49	100	0.98	0.4299
14:35363227:A:G	50	100	0.99	0.08878
14:35363460:T:G	50	100	0.99	0.3034
14:35363631:T:C	50	100	0.99	0.1077
14:35363662:C:T	50	100	0.95	0.03032
14:35363699:T:C	50	100	1	0.04539
14:35363872:G:A	50	100	0.96	0.09641
14:35364151:A:G	50	100	0.98	0.2502
14:35364152:T:A	50	100	0.98	0.2502
14:35364774:C:T	50	100	1	0.04448
14:35365070:T:G	50	100	0.99	0.364
14:35365319:C:G	50	100	0.99	0.2456
14:35365352:C:T	50	100	0.99	0.2456
14:35365561:C:A	50	100	0.99	0.01362
14:35366204:G:A	50	100	0.99	0.2462
14:35366336:C:T	50	100	0.96	0.01253
14:35366587:G:T	50	100	1	0.04466
14:35366953:G:A	50	100	0.98	0.2905
14:35367011:C:G	50	100	0.99	0.2908
14:35367182:C:T	50	100	0.98	0.1073
14:35367185:C:T	50	100	0.99	0.01344
14:35367373:G:C	50	96	0.97	0.1483
14:35367808:G:T	50	100	0.97	0.1425
14:35368009:C:G	50	100	0.98	0.08388
14:35368270:A:G	50	100	0.98	0.2649
14:35368619:C:A	50	100	0.95	0.02015
14:35368629:C:T	50	100	0.98	0.02106
14:35369163:T:C	50	100	0.99	0.3698
14:35369183:C:T	50	100	0.98	0.1621
14:35369236:C:G	50	100	1	0.02306
14:35369309:G:C	50	100	1	0.04521
14:35369436:G:A	50	98	1	0.04557
14:35369470:C:T	50	100	0.98	0.05919
14:35369498:C:G	50	100	0.98	0.02106
14:35369687:A:G	50	100	0.99	0.1091
14:35369744:A:G	50	100	1	0.04521
14:35370030:G:C	50	100	1	0.4546
14:35370046:G:T	50	100	0.95	0.0305
14:35370321:C:G	50	100	1	0.1122
14:35370567:C:T	50	100	0.97	0.03177
14:35370687:T:C	50	98	0.96	0.02669
14:35370936:C:T	50	100	0.99	0.1474
14:35370960:C:T	50	100	1	0.04521
14:35371015:C:T	50	100	1	0.0532
14:35371035:G:A	50	100	1	0.1198
14:35371051:T:C	50	100	1	0.1923
14:35371101:G:A	50	100	0.93	0.04248
14:35371274:T:C	50	100	0.98	0.08769
14:35371293:G:A	50	98	0.91	0.02669
14:35371450:A:G	50	100	0.94	0.03105
14:35371456:G:A	50	100	1	0.04521
14:35371472:T:G	50	100	1	0.1122
14:35371883:C:T	50	100	1	0.04521
14:35371942:G:A	50	100	0.99	0.01688
14:35371987:A:G	50	100	0.99	0.01416
14:35372283:A:C	50	100	0.98	0.2694
14:35372441:C:T	50	100	1	0.04521
14:35373054:C:T	50	100	1	0.1031
14:35373186:C:T	50	100	0.97	0.05084
14:35373298:A:G	50	92	0.86	0.1382
14:35373310:A:G	49	95.9	1	0.1009
14:35373311:G:A	50	92	0.88	0.1344
14:35373313:A:G	50	90	0.88	0.1353
14:35373462:G:T	50	100	0.98	0.2682
14:35373496:T:C	50	100	1	0.12
14:35373531:G:A	50	100	1	0.0167
14:35373543:G:A	50	100	1	0.05047
14:35373631:T:C	50	98	0.98	0.2685
14:35373704:A:C	50	100	0.99	0.1109
14:35373711:C:T	50	100	1	0.05029
14:35373712:G:A	49	95.9	1	0.1118
14:35373755:A:G	50	100	0.99	0.2674
14:35373757:G:A	50	100	0.99	0.2674
14:35373801:C:T	50	100	0.99	0.2678
14:35374003:G:A	48	97.9	0.98	0.3181
14:35374004:A:C	48	100	0.98	0.2682
14:35374098:T:C	50	100	1	0.04539
14:35374116:A:G	50	100	1	0.05029
14:35374118:C:T	50	90	0.7	0.03885
14:35374121:T:A	50	98	0.98	0.2584
14:35374579:A:T	50	100	1	0.0955
14:35374610:G:A	50	100	1	0.0955
14:35374622:G:T	50	100	1	0.09532
14:35374941:G:A	50	100	1	0.0463
14:35375093:G:A	50	100	1	0.04539
14:35375100:T:C	50	100	0.97	0.2698
14:35375156:C:G	50	100	1	0.01543
14:35375168:T:C	50	100	1	0.08442
14:35375175:G:A	50	98	0.94	0.03922
14:35375306:G:A	50	100	0.99	0.01561
14:35375347:G:A	48	100	0.99	0.01543
14:35375398:T:G	46	95.7	0.98	0.1712
14:35375409:G:A	47	100	0.98	0.0443
14:35375706:A:G	50	78	0.92	0.2262
14:35375739:A:G	50	100	1	0.02324
14:35375970:T:C	50	100	1	0.04557
14:35376031:A:G	47	91.5	0.95	0.1761
14:35376033:A:G	48	93.8	0.94	0.06373
14:35376035:A:G	48	100	0.64	0.01416
14:35376069:C:T	50	100	0.99	0.1097
14:35376157:G:A	50	100	0.99	0.05846
14:35376363:A:G	50	100	1	0.04539
14:35376385:A:G	50	100	1	0.09822
14:35376494:T:G	50	100	1	0.04539
14:35376864:T:G	50	100	0.99	0.05882
14:35376886:G:A	50	100	0.99	0.2698
14:35377057:A:T	50	100	1	0.4254
14:35377368:G:A	50	100	1	0.04539
14:35377414:T:C	50	100	1	0.2965
14:35377462:A:G	50	100	1	0.04539
14:35377493:G:A	50	100	0.99	0.1647
14:35377604:T:G	50	100	1	0.4256
14:35377665:A:T	50	100	0.99	0.05882
14:35377666:C:T	50	100	1	0.4259
14:35377861:G:A	50	100	1	0.04593
14:35377915:G:A	50	100	0.99	0.05919
14:35377966:C:T	50	100	1	0.04539
14:35377967:G:A	50	100	0.98	0.03395
14:35377979:T:A	50	100	1	0.04557
14:35378108:C:T	50	100	0.96	0.02306
14:35378113:T:C	50	100	1	0.4254
14:35378114:G:A	50	100	1	0.04539
14:35378133:G:A	50	100	0.99	0.04593
14:35378198:G:T	50	100	1	0.0984
14:35378201:A:G	50	100	1	0.104
14:35378238:G:A	50	100	0.99	0.05864
14:35378274:A:G	50	100	0.95	0.1042
14:35378308:C:T	50	100	0.99	0.1529
14:35378396:C:A	50	100	0.99	0.03558
14:35378406:G:C	50	100	1	0.4263
14:35378454:C:G	50	100	0.97	0.05864
14:35378456:G:T	50	100	0.98	0.05864
14:35378578:C:G	50	100	1	0.04557
14:35378604:A:G	50	100	0.98	0.3099
14:35378613:T:C	50	100	1	0.04866
14:35378845:G:A	50	100	1	0.04938
14:35378856:A:G	50	100	1	0.04866
14:35379147:C:A	50	90	0.95	0.3337
14:35379148:A:C	50	80	0.95	0.3351
14:35379195:C:T	50	100	1	0.3273
14:35379307:A:G	50	100	0.99	0.3415
14:35379342:C:G	50	100	0.99	0.3324
14:35379568:A:G	50	100	1	0.279
14:35379639:T:G	50	100	0.99	0.3277
14:35379706:T:C	50	100	0.99	0.04866
14:35379759:T:C	50	100	1	0.43120000000000003
14:35379774:C:T	50	100	1	0.382
14:35379896:C:G	50	100	0.99	0.3382
14:35379995:C:T	50	100	0.99	0.04866
14:35380292:G:A	50	100	1	0.3824
14:35380354:A:G	50	100	1	0.4314
14:35380425:T:C	50	100	0.99	0.3824
14:35380526:C:A	50	98	0.99	0.382
14:35380561:G:A	50	98	1	0.3824
14:35380747:C:T	50	100	1	0.3822
14:35380895:C:T	50	100	0.98	0.01997
14:35380898:C:T	50	100	0.97	0.05701
14:35380978:G:A	50	100	1	0.02977
14:35381008:A:G	50	100	0.99	0.04866
14:35381273:G:A	50	100	1	0.3809
14:35381280:C:A	50	100	0.99	0.3813
14:35381302:G:C	50	100	0.99	0.3809
14:35381323:C:T	50	100	0.98	0.04866
14:35381734:C:T	49	83.7	0.87	0.2591
14:35381757:A:G	49	100	1	0.03014
14:35381803:A:G	50	96	0.61	0.01834
14:35381814:T:C	43	95.3	0.99	0.02542
14:35381825:G:A	41	95.1	0.86	0.0325
14:35381848:T:C	40	97.5	0.81	0.04158
14:35381859:A:G	39	79.5	0.82	0.2536
14:35381879:A:G	37	94.6	0.9	0.1445
14:35381887:A:G	40	97.5	0.87	0.1367
14:35381932:T:C	47	95.7	1	0.3814
14:35381957:C:T	45	84.4	0.78	0.04739
14:35381981:T:C	43	97.7	0.93	0.03522
14:35381991:C:T	43	86	0.9	0.2567
14:35382004:A:T	42	95.2	0.78	0.02451
14:35382006:A:T	41	87.8	0.91	0.08424
14:35382043:T:C	50	98	0.99	0.3399
14:35382064:C:T	50	100	1	0.3816
14:35382072:G:A	50	100	0.97	0.1498
14:35382260:G:C	50	100	1	0.3818
14:35382277:G:A	50	100	1	0.3818
14:35382424:A:G	50	100	1	0.3822
14:35382845:G:A	48	93.8	1	0.3366
14:35382915:A:G	49	100	1	0.3818
14:35382940:C:A	50	100	0.99	0.02324
14:35383188:G:A	50	100	1	0.3373
14:35383268:C:G	50	100	0.99	0.4334
14:35383280:T:C	50	100	1	0.433
14:35383281:A:C	50	100	1	0.2288
14:35383507:G:A	50	100	1	0.2288
14:35383553:G:T	50	100	1	0.2288
14:35383819:T:C	50	100	1	0.4332
14:35383873:G:C	50	100	1	0.433
14:35383899:G:A	50	100	1	0.2885
14:35383973:C:T	50	100	0.99	0.1747
14:35383997:C:T	50	100	1	0.2288
14:35384043:G:C	50	100	1	0.04866
14:35384109:C:A	50	100	0.99	0.1901
14:35384182:G:A	50	100	1	0.2286
14:35384245:A:G	50	100	1	0.2286
14:35384251:C:T	50	100	0.98	0.02324
14:35384355:C:G	50	100	1	0.2286
14:35384908:G:A	50	98	1	0.3373
14:35385067:C:A	50	100	1	0.1189
14:35385158:G:C	50	100	1	0.2284
14:35385216:C:T	50	100	1	0.2282
14:35385525:G:A	50	98	1	0.2889
14:35385699:C:T	50	100	0.94	0.03105
14:35385802:C:T	50	100	1	0.3486
14:35386201:C:G	50	100	1	0.1195
14:35386237:C:T	50	100	0.96	0.02342
14:35386406:T:C	50	100	1	0.3377
14:35386500:G:T	50	100	1	0.3381
14:35386501:T:C	50	100	1	0.3381
14:35386839:C:T	50	100	0.97	0.2188
14:35387105:A:G	50	100	0.99	0.2095
14:35387142:G:A	50	100	0.99	0.1792
14:35387198:A:G	50	100	0.99	0.04484
14:35387371:A:T	50	98	1	0.04811
14:35387457:T:C	50	96	0.98	0.3076
14:35387608:G:C	50	100	1	0.04938
14:35387670:C:G	50	98	0.97	0.3439
14:35387858:A:G	50	90	0.92	0.3862
14:35387932:G:T	50	88	0.93	0.4428
14:35388052:T:A	50	98	0.92	0.0532
14:35388053:A:T	50	98	0.91	0.1661
14:35388199:A:G	50	98	0.89	0.1182
14:35388508:C:A	50	94	0.93	0.1222
14:35388692:C:T	50	98	0.9	0.02596
14:35388735:C:T	50	98	0.9	0.02614
14:35388810:C:A	50	90	0.86	0.4619
14:35389032:T:C	50	94	0.96	0.04448
14:35389302:G:A	50	90	0.86	0.276
14:35389346:T:G	50	90	0.87	0.3028
14:35389450:C:T	50	100	0.69	0.04466
14:35389594:C:G	50	98	0.81	0.0187
14:35390063:C:G	50	98	0.81	0.04575
14:35390775:C:T	50	98	0.81	0.05483
14:35390868:C:T	50	90	0.9	0.3925
14:35390966:G:A	50	100	0.92	0.08715
14:35391454:C:T	50	100	0.9	0.1681
14:35391475:G:A	50	100	0.93	0.3121
14:35392190:T:C	50	100	0.93	0.3152
14:35392295:G:C	50	100	0.95	0.1877
14:35392359:A:G	50	94	0.91	0.2395
14:35392594:C:T	50	98	0.93	0.1903
14:35392612:A:G	50	94	0.92	0.2353
14:35392613:C:A	50	94	0.92	0.2349
14:35393198:C:A	50	96	0.92	0.3689
14:35393526:G:A	50	96	0.96	0.1654
14:35393750:C:T	50	100	0.9	0.04012
14:35393810:C:A	50	100	0.91	0.02669
14:35393868:C:T	50	98	0.93	0.2224
14:35394194:T:C	50	98	0.96	0.1661
14:35394209:C:T	50	100	0.92	0.2215
14:35394665:C:T	50	98	0.93	0.1975
14:35394742:T:C	50	100	0.93	0.2024
14:35395672:G:T	50	98	0.95	0.1846
14:35395784:C:T	50	96	0.95	0.3802
14:35397409:T:C	50	96	0.92	0.2171
14:35397639:C:G	50	100	0.94	0.04702
14:35398910:T:A	50	100	0.98	0.0118
14:35398954:A:G	50	100	0.93	0.01325
14:35399308:C:T	50	94	0.93	0.4542
14:35399600:G:A	50	100	0.86	0.05211
14:35400585:C:T	50	98	0.94	0.2131
14:35400661:T:C	50	96	0.94	0.2335
14:35401139:T:A	50	100	0.97	0.01198
14:35401248:C:T	50	90	0.94	0.3809
14:35401887:C:T	50	96	0.94	0.4018
14:35402011:G:A	50	98	0.94	0.3976
14:35402201:A:G	50	92	0.94	0.1541
14:35402754:G:A	50	100	0.97	0.1129
14:35402888:C:T	50	100	0.98	0.09078
14:35403101:C:T	50	98	0.97	0.09695
14:35403559:G:A	50	100	0.92	0.1102
14:35403586:A:G	50	92	0.91	0.3315
14:35403720:G:A	50	96	0.95	0.1077
14:35404140:G:A	50	98	0.93	0.02397
14:35404361:A:T	50	100	0.97	0.1469
14:35404564:G:A	50	96	0.9	0.181
14:35405064:G:A	50	98	0.96	0.1483
14:35405317:T:A	50	100	0.83	0.05465
14:35405593:G:A	50	96	0.98	0.2304
14:35405648:T:C	50	94	0.98	0.2313
14:35405815:T:C	50	96	0.97	0.2309
14:35406163:G:A	50	96	0.96	0.2068
14:35406171:A:G	50	96	0.98	0.1966
14:35406201:T:A	50	100	0.78	0.01162
14:35406565:G:T	50	98	0.98	0.1786
14:35406727:A:C	50	98	1	0.1966
14:35406728:G:A	50	98	1	0.1964
14:35406819:G:A	50	98	0.99	0.1964
14:35406876:T:C	50	98	1	0.1968
14:35407806:C:A	50	98	0.99	0.1981
14:35408128:T:A	50	96	0.98	0.218
14:35408310:G:A	50	100	0.9	0.09586
14:35408515:T:C	50	98	0.99	0.1984
14:35408591:A:G	50	98	0.99	0.1983
14:35408694:G:T	50	96	0.95	0.3931
14:35408825:C:T	50	94	1	0.01979
14:35409225:T:C	50	100	1	0.1977
14:35409756:T:C	50	100	1	0.1972
14:35409793:C:G	50	100	0.99	0.0256
14:35409952:T:C	50	100	1	0.1973
14:35410049:G:A	50	100	1	0.1952
14:35410148:G:A	50	100	1	0.1966
14:35410243:A:C	50	100	1	0.1968
14:35410345:G:C	50	98	1	0.1968
14:35410491:C:T	50	100	0.99	0.0256
14:35411475:G:A	50	100	0.98	0.1403
14:35411485:C:T	50	100	0.98	0.1403
14:35411536:A:C	50	98	0.95	0.2631
14:35411612:C:G	50	94	0.96	0.4791
14:35412047:A:G	50	98	0.96	0.3537
14:35412473:C:T	50	96	0.98	0.3092
14:35412555:C:T	50	98	0.98	0.3099
14:35413286:G:T	50	98	0.98	0.2623
14:35413729:A:T	50	98	0.98	0.309
14:35413948:C:T	50	100	0.87	0.15
14:35414472:T:C	50	94	0.98	0.09205
14:35414543:C:A	50	100	0.99	0.05156
14:35414770:C:T	50	94	0.98	0.08097
14:35414804:T:G	50	98	0.97	0.04085
14:35414993:T:C	50	100	1	0.02469
14:35415418:T:C	50	96	0.99	0.1258
14:35415433:T:G	50	98	0.98	0.207
14:35415609:C:T	50	100	1	0.03141
14:35415632:C:T	50	98	0.97	0.0394
14:35415835:A:G	50	96	0.99	0.4414
14:35416080:T:C	50	98	0.99	0.2478
14:35416157:A:G	50	100	1	0.06191
14:35416353:T:C	50	98	0.99	0.319
14:35416541:G:A	50	100	0.96	0.2438
14:35416579:C:T	50	100	0.96	0.2438
14:35416953:T:A	50	100	1	0.0492
14:35416979:G:T	50	100	0.97	0.02633
14:35417134:A:G	50	100	0.96	0.4893
14:35417171:C:G	50	100	0.94	0.02142
14:35417179:C:A	50	100	0.96	0.03486
14:35417235:G:T	50	100	1	0.02487
14:35417350:A:G	50	98	0.77	0.01144
14:35417545:A:C	49	93.9	0.87	0.1616
14:35417630:T:C	50	100	0.94	0.02124
14:35417749:C:T	50	96	0.96	0.1385
14:35418072:T:C	50	100	0.98	0.02633
14:35418225:C:T	50	100	0.97	0.4795
14:35418719:G:T	50	100	1	0.02505
14:35419039:C:T	50	100	0.89	0.03413
14:35419781:A:G	50	100	0.96	0.4303
14:35420317:G:C	50	100	0.95	0.2451
14:35420319:C:T	50	100	0.97	0.4882
14:35420560:A:G	50	100	0.96	0.2841
14:35421379:G:A	50	100	0.98	0.02832
14:35421565:C:T	50	100	0.92	0.02633
14:35421655:A:G	50	98	0.96	0.3874
14:35422873:G:T	50	100	0.96	0.4702
14:35422988:A:C	50	100	0.94	0.02487
14:35423086:C:T	50	100	0.95	0.3266
14:35423392:C:A	49	93.9	0.93	0.2927
14:35424110:C:T	50	100	0.92	0.06155
14:35424210:G:A	50	100	0.97	0.04267
14:35424419:G:T	50	100	0.94	0.3564
14:35424824:G:A	50	100	0.93	0.07625
14:35425588:C:T	50	100	0.93	0.0472
14:35427022:T:C	50	100	0.98	0.09314
14:35427187:T:C	50	100	0.97	0.1425
14:35427283:T:C	50	100	0.99	0.04648
14:35427372:G:A	50	100	0.94	0.0472
14:35427651:T:A	50	100	0.97	0.09296
14:35427724:C:T	50	98	0.98	0.2073
14:35428856:G:A	50	98	0.97	0.1405
14:35429113:T:C	50	100	0.97	0.06645
14:35429438:G:A	50	100	0.97	0.1037
14:35429456:A:G	50	96	0.97	0.03776
14:35429474:C:G	50	92	0.9	0.3992
14:35429624:C:T	50	100	0.99	0.01144
14:35429833:G:A	50	100	0.9	0.02251
14:35429921:G:T	50	100	0.9	0.02269
14:35429988:C:T	50	100	0.97	0.2856
14:35430708:A:G	50	100	0.97	0.4021
14:35430747:T:C	50	100	0.97	0.3716
14:35430798:A:T	50	100	0.98	0.2845
14:35430914:T:G	50	100	0.93	0.02723
14:35431065:C:T	50	100	0.92	0.02723
14:35431128:A:G	50	100	0.97	0.2763
14:35431329:T:C	50	100	0.98	0.3161
14:35431337:C:A	50	100	0.98	0.3194
14:35431484:C:A	50	100	0.89	0.03032
14:35431504:G:A	50	100	0.98	0.4394
14:35431517:T:C	50	100	0.98	0.3965
14:35431529:T:A	50	100	0.89	0.03068
14:35431761:T:A	50	100	0.98	0.409
14:35431904:C:T	50	100	0.98	0.3989
14:35432190:G:A	50	100	0.94	0.02397
14:35432284:C:T	50	98	0.97	0.2023
14:35432355:C:T	50	100	0.96	0.1013
14:35432376:T:G	50	96	0.97	0.2776
14:35432448:A:C	50	96	0.96	0.4751
14:35432661:C:T	50	100	0.94	0.01452
14:35433359:T:C	50	100	0.98	0.03159
14:35433486:T:C	50	100	0.94	0.0423
14:35434275:T:G	50	98	0.99	0.4243
14:35434342:G:A	49	98	1	0.2723
14:35434660:A:G	50	100	1	0.4216
14:35435033:C:T	50	100	0.98	0.04012
14:35435090:G:A	50	100	0.98	0.02197
14:35435432:G:C	50	98	0.94	0.04103
14:35435471:C:G	50	100	1	0.4188
14:35436125:C:A	50	96	0.98	0.1926
14:35436261:T:G	50	100	1	0.02705
14:35436461:A:T	50	100	1	0.4187
14:35436469:C:T	50	100	1	0.4187
14:35436546:A:C	50	100	1	0.02705
14:35436585:C:T	48	91.7	1	0.4181
14:35436912:T:C	50	100	1	0.4188
14:35436981:C:T	50	100	1	0.3548
14:35437620:A:G	50	100	0.98	0.02215
14:35437703:T:C	50	100	1	0.4185
14:35437778:T:G	39	84.6	0.72	0.05465
14:35437780:C:T	34	85.3	0.84	0.06409
14:35438690:C:G	50	100	1	0.4187
14:35439450:G:A	50	100	1	0.3549
14:35439963:T:C	50	100	1	0.02723
14:35440014:C:T	50	100	1	0.3863
14:35440213:A:G	50	100	1	0.03595
14:35440463:T:C	50	100	1	0.421
14:35440643:C:T	50	100	1	0.3885
14:35440694:C:A	49	98	1	0.4154
14:35440958:G:A	50	100	0.99	0.02179
14:35441036:C:A	50	100	0.99	0.419
14:35441169:C:G	50	100	1	0.02723
14:35441333:T:C	50	100	1	0.3883
14:35441557:C:T	50	100	1	0.02723
14:35441558:T:G	50	100	1	0.02723
14:35441839:G:A	50	98	0.98	0.1934
14:35442050:T:A	50	100	1	0.03577
14:35442412:T:G	50	100	1	0.3553
14:35442422:A:C	50	100	0.99	0.04575
14:35442463:T:C	50	100	1	0.02723
14:35442647:C:G	50	100	1	0.3883
14:35442769:A:C	50	100	1	0.465
14:35442901:A:T	50	100	1	0.2262
14:35443232:C:A	50	100	0.99	0.04321
14:35443774:T:G	50	100	0.99	0.04593
14:35443836:G:T	50	100	0.99	0.2534
14:35444375:G:A	50	100	1	0.3548
14:35445097:G:A	50	100	1	0.2534
14:35445307:A:G	50	100	1	0.02723
14:35446146:A:G	50	100	1	0.02233
14:35446429:T:A	50	100	1	0.183
14:35446662:T:A	50	100	1	0.2135
14:35446738:C:T	50	100	1	0.183
14:35447235:G:A	50	100	1	0.3544
14:35447729:A:G	50	100	0.98	0.04212
14:35447789:A:G	50	100	0.98	0.04466
14:35447846:C:T	50	100	1	0.0276
14:35447984:A:G	50	100	1	0.0305
14:35448570:A:G	50	100	0.98	0.04212
14:35448645:G:A	50	100	1	0.0305
14:35448701:A:T	50	96	0.86	0.1146
14:35448703:A:T	50	94	0.93	0.1489
14:35448705:A:T	50	82	0.87	0.1786
14:35448922:C:T	50	100	1	0.0305
14:35448989:C:A	50	100	1	0.1316
14:35449471:T:A	50	100	1	0.108
14:35449726:G:A	50	100	1	0.02723
14:35449762:T:C	50	100	1	0.03068
14:35450372:T:C	50	100	0.97	0.02959
14:35450658:C:T	50	100	0.96	0.01507
14:35450949:G:A	50	100	1	0.3546
14:35451395:A:G	50	100	1	0.02269
14:35451906:C:T	50	100	1	0.4448
14:35451978:G:A	50	100	1	0.3524
14:35452119:T:C	50	100	1	0.4065
14:35452435:C:T	50	100	1	0.4426
14:35452629:G:A	50	100	1	0.3593
14:35452669:C:G	50	100	1	0.02741
14:35453230:A:G	50	100	0.99	0.2282
14:35453557:T:A	50	100	1	0.02741
14:35453634:T:C	50	100	1	0.02741
14:35453845:G:A	50	100	0.95	0.04956
14:35454047:T:C	50	100	1	0.02741
14:35454153:T:C	50	100	1	0.02741
14:35455015:T:C	50	100	1	0.02741
14:35455301:C:T	50	98	0.76	0.02233
14:35455509:G:A	50	100	0.99	0.02415
14:35455621:C:T	50	100	1	0.4798
14:35456019:T:C	50	100	1	0.1182
14:35456187:A:T	50	100	1	0.2959
14:35456317:A:G	50	100	1	0.3228
14:35456764:C:G	50	100	1	0.02723
14:35456870:T:G	50	98	0.89	0.03903
14:35456872:A:G	50	98	0.9	0.03922
14:35456995:G:C	50	98	0.94	0.04103
14:35457108:T:A	50	100	1	0.2734
14:35457153:G:T	49	100	0.93	0.0276
14:35457688:A:G	50	100	0.97	0.01489
14:35457773:T:C	50	100	1	0.112
14:35457790:A:G	50	100	1	0.112
14:35457850:A:G	50	100	1	0.02723
14:35458123:C:A	50	100	1	0.1082
14:35458170:C:T	50	100	1	0.08315
14:35458466:C:T	50	100	1	0.08315
14:35459630:A:G	50	98	0.99	0.3591
14:35459814:C:T	50	92	0.85	0.07571
14:35460258:A:T	50	100	1	0.07861
14:35460653:C:T	50	100	1	0.0276
14:35460958:C:T	50	100	0.98	0.0492
14:35460989:T:G	50	100	1	0.2959
14:35461089:G:T	50	100	1	0.07843
14:35461929:A:G	50	100	1	0.02723
14:35461955:C:T	50	100	1	0.3952
14:35462077:T:C	50	100	1	0.3952
14:35462926:A:G	50	100	1	0.0305
14:35464018:G:T	50	100	1	0.2943
14:35464565:C:T	50	100	1	0.3137
14:35465459:C:T	50	100	1	0.01035
14:35465742:C:T	50	100	1	0.2943
14:35465794:T:C	50	100	1	0.01271
14:35467386:G:A	50	100	0.99	0.2945
14:35467580:C:T	50	100	0.97	0.1988
14:35467600:A:G	50	100	1	0.02723
14:35468014:T:A	50	100	0.99	0.2736
14:35468246:C:T	50	100	0.99	0.2945
14:35468315:G:A	50	100	1	0.02705
14:35469564:A:G	50	100	1	0.01598
14:35471018:T:C	50	100	0.98	0.2981
14:35471296:C:T	50	100	0.95	0.01053
14:35471770:C:T	50	100	1	0.06736
14:35472362:T:C	50	100	0.99	0.1093
14:35472718:T:C	50	98	0.98	0.3484
14:35472758:G:A	50	98	0.97	0.10780000000000001
14:35472870:C:T	50	98	0.97	0.144
14:35473289:T:C	50	100	0.98	0.03613
14:35473319:G:C	50	98	0.98	0.2967
14:35473989:T:C	50	100	0.98	0.01924
14:35474439:C:A	49	95.9	0.96	0.1178
14:35475730:T:C	50	100	0.94	0.1008
14:35476478:A:G	50	100	0.94	0.01398
14:35476987:G:A	50	100	1	0.01543
14:35477455:G:A	50	100	0.92	0.0394
14:35478089:G:A	50	100	0.98	0.449
14:35478408:C:T	50	100	0.98	0.283
14:35478840:C:T	50	100	0.98	0.449
14:35479326:T:C	50	100	0.98	0.2656
14:35479812:C:T	50	100	0.99	0.4492
14:35480056:G:A	50	100	0.99	0.4495
14:35480106:C:A	50	90	0.9	0.2064
14:35481657:G:A	50	100	0.99	0.1106
14:35481979:C:G	50	90	0.89	0.1109
14:35482719:A:G	50	100	1	0.4621
14:35483010:C:T	50	100	0.99	0.06681
14:35483093:G:A	50	100	0.99	0.02705
14:35483159:T:C	50	100	1	0.01598
14:35483501:A:G	50	98	0.88	0.01543
14:35484369:G:C	50	100	1	0.4646
14:35486625:A:G	35	91.4	1	0.01761
14:35486627:A:G	35	94.3	0.87	0.02669
14:35486950:T:C	50	100	1	0.1411
14:35487973:A:C	50	100	0.96	0.03649
14:35488674:G:A	50	100	1	0.1411
14:35488786:G:A	50	100	1	0.1411
14:35489062:C:T	50	100	1	0.1411
14:35489578:G:A	50	92	0.72	0.02651
14:35489870:A:G	50	100	1	0.01598
14:35492898:G:A	50	100	1	0.02723
14:35493124:A:G	50	100	1	0.01598
14:35493383:C:T	50	100	1	0.01598
14:35493605:G:T	50	100	1	0.01307
14:35493739:C:T	50	100	1	0.01598
14:35494742:C:A	50	100	1	0.03849
14:35494748:T:C	50	100	0.99	0.07516
14:35496226:T:C	50	98	1	0.1416
14:35496450:G:A	50	100	1	0.01616
14:35496929:C:T	50	100	1	0.01634
14:35496992:T:C	50	100	1	0.455
14:35497139:C:T	50	100	1	0.1438
14:35497508:G:A	50	100	1	0.3195
14:35497902:T:G	50	100	1	0.4621
14:35498374:T:C	50	100	0.98	0.07898
14:35498826:C:T	50	100	1	0.03867
14:35499686:C:A	50	100	1	0.01634
14:35500232:G:A	50	100	0.98	0.1939
14:35501126:A:C	50	100	0.97	0.01834
14:35501137:C:G	50	100	1	0.1442
14:35502169:C:A	50	100	1	0.283
14:35502411:T:C	50	100	1	0.01616
14:35502726:A:G	50	100	1	0.2981
14:35502800:G:A	50	100	1	0.3201
14:35503234:C:T	50	100	0.92	0.01289
14:35503715:C:T	50	100	1	0.295
14:35504248:T:C	50	100	1	0.307
14:35505071:C:G	50	100	1	0.1687
14:35505372:A:T	50	100	0.97	0.1516
14:35505597:C:A	50	98	0.85	0.01307
14:35505857:G:A	50	100	1	0.01543
14:35506135:A:G	50	100	1	0.3724
14:35506422:T:C	50	100	0.96	0.02033
14:35507070:C:A	50	100	1	0.1511
14:35508532:A:G	50	100	1	0.02705
14:35509287:C:T	50	100	0.99	0.3509
14:35509897:C:G	50	100	1	0.1443
14:35510762:T:G	50	100	0.99	0.3698
14:35510938:C:T	50	100	1	0.01543
14:35512243:G:A	50	100	1	0.01543
14:35512701:T:C	50	98	0.99	0.199
14:35512806:C:T	49	100	1	0.4595
14:35512822:C:T	50	100	1	0.01543
14:35512933:T:C	50	100	1	0.04666
14:35514297:C:T	50	100	1	0.1442
14:35514378:C:T	50	100	0.99	0.4595
14:35514740:T:C	50	100	1	0.1418
14:35515020:A:G	50	100	0.98	0.1995
14:35515477:C:T	50	100	0.98	0.1605
14:35515499:C:T	50	100	0.89	0.01507
14:35516319:C:T	50	100	0.99	0.1409
14:35518582:G:T	50	96	0.95	0.4666
14:35519506:T:C	50	100	0.97	0.04375
14:35519602:C:A	50	100	0.95	0.0305
14:35520237:T:C	50	100	0.96	0.2778
14:35520524:C:A	50	98	0.97	0.04194
14:35521262:G:A	50	98	0.97	0.04248
14:35521352:T:C	50	98	0.95	0.4212
14:35521576:A:G	50	100	0.99	0.05755
14:35523182:T:C	50	98	0.95	0.1064
14:35523672:C:T	50	98	0.96	0.09695
14:35524950:A:G	50	100	0.86	0.02233
14:35525280:A:G	50	100	0.98	0.3444
14:35525423:T:G	50	100	0.96	0.191
14:35525486:C:T	50	100	0.99	0.05047
14:35525795:T:C	50	100	0.99	0.3446
14:35526208:T:G	50	100	0.99	0.3448
14:35526664:T:C	50	100	0.92	0.05701
14:35527038:A:G	50	100	1	0.05229
14:35527537:T:C	50	100	1	0.03958
14:35527657:C:T	50	100	1	0.06754
14:35527781:G:A	50	100	0.99	0.08824
14:35528349:C:A	50	100	1	0.05047
14:35528711:A:T	50	100	0.99	0.0886
14:35529180:A:G	50	100	0.99	0.3462
14:35529882:T:C	50	100	0.98	0.1107
14:35530664:G:A	50	100	0.97	0.3204
14:35530710:C:G	50	100	1	0.05065
14:35531152:T:A	50	100	1	0.05084
14:35531918:A:T	50	100	1	0.01452
14:35533726:C:T	50	100	1	0.05065
14:35534103:A:C	45	97.8	0.98	0.3522
14:35534163:C:T	50	100	1	0.01924
14:35535492:C:T	50	100	1	0.0138
14:35536453:T:C	50	100	0.98	0.3446
14:35537251:A:T	50	100	1	0.01307
14:35537822:C:T	50	100	0.79	0.02869
14:35540278:G:A	50	100	0.99	0.08769
14:35540785:T:C	50	100	0.97	0.02433
14:35540913:T:C	50	100	0.97	0.0236
14:35542218:A:T	50	100	0.97	0.3232
14:35543235:G:A	50	100	0.99	0.1385
14:35544688:A:T	50	100	1	0.05102
14:35545497:C:G	50	100	0.96	0.0305
14:35545664:G:C	50	100	0.95	0.01598
14:35546941:T:C	50	98	0.98	0.02832
14:35547914:A:G	50	100	1	0.05283
14:35550447:A:T	50	100	1	0.01779
14:35550754:T:C	50	100	1	0.03849
14:35552156:G:T	50	100	0.99	0.08878
14:35552790:G:A	50	100	1	0.05283
14:35553730:T:C	50	100	1	0.05283
14:35554156:T:C	50	100	1	0.03849
14:35555011:G:T	50	100	1	0.01289
14:35555428:C:T	50	100	0.99	0.1084
14:35555815:T:A	50	100	0.99	0.02342
14:35557132:G:A	50	100	0.97	0.09259
14:35557134:G:A	50	98	0.99	0.2466
14:35557136:G:A	48	100	0.99	0.2749
14:35557138:A:G	49	95.9	0.62	0.0167
14:35557314:A:C	50	100	0.98	0.343
14:35557793:G:A	50	100	0.99	0.02415
14:35558200:A:C	50	100	1	0.03831
14:35558554:T:C	50	100	0.99	0.06681
14:35559991:T:C	50	100	0.99	0.09877
14:35560508:C:A	50	100	0.92	0.2654
14:35560917:G:A	50	100	0.98	0.02378
14:35561251:A:T	45	88.9	0.94	0.2053
14:35562084:C:T	50	100	0.98	0.2732
14:35562241:T:C	50	100	1	0.1127
14:35562837:C:T	50	100	1	0.05084
14:35562934:C:T	50	98	1	0.344
14:35563228:G:A	50	100	1	0.01471
14:35563368:C:T	50	100	1	0.01471
14:35564165:G:A	50	98	0.92	0.02269
14:35564497:C:T	50	100	1	0.3444
14:35566100:T:G	50	100	1	0.08805
14:35566521:C:A	50	100	1	0.09695
14:35566961:C:T	50	100	1	0.06754
14:35567813:G:A	50	100	1	0.02669
14:35568481:T:C	50	100	1	0.06391
14:35569165:G:A	50	100	1	0.3444
14:35569837:C:T	50	100	1	0.08152
14:35570511:T:A	50	100	1	0.09187
14:35571391:T:A	50	84	0.96	0.2794
14:35571686:A:T	50	100	1	0.1131
14:35571726:C:A	50	100	0.93	0.01035
14:35571991:A:T	50	100	1	0.01707
14:35572844:T:C	50	100	1	0.09223
14:35573034:A:G	50	100	1	0.01598
14:35574735:G:A	50	100	1	0.1131
14:35574803:T:G	50	100	1	0.0236
14:35575211:T:C	50	100	1	0.09205
14:35576009:T:C	50	100	1	0.0236
14:35576950:A:G	50	100	1	0.0532
14:35577360:C:T	50	100	1	0.06845
14:35577597:T:C	50	100	1	0.01289
14:35577830:A:G	50	100	1	0.02433
14:35578760:A:C	50	100	1	0.1198
14:35578791:T:C	50	100	1	0.09858
14:35579313:C:T	50	100	0.98	0.06009
14:35579590:T:C	50	100	1	0.02614
14:35579754:A:C	50	100	1	0.09332
14:35580144:C:T	50	100	0.98	0.06009
14:35580283:G:T	50	100	0.97	0.02306
14:35580394:G:A	50	100	0.97	0.01834
14:35580579:C:T	50	100	1	0.01289
14:35580848:A:G	50	100	1	0.0236
14:35581011:T:C	50	100	0.99	0.05428
14:35581325:A:C	50	100	1	0.0984
14:35582169:T:G	50	98	1	0.06845
14:35582680:T:C	50	100	1	0.06245
14:35582716:G:C	50	100	1	0.09241
14:35583084:G:A	50	100	1	0.1124
14:35583835:C:T	50	100	1	0.01452
14:35584371:C:A	50	100	1	0.06845
14:35584654:A:C	50	100	1	0.04412
14:35584727:A:G	50	100	1	0.09314
14:35585504:C:T	50	100	0.98	0.06009
14:35585538:T:C	50	100	1	0.06373
14:35586074:C:G	50	100	1	0.09223
14:35586317:C:T	50	98	1	0.3531
14:35586492:C:T	50	100	1	0.06227
14:35587046:C:T	50	100	1	0.01471
14:35587192:A:T	50	100	1	0.02705
14:35588400:C:G	50	100	1	0.3448
14:35588470:C:T	50	100	0.98	0.06009
14:35588587:T:C	50	100	0.98	0.06009
14:35589281:C:T	50	100	1	0.09241
14:35589695:T:G	47	97.9	0.92	0.03214
14:35591599:A:G	50	100	1	0.1189
14:35592004:G:A	50	100	1	0.01471
14:35592573:G:A	50	100	1	0.01743
14:35592632:C:G	50	100	1	0.09205
14:35596094:G:C	50	100	1	0.09168
14:35596147:T:A	50	100	1	0.05301
14:35596593:G:C	50	100	1	0.3444
14:35596753:C:T	50	100	1	0.3444
14:35596872:G:C	50	100	1	0.05283
14:35597297:G:C	50	100	1	0.3451
14:35597783:C:T	50	100	1	0.3453
14:35598347:G:C	50	100	1	0.1129
14:35599623:C:T	50	100	0.9	0.05755
14:35600147:T:G	50	100	1	0.0463
14:35600582:T:G	50	100	1	0.04212
14:35600717:C:T	50	100	0.99	0.01107
14:35601687:C:T	50	90	0.81	0.07498
14:35603353:G:A	50	100	1	0.06772
14:35603416:C:A	50	100	1	0.1127
14:35604362:C:G	50	100	0.99	0.3223
14:35606405:G:A	50	100	1	0.3444
14:35606811:G:A	50	100	1	0.3444
14:35606842:C:T	50	100	1	0.09804
14:35607865:A:C	50	100	1	0.02705
14:35608471:A:C	50	100	1	0.0236
14:35609216:C:G	50	100	1	0.345
14:35609236:A:G	50	100	1	0.09804
14:35609510:A:C	50	100	1	0.3453
14:35610376:G:A	50	100	1	0.09187
14:35610377:G:C	50	100	1	0.09187
14:35610426:G:T	50	100	1	0.0532
14:35610437:C:T	50	100	0.99	0.1774
14:35610573:C:T	50	100	1	0.1287
14:35611267:G:A	50	100	1	0.01525
14:35611300:G:A	50	100	0.97	0.02378
14:35611457:A:G	50	100	0.99	0.3453
14:35611779:T:C	50	100	1	0.09877
14:35612458:G:A	50	100	0.98	0.1302
14:35612624:C:T	50	100	1	0.165
14:35613905:T:C	50	100	1	0.06609
14:35614117:T:C	50	100	1	0.09241
14:35614212:C:A	50	100	1	0.02433
14:35614500:T:G	50	100	1	0.1794
14:35615553:G:A	50	100	0.98	0.04866
14:35615606:T:G	50	100	1	0.0984
14:35615974:A:G	50	100	0.99	0.1903
14:35616380:C:T	50	100	1	0.06736
14:35616540:A:G	50	100	1	0.1233
14:35616637:A:G	50	100	1	0.05301
14:35617186:G:A	50	100	0.99	0.272
14:35617549:C:T	50	100	0.97	0.02378
14:35618179:C:T	50	100	1	0.3446
14:35618431:A:C	50	100	0.99	0.1788
14:35618728:A:G	50	100	0.97	0.02378
14:35618792:C:T	50	100	0.97	0.02378
14:35619815:G:A	50	100	1	0.02487
14:35623018:A:T	50	98	1	0.05356
14:35623728:C:T	50	100	1	0.3444
14:35624237:G:T	49	98	1	0.09804
14:35624289:T:C	50	100	1	0.1293
14:35624634:G:A	50	100	0.99	0.3195
14:35624856:A:C	50	100	1	0.06064
14:35624930:C:T	50	100	0.77	0.01017
14:35625075:T:C	50	100	1	0.09877
14:35626441:T:C	50	100	1	0.01471
14:35629061:C:T	50	100	1	0.02778
14:35630160:C:T	50	100	0.99	0.05519
14:35630424:A:G	50	100	1	0.01471
14:35630803:G:A	50	100	1	0.0423
14:35631727:T:C	50	100	1	0.03649
14:35632924:T:G	50	100	1	0.0236
14:35633105:T:C	50	100	1	0.05338
14:35633222:A:G	50	100	1	0.03649
14:35635635:A:C	50	100	1	0.02433
14:35635884:T:G	50	100	1	0.03867
14:35636010:C:A	50	100	1	0.05029
14:35637165:A:C	50	100	0.91	0.05283
14:35637302:C:T	50	100	0.93	0.01416
14:35637365:G:T	50	100	0.81	0.01616
14:35637469:A:C	50	100	1	0.09277
14:35638943:A:G	50	100	1	0.09822
14:35639085:T:C	50	100	1	0.05356
14:35639509:A:G	50	100	1	0.0659
14:35640141:C:G	50	100	0.94	0.03794
14:35640155:C:G	50	100	1	0.09241
14:35642022:C:T	50	100	1	0.02705
14:35642077:C:T	50	100	0.85	0.01307
14:35642101:C:T	50	100	1	0.05338
14:35642403:C:T	50	100	1	0.09259
14:35642485:T:A	50	100	1	0.01471
14:35642616:C:T	50	100	1	0.3328
14:35642730:T:C	50	100	1	0.3368
14:35642791:T:C	50	100	0.97	0.02306
14:35642923:G:A	50	100	1	0.05338
14:35643124:T:C	50	100	1	0.0207
14:35644390:C:A	50	96	0.99	0.061
14:35644821:G:A	50	100	0.95	0.08188
14:35645237:T:C	50	100	1	0.01743
14:35645391:A:G	50	96	0.97	0.15
14:35645689:C:T	50	100	1	0.04012
14:35645709:G:A	50	100	1	0.06718
14:35646783:A:G	50	100	1	0.06118
14:35646883:G:T	50	98	1	0.09641
14:35648001:G:A	50	100	1	0.01725
14:35648100:T:C	50	100	0.99	0.331
14:35648246:G:A	50	100	0.99	0.1783
14:35648334:C:T	50	100	1	0.09713
14:35648339:G:A	50	100	1	0.0915
14:35649142:G:T	50	100	1	0.3451
14:35650109:C:T	50	100	0.98	0.06046
14:35650883:T:C	50	100	1	0.09132
14:35651267:A:G	50	100	1	0.03667
14:35652326:T:G	50	100	1	0.01434
14:35652596:A:G	50	100	1	0.3457
14:35652603:A:C	50	100	1	0.3457
14:35652771:A:G	50	100	1	0.06155
14:35653327:T:C	50	100	1	0.1144
14:35653340:A:C	50	100	1	0.05156
14:35655129:A:G	50	100	1	0.1659
14:35655218:A:T	50	100	1	0.01725
14:35655471:G:A	50	100	0.98	0.06881
14:35655608:A:G	50	100	1	0.02197
14:35657291:C:T	50	100	1	0.01725
14:35657380:T:G	50	100	0.99	0.3292
14:35657445:C:T	50	100	0.98	0.0659
14:35657692:T:A	48	89.6	0.96	0.1587
14:35657693:T:A	50	94	0.75	0.01761
14:35657915:T:C	50	100	1	0.09187
14:35658148:T:C	50	100	1	0.09041
14:35659477:A:G	50	100	1	0.01761
14:35659777:C:T	50	100	1	0.01507
14:35660077:C:T	50	100	0.84	0.03631
14:35660765:A:C	50	100	1	0.2781
14:35662369:T:C	50	100	1	0.01725
14:35662736:C:A	50	100	1	0.0915
14:35662938:G:T	38	97.4	0.98	0.08896
14:35663621:G:A	50	100	1	0.01725
14:35663793:G:A	50	100	1	0.08932
14:35664417:A:G	50	100	1	0.06209
14:35664548:T:C	50	100	1	0.08932
14:35665524:T:C	50	100	1	0.02142
14:35666013:C:T	50	100	0.98	0.06155
14:35668071:G:A	50	100	1	0.03686
14:35668188:A:G	50	100	1	0.08969
14:35668419:A:G	50	100	1	0.06699
14:35668784:T:C	50	100	1	0.05192
14:35669755:A:T	50	100	1	0.3313
14:35670531:C:T	50	100	1	0.08824
14:35670548:G:A	50	100	1	0.01725
14:35670651:A:G	50	100	1	0.3455
14:35670983:A:T	50	100	1	0.3455
14:35671056:A:G	50	100	1	0.09114
14:35671573:G:A	50	100	1	0.01362
14:35671751:T:A	50	100	1	0.01725
14:35671902:C:T	50	100	1	0.3448
14:35672577:A:G	50	100	1	0.345
14:35672726:T:C	50	100	0.99	0.1814
14:35672849:A:G	50	100	1	0.01725
14:35673373:T:A	50	100	1	0.08951
14:35673393:A:G	50	100	1	0.05465
14:35673552:C:T	50	100	1	0.01598
14:35673828:C:T	50	100	0.97	0.08824
14:35674854:G:C	50	100	0.97	0.02433
14:35675444:G:A	50	100	1	0.01743
14:35676200:T:A	50	100	1	0.0659
14:35676575:A:C	50	100	1	0.0915
14:35676939:T:C	50	100	0.97	0.02415
14:35677681:A:C	50	100	1	0.09005
14:35677806:C:T	50	100	1	0.3455
14:35678933:A:T	50	100	0.99	0.01071
14:35679407:A:G	50	100	1	0.1162
14:35679545:A:C	50	100	1	0.02524
14:35679681:T:C	50	100	1	0.01616
14:35680477:T:C	50	100	1	0.05247
14:35680748:A:G	50	100	1	0.345
14:35680768:C:T	50	100	1	0.01616
14:35681430:T:C	50	100	1	0.05247
14:35681832:G:A	50	100	1	0.01725
14:35681985:C:A	50	100	0.8	0.0276
14:35681991:C:T	50	100	1	0.345
14:35682359:G:A	50	100	1	0.02705
14:35682469:T:G	50	100	0.97	0.02469
14:35682567:A:G	50	100	1	0.02705
14:35682585:T:C	50	100	1	0.3455
14:35682730:T:A	50	100	1	0.03686
14:35683971:T:C	50	100	1	0.3457
14:35684370:C:T	50	100	1	0.05247
14:35684415:C:A	50	100	1	0.03704
14:35684724:C:G	50	100	1	0.179
14:35684803:T:C	50	100	1	0.01616
14:35685394:T:C	50	100	1	0.09041
14:35685543:G:A	50	100	1	0.1663
14:35685751:A:G	50	100	1	0.0906
14:35686170:G:A	50	100	1	0.06954
14:35687219:C:T	50	100	1	0.0906
14:35688263:T:C	50	100	1	0.02469
14:35689622:T:C	50	100	0.99	0.05483
14:35690342:A:G	50	100	1	0.03686
14:35690351:C:A	50	100	1	0.3448
14:35691089:A:T	50	94	0.91	0.1578
14:35691092:T:A	50	98	0.73	0.03831
14:35691573:T:G	50	100	0.77	0.01035
14:35692092:A:G	50	100	0.95	0.02433
14:35692217:G:A	50	100	1	0.0906
14:35692272:A:T	50	100	1	0.01725
14:35693912:A:G	50	100	1	0.09078
14:35694429:G:A	50	100	0.97	0.01906
14:35694810:C:G	50	100	1	0.05229
14:35695091:C:T	50	100	1	0.065
14:35696212:A:G	50	100	1	0.08769
14:35696398:T:A	50	100	1	0.3444
14:35697290:G:C	50	100	1	0.1127
14:35697673:G:A	50	100	1	0.02397
14:35699249:A:T	50	100	0.95	0.01743
14:35699328:T:C	50	100	1	0.05283
14:35699369:A:G	50	100	1	0.09568
14:35699656:C:T	50	100	1	0.05283
14:35700034:C:T	50	100	1	0.01452
14:35701401:T:A	50	100	1	0.1786
14:35701486:G:A	50	100	1	0.02505
14:35702726:A:T	47	85.1	0.9	0.476
14:35702728:T:A	50	100	0.67	0.01089
14:35702740:T:C	50	98	1	0.06572
14:35703011:A:G	50	100	1	0.0906
14:35705413:T:C	50	100	1	0.03686
14:35706334:T:C	50	100	1	0.09041
14:35707209:C:G	50	100	1	0.01362
14:35707360:T:C	50	100	1	0.01725
14:35707362:C:T	50	100	1	0.3448
14:35707383:A:G	50	100	1	0.05265
14:35707623:C:A	50	100	1	0.09005
14:35708950:T:C	50	100	1	0.03686
14:35709435:T:C	50	100	1	0.05265
14:35710585:C:T	50	100	1	0.05247
14:35710646:T:A	50	100	1	0.03686
14:35711328:C:T	50	100	0.99	0.01107
14:35711469:A:G	49	100	1	0.1166
14:35711796:T:C	50	100	1	0.03322
14:35712241:A:C	45	97.8	0.95	0.03831
14:35712450:G:A	50	100	1	0.1656
14:35712562:G:A	50	100	1	0.01598
14:35712563:C:G	50	100	1	0.01598
14:35712622:C:T	49	100	1	0.1656
14:35712653:C:T	50	100	0.9	0.02179
14:35712722:G:A	50	100	1	0.01725
14:35713269:T:C	50	100	1	0.06209
14:35713361:T:C	50	100	1	0.02524
14:35713691:C:T	50	100	1	0.08951
14:35714298:A:G	50	100	1	0.0207
14:35715182:C:A	50	100	1	0.06481
14:35716558:T:G	50	100	1	0.03686
14:35716903:A:C	50	100	1	0.06209
14:35716976:C:A	50	100	1	0.1658
14:35717173:G:A	50	100	1	0.03686
14:35717398:C:T	50	100	1	0.02451
14:35717573:T:C	50	100	1	0.05283
14:35717693:G:C	50	100	1	0.02451
14:35718088:G:A	50	100	1	0.05229
14:35718341:G:C	50	100	1	0.06282
14:35718350:T:A	50	100	1	0.02524
14:35718683:G:A	50	98	1	0.1131
14:35718684:C:T	50	98	1	0.1131
14:35719137:T:C	50	100	1	0.06554
14:35719399:C:T	50	100	1	0.09586
14:35719909:C:T	50	100	1	0.05247
14:35720444:C:A	50	100	1	0.1135
14:35720763:T:C	50	100	1	0.08987
14:35720971:A:G	50	100	0.97	0.02052
14:35721635:G:A	50	100	1	0.1658
14:35721824:A:G	50	100	1	0.06554
14:35722407:T:C	50	100	1	0.01725
14:35722440:T:C	50	100	1	0.0207
14:35723718:T:C	50	100	1	0.02578
14:35724032:T:C	50	100	1	0.03686
14:35724149:A:G	50	100	1	0.03686
14:35724880:A:G	50	100	1	0.09641
14:35726106:A:C	50	100	1	0.06863
14:35726863:T:G	50	100	1	0.08932
14:35727566:T:C	50	100	1	0.03686
14:35729013:G:T	50	100	1	0.05229
14:35729412:G:C	50	100	1	0.01598
14:35729576:C:T	50	100	1	0.09586
14:35729641:G:A	50	100	1	0.01598
14:35730295:G:A	50	100	0.97	0.05283
14:35730929:C:G	50	100	1	0.3462
14:35730930:C:T	50	100	0.97	0.02487
14:35731794:A:C	50	100	1	0.06318
14:35732516:A:C	50	100	1	0.3466
14:35733043:G:A	50	100	1	0.08932
14:35733593:T:A	50	100	1	0.08987
14:35733950:C:T	50	100	1	0.1794
14:35734883:T:C	50	100	1	0.01725
14:35735006:T:C	50	100	1	0.3462
14:35735207:A:G	50	100	1	0.02596
14:35735906:G:T	50	100	0.97	0.02469
14:35736085:T:C	50	100	1	0.1921
14:35736114:G:A	50	100	1	0.08969
14:35736177:T:C	50	100	1	0.08969
14:35737023:G:A	50	100	0.89	0.03758
14:35737460:T:C	50	100	1	0.02487
14:35738642:C:T	50	100	1	0.02542
14:35739051:A:T	50	100	1	0.346
14:35739483:T:C	50	100	1	0.0207
14:35740249:T:C	50	100	1	0.1534
14:35740605:A:G	50	100	1	0.179
14:35740694:G:C	50	100	0.97	0.05265
14:35741698:C:T	50	100	0.85	0.03395
14:35741868:C:G	50	100	1	0.09023
14:35741947:G:A	50	100	1	0.09604
14:35742219:T:C	50	100	1	0.03686
14:35742806:C:A	50	100	1	0.179
14:35743883:A:G	50	100	1	0.06209
14:35744098:G:A	50	100	1	0.01725
14:35745862:A:G	50	100	1	0.02542
14:35746036:G:A	50	98	1	0.1788
14:35746394:T:G	50	100	1	0.03686
14:35746759:G:A	50	98	0.99	0.3575
14:35748375:G:A	49	100	1	0.3246
14:35748405:G:A	50	100	1	0.3223
14:35749114:T:C	50	98	1	0.08969
14:35749298:G:A	50	100	1	0.08932
14:35749768:T:C	50	100	1	0.06409
14:35751117:G:A	50	100	0.99	0.05283
14:35751449:T:C	50	100	1	0.05301
14:35751670:A:G	50	100	0.99	0.2634
14:35751791:A:C	50	100	0.71	0.01253
14:35751812:C:A	50	80	0.94	0.09804
14:35752177:T:C	50	100	1	0.08987
14:35752905:T:C	50	100	1	0.0532
14:35752987:T:G	50	100	1	0.02578
14:35753181:A:T	50	100	1	0.03686
14:35753306:G:A	50	100	0.76	0.01017
14:35753651:C:A	50	100	1	0.01434
14:35753994:T:C	50	100	1	0.06645
14:35754846:T:C	50	100	1	0.09005
14:35755270:T:C	50	100	1	0.1138
14:35755294:C:A	50	100	0.99	0.3462
14:35755336:G:C	50	100	1	0.01598
14:35755453:C:T	50	100	0.98	0.03232
14:35756054:C:G	50	100	1	0.09005
14:35756483:T:A	50	100	1	0.02542
14:35757122:T:A	49	75.5	0.9	0.2709
14:35757123:T:A	47	95.7	0.97	0.04902
14:35757124:T:A	50	98	1	0.07534
14:35757125:T:A	50	100	0.84	0.0423
14:35757207:C:T	49	100	1	0.09622
14:35757225:A:G	50	98	1	0.346
14:35757474:A:C	50	100	1	0.09332
14:35757818:A:G	50	100	1	0.3459
14:35757832:A:G	50	100	1	0.02705
14:35757940:A:C	50	100	0.98	0.1133
14:35759032:T:C	50	100	1	0.08932
14:35759652:G:C	50	100	1	0.01725
14:35759681:G:A	50	100	1	0.02342
14:35760060:T:A	50	100	1	0.05283
14:35760593:A:G	50	100	1	0.2318
14:35760658:C:G	50	100	0.98	0.03232
14:35761194:T:C	50	100	1	0.01725
14:35761428:T:C	50	100	1	0.03686
14:35761587:G:A	50	100	1	0.05247
14:35761771:G:C	50	100	1	0.01725
14:35762820:G:A	50	100	1	0.09168
14:35762840:A:G	50	100	0.93	0.03813
14:35763367:C:A	50	100	1	0.06264
14:35763620:G:T	50	100	0.88	0.05773
14:35763778:A:G	49	100	1	0.01725
14:35763791:T:G	50	78	0.81	0.2536
14:35763793:T:G	50	78	0.88	0.1924
14:35764067:G:A	50	100	1	0.1137
14:35764123:T:C	50	100	1	0.02542
14:35764173:C:T	50	100	1	0.1785
14:35764653:C:T	50	100	1	0.01616
14:35765915:A:G	50	100	1	0.0207
14:35765936:G:A	50	100	1	0.02487
14:35766005:C:T	50	100	1	0.09005
14:35766380:G:A	50	100	1	0.3464
14:35766863:A:G	50	100	1	0.03686
14:35767076:A:G	50	100	0.95	0.01997
14:35767547:G:T	50	100	1	0.01725
14:35767575:C:T	50	100	1	0.08932
14:35767725:A:G	50	100	1	0.09005
14:35767775:A:T	50	100	1	0.179
14:35767932:G:A	50	100	0.97	0.05247
14:35768335:C:T	50	100	1	0.1137
14:35768685:T:C	50	100	1	0.02578
14:35768837:C:T	50	100	1	0.0158
14:35769065:T:C	37	91.9	0.99	0.1024
14:35769239:G:T	50	100	1	0.01725
14:35769248:C:T	50	100	1	0.01743
14:35769427:A:G	50	100	1	0.08932
14:35770478:T:A	50	100	0.86	0.05683
14:35770754:G:T	50	98	0.92	0.02215
14:35772508:G:C	50	100	1	0.15310000000000001
14:35772960:G:A	50	100	1	0.1137
14:35772990:T:C	50	100	1	0.02505
14:35773227:C:T	50	100	1	0.02578
14:35773789:A:G	50	100	1	0.346
14:35773823:C:T	50	100	1	0.03686
14:35774196:T:C	50	100	1	0.01725
14:35774831:T:C	50	100	1	0.03359
14:35774903:A:G	50	100	1	0.05265
14:35775609:C:A	50	100	1	0.3462
14:35775797:T:C	50	90	0.81	0.07553
14:35775925:G:A	50	100	1	0.01071
14:35776289:G:A	50	100	0.98	0.2614
14:35776718:G:A	50	100	1	0.05229
14:35776883:A:T	50	100	1	0.03813
14:35776905:C:T	50	100	1	0.02505
14:35777171:T:A	50	100	1	0.08932
14:35777828:T:C	50	100	1	0.3459
14:35778071:T:C	50	100	1	0.0207
14:35778303:G:A	50	100	1	0.09641
14:35779155:G:A	50	100	1	0.3464
14:35780368:G:A	50	100	0.99	0.3204
14:35782102:A:G	50	100	1	0.165
14:35782387:C:T	50	100	1	0.165
14:35782897:C:T	50	100	1	0.03686
14:35783310:G:A	50	98	1	0.3226
14:35783634:C:G	50	100	1	0.09005
14:35783820:A:G	50	100	1	0.01598
14:35784227:A:G	50	98	1	0.08932
14:35784608:A:G	50	100	1	0.09641
14:35784819:C:T	50	100	1	0.02469
14:35784870:G:A	50	100	0.96	0.02324
14:35784993:C:G	50	100	1	0.3457
14:35785351:T:C	50	100	1	0.01743
14:35785464:C:T	50	100	0.97	0.02052
14:35786454:C:T	50	100	1	0.03686
14:35786714:T:C	50	100	1	0.02687
14:35787066:A:G	50	100	1	0.09641
14:35787870:C:G	50	100	1	0.05265
14:35788892:T:C	50	98	1	0.3459
14:35789212:G:C	50	100	1	0.09641
14:35789290:C:A	50	100	1	0.09641
14:35789317:T:C	50	100	0.78	0.0158
14:35789333:C:T	50	100	1	0.01725
14:35789428:T:C	50	100	1	0.02687
14:35790034:C:A	50	100	1	0.02542
14:35790462:C:T	50	100	1	0.05229
14:35791152:C:A	50	100	1	0.1786
14:35791766:C:T	50	100	1	0.02469
14:35792313:C:T	50	100	1	0.01725
14:35792405:C:T	50	100	1	0.01598
14:35792456:A:G	50	98	1	0.05265
14:35793071:T:C	50	100	1	0.346
14:35793314:G:A	50	100	1	0.02469
14:35793605:C:T	50	100	1	0.05265
14:35794079:C:T	50	100	1	0.08932
14:35794147:C:T	50	100	1	0.01725
14:35795073:T:C	50	100	1	0.1659
14:35795760:A:C	50	100	1	0.08932
14:35796159:A:G	50	100	1	0.09005
14:35797126:A:G	50	100	0.99	0.3212
14:35797376:A:C	49	93.9	0.98	0.08733
14:35797802:A:G	50	100	1	0.3457
14:35798138:G:A	50	100	0.98	0.02977
14:35798151:G:A	50	100	1	0.01616
14:35798540:T:C	50	100	0.95	0.01253
14:35798771:C:G	50	100	1	0.09641
14:35798828:A:G	50	100	1	0.08751
14:35798955:C:T	50	100	1	0.03686
14:35799178:A:G	50	100	1	0.1663
14:35799423:G:A	50	98	1	0.09695
14:35799437:C:G	50	100	1	0.02741
14:35799474:A:C	50	100	1	0.08932
14:35799539:G:A	50	100	1	0.02542
14:35800238:C:T	50	100	1	0.01725
14:35800320:A:C	50	100	1	0.08914
14:35800776:T:A	50	100	0.99	0.01107
14:35800790:A:G	49	100	1	0.09005
14:35800833:T:C	50	100	1	0.3462
14:35800865:C:T	50	100	1	0.03704
14:35801284:T:C	49	100	0.98	0.03885
14:35802240:G:A	50	100	1	0.02088
14:35802245:T:C	50	100	1	0.01071
14:35802546:G:T	50	100	0.85	0.03431
14:35803507:T:C	50	100	1	0.03704
14:35803508:C:T	50	100	1	0.03686
14:35803806:T:C	50	100	1	0.02342
14:35803922:C:A	49	100	1	0.03686
14:35804297:G:A	49	100	1	0.0659
14:35804641:G:C	50	100	1	0.05265
14:35804794:T:C	50	100	1	0.346
14:35806086:G:A	50	100	1	0.01725
14:35806144:C:T	50	100	0.9	0.03431
14:35806203:T:C	50	100	1	0.01725
14:35806348:G:C	50	100	0.88	0.01834
14:35807098:A:T	50	100	1	0.01725
14:35807818:G:A	50	100	0.99	0.3459
14:35807869:A:G	50	100	1	0.03831
14:35808001:T:G	50	100	1	0.08914
14:35809098:C:T	49	100	0.98	0.02306
14:35809495:C:G	50	100	1	0.3459
14:35809790:G:T	50	98	1	0.05501
14:35809913:C:T	50	100	1	0.09659
14:35811195:G:A	50	100	1	0.03686
14:35811807:T:C	36	94.4	0.98	0.0138
14:35812016:G:A	50	100	1	0.01725
14:35812157:C:T	50	98	0.99	0.3312
14:35812320:A:T	49	98	1	0.01725
14:35812506:C:T	50	100	0.98	0.02505
14:35812784:A:G	46	100	1	0.01725
14:35814142:A:T	50	100	1	0.08914
14:35814224:G:A	50	100	1	0.06282
14:35814719:A:C	50	100	1	0.3493
14:35815176:C:T	50	100	1	0.02614
14:35815472:A:T	50	100	1	0.1785
14:35815579:A:C	50	100	1	0.05537
14:35815630:C:T	50	100	0.99	0.2721
14:35815783:C:T	50	100	1	0.02542
14:35815872:G:A	50	100	1	0.01561
14:35816723:C:G	50	100	0.98	0.07298
14:35818905:T:C	50	100	1	0.02524
14:35819181:C:A	49	100	1	0.3524
14:35819201:G:A	50	100	1	0.03686
14:35822452:A:T	50	100	1	0.05356
14:35823117:T:C	50	100	1	0.1345
14:35823186:A:G	50	100	1	0.03704
14:35823537:A:G	50	100	1	0.3524
14:35823696:T:A	50	100	1	0.05556
14:35823725:G:A	50	100	1	0.154
14:35824210:A:C	48	79.2	1	0.3533
14:35824220:A:T	50	96	1	0.1345
14:35824622:G:A	49	100	1	0.05792
14:35824662:C:T	49	100	0.9	0.01452
14:35824894:T:G	50	100	0.89	0.06354
14:35825364:T:C	50	100	1	0.05428
14:35825368:C:T	50	100	1	0.0532
14:35826468:G:A	50	100	1	0.01216
14:35826808:T:G	50	100	0.99	0.01071
14:35827519:G:A	50	100	1	0.0158
14:35827865:T:G	50	100	1	0.3531
14:35828103:A:C	50	100	1	0.134
14:35828214:C:T	50	98	1	0.05574
14:35828421:T:C	48	100	1	0.1336
14:35828598:C:T	50	100	1	0.02433
14:35828638:T:C	50	100	1	0.05556
14:35828707:C:T	50	100	1	0.03831
14:35828745:C:T	50	100	0.85	0.063
14:35829020:G:A	50	100	1	0.06173
14:35829026:A:G	50	100	1	0.1975
14:35829254:T:C	50	100	1	0.05955
14:35829726:G:T	50	100	1	0.1975
14:35829922:C:T	50	100	1	0.05955
14:35830050:G:A	50	100	1	0.09023
14:35830099:C:T	50	100	1	0.01416
14:35830261:T:G	50	100	1	0.3548
14:35830383:T:C	50	100	1	0.03486
14:35830896:A:G	50	100	1	0.03994
14:35831689:T:G	50	100	1	0.1992
14:35832302:A:C	50	100	1	0.1993
14:35832755:T:C	50	100	0.96	0.03831
14:35832790:C:T	50	100	1	0.1708
14:35832891:A:G	50	100	1	0.03831
14:35833293:G:A	50	100	0.81	0.0345
14:35833595:G:A	50	100	1	0.03377
14:35833712:A:C	50	100	1	0.02505
14:35834214:C:T	50	100	1	0.03468
14:35834336:A:G	50	100	1	0.02542
14:35834616:C:G	50	100	1	0.171
14:35834647:C:G	50	100	1	0.1703
14:35835052:T:A	49	98	1	0.03577
14:35835162:T:G	50	100	1	0.1353
14:35835517:G:A	50	100	1	0.03377
14:35835787:G:C	50	100	0.76	0.0285
14:35835884:A:T	50	100	1	0.02505
14:35836599:C:A	50	100	1	0.03468
14:35836605:G:C	50	100	1	0.03831
14:35836772:G:A	50	100	1	0.03577
14:35837187:G:A	50	100	1	0.01416
14:35837201:G:C	50	100	1	0.09023
14:35837697:T:A	50	98	1	0.0374
14:35837714:A:G	50	100	1	0.1353
14:35837864:T:A	50	100	1	0.04593
14:35838103:T:C	50	100	1	0.0374
14:35838509:A:G	50	100	1	0.05828
14:35838541:T:A	50	100	1	0.02524
14:35838853:C:G	49	100	1	0.3277
14:35839778:C:T	50	100	1	0.05283
14:35839925:A:G	50	100	0.98	0.0236
14:35840176:T:C	50	100	1	0.1351
14:35840573:C:T	50	100	1	0.03831
14:35840935:G:C	50	100	0.92	0.01888
14:35840968:G:A	50	100	1	0.07244
14:35841544:G:A	50	100	1	0.02469
14:35841548:T:C	50	100	1	0.173
14:35841702:C:T	50	100	1	0.03322
14:35841916:A:G	50	100	1	0.02505
14:35842643:T:C	50	100	1	0.03468
14:35842778:C:A	50	100	1	0.03577
14:35843560:G:A	50	100	1	0.04484
14:35844213:G:C	50	100	0.75	0.02832
14:35844259:C:T	50	100	1	0.03577
14:35845261:A:G	50	100	1	0.1723
14:35845483:G:C	50	100	1	0.07244
14:35845652:C:G	50	100	1	0.03014
14:35845746:C:T	50	100	1	0.05664
14:35845901:C:G	50	100	1	0.0374
14:35846970:T:A	50	100	1	0.0581
14:35846988:A:T	50	100	1	0.03577
14:35847329:C:T	50	100	0.99	0.05501
14:35847940:T:A	50	100	1	0.3551
14:35847968:G:C	50	100	1	0.0285
14:35847983:T:G	50	100	1	0.03577
14:35848253:G:A	50	100	1	0.03577
14:35848379:C:G	50	100	1	0.1707
14:35848528:T:C	50	100	1	0.02469
14:35850417:A:G	50	100	0.99	0.3284
14:35850442:T:C	50	100	1	0.03776
14:35850491:C:T	50	100	1	0.03758
14:35850757:G:A	50	100	0.98	0.1349
14:35851433:G:A	50	100	0.99	0.1353
14:35851905:C:T	50	100	1	0.05501
14:35851910:T:C	50	100	1	0.09132
14:35852658:G:A	49	100	1	0.02487
14:35852707:A:G	49	100	1	0.03776
14:35852776:A:G	50	100	1	0.01216
14:35853675:C:T	50	100	1	0.0541
14:35854355:A:C	50	98	1	0.0187
14:35855442:C:T	50	100	1	0.03776
14:35855824:G:T	50	100	1	0.3025
14:35856085:C:T	50	100	1	0.03776
14:35856541:A:G	50	100	1	0.03776
14:35856658:G:C	50	100	0.87	0.02251
14:35856981:C:T	50	100	1	0.03849
14:35857112:T:C	50	100	1	0.3275
14:35857250:A:T	49	100	0.96	0.07389
14:35857252:T:A	49	91.8	0.94	0.3397
14:35857254:T:A	50	98	0.98	0.1158
14:35857417:C:A	50	100	1	0.02433
14:35857494:A:T	50	100	1	0.03794
14:35857545:C:T	50	100	1	0.03867
14:35858224:T:G	50	100	0.99	0.173
14:35858424:G:T	50	100	1	0.02433
14:35858909:T:C	50	100	1	0.03776
14:35859067:G:C	50	100	1	0.0915
14:35859091:G:T	50	100	1	0.03776
14:35859451:G:A	50	100	1	0.03776
14:35860428:G:A	50	100	0.99	0.03776
14:35860708:G:C	50	100	1	0.02505
14:35860768:T:G	50	100	1	0.02869
14:35860868:A:G	50	100	1	0.03776
14:35861168:T:C	50	100	1	0.03776
14:35861424:A:G	50	100	1	0.03776
14:35862010:G:T	50	100	1	0.3553
14:35862435:C:A	50	100	1	0.03849
14:35862459:G:A	50	100	1	0.1721
14:35863099:T:C	50	100	1	0.02505
14:35863120:A:G	50	100	1	0.02505
14:35863337:T:C	50	100	1	0.3282
14:35864225:C:T	50	100	1	0.02505
14:35864824:G:C	50	100	0.98	0.3401
14:35865513:A:T	50	100	1	0.03776
14:35865684:G:A	50	100	0.91	0.0305
14:35865981:T:C	50	100	1	0.03903
14:35866052:G:A	50	100	1	0.03141
14:35866172:A:G	50	100	1	0.07462
14:35866677:A:C	50	100	1	0.03141
14:35866687:G:A	50	100	1	0.02505
14:35868509:G:A	50	100	1	0.03958
14:35868555:C:G	50	100	1	0.0561
14:35868799:C:T	50	100	1	0.03831
14:35869179:T:A	50	100	1	0.03776
14:35869284:A:C	50	100	1	0.3284
14:35869612:T:C	50	100	1	0.1728
14:35870038:A:G	50	100	1	0.3284
14:35872038:T:C	50	100	1	0.03776
14:35872092:C:T	50	100	1	0.1721
14:35872697:T:A	50	100	1	0.3034
14:35873191:A:G	39	87.2	0.71	0.06881
14:35873207:A:G	44	97.7	0.88	0.02179
14:35873282:C:A	50	100	0.99	0.1358
14:35873652:C:A	50	100	0.98	0.05447
14:35873942:T:C	50	100	0.98	0.1723
14:35874272:A:G	50	100	0.96	0.01416
14:35874650:C:G	50	100	0.97	0.03667
14:35874662:T:A	50	100	0.97	0.1728
14:35875138:T:C	50	100	0.97	0.1719
14:35875246:T:C	50	100	1	0.03885
14:35875610:A:G	50	100	0.96	0.1363
14:35876066:C:T	50	100	0.96	0.1191
14:35876517:C:T	50	100	0.89	0.08424
14:35876561:A:G	50	90	0.87	0.4412
14:35877346:C:T	50	100	0.97	0.1189
14:35877641:C:T	50	96	0.91	0.0472
14:35877769:T:A	50	100	0.99	0.05646
14:35877928:C:G	50	100	0.99	0.05646
14:35878043:G:A	50	100	0.99	0.07988
14:35878085:G:T	50	98	0.99	0.2337
14:35878279:T:C	50	100	0.99	0.07988
14:35878780:C:T	50	98	0.99	0.2338
14:35880459:G:A	50	100	0.94	0.07353
14:35880704:A:G	50	98	0.66	0.02959
14:35881226:G:A	50	100	0.99	0.08261
14:35881879:G:A	50	100	0.99	0.0797
14:35881938:G:A	50	100	0.94	0.0138
14:35883023:C:G	50	96	0.8	0.07916
14:35883117:A:G	50	100	0.99	0.0561
14:35884681:T:A	50	100	0.9	0.01943
14:35884924:C:A	50	98	0.97	0.1505
14:35885149:G:A	50	98	0.99	0.2338
14:35885259:T:G	50	100	0.93	0.04012
14:35885361:T:A	50	100	0.97	0.03232
14:35885440:A:G	50	98	0.96	0.09786
14:35886726:A:G	50	100	0.98	0.08297
14:35886856:G:A	50	100	0.99	0.08279
14:35887970:G:A	50	100	0.98	0.0394
14:35888045:G:A	50	100	0.94	0.01398
14:35888432:A:G	50	100	0.97	0.04267
14:35889032:G:T	50	100	0.99	0.04248
14:35889155:T:A	50	100	0.94	0.0138
14:35889592:A:T	50	98	0.99	0.2337
14:35889636:G:A	50	98	0.99	0.2337
14:35889721:A:C	50	100	1	0.03686
14:35890309:G:A	50	100	0.99	0.0285
14:35890537:T:G	49	100	0.99	0.02923
14:35891080:G:A	50	100	1	0.01089
14:35891118:C:T	50	100	1	0.01089
14:35892245:C:T	50	100	1	0.2912
14:35892397:C:A	50	100	1	0.02705
14:35892530:G:A	50	100	1	0.2854
14:35892684:T:C	50	100	0.96	0.05501
14:35892951:C:T	50	100	1	0.01325
14:35892955:A:T	49	100	1	0.2914
14:35894485:G:A	50	100	1	0.01325
14:35894541:A:G	50	100	1	0.2914
14:35895014:C:A	50	100	1	0.2912
14:35895104:T:C	50	100	0.98	0.06318
14:35895162:A:G	50	100	1	0.2914
14:35895798:A:G	50	100	0.99	0.063
14:35895809:A:T	50	100	1	0.2912
14:35896280:C:T	50	100	1	0.03994
14:35896352:T:C	50	100	0.95	0.06736
14:35896425:A:C	50	100	1	0.03994
14:35896501:G:A	50	100	1	0.291
14:35896856:G:A	50	100	0.9	0.01362
14:35898713:C:T	50	100	1	0.03958
14:35898883:G:C	50	100	0.98	0.09223
14:35898884:G:A	50	100	0.98	0.05084
14:35900138:A:T	50	96	0.75	0.0719
14:35901419:C:A	50	100	0.99	0.03068
14:35901627:A:G	50	100	1	0.01235
14:35901701:G:A	50	98	0.91	0.05265
14:35901797:G:T	50	100	0.97	0.1017
14:35901878:G:A	50	96	0.94	0.1993
14:35901971:A:G	50	98	0.99	0.2711
14:35901974:A:G	50	100	0.97	0.01906
14:35902384:C:T	50	100	0.98	0.05991
14:35903125:C:A	50	100	1	0.01235
14:35903140:T:C	50	100	0.99	0.03395
14:35903367:A:G	50	100	0.9	0.0138
14:35903825:C:T	50	100	1	0.03359
14:35905969:T:C	44	93.2	0.98	0.1932
14:35906714:A:G	50	100	0.9	0.01253
14:35906796:A:C	50	98	0.88	0.04103
14:35907011:C:T	50	98	0.97	0.01416
14:35907258:T:C	50	98	0.9	0.0541
14:35907474:T:G	50	100	0.98	0.1002
14:35907493:G:A	50	100	0.94	0.01017
14:35908034:G:A	50	100	0.97	0.05519
14:35908243:A:G	50	100	0.96	0.1002
14:35908800:C:T	50	100	0.98	0.1959
14:35909021:C:T	50	100	0.98	0.0837
14:35909921:A:G	50	100	0.98	0.03304
14:35910191:T:C	50	100	0.98	0.264
14:35911084:C:T	50	100	0.98	0.09586
14:35912074:T:C	50	98	0.87	0.01053
14:35912219:C:T	50	100	0.98	0.1098
14:35913400:G:A	50	100	0.97	0.1097
14:35913595:G:T	50	100	0.98	0.2607
14:35915029:G:C	50	98	0.98	0.2611
14:35915835:G:A	50	100	1	0.01053
14:35916987:A:C	50	100	0.93	0.0955
14:35917940:G:A	50	100	0.88	0.0167
14:35918478:A:G	50	90	0.87	0.3758
14:35918522:G:A	50	92	0.84	0.2068
14:35918563:T:G	50	98	0.93	0.05701
14:35918668:G:A	50	100	0.93	0.1485
14:35919598:A:G	50	100	0.94	0.04666
14:35920574:C:T	50	100	0.94	0.05864
14:35921204:G:T	50	100	0.88	0.0216
14:35921329:G:T	50	94	0.97	0.1155
14:35922357:G:C	50	100	0.93	0.04702
14:35923367:C:T	50	100	0.94	0.0472
14:35923481:G:A	50	100	0.86	0.0167
14:35923841:G:A	50	100	0.97	0.04049
14:35924029:A:C	48	83.3	0.96	0.1066
14:35924706:A:G	50	96	0.97	0.4346
14:35924927:G:A	50	96	0.96	0.4308
14:35925461:G:A	50	100	0.97	0.04339
14:35925500:C:T	50	100	0.89	0.0256
14:35925643:C:T	50	100	0.97	0.04394
14:35925806:T:C	50	100	0.98	0.01107
14:35925829:A:T	50	100	0.97	0.04394
14:35926250:C:T	50	100	0.88	0.0354
14:35927722:C:A	50	100	0.88	0.01561
14:35927803:C:A	50	100	0.96	0.03958
14:35927843:C:T	50	100	0.96	0.03958
14:35927916:G:A	50	94	0.89	0.02959
14:35928096:G:A	50	94	0.97	0.1106
14:35928326:C:T	50	100	0.98	0.01107
14:35928474:C:T	50	96	0.98	0.1038
14:35928522:A:G	50	100	0.86	0.02596
14:35929050:C:A	50	100	0.92	0.04539
14:35929434:G:T	50	98	0.97	0.2751
14:35929444:C:G	50	92	0.97	0.1137
14:35929510:C:T	50	98	0.78	0.0345
14:35929682:G:A	50	94	0.97	0.4354
14:35929704:A:T	50	100	0.94	0.0561
14:35929842:A:G	50	98	0.98	0.104
14:35930117:C:T	50	94	0.94	0.08551
14:35930182:A:G	50	100	0.94	0.04103
14:35930519:G:A	50	98	0.96	0.2783
14:35930924:G:A	50	100	0.94	0.04611
14:35931461:T:C	50	100	0.95	0.0423
14:35931535:A:G	50	94	0.97	0.1133
14:35931777:T:G	50	98	0.97	0.104
14:35931885:C:G	50	94	0.97	0.1135
14:35932459:T:G	50	94	0.97	0.1122
14:35932475:G:C	50	94	0.97	0.1124
14:35932881:G:A	50	98	0.94	0.06772
14:35933340:T:C	50	94	0.97	0.2789
14:35933435:A:G	50	100	0.83	0.0285
14:35934432:T:A	50	100	0.89	0.0187
14:35934784:A:G	50	96	0.97	0.1097
14:35934945:G:T	50	100	0.6	0.01053
14:35935144:T:G	50	100	0.99	0.04611
14:35935545:G:A	50	100	0.99	0.04611
14:35936476:T:A	50	100	0.99	0.04557
14:35936612:G:A	49	95.9	0.97	0.1699
14:35936821:T:A	50	100	1	0.05102
14:35936823:A:C	50	94	0.95	0.3243
14:35936980:T:G	50	100	1	0.05102
14:35937446:A:C	50	100	0.96	0.04194
14:35937679:A:T	50	96	0.96	0.104
14:35937800:A:G	50	100	1	0.0512
14:35938866:C:T	50	100	1	0.0512
14:35939454:T:G	50	100	1	0.05138
14:35939615:A:G	50	100	0.98	0.01071
14:35939838:A:G	50	100	1	0.05138
14:35939893:C:A	50	100	1	0.05156
14:35940371:G:T	50	96	0.96	0.2266
14:35940621:G:A	50	94	0.86	0.04557
14:35940648:C:T	50	100	1	0.05138
14:35940686:G:A	50	100	0.91	0.03667
14:35941506:C:T	50	94	0.96	0.3263
14:35942353:A:G	50	100	1	0.05138
14:35942503:G:A	50	100	0.92	0.0158
14:35942876:C:T	50	100	1	0.0512
14:35942901:C:G	50	94	0.95	0.3239
14:35943017:C:A	50	100	0.98	0.01089
14:35943247:C:T	50	94	0.96	0.445
14:35943266:G:A	50	100	0.98	0.06445
14:35943288:G:A	50	100	0.98	0.06554
14:35943294:G:T	50	100	0.96	0.01452
14:35943414:C:T	50	98	0.88	0.0216
14:35943478:C:T	50	100	0.96	0.01452
14:35944707:T:C	50	96	0.94	0.2248
14:35944963:C:T	50	100	0.99	0.06645
14:35945301:G:C	50	100	0.98	0.05011
14:35945399:T:C	49	87.8	0.67	0.06845
14:35945482:A:G	50	100	0.98	0.01144
14:35946513:C:T	50	100	0.94	0.01561
14:35946527:C:T	50	100	0.96	0.05174
14:35946534:C:T	50	100	0.87	0.01071
14:35946535:A:G	50	100	0.88	0.03286
14:35947686:A:C	50	100	0.93	0.01652
14:35948083:A:G	49	93.9	0.83	0.08533
14:35948085:T:A	47	89.4	0.72	0.06881
14:35948123:C:T	50	84	0.72	0.06518
14:35948124:G:A	46	89.1	0.81	0.07262
14:35948130:C:T	50	98	0.6	0.02179
14:35948132:C:T	46	89.1	0.71	0.1291
14:35948205:G:A	42	95.2	0.73	0.01325
14:35948211:C:T	50	90	0.65	0.0138
14:35948258:C:T	42	90.5	0.61	0.01906
14:35948265:C:T	39	97.4	0.68	0.01943
14:35949905:T:A	50	100	0.88	0.02306
14:35949916:C:A	50	100	0.81	0.04829
14:35949927:T:G	50	100	0.83	0.04811
14:35950062:C:G	50	100	0.83	0.03522
14:35951476:C:G	50	96	0.9	0.104
14:35952839:G:C	50	96	0.92	0.1098
14:35953069:A:G	50	96	0.92	0.1126
14:35953246:C:G	50	96	0.88	0.09713
14:35954116:A:G	50	100	0.74	0.0158
14:35954833:A:G	50	96	0.87	0.256
14:35954941:G:A	50	98	0.88	0.02233
14:35955166:G:T	50	100	0.8	0.06118
14:35955298:A:G	50	100	0.86	0.04902
14:35955585:A:G	50	100	0.88	0.1171
14:35956000:T:C	50	100	0.71	0.03686
14:35956081:T:C	50	100	0.89	0.1196
14:35956311:C:G	50	98	0.88	0.406
14:35956793:A:G	50	100	0.84	0.04739
14:35956928:C:T	50	100	0.85	0.03831
14:35957754:C:T	50	100	0.76	0.02052
14:35957817:C:T	50	94	0.88	0.1367
14:35958024:G:A	50	92	0.88	0.1144
14:35958279:T:C	50	100	0.77	0.02052
14:35958580:G:T	50	100	0.75	0.0207
14:35959073:G:A	50	98	0.83	0.07752
14:35959839:T:G	50	98	0.66	0.01943
14:35961257:T:C	50	98	0.71	0.132
14:35961951:G:C	50	100	0.7	0.01325
14:35962550:C:T	50	100	0.86	0.03304
14:35962827:C:T	50	100	0.89	0.02451
14:35963275:T:C	50	100	0.93	0.02651
14:35963730:G:A	49	98	0.88	0.1362
14:35963761:C:T	50	100	0.92	0.02179
14:35964925:T:G	50	100	0.93	0.06209
14:35964993:A:T	50	100	0.86	0.01289
14:35965344:G:A	50	100	0.94	0.0187
14:35965909:A:C	50	100	0.86	0.02778
14:35966035:A:G	50	100	0.92	0.01924
14:35966352:G:A	50	98	0.91	0.06808
14:35966516:A:G	50	98	0.93	0.132
14:35966755:G:A	50	96	0.94	0.3615
14:35966982:G:A	50	96	0.95	0.3609
14:35967016:G:C	50	96	0.96	0.2273
14:35967799:T:G	50	96	0.96	0.2273
14:35967927:T:C	50	96	0.95	0.1903
14:35968247:A:G	50	100	0.9	0.02179
14:35968612:G:A	50	96	0.95	0.1371
14:35969267:A:C	50	96	0.96	0.2273
14:35969535:A:T	50	100	0.95	0.06173
14:35969743:C:G	50	100	0.95	0.06155
14:35969883:T:G	50	100	0.9	0.03558
14:35970168:G:A	50	98	0.91	0.02033
14:35970193:G:A	50	96	0.96	0.2273
14:35970366:G:A	50	100	0.92	0.01906
14:35970512:T:A	50	100	0.99	0.01325
14:35971119:G:A	50	92	0.95	0.3573
14:35971928:C:T	50	100	0.98	0.01325
14:35972375:T:C	50	100	0.95	0.02215
14:35972582:C:T	50	100	0.97	0.0158
14:35972652:T:C	50	98	0.93	0.2092
14:35972828:C:T	50	100	0.97	0.1053
14:35972904:G:A	50	96	0.96	0.4637
14:35973046:T:C	50	100	0.9	0.04938
14:35973535:C:T	50	100	0.92	0.03522
14:35974027:A:G	50	98	0.96	0.08224
14:35974030:A:C	50	98	0.74	0.04466
14:35974393:T:C	50	98	0.97	0.4624
14:35974468:G:A	50	100	0.97	0.2113
14:35974698:T:C	50	100	0.97	0.3382
14:35975101:G:A	50	98	0.97	0.4628
14:35975185:G:C	50	100	0.99	0.0236
14:35975414:A:G	50	100	0.97	0.3388
14:35975444:C:T	50	100	0.96	0.2055
14:35975527:G:A	50	100	1	0.02596
14:35975554:G:A	50	100	0.98	0.1031
14:35975678:T:A	50	100	0.98	0.1031
14:35975761:T:C	50	100	0.97	0.0345
14:35976069:A:G	50	100	1	0.0236
14:35976155:T:A	50	98	0.96	0.3319
14:35976191:G:A	50	100	1	0.02378
14:35976303:T:C	48	93.8	0.76	0.01416
14:35976564:A:G	48	97.9	0.91	0.03667
14:35976764:G:A	49	98	0.94	0.0955
14:35977356:G:A	49	98	0.77	0.02306
14:35977455:C:T	41	90.2	0.83	0.07771
14:35977561:C:T	44	81.8	0.63	0.06373
14:35977580:G:A	47	93.6	0.8	0.08188
14:35978095:G:A	47	91.5	0.96	0.1024
14:35978134:C:T	47	100	0.93	0.03958
14:35978304:C:G	49	93.9	0.97	0.08987
14:35978317:C:T	47	80.9	0.95	0.3402
14:35978353:G:C	49	100	0.96	0.03595
14:35978462:C:G	48	97.9	0.97	0.3391
14:35978546:A:T	46	93.5	0.97	0.4613
14:35978587:A:T	49	98	1	0.02378
14:35978780:C:T	50	100	0.98	0.3402
14:35978958:T:C	50	100	0.98	0.3404
14:35979381:T:C	50	98	0.99	0.1723
14:35979451:T:C	50	100	1	0.04085
14:35979575:C:T	50	100	0.96	0.06826
14:35979962:G:C	50	100	0.98	0.1029
14:35980218:T:C	50	100	0.98	0.2128
14:35980516:C:T	50	94	0.96	0.2044
14:35980660:C:T	50	100	1	0.02306
14:35980696:T:G	50	100	0.97	0.06046
14:35980793:T:G	50	98	0.97	0.1429
14:35981195:G:A	48	97.9	0.98	0.1429
14:35981317:G:A	47	85.1	0.97	0.1454
14:35981355:C:A	47	95.7	0.96	0.1178
14:35981376:T:G	48	100	0.96	0.06046
14:35981813:C:T	48	95.8	0.99	0.2122
14:35981868:A:G	50	98	0.98	0.1304
14:35981885:G:A	50	96	0.98	0.4955
14:35981981:G:C	50	100	0.93	0.01816
14:35982079:A:G	50	100	0.99	0.2121
14:35982461:C:A	50	100	0.99	0.2119
14:35982549:G:A	50	100	0.98	0.2121
14:35982718:G:A	50	100	0.99	0.2122
14:35983029:T:G	50	96	0.98	0.4637
14:35983288:C:G	50	100	0.93	0.0719
14:35983337:G:A	50	100	0.97	0.2108
14:35983467:T:G	50	100	0.92	0.04702
14:35983583:T:C	50	100	0.99	0.1378
14:35983586:A:G	50	100	0.99	0.1376
14:35983702:T:A	50	100	0.96	0.01344
14:35983788:A:G	49	95.9	0.88	0.04575
14:35983805:C:T	49	100	0.87	0.04194
14:35983807:C:T	49	100	0.87	0.04212
14:35983814:A:G	49	100	0.88	0.01906
14:35983820:G:A	49	93.9	0.97	0.1454
14:35983916:A:G	37	91.9	0.61	0.01906
14:35983943:T:A	43	86	0.92	0.1752
14:35983944:T:A	43	86	0.82	0.03867
14:35983946:T:A	46	93.5	0.7	0.02378
14:35984114:T:C	50	98	0.95	0.04121
14:35984135:G:T	50	100	0.99	0.1373
14:35984246:C:A	50	100	0.91	0.04866
14:35984596:C:T	50	98	0.99	0.0846
14:35984652:G:A	50	98	0.95	0.04121
14:35984763:T:C	50	98	0.96	0.4929
14:35984961:G:A	50	100	0.98	0.1373
14:35985169:T:C	50	100	0.98	0.1376
14:35985445:G:T	50	100	0.97	0.1374
14:35985645:C:A	50	100	0.98	0.1365
14:35985682:A:G	50	98	0.98	0.1373
14:35985714:T:C	50	100	0.96	0.4653
14:35986173:C:A	50	100	0.96	0.2046
14:35986275:A:G	50	98	0.95	0.4927
14:35986321:C:T	50	96	0.71	0.02741
14:35986394:G:A	50	100	0.91	0.05447
14:35986495:C:A	50	100	0.89	0.06954
14:35986517:T:G	50	100	0.94	0.01307
14:35986803:G:T	50	100	0.94	0.01235
14:35986879:T:C	50	100	0.68	0.01017
14:35987413:C:T	50	98	0.81	0.03704
14:35987436:A:C	50	100	0.94	0.0354
14:35988669:T:C	50	100	1	0.01216
14:35989085:C:G	50	100	0.9	0.0276
14:35989113:G:A	50	100	1	0.01271
14:35989167:A:G	50	98	0.96	0.2965
14:35989235:C:T	50	98	0.94	0.04412
14:35989497:C:A	50	100	1	0.01216
14:35990141:T:G	50	98	0.95	0.2146
14:35990294:T:C	50	98	0.98	0.3299
14:35990489:G:A	50	96	0.89	0.03867
14:35990653:G:C	50	100	1	0.01235
14:35991315:G:C	50	100	1	0.01235
14:35991725:C:T	50	98	0.91	0.01834
14:35991900:A:T	50	98	0.95	0.03232
14:35991969:G:T	50	100	0.84	0.03468
14:35992029:A:C	50	100	0.96	0.2199
14:35993297:T:C	50	100	0.96	0.4684
14:35993321:G:C	50	100	1	0.05428
14:35993563:G:A	50	100	0.85	0.01289
14:35993884:G:C	50	100	0.96	0.2141
14:35994215:T:C	50	100	0.97	0.4739
14:35994282:T:C	50	100	0.98	0.2197
14:35994346:C:G	50	100	0.98	0.4697
14:35994951:T:C	50	100	0.84	0.04121
14:35995406:A:G	50	100	0.98	0.2195
14:35995530:A:G	50	100	0.97	0.1674
14:35995991:G:A	50	98	0.93	0.06264
14:35996435:A:G	50	98	0.98	0.2952
14:35996608:G:A	50	100	0.93	0.01761
14:35996947:G:A	50	100	0.97	0.211
14:35997116:A:G	50	100	0.92	0.03558
14:35997325:A:G	50	100	0.97	0.1485
14:35997575:T:C	50	100	0.99	0.03994
14:35998147:G:C	50	100	0.98	0.08932
14:35998674:T:G	50	100	0.99	0.08043
14:35998823:T:C	50	100	0.85	0.01652
14:35999525:T:C	50	100	0.99	0.04049
14:35999666:A:T	50	100	0.99	0.1038
14:35999803:C:T	50	100	1	0.2996
14:36000058:G:C	50	100	1	0.02705
14:36000358:T:C	50	100	1	0.1064
14:36000730:T:G	50	100	1	0.2142
14:36000864:A:G	50	100	0.98	0.1474
14:36000909:A:G	50	100	1	0.2544
14:36001019:C:G	50	100	0.94	0.04139
14:36001144:A:G	50	100	1	0.2545
14:36001489:T:G	50	100	1	0.2992
14:36001501:A:G	50	100	1	0.2542
14:36002008:A:G	50	100	0.64	0.01943
14:36002084:T:G	50	100	1	0.2992
14:36002338:G:C	50	100	0.99	0.4927
14:36002435:G:A	50	100	0.99	0.1489
14:36002593:C:A	50	100	0.99	0.04375
14:36003255:C:T	50	100	1	0.02705
14:36003269:C:A	50	100	0.99	0.03722
14:36003760:A:G	50	100	1	0.01216
14:36003914:G:T	50	100	1	0.01216
14:36004051:A:G	50	100	0.97	0.0423
14:36004652:G:C	50	100	0.98	0.04012
14:36004940:C:T	50	100	1	0.05755
14:36005619:G:A	50	100	1	0.04012
14:36006171:G:A	50	100	0.99	0.1868
14:36006446:A:G	50	100	0.99	0.1472
14:36006676:C:T	50	100	1	0.01216
14:36006807:C:A	50	100	0.99	0.4223
14:36007471:A:G	50	100	0.99	0.4635
14:36007648:G:A	50	100	0.99	0.463
14:36008099:C:A	50	100	1	0.0886
14:36008368:G:A	50	100	1	0.01253
14:36008748:C:T	50	100	0.99	0.1699
14:36008840:A:C	50	100	0.99	0.1678
14:36009032:A:C	50	100	0.98	0.4653
14:36009123:A:G	50	100	0.99	0.4719
14:36009390:A:G	50	94	0.95	0.4141
14:36009580:C:T	50	98	0.9	0.02487
14:36009797:T:C	50	98	0.96	0.278
14:36010293:G:A	50	98	0.97	0.28
14:36010621:G:A	50	100	0.98	0.05283
14:36011301:T:C	50	100	1	0.01017
14:36011437:T:A	50	100	0.94	0.01362
14:36011867:A:G	49	91.8	0.96	0.3201
14:36012040:T:C	50	98	0.77	0.01616
14:36012334:T:C	50	98	0.98	0.4844
14:36012576:T:C	50	98	0.98	0.3789
14:36013166:T:C	50	96	0.97	0.3849
14:36013187:C:A	50	98	0.84	0.03794
14:36013569:A:G	50	96	0.98	0.3784
14:36013860:G:T	50	100	1	0.01271
14:36014450:C:T	50	98	0.98	0.457
14:36014451:C:G	50	98	0.98	0.4572
14:36014596:A:G	50	98	0.98	0.4572
14:36015530:C:T	50	96	0.98	0.1538
14:36015701:C:T	50	100	1	0.01271
14:36015774:A:G	50	98	0.98	0.4573
14:36016035:A:T	50	98	0.94	0.1561
14:36016093:T:A	50	98	0.98	0.4846
14:36016429:G:C	50	100	0.96	0.07153
14:36016645:T:C	50	100	1	0.01289
14:36016698:T:C	50	100	1	0.01271
14:36016942:C:T	50	100	1	0.0187
14:36017401:C:T	50	100	1	0.0187
14:36017439:A:G	50	100	1	0.0187
14:36017581:G:C	50	100	0.99	0.01979
14:36017872:A:G	50	96	0.95	0.1759
14:36018107:T:C	50	96	0.95	0.2079
14:36018202:T:C	50	88	0.87	0.2436
14:36018422:C:A	50	90	0.92	0.177
14:36018430:C:A	50	94	0.88	0.05574
14:36018459:T:C	50	92	0.93	0.1968
14:36018545:G:A	50	100	0.88	0.09005
14:36018688:C:T	50	100	0.84	0.01162
14:36019073:G:A	50	100	0.97	0.01471
14:36019095:G:A	50	100	0.94	0.04902
14:36019215:G:A	50	100	0.95	0.03813
14:36019547:T:C	50	96	0.97	0.339
14:36020036:T:C	50	100	0.84	0.01598
14:36020133:C:T	50	100	0.96	0.05937
14:36020520:A:G	50	98	0.94	0.0846
14:36020531:G:A	50	98	0.96	0.04303
14:36020765:A:G	50	100	0.84	0.02669
14:36021066:T:C	50	98	0.99	0.3252
14:36021169:C:T	50	100	0.94	0.02033
14:36021500:T:C	50	100	1	0.01344
14:36022142:G:A	50	100	1	0.01362
14:36022427:T:C	50	98	0.93	0.08878
14:36022439:G:T	50	98	0.99	0.01344
14:36022670:G:A	50	98	0.98	0.3313
14:36022870:T:C	50	100	0.96	0.06082
14:36023552:A:G	50	98	0.99	0.1683
14:36023601:A:C	50	98	0.93	0.08551
14:36023662:C:A	50	100	0.96	0.0167
14:36023841:T:C	50	98	0.93	0.07643
14:36024162:G:T	50	98	0.98	0.3321
14:36024311:C:T	50	98	0.99	0.3074
14:36024371:A:G	50	98	0.99	0.2908
14:36024375:T:C	50	98	0.98	0.3408
14:36024467:A:C	50	100	0.94	0.01598
14:36024502:A:G	50	96	0.97	0.4301
14:36024528:T:C	50	100	0.96	0.05392
14:36024825:T:C	50	94	0.96	0.06391
14:36025233:G:A	50	100	0.93	0.05882
14:36025384:T:C	50	100	0.99	0.05937
14:36025478:C:T	50	100	0.99	0.05919
14:36025601:T:G	50	100	1	0.01344
14:36025850:G:A	50	98	0.99	0.1514
14:36025960:A:T	50	100	0.88	0.04811
14:36025962:A:T	50	96	0.93	0.05719
14:36025964:A:T	50	84	0.82	0.09913
14:36025984:C:A	50	100	0.99	0.05991
14:36026030:T:C	50	100	0.98	0.04212
14:36026170:C:T	50	100	0.97	0.01634
14:36026174:G:T	49	100	0.88	0.03722
14:36026241:A:G	50	100	0.97	0.01452
14:36026284:C:T	50	100	0.99	0.06137
14:36026400:C:T	50	100	0.99	0.05991
14:36026637:C:T	50	100	0.98	0.06082
14:36027021:C:T	50	98	0.99	0.1679
14:36027108:T:C	50	100	0.99	0.01688
14:36027374:C:A	50	98	0.96	0.0915
14:36027379:A:C	50	98	0.94	0.08497
14:36027544:T:C	50	100	0.99	0.01688
14:36028220:G:C	50	100	0.98	0.01416
14:36028864:C:T	50	100	1	0.02324
14:36029035:G:A	50	100	1	0.02324
14:36029039:C:G	50	100	0.99	0.465
14:36029224:A:G	50	100	0.99	0.1146
14:36029306:A:G	50	100	1	0.1225
14:36030131:C:T	50	100	1	0.1251
14:36030141:A:C	50	100	1	0.01616
14:36030499:T:C	50	100	0.95	0.09931
14:36030640:C:T	50	100	0.97	0.08025
14:36030652:A:G	50	100	0.98	0.2803
14:36030842:A:G	50	100	1	0.126
14:36031157:A:C	50	100	0.98	0.07825
14:36031307:G:A	50	100	0.79	0.01271
14:36031310:A:G	50	100	0.79	0.01307
14:36031313:A:G	50	100	0.79	0.01307
14:36031326:C:T	50	96	0.98	0.2104
14:36031399:C:A	50	100	0.98	0.4871
14:36031531:G:A	50	98	0.98	0.3224
14:36032492:A:G	50	98	0.97	0.1017
14:36032687:A:G	50	100	0.96	0.01216
14:36032897:G:C	50	98	0.95	0.1013
14:36032909:C:T	50	98	0.95	0.01289
14:36032913:T:A	50	100	0.97	0.01761
14:36033014:A:G	50	100	1	0.1371
14:36033337:A:G	50	98	0.98	0.126
14:36033668:A:C	50	100	1	0.128
14:36033765:C:T	50	100	0.96	0.09314
14:36033805:A:G	50	100	1	0.02251
14:36033976:A:G	50	100	1	0.1278
14:36034280:T:C	50	98	0.98	0.4165
14:36034290:C:G	50	98	0.99	0.3893
14:36034326:T:C	50	100	1	0.1284
14:36034510:T:C	50	100	1	0.1285
14:36034736:C:T	50	100	0.98	0.3379
14:36034798:A:T	50	100	1	0.1285
14:36035931:G:T	50	100	0.99	0.252
14:36036077:A:G	50	100	0.99	0.2505
14:36036317:T:C	50	100	1	0.01162
14:36036647:A:C	50	100	0.98	0.07117
14:36037017:G:T	50	100	0.93	0.07716
14:36037296:C:G	50	100	0.99	0.1106
14:36037339:C:T	50	100	0.98	0.4031
14:36037535:T:A	50	100	1	0.01344
14:36038080:G:A	50	100	0.95	0.04176
14:36038637:C:T	50	100	1	0.1269
14:36039160:G:A	50	100	1	0.1166
14:36039288:A:G	50	100	1	0.05247
14:36039313:C:T	50	100	1	0.1273
14:36039629:T:G	50	100	0.99	0.465
14:36039704:A:G	50	100	0.96	0.02251
14:36039877:C:A	50	100	0.99	0.25
14:36039995:C:T	50	100	0.98	0.06772
14:36040140:C:T	50	100	1	0.1275
14:36040358:G:A	50	100	0.86	0.01797
14:36041190:G:T	49	95.9	0.97	0.4049
14:36042777:C:G	50	98	0.98	0.2378
14:36042979:T:A	50	100	1	0.03831
14:36043148:G:A	50	100	0.99	0.2594
14:36043258:C:T	50	100	0.98	0.06064
14:36043341:A:G	50	100	0.98	0.3528
14:36043560:T:C	50	100	0.99	0.2653
14:36044219:A:T	50	100	1	0.0138
14:36044513:C:T	50	100	0.98	0.1088
14:36044535:C:G	50	100	1	0.02124
14:36044984:G:C	50	100	0.88	0.03286
14:36045047:T:C	50	100	1	0.03776
14:36045051:T:C	50	100	1	0.01162
14:36045580:T:G	50	100	0.99	0.3469
14:36045674:C:T	50	100	1	0.04757
14:36045710:C:T	50	100	1	0.02124
14:36045773:G:C	49	100	0.94	0.01489
14:36045920:T:C	50	100	0.94	0.01598
14:36045991:C:T	50	100	1	0.02124
14:36046722:T:C	50	100	1	0.01779
14:36046768:C:T	50	100	0.98	0.1307
14:36047402:C:T	50	100	1	0.02142
14:36047582:A:T	50	100	1	0.03776
14:36048529:G:A	50	100	0.99	0.4927
14:36048752:G:T	50	100	1	0.1276
14:36049285:A:G	50	100	1	0.01235
14:36049340:C:T	50	100	0.98	0.02796
14:36049362:C:T	50	100	1	0.01761
14:36049416:G:T	50	100	0.99	0.3462
14:36050062:G:A	50	100	0.99	0.3468
14:36050398:A:G	50	100	1	0.02215
14:36050416:T:G	50	100	0.99	0.3793
14:36050418:C:T	50	100	1	0.02215
14:36050615:T:C	50	98	0.99	0.01434
14:36050646:T:C	50	100	0.99	0.3457
14:36050793:T:A	50	100	0.99	0.2653
14:36050852:A:G	50	100	0.99	0.3949
14:36050909:C:A	50	100	0.99	0.01162
14:36050951:C:T	50	100	1	0.02741
14:36051211:T:C	50	100	0.99	0.4374
14:36051439:G:T	50	100	1	0.04829
14:36051569:C:T	50	100	0.99	0.4501
14:36052465:A:G	50	100	1	0.06391
14:36052560:C:G	50	100	0.99	0.3486
14:36052618:A:G	50	100	1	0.04267
14:36052928:T:C	50	98	1	0.0138
14:36052934:T:C	50	100	1	0.04176
14:36053144:C:T	50	100	1	0.09241
14:36053566:C:T	50	100	1	0.04248
14:36053596:C:T	50	100	1	0.03849
14:36053680:G:A	50	100	0.98	0.2605
14:36054112:C:G	50	100	1	0.07153
14:36054318:A:G	50	100	1	0.02887
14:36054505:T:C	50	100	1	0.09332
14:36054892:A:G	50	98	0.99	0.3506
14:36055248:G:C	50	100	1	0.02923
14:36055725:G:A	50	100	1	0.01126
14:36055782:A:C	50	100	1	0.01235
14:36055801:G:T	50	98	0.99	0.1284
14:36055817:G:T	50	100	1	0.01471
14:36055973:G:A	50	100	0.99	0.04194
14:36056001:G:T	50	100	0.96	0.01416
14:36056027:G:A	50	100	1	0.02832
14:36056084:T:C	50	100	0.99	0.08134
14:36056304:C:A	50	100	0.98	0.01634
14:36056839:G:A	50	100	0.96	0.2553
14:36057079:C:G	50	94	0.96	0.4394
14:36057113:A:G	50	96	0.95	0.2375
14:36057331:C:T	50	98	0.94	0.07534
14:36057507:C:T	50	98	0.92	0.0472
14:36057534:T:A	50	100	0.94	0.01107
14:36057627:A:T	50	100	0.89	0.06663
14:36057635:C:T	50	100	0.9	0.07062
14:36057937:C:T	50	98	0.96	0.3627
14:36058015:G:A	50	96	0.96	0.3627
14:36058029:G:T	50	98	0.96	0.3649
14:36058229:A:G	50	100	1	0.01307
14:36058412:T:A	50	100	1	0.0118
14:36059216:G:A	50	100	0.96	0.4953
14:36059254:G:A	50	100	1	0.01126
14:36059286:G:A	50	100	0.96	0.3504
14:36059768:C:T	50	100	1	0.01035
14:36060593:A:C	50	100	0.98	0.4713
14:36060617:A:G	50	100	0.97	0.2968
14:36060904:T:G	50	100	0.98	0.3762
14:36061027:G:A	50	100	0.96	0.03649
14:36061049:C:T	50	100	1	0.01035
14:36061306:C:T	50	96	0.99	0.03014
14:36061328:T:C	50	100	0.96	0.1048
14:36061541:C:T	50	100	1	0.01434
14:36061782:A:T	50	100	0.99	0.01325
14:36062117:T:C	50	100	0.99	0.09495
14:36062219:T:C	50	100	1	0.01325
14:36062304:C:T	50	100	1	0.01035
14:36062308:C:T	50	100	0.99	0.09477
14:36062352:A:G	50	100	0.99	0.06718
14:36063370:G:C	50	100	0.99	0.3571
14:36063400:G:A	50	100	0.99	0.4748
14:36063593:C:T	50	100	0.99	0.3678
14:36063594:G:A	50	100	1	0.01325
14:36063958:A:G	50	100	1	0.01325
14:36064000:C:G	50	100	0.99	0.356
14:36064143:G:C	50	100	1	0.06718
14:36064330:G:A	50	100	1	0.0118
14:36064373:G:A	50	100	0.98	0.2952
14:36064493:G:A	50	100	0.97	0.03468
14:36064710:T:C	50	100	1	0.08351
14:36064732:G:A	50	100	1	0.06736
14:36064813:T:G	50	100	0.97	0.03468
14:36065003:T:C	50	100	1	0.06736
14:36065050:T:C	50	100	1	0.04121
14:36065152:C:T	50	100	1	0.061
14:36065258:G:A	50	98	0.94	0.01598
14:36065515:A:G	50	100	1	0.05047
14:36065621:C:T	50	100	1	0.4766
14:36065667:A:T	50	100	1	0.3849
14:36065721:A:T	50	100	1	0.06736
14:36065759:T:A	50	100	1	0.3849
14:36065975:G:T	50	100	0.97	0.0345
14:36066001:T:C	50	100	1	0.01325
14:36066043:G:A	50	100	1	0.4804
14:36066074:T:C	50	100	1	0.4806
14:36066123:C:T	50	100	0.98	0.0472
14:36066268:A:G	50	100	0.87	0.01162
14:36066313:T:C	50	100	1	0.06736
14:36066975:A:C	50	100	0.99	0.4875
14:36067601:C:G	50	98	0.99	0.3564
14:36067743:A:G	50	100	1	0.4822
14:36067937:G:A	50	100	1	0.4132
14:36068207:C:G	50	100	1	0.06881
14:36068218:T:C	50	98	0.9	0.02142
14:36068290:G:C	50	100	1	0.06881
14:36068309:A:G	50	100	0.98	0.03667
14:36068846:C:T	50	98	0.99	0.3724
14:36069231:C:T	50	100	1	0.01325
14:36069527:A:T	50	100	1	0.06881
14:36069722:C:T	50	100	1	0.3916
14:36069994:C:T	50	100	1	0.06173
14:36070159:C:A	50	100	1	0.01598
14:36070201:C:G	50	100	1	0.08297
14:36070839:C:T	50	100	1	0.06173
14:36070980:C:A	50	100	1	0.01325
14:36071298:A:G	50	100	1	0.01162
14:36071815:C:T	50	100	1	0.465
14:36071858:T:C	50	100	1	0.3911
14:36071905:G:C	50	100	1	0.07353
14:36071918:C:G	50	100	0.97	0.03123
14:36071930:A:G	50	100	1	0.465
14:36071955:C:G	50	100	1	0.465
14:36072066:T:C	50	100	0.99	0.01598
14:36072121:C:T	50	100	1	0.01198
14:36072217:C:T	50	100	1	0.07353
14:36072248:G:A	50	100	1	0.06173
14:36072456:G:A	50	100	1	0.4651
14:36072642:G:A	50	100	1	0.4653
14:36073016:C:T	50	100	0.99	0.2974
14:36073199:A:G	50	100	1	0.07335
14:36073387:G:A	50	100	1	0.3535
14:36073503:G:A	50	100	1	0.4657
14:36073556:G:A	50	100	1	0.06191
14:36074291:A:G	50	100	1	0.07335
14:36074419:C:T	50	100	1	0.01598
14:36074442:A:G	50	100	0.99	0.297
14:36074632:T:C	50	100	0.99	0.3048
14:36074694:G:C	50	98	0.99	0.327
14:36074774:T:A	50	100	0.99	0.01162
14:36075253:T:A	50	100	1	0.372
14:36075287:C:A	50	100	1	0.3537
14:36075632:G:A	50	100	1	0.3838
14:36076004:G:C	50	100	1	0.01144
14:36076255:A:G	50	100	1	0.07298
14:36076300:A:G	50	100	1	0.4566
14:36076306:A:G	50	100	1	0.1924
14:36076319:C:T	50	100	1	0.3836
14:36076455:T:C	50	100	1	0.03123
14:36076489:G:T	50	100	1	0.01144
14:36076526:T:C	50	100	1	0.03667
14:36076568:G:A	50	100	1	0.03667
14:36077059:C:T	50	100	1	0.3722
14:36077075:C:T	49	100	1	0.0728
14:36077236:T:A	50	100	1	0.08424
14:36077246:C:T	50	100	1	0.3146
14:36077284:T:A	50	100	1	0.1919
14:36077428:C:T	50	100	1	0.2284
14:36077670:C:T	50	100	0.97	0.03086
14:36077673:G:A	50	100	0.96	0.02033
14:36077706:G:C	50	100	1	0.08351
14:36077720:C:T	50	100	1	0.0345
14:36077967:G:A	50	100	1	0.0345
14:36078452:A:C	50	100	1	0.3725
14:36078725:A:G	50	100	1	0.3722
14:36078836:A:C	50	98	1	0.2979
14:36078927:A:G	50	100	1	0.01126
14:36079117:G:T	50	100	1	0.01071
14:36079176:C:T	50	100	1	0.3722
14:36079456:A:G	50	100	1	0.3535
14:36079786:A:C	50	100	0.97	0.06227
14:36080016:C:T	50	100	1	0.3725
14:36080034:A:C	50	100	0.97	0.0728
14:36080137:A:G	50	100	1	0.01325
14:36080139:A:G	50	100	1	0.04757
14:36080228:G:T	50	100	1	0.03667
14:36080241:C:T	50	100	1	0.03468
14:36080512:C:A	50	88	0.97	0.3713
14:36081037:A:G	50	100	1	0.3125
14:36081057:A:G	50	100	1	0.01071
14:36081119:A:C	50	98	1	0.3722
14:36081480:C:A	50	100	1	0.3143
14:36081499:G:A	50	100	1	0.3529
14:36081502:C:T	50	100	1	0.03468
14:36081686:C:T	50	100	0.98	0.07317
14:36081694:A:T	50	100	0.99	0.07317
14:36081801:G:A	50	100	1	0.3829
14:36081936:C:T	50	100	1	0.3829
14:36082385:T:C	50	100	1	0.01325
14:36082466:A:G	50	100	0.99	0.06227
14:36082574:C:T	50	100	1	0.3829
14:36082880:A:C	50	100	0.98	0.02451
14:36083488:T:C	50	100	1	0.05392
14:36083667:A:G	50	100	1	0.01126
14:36083957:G:A	50	100	1	0.01325
14:36084306:A:G	50	100	0.99	0.06191
14:36084643:C:A	50	98	1	0.04775
14:36084926:A:G	50	100	1	0.04775
14:36084964:G:A	50	100	0.95	0.06209
14:36085118:T:C	50	100	1	0.3154
14:36085610:A:G	50	100	1	0.01344
14:36085688:C:A	50	100	1	0.4575
14:36086400:T:C	50	100	1	0.08642
14:36086408:T:C	50	100	1	0.3578
14:36086450:G:T	50	100	1	0.0728
14:36086828:T:C	50	100	0.96	0.01362
14:36087264:A:G	50	100	0.94	0.01906
14:36087780:C:A	50	100	0.94	0.01906
14:36087802:A:T	50	100	1	0.0728
14:36087917:C:G	50	100	1	0.01307
14:36088485:G:C	50	100	1	0.469
14:36088837:C:G	50	100	1	0.06191
14:36088871:T:C	50	100	1	0.469
14:36088883:A:G	50	100	1	0.4686
14:36088898:C:T	50	100	1	0.3112
14:36089040:G:C	50	98	0.99	0.2954
14:36089060:A:T	50	98	0.99	0.2948
14:36089112:C:G	50	100	1	0.06209
14:36089172:G:A	50	100	0.94	0.01906
14:36089428:C:A	50	100	1	0.457
14:36089461:T:C	50	100	1	0.3517
14:36089980:C:T	50	100	1	0.04757
14:36090048:T:C	50	100	0.99	0.3128
14:36090200:C:T	50	100	1	0.1176
14:36090203:C:G	50	100	1	0.1176
14:36090325:C:T	50	100	1	0.3513
14:36090915:G:A	50	100	1	0.05156
14:36091288:T:G	50	100	1	0.06245
14:36091428:T:A	50	100	1	0.07898
14:36091618:G:A	50	100	1	0.3166
14:36092893:C:G	49	100	1	0.4483
14:36092939:C:T	50	100	1	0.3506
14:36093027:G:T	50	100	1	0.03613
14:36093069:C:T	50	100	1	0.08896
14:36093126:C:T	50	100	1	0.07934
14:36093387:A:G	50	100	1	0.08878
14:36093396:G:A	50	100	1	0.4626
14:36093440:A:G	50	100	1	0.3161
14:36093491:T:C	50	100	1	0.08442
14:36093572:T:C	50	100	1	0.01325
14:36094069:G:A	50	100	1	0.03613
14:36094241:G:A	50	98	1	0.08914
14:36094718:G:A	50	100	1	0.3502
14:36094811:T:C	50	100	1	0.08842
14:36094953:C:A	50	100	1	0.08678
14:36095036:T:C	50	98	1	0.4539
14:36095098:C:T	50	100	1	0.08424
14:36095168:C:A	50	100	0.93	0.03177
14:36095227:T:G	50	98	0.99	0.3504
14:36095493:A:G	50	100	1	0.3161
14:36095741:T:G	50	100	1	0.3504
14:36096176:G:C	50	100	1	0.08824
14:36096477:A:G	50	100	1	0.03558
14:36096489:C:T	50	100	1	0.4521
14:36096683:C:G	50	100	1	0.06173
14:36096769:T:C	50	100	1	0.03577
14:36096786:A:C	50	100	1	0.3638
14:36096813:A:G	50	100	1	0.03558
14:36097015:G:C	50	100	1	0.03558
14:36097145:G:A	50	100	1	0.4517
14:36097617:A:G	50	100	1	0.3638
14:36097694:C:T	50	100	1	0.01325
14:36097713:G:A	50	100	1	0.08442
14:36098329:T:C	50	100	1	0.01289
14:36098605:T:G	50	98	1	0.3141
14:36098954:G:A	50	100	1	0.3644
14:36099016:C:A	50	100	0.95	0.01307
14:36099169:C:T	50	100	1	0.1122
14:36099475:G:A	50	100	1	0.03558
14:36099477:G:A	50	100	0.99	0.08551
14:36099511:G:T	50	100	1	0.3644
14:36100314:G:A	50	100	1	0.4622
14:36100441:C:A	50	100	1	0.1127
14:36100834:C:A	50	100	1	0.06863
14:36100842:C:T	50	100	1	0.3684
14:36100889:A:G	50	100	1	0.0354
14:36101094:G:A	50	100	1	0.36870000000000003
14:36101129:G:A	50	100	1	0.36870000000000003
14:36101158:C:T	50	100	1	0.36870000000000003
14:36101207:G:A	50	100	1	0.0354
14:36101259:T:C	50	100	0.99	0.0817
14:36101396:T:C	50	100	1	0.36870000000000003
14:36101949:C:T	50	100	1	0.3555
14:36102054:C:T	50	98	0.95	0.05428
14:36102348:G:A	50	100	1	0.3664
14:36102879:C:T	50	100	1	0.4508
14:36103264:C:G	50	100	1	0.03558
14:36103438:G:A	50	100	0.99	0.08932
14:36103550:G:A	50	100	0.98	0.08115
14:36103725:A:C	50	100	1	0.4539
14:36103742:C:T	50	100	1	0.3646
14:36103874:G:A	50	100	0.86	0.05283
14:36104036:A:C	50	100	1	0.04739
14:36104366:G:C	50	100	1	0.3123
14:36104452:C:T	50	100	1	0.0394
14:36104471:C:T	50	100	1	0.3647
14:36104524:C:A	50	100	1	0.3515
14:36104586:G:A	50	100	1	0.1077
14:36104627:G:T	50	100	1	0.4517
14:36104673:C:T	50	100	1	0.06935
14:36104753:C:T	50	100	1	0.08134
14:36104812:C:T	50	100	1	0.4517
14:36104863:A:G	50	100	1	0.3517
14:36105274:A:G	50	100	1	0.03631
14:36105399:C:A	50	100	1	0.03722
14:36105693:T:C	50	100	1	0.05537
14:36105724:G:A	50	100	1	0.3649
14:36105805:C:A	50	100	1	0.08733
14:36106309:A:C	50	100	1	0.03722
14:36106694:A:G	50	100	1	0.04339
14:36106713:T:C	50	100	0.84	0.01652
14:36106995:T:A	50	100	1	0.04212
14:36107839:C:G	50	100	1	0.03595
14:36108166:T:A	50	100	1	0.4339
14:36108167:A:T	50	100	1	0.4339
14:36108199:A:C	50	100	0.95	0.02251
14:36108538:G:A	50	100	1	0.4515
14:36109074:C:T	50	100	1	0.01307
14:36109324:G:C	50	100	1	0.08152
14:36109415:T:C	50	98	0.99	0.05029
14:36109646:T:C	50	100	0.81	0.01307
14:36110030:A:G	50	100	1	0.06917
14:36110042:A:C	50	98	0.99	0.05029
14:36110053:A:T	50	100	1	0.4542
14:36110185:T:A	50	100	0.96	0.06209
14:36110502:T:C	50	100	0.98	0.03159
14:36110724:A:G	50	100	1	0.4971
14:36110738:C:G	50	100	1	0.4953
14:36110885:A:T	50	100	1	0.352
14:36111271:T:C	50	100	1	0.4508
14:36111425:A:C	50	100	1	0.01325
14:36111685:G:A	50	100	1	0.3936
14:36111688:G:A	50	100	1	0.4508
14:36111886:A:G	50	100	1	0.03613
14:36111976:C:T	50	100	1	0.4506
14:36112299:G:A	50	100	1	0.0512
14:36112358:G:C	50	100	1	0.01307
14:36112439:G:A	50	100	0.98	0.07208
14:36113126:G:C	50	100	1	0.4673
14:36113554:A:G	50	100	1	0.08279
14:36113734:G:A	50	100	1	0.3135
14:36114058:A:G	50	100	1	0.4582
14:36114641:A:G	50	100	1	0.03722
14:36114653:T:G	50	100	1	0.3504
14:36114670:T:G	50	100	1	0.4584
14:36114681:G:A	50	100	1	0.3569
14:36114691:C:G	50	100	1	0.3702
14:36114699:G:T	50	100	1	0.3702
14:36114780:T:C	50	100	1	0.466
14:36114849:T:C	50	100	1	0.4584
14:36114949:T:C	50	100	1	0.08279
14:36115246:T:C	50	100	1	0.3569
14:36115335:T:C	50	100	1	0.466
14:36115338:G:A	50	100	1	0.451
14:36115428:T:C	50	100	1	0.466
14:36115911:G:A	50	100	1	0.08279
14:36115912:C:A	50	100	1	0.08279
14:36115987:A:G	50	100	1	0.03558
14:36116017:A:G	50	100	1	0.4584
14:36116033:G:A	50	100	1	0.4586
14:36116071:G:T	50	100	1	0.08279
14:36116182:G:A	50	100	1	0.01416
14:36116380:C:T	50	100	1	0.08297
14:36116632:G:C	50	100	1	0.4586
14:36117579:T:C	50	100	1	0.4584
14:36117640:T:C	50	100	1	0.3571
14:36117724:A:G	50	100	1	0.04212
14:36117755:T:C	50	100	1	0.08279
14:36117961:A:G	50	100	1	0.4588
14:36118098:G:A	50	100	1	0.01961
14:36118107:A:C	50	100	1	0.4584
14:36118282:A:C	50	100	1	0.4586
14:36118374:T:A	50	100	1	0.3945
14:36118418:C:T	50	100	1	0.437
14:36118782:T:C	50	100	1	0.3945
14:36119217:T:A	50	100	1	0.08152
14:36119295:C:T	50	100	1	0.04412
14:36119322:T:C	50	98	1	0.3943
14:36119323:G:C	50	98	1	0.3702
14:36119390:G:A	50	98	1	0.04212
14:36119436:G:T	50	98	1	0.3945
14:36119512:C:T	50	100	1	0.08279
14:36119585:T:C	50	100	1	0.4804
14:36119605:T:C	50	100	1	0.08297
14:36119607:A:G	50	100	1	0.3945
14:36119757:T:C	50	100	1	0.4777
14:36119789:A:G	50	100	1	0.08279
14:36119958:A:G	50	100	0.97	0.0472
14:36119964:C:T	50	100	1	0.08279
14:36120234:A:G	46	95.7	1	0.4089
14:36120427:A:G	48	93.8	1	0.08279
14:36120443:T:C	48	93.8	1	0.01307
14:36120519:A:G	47	83	1	0.3943
14:36120547:G:C	49	93.9	1	0.3568
14:36120555:T:C	49	89.8	1	0.4775
14:36120714:A:G	50	100	1	0.01961
14:36120719:C:T	50	100	1	0.08279
14:36120736:T:C	50	100	1	0.3947
14:36120737:G:C	50	100	1	0.3943
14:36120842:G:A	50	100	1	0.3943
14:36120910:A:G	50	96	1	0.3943
14:36121285:A:G	50	96	1	0.3943
14:36121320:T:C	50	100	1	0.01307
14:36121336:G:T	50	98	1	0.3943
14:36121461:G:T	50	100	1	0.08279
14:36121573:A:G	50	100	1	0.3502
14:36121590:G:A	50	100	1	0.3943
14:36121611:C:T	50	100	1	0.3943
14:36121620:A:G	50	98	1	0.4775
14:36121667:A:T	50	100	1	0.08279
14:36121686:A:C	50	100	1	0.3945
14:36121884:G:T	50	100	1	0.01307
14:36121986:A:G	50	100	1	0.0472
14:36122015:G:A	50	100	1	0.08279
14:36122374:A:G	50	100	1	0.3506
14:36122507:G:A	50	100	1	0.3506
14:36122528:A:G	50	100	1	0.3506
14:36122887:A:G	50	100	1	0.03722
14:36122889:G:T	50	100	1	0.08315
14:36122943:G:A	50	100	1	0.4199
14:36122969:G:C	50	100	1	0.4962
14:36123076:C:G	50	100	1	0.4196
14:36123077:A:G	50	100	1	0.3506
14:36123128:T:C	50	100	1	0.3564
14:36123206:A:C	50	100	1	0.4261
14:36123468:C:T	50	100	1	0.3566
14:36123476:T:C	50	100	1	0.08206
14:36123547:A:G	50	100	1	0.1278
14:36123700:T:C	50	100	1	0.419
14:36123708:T:G	50	100	1	0.4188
14:36123757:G:A	50	98	1	0.419
14:36123775:T:C	50	100	1	0.3566
14:36123821:G:A	50	100	1	0.4976
14:36123903:C:T	50	100	1	0.4631
14:36124029:G:A	50	98	1	0.04757
14:36124040:A:G	50	98	1	0.4181
14:36124041:T:G	50	98	1	0.4181
14:36124089:C:T	50	100	1	0.03595
14:36124167:T:C	50	100	1	0.3809
14:36124196:C:T	50	100	1	0.03758
14:36124210:T:C	50	100	1	0.04503
14:36124332:T:C	50	100	1	0.1311
14:36124391:C:T	50	100	1	0.08333
14:36124427:A:G	50	100	1	0.3809
14:36124463:G:A	50	100	1	0.04611
14:36124499:C:T	50	100	1	0.04775
14:36124878:T:C	50	100	1	0.09441
14:36125191:G:A	50	100	1	0.3682
14:36125328:C:T	50	100	1	0.04448
14:36125362:T:C	50	98	1	0.1743
14:36125424:T:G	50	100	1	0.03123
14:36125631:C:T	50	100	1	0.06699
14:36126037:C:T	50	100	1	0.2141
14:36126038:C:G	50	100	1	0.2141
14:36126335:C:T	50	100	1	0.3905
14:36126338:C:T	50	100	1	0.0463
14:36126374:G:C	50	100	1	0.4031
14:36126901:C:T	50	100	1	0.06881
14:36126952:A:G	50	100	0.92	0.03976
14:36126977:T:C	50	100	1	0.3627
14:36127074:T:A	50	100	1	0.3117
14:36127185:C:T	50	100	1	0.01307
14:36127249:A:G	50	100	1	0.01307
14:36127289:G:A	50	100	1	0.4256
14:36127653:A:T	50	100	1	0.01307
14:36127816:G:T	50	100	1	0.2211
14:36127830:A:C	50	100	1	0.4196
14:36127936:A:G	50	100	1	0.4005
14:36127957:C:T	50	98	1	0.2182
14:36128108:G:A	50	100	1	0.429
14:36128239:G:A	50	100	0.96	0.02633
14:36128417:A:T	50	100	1	0.3568
14:36128692:C:T	50	100	1	0.3568
14:36129073:G:A	50	100	0.92	0.04611
14:36129131:A:G	50	100	1	0.4138
14:36130459:T:C	50	100	1	0.3954
14:36130681:A:C	50	100	1	0.08206
14:36131295:G:A	50	100	1	0.0463
14:36131439:A:T	50	100	1	0.01307
14:36131701:A:G	50	100	1	0.07244
14:36131749:T:C	50	100	1	0.01525
14:36131855:C:T	50	100	1	0.3568
14:36132056:C:T	50	100	1	0.08206
14:36132433:C:T	50	100	0.99	0.06899
14:36132616:T:C	50	100	1	0.0463
14:36132672:T:G	50	100	1	0.0463
14:36132701:A:G	50	100	1	0.08206
14:36132935:C:T	50	100	0.99	0.3023
14:36133003:T:C	49	100	1	0.3809
14:36133470:G:A	50	100	1	0.3566
14:36133590:G:A	50	100	1	0.08079
14:36134007:C:T	50	100	1	0.07298
14:36134016:A:T	50	100	0.97	0.2643
14:36134423:G:A	50	100	1	0.406
14:36134522:A:G	50	100	1	0.327
14:36134523:C:G	50	100	1	0.3268
14:36134632:C:T	50	100	0.99	0.06064
14:36134741:A:G	50	100	1	0.01307
14:36135393:C:T	50	100	1	0.03613
14:36135530:T:A	50	100	1	0.01507
14:36135917:A:G	50	100	0.83	0.01543
14:36136041:A:G	50	100	1	0.4
14:36136540:G:A	50	100	0.94	0.04067
14:36136761:T:A	50	98	1	0.08932
14:36136870:C:G	50	100	0.99	0.3932
14:36136914:T:C	50	100	0.99	0.118
14:36137061:A:G	50	100	0.99	0.05574
14:36137262:A:G	50	100	0.97	0.4181
14:36137265:A:G	50	100	0.98	0.06445
14:36137344:G:A	50	100	0.99	0.3664
14:36137743:A:G	50	100	1	0.01307
14:36137843:G:T	50	100	0.98	0.09858
14:36137881:G:A	50	100	0.94	0.1104
14:36138262:T:C	50	100	0.98	0.1019
14:36138642:A:G	50	100	0.97	0.1009
14:36139125:A:T	50	100	0.97	0.08951
14:36139147:C:T	50	100	0.99	0.08224
14:36139560:C:T	50	100	0.97	0.09768
14:36139747:T:C	50	100	0.99	0.3611
14:36139806:T:C	50	100	0.99	0.39
14:36140036:C:G	50	100	0.96	0.1592
14:36140472:G:A	50	100	1	0.3517
14:36140533:G:A	50	100	0.99	0.06699
14:36140737:A:C	50	98	1	0.4677
14:36140972:C:T	50	100	0.97	0.03704
14:36141472:C:T	50	100	1	0.3239
14:36141572:C:T	50	98	1	0.386
14:36141645:G:C	50	100	1	0.386
14:36141656:G:T	50	100	0.99	0.09967
14:36142082:A:G	50	100	1	0.07861
14:36142155:A:G	50	100	0.99	0.1137
14:36142221:C:T	50	100	1	0.4798
14:36142353:G:A	50	100	0.99	0.09985
14:36142383:C:T	50	100	0.92	0.02197
14:36142388:T:G	50	100	0.99	0.09985
14:36142437:T:G	50	100	1	0.04267
14:36142585:A:G	50	96	0.97	0.05701
14:36142664:T:A	50	100	1	0.08007
14:36142963:C:T	50	100	0.99	0.04375
14:36143103:T:C	50	96	0.99	0.3252
14:36143106:C:T	50	100	0.98	0.06354
14:36143525:T:A	48	100	1	0.01126
14:36143680:A:C	49	91.8	0.99	0.4167
14:36143924:C:T	50	98	1	0.3844
14:36143926:C:T	50	98	1	0.3844
14:36144225:G:A	50	90	1	0.4944
14:36144226:T:A	50	98	0.99	0.09913
14:36144287:A:G	50	94	0.99	0.1048
14:36145064:G:A	46	95.7	1	0.07861
14:36145163:C:T	49	79.6	1	0.4751
14:36145207:G:A	49	83.7	0.98	0.1084
14:36145248:T:C	48	91.7	0.99	0.1042
14:36145281:A:G	50	100	0.98	0.06354
14:36145445:C:T	50	100	1	0.3858
14:36145548:T:C	50	100	1	0.0138
14:36145836:C:T	50	96	0.92	0.0354
14:36145863:C:G	49	83.7	0.99	0.3489
14:36145873:G:C	50	98	1	0.0138
14:36145901:G:A	50	100	0.97	0.03304
14:36146221:A:G	45	84.4	1	0.4735
14:36146348:A:G	49	85.7	1	0.4837
14:36146384:T:A	50	100	0.92	0.01107
14:36146397:A:G	50	98	0.91	0.01344
14:36146413:T:G	50	86	0.95	0.06373
14:36146467:A:G	50	100	0.9	0.04103
14:36146758:C:T	50	94	0.9	0.03613
14:36146791:C:T	50	96	0.97	0.02415
14:36147161:G:A	50	100	0.99	0.4686
14:36147579:A:G	50	100	1	0.4664
14:36147679:G:A	50	96	1	0.4795
14:36147848:A:C	50	94	0.99	0.1048
14:36147886:G:A	50	100	1	0.0138
14:36147947:C:G	50	96	0.99	0.02215
14:36147997:C:A	49	98	0.99	0.02215
14:36148003:G:A	49	98	0.99	0.02215
14:36148143:G:A	50	100	0.97	0.01035
14:36148320:A:G	50	100	0.99	0.02233
14:36148326:A:G	50	100	0.99	0.02215
14:36148359:G:C	50	100	1	0.4662
14:36148362:G:A	50	100	0.99	0.02233
14:36148371:C:T	50	100	0.99	0.02269
14:36148504:G:A	50	100	0.96	0.04012
14:36148587:T:C	50	100	1	0.4668
14:36148637:G:C	50	100	0.99	0.08206
14:36148653:C:T	50	100	0.97	0.03377
14:36148697:A:T	50	100	1	0.0138
14:36148733:A:G	50	100	1	0.4893
14:36148880:A:G	50	100	0.99	0.07734
14:36148896:A:T	50	100	1	0.4967
14:36149287:G:C	50	100	1	0.4798
14:36149296:C:T	50	100	0.99	0.04394
14:36149523:A:G	50	100	1	0.01398
14:36150082:G:T	50	100	1	0.3529
14:36150560:G:A	50	100	1	0.3533
14:36150778:T:A	50	100	1	0.06318
14:36150844:A:G	50	100	0.99	0.02342
14:36150861:G:A	50	100	0.99	0.02342
14:36150873:T:C	50	100	0.99	0.01888
14:36151169:G:A	50	100	0.99	0.08188
14:36151474:A:C	50	100	1	0.4029
14:36151659:G:T	50	100	1	0.4094
14:36152619:G:A	50	100	1	0.3531
14:36152701:A:C	50	100	1	0.4025
14:36153217:T:A	50	100	1	0.06609
14:36153349:G:A	50	100	1	0.4223
14:36153354:T:G	50	100	0.99	0.03159
14:36153446:G:A	50	100	1	0.406
14:36153609:T:C	50	100	1	0.406
14:36153851:C:T	50	100	0.98	0.02342
14:36153879:C:T	50	100	0.82	0.01507
14:36153884:C:G	50	100	0.99	0.03413
14:36154118:A:G	50	100	1	0.01634
14:36154222:A:T	50	100	0.98	0.02342
14:36155053:A:G	50	100	0.96	0.01398
14:36155209:G:T	50	100	1	0.03322
14:36155237:C:T	50	100	1	0.03322
14:36155514:C:T	50	100	1	0.405
14:36155545:G:T	50	100	0.99	0.08243
14:36155696:T:C	50	100	1	0.4388
14:36156148:T:A	50	100	1	0.0138
14:36156393:A:G	50	100	1	0.4434
14:36156506:G:A	50	100	1	0.04412
14:36156515:C:T	50	100	1	0.03395
14:36156548:A:G	50	100	1	0.4052
14:36156551:A:G	50	100	1	0.01398
14:36156616:A:G	50	100	1	0.01398
14:36156678:T:C	50	100	1	0.4054
14:36157161:C:T	50	100	0.99	0.08243
14:36157310:G:A	50	100	1	0.03377
14:36157831:T:C	50	100	1	0.06318
14:36157930:C:T	50	100	0.99	0.3499
14:36158178:A:C	50	100	0.97	0.01906
14:36158405:C:G	50	100	0.99	0.08243
14:36158632:A:G	50	100	1	0.06318
14:36158972:G:A	50	100	1	0.0138
14:36159026:C:G	50	100	0.99	0.2967
14:36159160:C:G	50	98	1	0.4049
14:36159233:C:T	50	90	1	0.4432
14:36159238:T:C	50	88	1	0.443
14:36159242:T:C	50	86	1	0.4428
14:36159252:C:T	49	89.8	1	0.4426
14:36159381:T:C	50	100	0.99	0.08243
14:36159608:T:C	50	100	1	0.4428
14:36159937:G:T	50	100	1	0.0138
14:36160006:A:G	49	100	1	0.4049
14:36160563:T:A	50	100	1	0.4426
14:36160977:C:A	50	100	1	0.0138
14:36161112:A:G	50	98	1	0.457
14:36161267:C:T	50	100	1	0.01398
14:36161528:G:T	50	100	1	0.4428
14:36162282:A:C	50	96	0.98	0.1329
14:36162370:G:A	50	100	1	0.03468
14:36162397:A:G	50	100	0.99	0.07734
14:36162761:A:G	50	100	0.98	0.03776
14:36163167:G:A	49	100	0.96	0.01344
14:36163195:A:G	50	100	1	0.07843
14:36163244:T:A	50	100	1	0.07117
14:36163338:A:G	50	100	1	0.01398
14:36163349:C:T	50	100	0.99	0.3328
14:36163563:G:A	50	100	1	0.3791
14:36163697:C:A	50	100	1	0.4192
14:36164209:C:T	50	100	0.99	0.4072
14:36164649:C:T	50	100	0.88	0.01434
14:36164875:T:C	50	100	0.99	0.08206
14:36165019:G:T	50	100	0.99	0.4003
14:36165081:T:G	50	100	0.99	0.05247
14:36165141:A:T	50	100	0.99	0.08206
14:36165145:C:G	50	100	1	0.01434
14:36165279:T:C	50	100	1	0.07934
14:36165946:G:T	50	100	1	0.3482
14:36166237:G:A	50	100	0.99	0.08279
14:36166497:T:C	50	100	0.98	0.02614
14:36166753:G:A	50	98	0.81	0.01325
14:36167505:A:G	50	100	1	0.06736
14:36167752:G:A	50	100	1	0.01434
14:36168116:C:G	50	100	1	0.07934
14:36168609:T:C	50	100	0.98	0.07843
14:36169016:G:A	50	98	0.99	0.4219
14:36169449:A:G	50	98	1	0.4346
14:36170000:G:C	50	98	1	0.439
14:36170294:G:A	50	100	0.76	0.01416
14:36170621:C:T	50	100	1	0.01489
14:36170863:C:T	50	100	0.99	0.4221
14:36171261:T:C	50	100	1	0.01216
14:36171384:A:G	50	100	1	0.4751
14:36171395:G:A	50	100	1	0.3446
14:36171429:C:T	50	100	0.99	0.4076
14:36171432:A:G	50	100	1	0.4815
14:36171556:T:A	50	100	0.97	0.02052
14:36171719:C:G	50	100	0.89	0.01089
14:36171814:A:G	50	100	1	0.01434
14:36172240:A:C	50	100	0.98	0.0276
14:36172263:A:T	50	100	1	0.06754
14:36172486:C:T	50	100	0.98	0.08261
14:36172522:T:C	50	100	0.99	0.01543
14:36172530:G:A	50	100	1	0.06754
14:36172862:G:A	50	100	1	0.07825
14:36173435:A:G	50	100	0.99	0.08188
14:36175124:C:T	50	100	0.99	0.08188
14:36175281:T:C	50	100	0.98	0.0276
14:36175331:G:A	50	100	0.98	0.08878
14:36175333:A:G	50	100	0.99	0.0817
14:36175599:G:A	50	100	0.95	0.01035
14:36176085:C:G	50	100	0.9	0.01253
14:36176172:A:G	50	100	0.95	0.03195
14:36176586:A:G	50	100	0.97	0.02578
14:36176748:A:C	50	100	0.92	0.02869
14:36177094:G:C	50	100	0.99	0.06754
14:36177287:C:T	50	100	0.91	0.0463
14:36177519:C:T	50	100	0.98	0.07861
14:36177950:T:A	50	100	0.99	0.08043
14:36177957:T:C	50	98	0.98	0.3624
14:36178750:C:T	49	98	0.96	0.03903
14:36179570:A:G	50	100	1	0.01416
14:36180040:C:T	50	100	0.99	0.3442
14:36180383:T:C	50	100	0.99	0.3987
14:36180479:T:C	50	100	1	0.01416
14:36180654:C:G	50	100	1	0.0236
14:36180841:C:T	50	100	0.99	0.08315
14:36181165:A:G	50	100	0.98	0.331
14:36181169:T:G	50	100	0.98	0.4297
14:36181954:C:T	50	100	0.89	0.01507
14:36181957:C:G	50	100	0.98	0.08115
14:36182444:T:A	50	100	0.83	0.01507
14:36182597:T:C	50	100	0.99	0.407
14:36182648:T:C	49	100	0.99	0.3515
14:36182715:T:C	49	100	0.99	0.4107
14:36182728:G:A	50	100	0.99	0.407
14:36182814:A:T	50	98	1	0.02033
14:36183042:G:A	50	100	1	0.3297
14:36183092:G:A	50	100	1	0.08079
14:36183103:G:A	50	100	0.99	0.3922
14:36183176:A:G	50	100	0.96	0.01906
14:36183237:C:T	50	100	0.99	0.1111
14:36183434:A:G	50	100	0.99	0.06336
14:36183447:A:G	50	100	0.99	0.3718
14:36183484:A:C	50	100	1	0.3673
14:36183511:T:G	50	100	0.97	0.05755
14:36183815:C:T	50	98	0.99	0.3673
14:36183881:G:A	50	100	1	0.01053
14:36184099:G:A	50	100	1	0.0158
14:36184607:G:A	50	100	1	0.1109
14:36184715:G:A	50	100	0.93	0.02269
14:36184716:C:T	50	100	0.99	0.03976
14:36184853:G:A	50	100	0.94	0.02378
14:36184914:C:T	50	96	0.99	0.4566
14:36184921:A:G	50	100	0.99	0.3671
14:36184963:G:A	50	100	1	0.03976
14:36184975:T:C	50	100	1	0.3513
14:36185034:G:A	50	100	0.99	0.3905
14:36185432:G:A	50	100	0.85	0.0158
14:36185625:G:C	50	98	1	0.3304
14:36185653:C:T	50	100	0.99	0.3912
14:36185688:G:A	50	96	0.99	0.4341
14:36185716:C:G	50	100	0.99	0.3912
14:36185737:T:G	50	98	0.85	0.0207
14:36186060:G:A	50	98	0.99	0.05392
14:36186182:G:A	50	98	0.99	0.05374
14:36186245:C:T	49	98	0.99	0.3916
14:36186351:G:A	50	98	0.99	0.3782
14:36186443:C:T	50	98	0.99	0.3756
14:36186444:A:G	50	98	0.99	0.3756
14:36186448:G:A	50	98	0.99	0.3755
14:36186468:G:A	50	96	0.99	0.3308
14:36186584:A:T	50	100	1	0.1111
14:36186627:C:T	50	96	0.99	0.4336
14:36186701:T:C	47	93.6	0.99	0.3911
14:36186724:G:C	49	98	0.99	0.4506
14:36186815:C:T	47	95.7	0.92	0.02269
14:36186933:G:C	47	97.9	0.98	0.05664
14:36186975:G:C	48	87.5	0.96	0.1373
14:36187109:G:A	48	93.8	0.98	0.1265
14:36187139:C:A	50	100	0.94	0.01906
14:36187225:T:A	50	96	0.98	0.3722
14:36187377:C:A	50	98	0.99	0.4978
14:36187384:A:G	50	100	1	0.1109
14:36187391:A:C	50	100	1	0.1107
14:36187538:C:T	49	91.8	0.99	0.378
14:36187653:G:A	50	100	0.94	0.01906
14:36187781:A:G	50	100	0.99	0.05065
14:36187945:A:G	50	100	1	0.108
14:36188044:G:T	50	100	0.98	0.1242
14:36188054:A:C	50	98	0.98	0.3564
14:36188087:T:C	50	98	0.96	0.01924
14:36188146:C:G	50	98	0.99	0.04357
14:36188258:C:G	42	76.2	0.99	0.3589
14:36188462:G:A	41	75.6	0.99	0.3749
14:36188716:T:G	43	93	1	0.108
14:36189129:A:T	50	96	0.98	0.0561
14:36189381:A:G	49	98	0.98	0.0561
14:36189410:C:T	50	100	0.82	0.01289
14:36189481:A:T	50	100	0.98	0.06009
14:36189663:A:C	50	98	1	0.01561
14:36189676:C:G	50	98	1	0.01598
14:36189755:A:C	50	100	0.98	0.03159
14:36189802:T:C	50	100	0.97	0.09023
14:36189864:G:T	50	100	0.92	0.01906
14:36190450:C:G	45	95.6	0.96	0.06318
14:36190614:G:A	48	97.9	0.99	0.3745
14:36190730:A:T	50	100	0.99	0.4179
14:36191103:T:C	50	100	0.98	0.02215
14:36191174:A:G	50	100	1	0.01598
14:36191228:A:C	50	100	1	0.04085
14:36191234:A:G	50	100	1	0.11
14:36191714:C:T	50	100	1	0.01616
14:36191828:C:T	50	100	1	0.0158
14:36192343:C:G	50	100	1	0.08061
14:36192691:A:G	50	100	0.99	0.36
14:36192979:G:A	50	100	1	0.1077
14:36193617:C:A	50	100	0.99	0.3727
14:36193648:T:G	50	98	0.86	0.02269
14:36194379:A:G	50	100	1	0.08025
14:36194426:C:T	50	100	1	0.1118
14:36194582:A:G	48	100	1	0.112
14:36194856:G:T	50	98	0.98	0.04575
14:36195159:T:C	50	100	1	0.01598
14:36195571:G:A	50	100	1	0.1111
14:36195622:C:T	50	96	0.99	0.3606
14:36195691:T:C	50	98	0.94	0.04049
14:36196197:C:T	50	100	1	0.1107
14:36196350:A:G	50	98	0.99	0.4174
14:36196398:G:A	50	100	0.99	0.3003
14:36196922:G:A	50	100	0.98	0.0581
14:36197179:T:C	50	100	1	0.0138
14:36197282:C:G	50	98	1	0.4325
14:36197293:C:T	50	98	1	0.3876
14:36197383:T:C	50	98	0.98	0.04121
14:36197511:T:A	50	98	1	0.4504
14:36197554:C:T	50	98	1	0.3876
14:36197892:A:G	50	100	0.85	0.01071
14:36198080:C:T	50	98	1	0.3876
14:36198276:A:G	50	100	0.99	0.341
14:36198295:A:G	50	100	1	0.1135
14:36198471:G:A	46	100	0.99	0.08188
14:36198798:A:G	50	100	1	0.01053
14:36198836:A:G	50	100	0.84	0.01071
14:36199226:A:G	50	100	0.97	0.04067
14:36199269:T:G	50	98	0.99	0.3725
14:36199273:A:G	50	100	0.96	0.0512
14:36199498:G:C	50	100	0.96	0.0512
14:36199540:G:C	50	100	1	0.01053
14:36199552:A:G	50	100	0.95	0.0512
14:36199554:T:C	50	100	0.96	0.07262
14:36199723:T:A	50	98	0.99	0.02033
14:36199727:A:G	50	100	1	0.01598
14:36199877:A:G	50	100	1	0.01725
14:36199972:T:C	50	100	1	0.01598
14:36200115:T:C	50	100	0.99	0.1058
14:36200176:T:C	50	100	1	0.08279
14:36200198:T:C	50	100	0.95	0.0512
14:36200749:G:A	50	100	1	0.1111
14:36200877:G:A	50	98	0.98	0.4544
14:36200909:A:G	50	100	0.84	0.01307
14:36201563:G:A	50	96	0.98	0.402
14:36201930:C:A	50	98	0.95	0.05192
14:36201973:T:A	50	100	0.96	0.01362
14:36202452:G:C	50	100	1	0.0158
14:36202776:A:C	50	98	0.98	0.4428
14:36202820:G:T	50	100	0.99	0.4161
14:36203164:T:C	50	96	0.98	0.4731
14:36203167:G:A	50	98	0.99	0.3304
14:36203331:G:A	50	98	1	0.3332
14:36203385:G:A	50	98	1	0.3333
14:36204045:C:T	50	100	0.97	0.08969
14:36204050:C:T	50	98	0.99	0.3043
14:36204071:A:G	50	100	1	0.01598
14:36204150:A:T	50	100	0.99	0.06826
14:36204186:C:T	50	98	0.98	0.3293
14:36204204:G:C	50	98	0.98	0.331
14:36204214:G:A	50	98	0.99	0.3184
14:36204243:T:G	50	98	0.94	0.03831
14:36204287:G:A	50	98	0.99	0.4281
14:36204288:A:G	50	98	0.99	0.4276
14:36204329:G:A	50	98	0.99	0.429
14:36204356:T:C	50	98	0.99	0.3375
14:36204458:C:T	50	100	0.99	0.09386
14:36204669:T:C	50	98	0.99	0.4412
14:36204742:T:C	50	98	0.98	0.2484
14:36204802:G:A	50	100	0.99	0.09078
14:36205321:C:T	50	98	0.99	0.4158
14:36205486:C:T	50	98	0.99	0.4156
14:36205828:A:G	50	98	0.98	0.3967
14:36206041:C:T	50	100	1	0.08188
14:36206191:G:A	50	98	0.98	0.2974
14:36206651:C:T	50	98	0.99	0.4317
14:36206689:T:G	50	100	0.97	0.01561
14:36207461:A:T	50	98	0.97	0.396
14:36207660:A:G	50	100	1	0.0158
14:36208533:C:T	50	98	0.99	0.43120000000000003
14:36209335:A:C	50	100	1	0.0158
14:36210414:C:G	50	98	1	0.4
14:36211174:C:T	50	98	1	0.4031
14:36211210:C:T	50	98	0.97	0.09096
14:36211340:G:A	50	98	1	0.4031
14:36211414:T:C	50	98	1	0.4029
14:36211443:T:C	50	98	1	0.4031
14:36211540:G:A	50	98	1	0.4168
14:36211879:A:G	50	100	0.98	0.05792
14:36212034:T:A	50	100	1	0.01362
14:36212413:T:C	50	100	0.95	0.0285
14:36212717:A:G	50	96	0.98	0.2783
14:36212779:C:T	50	100	0.99	0.1271
14:36213029:T:C	50	98	0.99	0.402
14:36213115:T:G	50	98	0.99	0.402
14:36213151:C:T	50	100	0.99	0.1271
14:36213515:A:G	50	98	0.96	0.1091
14:36214166:T:C	50	100	0.82	0.0187
14:36214261:A:G	50	100	0.97	0.0158
14:36214308:T:G	50	98	0.9	0.1098
14:36214310:T:G	50	100	0.94	0.03558
14:36214359:T:C	50	100	0.97	0.01598
14:36214573:G:A	50	96	0.95	0.4664
14:36214714:A:G	50	100	0.96	0.04012
14:36214816:A:G	50	100	0.9	0.07861
14:36214945:T:C	50	98	0.86	0.2144
14:36215573:A:G	50	98	0.83	0.04285
14:36216429:C:T	50	100	0.93	0.09749
14:36216860:T:C	50	98	0.95	0.06645
14:36216975:C:T	50	100	0.99	0.2683
14:36217398:T:C	50	98	0.97	0.3388
14:36217399:G:A	50	100	0.98	0.02052
14:36217400:T:A	50	100	0.99	0.2371
14:36217848:G:A	50	100	0.99	0.2384
14:36217993:G:T	50	100	0.99	0.2184
14:36218016:G:A	50	100	1	0.01162
14:36218223:C:T	50	100	1	0.01452
14:36218518:C:G	50	100	0.99	0.2418
14:36218720:T:C	50	100	0.98	0.02197
14:36218768:A:C	50	100	0.99	0.2424
14:36218965:G:T	50	100	0.99	0.242
14:36219310:A:G	50	100	0.99	0.2429
14:36219354:G:C	50	100	0.99	0.2342
14:36219604:T:G	50	100	1	0.01307
14:36219937:G:T	50	100	1	0.01235
14:36220676:A:G	50	100	1	0.01471
14:36220716:T:C	50	100	0.99	0.23
14:36221981:T:A	50	98	0.99	0.2106
14:36222611:T:G	50	100	0.99	0.2427
14:36222626:A:G	50	100	0.98	0.1797
14:36222627:A:G	50	100	0.98	0.01471
14:36222698:A:T	50	100	0.85	0.02033
14:36223212:C:G	50	100	1	0.01471
14:36223916:A:T	50	100	1	0.02052
14:36224079:G:A	50	100	0.99	0.2712
14:36224164:G:A	50	100	1	0.2328
14:36224785:A:G	50	100	0.99	0.2415
14:36224881:T:C	50	100	0.93	0.01344
14:36225013:G:A	50	100	1	0.2329
14:36225410:C:T	50	100	0.9	0.01797
14:36225432:C:A	50	100	0.99	0.2099
14:36225641:C:G	50	100	0.99	0.0118
14:36227121:C:A	50	98	0.98	0.3355
14:36227136:A:G	50	98	0.98	0.2308
14:36227287:G:A	50	100	0.97	0.02614
14:36227374:C:T	50	100	0.98	0.05537
14:36228041:G:A	50	100	0.99	0.2725
14:36228155:C:G	50	100	0.95	0.01489
14:36228313:T:C	50	96	0.84	0.08351
14:36228410:G:A	50	100	0.98	0.01325
14:36228937:C:A	50	100	0.98	0.0561
14:36229204:A:T	50	94	0.68	0.05483
14:36229206:T:A	49	98	0.83	0.07062
14:36229310:A:G	50	100	0.99	0.2322
14:36229316:C:T	50	100	0.99	0.2731
14:36230156:T:A	50	100	0.99	0.1821
14:36230168:A:T	50	100	1	0.02524
14:36230435:A:T	50	100	1	0.2186
14:36231169:A:G	50	100	1	0.2188
14:36231385:T:C	50	100	1	0.0216
14:36231937:C:T	50	100	0.74	0.01634
14:36232035:G:A	50	100	1	0.2404
14:36232596:C:T	50	100	1	0.2725
14:36232822:G:A	50	100	0.88	0.02832
14:36233601:C:G	50	100	0.92	0.04521
14:36233864:T:C	50	100	0.98	0.06391
14:36234085:G:T	50	100	1	0.2426
14:36234452:C:T	50	100	1	0.0118
14:36234679:G:A	50	100	1	0.02269
14:36235106:A:C	50	100	0.98	0.03032
14:36235230:T:C	50	100	1	0.2182
14:36235618:G:A	50	100	1	0.0167
14:36235722:G:C	50	100	1	0.02269
14:36235879:A:T	50	100	1	0.2179
14:36236188:C:T	50	100	1	0.2727
14:36236239:T:C	50	100	1	0.2333
14:36236482:C:T	50	100	1	0.02269
14:36236490:C:A	50	100	1	0.2177
14:36237155:G:A	50	100	1	0.02324
14:36237365:G:A	50	100	1	0.02306
14:36238045:C:G	50	100	1	0.2168
14:36238204:A:T	50	100	1	0.02179
14:36238482:G:A	50	100	1	0.02197
14:36238637:A:G	50	100	1	0.02179
14:36238736:A:G	50	100	1	0.02233
14:36238973:T:C	50	100	0.99	0.2148
14:36239019:G:A	50	100	0.99	0.3417
14:36239200:C:G	50	100	1	0.2524
14:36240595:T:A	50	100	0.99	0.24
14:36240603:A:G	50	100	1	0.2404
14:36240620:A:G	50	100	0.99	0.2406
14:36241172:C:T	50	100	1	0.2409
14:36241188:T:G	50	100	1	0.2409
14:36241866:A:G	50	100	0.92	0.01761
14:36241923:G:A	50	100	1	0.0118
14:36242165:G:A	48	100	0.8	0.01126
14:36242348:A:G	50	100	0.99	0.1946
14:36242363:G:A	50	100	0.99	0.1946
14:36242500:T:C	50	98	0.99	0.1859
14:36242752:T:C	50	100	0.97	0.08588
14:36242920:A:C	50	100	0.99	0.1954
14:36242923:G:T	50	100	0.98	0.3713
14:36243213:C:G	50	100	0.96	0.06718
14:36243270:T:C	50	98	0.98	0.1854
14:36243579:T:C	50	100	0.82	0.01452
14:36243948:T:G	50	98	0.97	0.2874
14:36244106:C:T	50	100	0.94	0.03722
14:36244281:G:A	50	100	0.98	0.08043
14:36244803:T:C	50	98	0.84	0.01398
14:36244819:G:A	50	100	0.97	0.1345
14:36244881:C:T	50	100	0.94	0.03468
14:36245582:G:A	50	100	0.98	0.2718
14:36245586:A:G	50	100	0.97	0.08297
14:36245852:T:A	50	100	0.97	0.08297
14:36246320:C:A	50	100	0.99	0.2714
14:36246560:T:A	50	100	0.62	0.01126
14:36246750:T:G	50	100	0.98	0.4027
14:36247115:T:C	50	100	0.99	0.4029
14:36247480:A:C	50	100	0.98	0.1276
14:36247506:T:A	50	100	0.97	0.08261
14:36247622:T:C	50	98	0.98	0.4018
14:36247647:A:G	50	98	0.98	0.4014
14:36248562:G:A	49	100	0.94	0.0167
14:36249165:G:A	50	98	0.78	0.07208
14:36249235:A:G	50	98	0.98	0.4007
14:36249522:G:A	50	94	0.99	0.4134
14:36250576:C:T	50	100	0.99	0.4268
14:36250768:C:T	50	100	0.99	0.01198
14:36250838:G:A	50	100	0.99	0.402
14:36251256:T:C	50	100	0.99	0.3942
14:36251453:C:T	50	100	0.99	0.2718
14:36251527:T:C	50	100	0.99	0.4001
14:36252030:G:A	50	100	0.99	0.1206
14:36252167:C:A	50	100	1	0.3684
14:36252183:G:A	50	100	0.98	0.1206
14:36252524:A:C	50	100	0.8	0.01325
14:36252930:C:T	50	100	0.96	0.01198
14:36253102:T:C	50	100	0.83	0.06772
14:36253125:G:A	50	100	0.62	0.03177
14:36253292:C:T	50	98	1	0.4023
14:36254050:G:T	50	100	0.98	0.08787
14:36254571:A:T	50	98	0.99	0.2727
14:36254670:T:C	50	100	0.93	0.01997
14:36255401:T:C	50	100	0.99	0.2729
14:36255439:G:A	50	100	0.92	0.01616
14:36255551:C:T	50	100	1	0.01307
14:36255675:C:T	50	100	1	0.01289
14:36256015:A:G	50	100	0.98	0.08787
14:36256260:C:A	50	100	0.82	0.01489
14:36256405:T:G	50	100	0.95	0.01344
14:36257203:C:T	50	100	0.98	0.2732
14:36257855:A:G	50	100	0.98	0.3689
14:36258692:A:G	50	100	0.99	0.3617
14:36259012:C:A	50	98	0.84	0.01652
14:36259132:T:A	50	100	0.93	0.08824
14:36259325:G:A	50	100	0.99	0.382
14:36259668:C:T	50	100	0.98	0.3983
14:36259684:A:G	50	98	0.98	0.3682
14:36259939:G:A	50	100	0.94	0.09223
14:36260007:G:A	50	100	0.98	0.3989
14:36260126:C:T	50	98	0.96	0.06137
14:36260658:T:C	50	100	0.87	0.14
14:36261145:C:T	50	100	0.98	0.01489
14:36261350:T:C	50	98	0.96	0.284
14:36261697:T:C	50	100	0.96	0.2843
14:36261710:C:T	50	100	0.93	0.3043
14:36261902:T:C	50	100	0.78	0.02633
14:36262089:C:T	50	100	1	0.01271
14:36262943:A:G	50	98	0.93	0.3317
14:36264001:A:T	50	100	0.85	0.02142
14:36264646:G:T	50	96	0.82	0.04902
14:36264944:A:T	50	100	0.84	0.07062
14:36265196:A:G	50	100	0.86	0.02505
14:36265602:C:T	50	98	0.94	0.2366
14:36265909:C:T	50	100	0.99	0.02378
14:36265953:A:T	50	98	0.93	0.2386
14:36266166:A:T	50	100	0.86	0.01035
14:36266365:G:A	50	100	0.96	0.04267
14:36266924:G:A	50	100	0.96	0.04684
14:36267138:T:C	50	98	0.97	0.07244
14:36267746:C:G	50	100	0.96	0.04267
14:36268544:C:G	50	100	0.85	0.01362
14:36269140:A:G	50	98	0.86	0.01543
14:36269155:C:T	50	100	0.84	0.0167
14:36269985:A:C	50	100	0.89	0.07298
14:36270081:A:C	50	98	0.92	0.1836
14:36270839:C:G	50	100	0.91	0.07298
14:36270934:G:C	50	98	0.84	0.01761
14:36271216:C:G	50	100	0.78	0.01979
14:36271241:A:T	50	100	0.88	0.08569
14:36272270:T:A	50	100	0.98	0.07226
14:36273414:T:A	50	100	0.98	0.1275
14:36274117:T:A	50	98	0.97	0.03195
14:36275852:A:G	50	100	0.97	0.02342
14:36276463:C:T	50	100	1	0.0768
14:36276732:T:C	50	100	0.98	0.1231
14:36277911:T:C	50	100	0.98	0.2411
14:36277991:C:A	50	100	0.98	0.1284
14:36278771:G:C	50	100	0.98	0.1247
14:36279335:C:T	50	100	0.96	0.1391
14:36279480:T:C	50	100	0.93	0.02179
14:36280114:A:G	50	100	0.98	0.2409
14:36280706:G:A	50	100	0.99	0.1314
14:36281474:A:G	50	100	1	0.06917
14:36281734:G:T	50	100	0.93	0.01017
14:36281936:T:C	50	100	1	0.06863
14:36283005:C:T	50	100	0.85	0.02088
14:36283338:A:G	50	100	1	0.06863
14:36283416:G:A	50	100	1	0.04049
14:36284377:G:A	50	100	0.77	0.02796
14:36285685:A:C	50	100	0.99	0.2972
14:36285785:A:G	50	98	0.99	0.2115
14:36286284:G:C	50	100	0.93	0.01017
14:36286465:G:C	50	100	0.99	0.07553
14:36286529:A:C	50	100	0.99	0.2952
14:36286777:C:T	50	100	0.99	0.2954
14:36287170:C:A	50	100	0.93	0.01017
14:36287178:T:C	50	100	0.99	0.2075
14:36287220:G:A	50	100	0.93	0.01017
14:36287568:T:G	50	100	1	0.02197
14:36287845:C:A	50	100	0.99	0.1333
14:36288397:A:T	50	100	0.99	0.1311
14:36288804:G:T	50	100	1	0.06736
14:36288953:C:T	50	100	1	0.05247
14:36289262:G:A	50	100	0.96	0.02288
14:36289463:T:C	50	100	1	0.05247
14:36289606:C:T	50	100	1	0.0866
14:36289628:A:G	50	100	1	0.1318
14:36289674:C:T	50	100	0.98	0.1327
14:36289752:C:A	50	100	1	0.2177
14:36290260:A:G	50	100	1	0.05247
14:36290958:T:A	50	100	1	0.05247
14:36290971:A:G	50	100	1	0.1318
14:36291859:A:C	50	100	0.95	0.132
14:36292342:T:C	50	100	1	0.02197
14:36292929:T:C	50	100	1	0.06736
14:36293458:T:G	50	100	1	0.1298
14:36293809:T:C	50	100	1	0.05283
14:36293924:G:C	50	100	1	0.06736
14:36294246:A:G	50	100	1	0.05283
14:36294713:G:A	50	100	0.92	0.03522
14:36295351:C:A	50	100	0.99	0.08551
14:36295548:C:T	50	100	0.99	0.07589
14:36296408:T:C	50	100	1	0.06736
14:36296570:G:A	50	100	1	0.2182
14:36296849:C:T	50	100	1	0.0394
14:36296908:A:G	50	100	1	0.02197
14:36296943:C:T	50	100	0.99	0.218
14:36297039:T:C	50	100	1	0.05265
14:36297626:T:C	50	100	0.9	0.01144
14:36297773:C:T	50	100	1	0.06754
14:36297805:T:G	50	100	1	0.1427
14:36298218:C:T	50	100	1	0.02197
14:36298528:T:A	50	100	0.97	0.06336
14:36298693:G:C	50	100	1	0.02197
14:36299070:T:C	50	100	1	0.1545
14:36299071:G:A	50	100	0.97	0.0699
14:36300112:T:A	50	100	1	0.06554
14:36300692:T:G	50	100	0.88	0.05192
14:36301215:C:T	50	100	1	0.06572
14:36301607:C:G	50	100	1	0.2139
14:36301727:G:A	50	100	1	0.063
14:36302733:T:C	50	100	0.92	0.04085
14:36302978:C:A	50	100	1	0.2133
14:36303358:C:T	50	100	1	0.2077
14:36303499:T:C	50	100	1	0.06736
14:36303647:G:A	50	100	1	0.07099
14:36304247:G:C	50	100	1	0.07099
14:36304271:C:A	50	100	0.99	0.06845
14:36304331:G:A	50	100	1	0.2133
14:36304462:T:C	50	100	0.9	0.02179
14:36305410:C:T	50	100	1	0.06518
14:36305937:A:T	50	100	0.93	0.06736
14:36306128:T:G	50	100	1	0.06518
14:36306241:C:T	50	98	1	0.2135
14:36306316:G:A	50	100	1	0.06536
14:36306359:A:T	50	100	1	0.06863
14:36307247:G:A	50	100	1	0.06518
14:36307566:C:T	50	100	1	0.06391
14:36308678:C:G	50	100	0.94	0.05465
14:36309019:C:A	50	100	1	0.06518
14:36309173:C:G	50	100	1	0.2135
14:36309997:T:A	50	100	1	0.06881
14:36311159:G:A	50	100	1	0.2142
14:36311210:C:A	50	100	0.92	0.05483
14:36311567:G:A	50	98	1	0.06391
14:36311831:C:T	50	100	1	0.2142
14:36312444:C:T	50	100	1	0.2144
14:36312653:C:T	50	100	1	0.06736
14:36313682:T:C	50	100	0.98	0.2431
14:36313778:G:A	50	100	1	0.2144
14:36314262:A:C	50	100	1	0.2139
14:36314889:C:T	50	100	1	0.01489
14:36315356:T:C	50	100	1	0.06536
14:36316633:C:G	50	100	1	0.05047
14:36317057:T:C	50	100	1	0.02215
14:36317137:T:C	50	100	1	0.06373
14:36317506:T:C	50	100	1	0.04829
14:36317820:G:T	50	100	0.81	0.01144
14:36318020:T:C	50	100	1	0.2144
14:36318107:A:G	50	100	1	0.2144
14:36318310:G:A	50	100	0.98	0.0256
14:36318331:C:T	50	100	1	0.04829
14:36318692:A:G	50	100	0.96	0.02269
14:36318879:A:G	50	100	0.99	0.06736
14:36318940:G:A	50	100	1	0.04829
14:36319553:C:G	50	100	1	0.01325
14:36320523:T:G	50	100	1	0.0679
14:36320569:A:T	50	100	1	0.2135
14:36320589:G:A	50	98	1	0.2133
14:36320632:G:T	50	100	1	0.02397
14:36320845:A:G	50	100	0.98	0.05882
14:36321225:C:A	50	100	1	0.0345
14:36321589:G:A	50	100	1	0.2128
14:36322085:T:A	50	100	1	0.06209
14:36322375:C:A	50	100	1	0.04557
14:36322884:T:C	50	100	0.99	0.06282
14:36323614:C:T	50	100	1	0.04557
14:36324533:C:T	50	100	1	0.04575
14:36325888:G:A	50	100	0.99	0.01525
14:36325979:A:T	50	100	0.97	0.07462
14:36327697:C:T	50	100	1	0.06699
14:36327938:T:A	50	100	1	0.04575
14:36327948:C:T	50	100	0.79	0.01362
14:36327960:A:G	50	100	1	0.04575
14:36328011:G:A	50	100	0.97	0.1002
14:36328773:A:G	50	98	0.95	0.063
14:36328874:A:G	50	98	0.96	0.04503
14:36328897:A:T	49	79.6	0.9	0.1992
14:36328899:A:T	49	79.6	0.88	0.3794
14:36328901:A:T	49	83.7	0.89	0.2429
14:36328903:T:A	50	94	0.9	0.03068
14:36328923:T:A	49	83.7	0.98	0.2173
14:36328925:A:T	49	93.9	0.84	0.1173
14:36328980:C:G	50	100	0.99	0.02052
14:36329169:A:G	50	100	1	0.02179
14:36329427:A:T	50	100	1	0.01525
14:36329602:C:T	50	98	0.95	0.1739
14:36329992:A:T	50	100	1	0.04557
14:36330035:A:G	50	100	1	0.04557
14:36330976:G:A	50	100	1	0.02052
14:36331286:G:A	50	100	0.98	0.02269
14:36331318:G:A	50	100	0.99	0.2899
14:36331949:G:T	50	100	1	0.01543
14:36332423:T:C	50	100	1	0.06681
14:36332803:A:G	50	100	1	0.2849
14:36333008:T:C	50	100	1	0.04158
14:36333513:A:G	50	100	0.97	0.0581
14:36333526:G:A	50	98	0.91	0.1373
14:36333582:C:A	50	100	1	0.4168
14:36333606:A:G	50	100	0.99	0.01289
14:36334069:T:C	50	100	1	0.4564
14:36334115:A:C	50	100	1	0.2433
14:36334119:A:G	50	100	1	0.06681
14:36334216:C:T	50	100	1	0.2849
14:36336323:A:T	50	100	1	0.2869
14:36336753:C:T	50	100	1	0.285
14:36337022:A:G	50	100	1	0.06209
14:36337227:G:T	50	100	1	0.285
14:36337486:G:A	50	100	1	0.285
14:36337719:G:T	50	100	1	0.285
14:36338205:C:T	50	100	1	0.4559
14:36338896:C:T	50	100	1	0.285
14:36338976:A:G	50	100	1	0.4559
14:36339380:C:T	50	100	1	0.06191
14:36339434:C:A	50	98	1	0.4561
14:36339444:A:G	50	100	1	0.01543
14:36339463:A:G	50	100	1	0.285
14:36339614:A:G	50	100	1	0.2629
14:36339666:T:A	50	100	1	0.285
14:36340720:A:C	50	100	1	0.06191
14:36340736:G:A	50	100	1	0.06663
14:36340877:G:A	50	100	1	0.2629
14:36340930:G:T	49	100	1	0.285
14:36340980:A:G	50	100	0.88	0.01216
14:36341418:T:G	50	100	1	0.06663
14:36342206:A:G	50	100	1	0.2629
14:36342309:G:C	50	100	1	0.4561
14:36342349:G:A	50	100	1	0.4561
14:36342526:A:G	50	100	1	0.285
14:36343099:A:G	50	100	1	0.06427
14:36343102:A:G	50	100	1	0.285
14:36343190:G:A	50	100	1	0.285
14:36343784:A:G	50	100	1	0.285
14:36344290:A:T	50	100	1	0.06209
14:36344343:C:A	50	100	1	0.285
14:36344383:C:T	50	100	1	0.285
14:36344437:T:C	50	100	1	0.06209
14:36345058:C:T	50	100	1	0.04139
14:36345213:C:A	50	100	1	0.06518
14:36346164:A:G	50	96	0.89	0.03631
14:36346340:A:C	50	100	1	0.06663
14:36346366:C:T	50	100	1	0.2714
14:36347058:T:C	50	100	0.99	0.02324
14:36347156:A:G	50	100	0.94	0.02052
14:36347162:A:C	50	100	1	0.1069
14:36347440:C:A	50	100	0.79	0.02469
14:36347932:A:T	50	100	0.99	0.08188
14:36348386:C:T	50	100	0.98	0.06917
14:36348387:A:G	50	100	0.98	0.0817
14:36348514:A:G	50	100	0.99	0.4454
14:36348776:G:A	50	100	1	0.2714
14:36349046:C:A	50	100	0.99	0.158
14:36349977:G:T	50	100	0.93	0.02651
14:36350080:G:A	50	100	0.95	0.01471
14:36350412:A:G	50	100	0.92	0.0158
14:36351184:G:T	50	100	1	0.4593
14:36351445:A:T	50	100	0.99	0.08206
14:36352166:A:G	50	100	1	0.065
14:36352505:C:T	50	100	1	0.4588
14:36353009:G:A	49	100	1	0.4592
14:36353263:C:A	50	100	1	0.02505
14:36353393:T:G	50	100	0.99	0.01271
14:36353488:T:C	48	100	0.97	0.06082
14:36353699:C:T	49	100	1	0.467
14:36354574:A:C	50	100	0.98	0.06736
14:36354877:G:A	50	100	0.82	0.01017
14:36354938:G:C	50	100	0.99	0.132
14:36355664:G:A	50	100	0.99	0.1347
14:36355947:A:G	50	100	0.99	0.4588
14:36356496:C:T	50	100	0.98	0.06082
14:36356795:T:G	50	100	0.98	0.06718
14:36357065:G:A	50	100	0.97	0.01634
14:36357217:T:C	50	100	0.99	0.1327
14:36357272:C:G	50	100	0.99	0.1325
14:36357856:A:G	50	94	1	0.2841
14:36357926:T:C	50	100	1	0.01652
14:36357953:T:C	47	91.5	0.99	0.1324
14:36358030:T:G	50	100	0.98	0.06064
14:36358062:T:A	50	96	0.92	0.191
14:36358066:T:A	50	100	0.98	0.2297
14:36358104:G:A	50	100	1	0.02487
14:36358120:C:A	50	100	0.99	0.1325
14:36358386:T:A	50	100	0.98	0.1325
14:36358885:A:C	50	100	0.99	0.4592
14:36358909:G:A	49	95.9	0.95	0.2961
14:36358911:G:A	50	78	0.93	0.2375
14:36359033:C:G	50	100	0.88	0.01434
14:36359062:G:C	50	100	0.99	0.06518
14:36359765:C:T	50	100	0.76	0.01416
14:36360069:A:G	50	100	0.95	0.01471
14:36360279:C:T	50	98	1	0.2627
14:36360695:T:G	50	100	0.98	0.1322
14:36360702:C:T	50	100	1	0.02487
14:36360822:G:A	50	100	0.98	0.4588
14:36361532:T:G	50	100	0.98	0.132
14:36361706:C:T	50	100	1	0.285
14:36361827:C:T	50	100	0.96	0.01797
14:36361959:A:G	50	98	1	0.285
14:36362043:A:G	50	100	1	0.01507
14:36362485:T:C	50	100	1	0.2852
14:36362665:A:G	50	98	0.83	0.04975
14:36362934:G:C	50	100	0.97	0.02306
14:36362955:C:A	50	100	0.98	0.01144
14:36363010:G:A	50	100	0.98	0.2629
14:36363323:C:A	50	100	0.98	0.1347
14:36364048:T:C	50	100	0.99	0.06009
14:36364108:C:G	50	100	1	0.2867
14:36364558:G:C	50	98	0.99	0.291
14:36364566:A:G	50	100	0.98	0.07298
14:36364735:A:G	50	100	0.88	0.01235
14:36365324:G:A	50	100	1	0.2867
14:36366326:G:C	50	100	0.99	0.06009
14:36366827:T:C	50	100	1	0.04139
14:36367832:G:A	50	100	1	0.2867
14:36368101:G:A	50	100	1	0.2878
14:36368122:G:A	50	100	0.94	0.01089
14:36368768:T:A	50	100	0.98	0.1344
14:36368988:A:G	50	100	1	0.2649
14:36369056:G:A	50	100	1	0.2867
14:36369639:T:G	50	100	1	0.4526
14:36369671:T:G	50	100	1	0.2867
14:36370486:T:G	50	100	1	0.2865
14:36370957:G:A	48	100	0.88	0.01434
14:36371445:A:T	50	100	1	0.1387
14:36371490:A:G	50	100	1	0.2865
14:36371761:C:A	50	100	1	0.03105
14:36372037:A:T	50	78	1	0.457
14:36372083:C:G	47	100	0.97	0.07153
14:36372133:A:G	50	98	0.93	0.1763
14:36372834:C:G	50	100	0.97	0.0719
14:36373125:A:G	50	100	0.97	0.07135
14:36373934:G:A	50	100	0.97	0.07135
14:36374136:C:T	50	100	0.98	0.06772
14:36374343:A:G	50	100	1	0.4532
14:36375377:A:G	50	100	0.99	0.4533
14:36375390:C:T	50	100	0.99	0.06391
14:36375712:A:G	50	100	0.99	0.06391
14:36376921:C:T	50	100	1	0.2613
14:36376979:G:A	50	100	0.98	0.1026
14:36377330:A:G	50	100	0.99	0.06373
14:36378684:G:A	50	98	0.96	0.06808
14:36378995:C:G	50	100	0.98	0.06917
14:36380025:A:G	50	100	1	0.4501
14:36380579:A:G	50	100	1	0.2874
14:36381066:G:C	50	100	1	0.4557
14:36381576:C:T	50	100	1	0.2874
14:36381584:T:C	50	100	1	0.4557
14:36381637:G:T	50	100	1	0.4555
14:36381969:G:A	50	100	0.95	0.03885
14:36382393:C:T	50	100	1	0.07734
14:36382790:A:G	50	100	1	0.2667
14:36382899:C:G	50	100	1	0.4557
14:36383255:T:C	50	100	1	0.0207
14:36383781:G:A	50	100	0.99	0.06463
14:36384193:C:T	50	100	1	0.07716
14:36384931:C:T	50	100	1	0.3573
14:36384975:T:C	50	100	1	0.4557
14:36385033:A:G	50	98	0.79	0.04539
14:36385313:C:T	50	100	0.99	0.06064
14:36385541:T:C	50	100	1	0.3573
14:36386002:G:T	50	100	1	0.09223
14:36386301:A:G	50	98	0.96	0.3978
14:36386480:C:T	50	100	0.88	0.04684
14:36386549:G:C	50	100	1	0.3359
14:36386683:T:G	50	100	1	0.4499
14:36387105:T:A	50	100	1	0.3575
14:36387293:A:G	50	100	1	0.3359
14:36387366:A:G	50	100	0.71	0.0236
14:36387557:A:G	50	100	1	0.09223
14:36387625:T:C	50	100	1	0.07698
14:36387889:G:A	50	100	1	0.09223
14:36389114:G:A	50	100	1	0.09223
14:36389443:G:T	50	100	1	0.09223
14:36389840:T:C	50	100	1	0.3332
14:36390164:C:A	50	100	1	0.0207
14:36390589:C:A	50	100	1	0.4559
14:36391242:G:A	50	100	1	0.4562
14:36391301:C:T	50	100	1	0.4559
14:36391356:G:A	50	100	1	0.0216
14:36391455:A:G	49	100	1	0.09205
14:36391789:A:G	50	100	1	0.4464
14:36392151:A:T	50	100	1	0.4464
14:36392408:G:T	48	95.8	1	0.4466
14:36392417:C:A	48	97.9	1	0.4466
14:36392493:C:T	50	100	1	0.4524
14:36393072:A:G	50	100	1	0.07716
14:36393888:T:C	50	100	1	0.4461
14:36394284:T:C	50	100	0.97	0.02052
14:36395164:C:T	50	100	1	0.01344
14:36395193:A:G	50	100	1	0.3326
14:36395281:C:T	50	100	1	0.4257
14:36395317:T:C	50	100	1	0.3324
14:36395743:A:T	50	100	1	0.01307
14:36396526:C:T	50	100	1	0.4523
14:36396634:A:G	50	100	1	0.06391
14:36396683:A:T	50	98	0.8	0.01162
14:36397175:A:C	50	100	1	0.43120000000000003
14:36397407:C:T	50	100	0.94	0.07044
14:36397737:G:A	50	100	0.88	0.05011
14:36397956:A:G	50	100	1	0.431
14:36398863:C:T	50	100	1	0.02124
14:36399626:A:G	50	100	0.99	0.4544
14:36400852:G:A	50	100	0.96	0.01489
14:36401782:C:T	50	100	1	0.06863
14:36402532:A:G	50	100	1	0.02923
14:36402559:T:C	50	100	0.98	0.06046
14:36402578:C:A	50	100	0.94	0.02869
14:36403269:G:A	50	100	1	0.2676
14:36403270:A:T	50	100	1	0.2676
14:36403363:G:C	50	100	1	0.02959
14:36403516:T:A	50	100	1	0.02959
14:36403705:A:G	50	100	0.99	0.4568
14:36404272:T:G	50	100	1	0.3355
14:36404434:T:C	50	100	1	0.02996
14:36404523:G:T	50	100	1	0.02996
14:36404535:C:G	50	100	1	0.3662
14:36404990:T:G	50	98	0.99	0.3942
14:36405149:T:C	50	94	0.95	0.3932
14:36405187:A:G	50	100	0.97	0.03776
14:36405539:G:A	50	100	0.95	0.01652
14:36405642:C:T	50	100	0.97	0.0236
14:36405740:C:A	50	98	0.89	0.04521
14:36405781:A:G	50	100	0.78	0.02669
14:36406000:G:A	50	98	0.89	0.01471
14:36406183:A:C	50	100	0.82	0.01725
14:36406283:T:C	50	100	0.92	0.03994
14:36406523:C:A	50	94	0.89	0.2754
14:36406707:C:A	50	100	0.94	0.15310000000000001
14:36406773:C:A	50	100	0.97	0.01452
14:36406804:G:C	50	100	0.95	0.352
14:36406839:C:A	50	98	0.94	0.2823
14:36406868:A:G	50	100	0.96	0.3021
14:36407096:G:A	50	100	0.98	0.183
14:36407696:A:G	50	98	0.97	0.215
14:36407703:A:G	50	100	0.99	0.427
14:36408133:A:G	50	100	0.98	0.02796
14:36408201:T:A	50	100	0.84	0.05556
14:36408404:A:C	50	100	0.96	0.02106
14:36408434:C:T	50	100	0.98	0.274
14:36408496:G:A	50	100	0.98	0.2774
14:36408748:A:G	50	100	1	0.02524
14:36409256:C:T	50	100	0.95	0.01543
14:36409299:C:T	50	100	0.99	0.03268
14:36409426:A:G	50	100	1	0.0906
14:36409552:G:T	50	100	0.99	0.03776
14:36409553:C:T	50	100	0.98	0.03776
14:36409627:C:T	50	100	0.99	0.4815
14:36409766:T:C	50	100	1	0.02524
14:36410325:C:T	50	100	0.92	0.03268
14:36410552:C:T	50	100	1	0.0906
14:36410656:G:C	50	100	1	0.09078
14:36410671:A:G	50	100	1	0.09114
14:36410790:T:G	50	100	0.98	0.1806
14:36410865:C:A	50	100	1	0.09277
14:36411082:A:G	50	100	1	0.0906
14:36411122:G:C	50	100	1	0.06536
14:36411184:C:G	50	100	0.98	0.1365
14:36411210:A:G	50	100	0.98	0.01525
14:36411271:G:A	49	93.9	0.97	0.05646
14:36411447:C:G	50	100	1	0.01053
14:36411664:A:G	50	100	0.97	0.1854
14:36411726:G:A	50	100	1	0.0906
14:36411747:T:C	50	100	1	0.0906
14:36411896:A:G	50	98	1	0.02542
14:36411912:C:T	50	100	0.99	0.2259
14:36412009:G:A	50	100	0.98	0.2248
14:36412079:G:A	50	100	1	0.09114
14:36412084:C:T	50	100	0.99	0.4809
14:36412178:A:G	50	100	0.99	0.2259
14:36412402:T:C	50	100	1	0.0906
14:36412421:C:T	50	100	1	0.06536
14:36412491:G:A	50	100	0.99	0.2264
14:36412809:C:T	50	100	1	0.09078
14:36412844:G:A	50	100	1	0.05229
14:36412860:A:G	50	100	1	0.09078
14:36412898:T:C	50	100	1	0.02524
14:36413379:C:T	49	100	0.99	0.4288
14:36413435:G:A	50	100	0.99	0.04176
14:36413628:T:C	50	98	0.99	0.02905
14:36413813:G:A	41	97.6	0.99	0.0256
14:36413997:G:C	50	100	0.99	0.429
14:36414037:G:A	50	100	1	0.0256
14:36414144:T:C	50	100	0.98	0.2992
14:36414288:T:C	50	100	1	0.0906
14:36414358:C:T	50	100	0.99	0.02905
14:36414437:T:G	50	98	1	0.0906
14:36414495:T:C	50	100	0.99	0.2836
14:36414659:A:G	50	100	0.99	0.02905
14:36414686:T:A	50	100	1	0.06536
14:36414880:C:T	50	100	0.98	0.299
14:36415010:G:T	50	100	0.77	0.01979
14:36415015:C:T	50	100	1	0.09114
14:36415042:T:C	50	98	1	0.0906
14:36415466:C:T	50	100	0.98	0.04194
14:36415487:T:C	50	100	0.99	0.04212
14:36415641:T:C	50	100	1	0.01398
14:36415736:T:C	50	98	1	0.0906
14:36415742:G:A	50	98	1	0.09078
14:36415808:G:A	50	100	1	0.1026
14:36416284:T:A	50	100	0.99	0.4294
14:36416342:C:T	50	98	0.83	0.08243
14:36416458:G:A	50	100	0.99	0.2269
14:36416568:T:A	50	100	1	0.0906
14:36416872:C:T	50	100	0.97	0.01561
14:36417142:G:A	50	100	0.97	0.2899
14:36417170:A:G	50	100	1	0.0906
14:36417491:C:T	50	100	0.99	0.4294
14:36417521:G:T	50	100	1	0.02524
14:36417628:G:A	50	100	0.99	0.4294
14:36417640:C:T	50	100	1	0.09223
14:36417679:A:C	50	100	0.99	0.2104
14:36417963:C:A	50	100	1	0.06536
14:36418075:T:C	50	100	0.98	0.2992
14:36418288:G:A	50	100	0.92	0.02052
14:36418467:C:T	50	100	0.99	0.01961
14:36418611:G:A	50	100	0.98	0.05392
14:36418626:A:G	50	100	0.98	0.1801
14:36418837:G:C	50	100	1	0.06536
14:36419039:G:A	50	96	0.83	0.0561
14:36419129:T:C	50	100	0.99	0.1797
14:36419185:G:T	50	100	0.99	0.1799
14:36419264:G:A	50	100	0.99	0.1799
14:36419327:G:C	50	100	0.97	0.3174
14:36419362:C:T	50	100	0.98	0.1799
14:36419802:C:G	50	100	1	0.01344
14:36419946:A:G	50	100	1	0.09241
14:36419977:G:A	50	100	0.98	0.299
14:36420367:A:G	50	100	0.96	0.2996
14:36420421:G:A	50	100	1	0.01416
14:36420484:C:T	50	100	0.96	0.1596
14:36421202:G:A	50	100	0.96	0.3791
14:36421321:C:T	50	100	0.86	0.01035
14:36421478:A:G	50	100	0.99	0.2965
14:36421833:T:G	50	100	0.99	0.05356
14:36422175:T:G	50	100	1	0.01271
14:36422433:G:A	50	100	0.98	0.1999
14:36422458:T:C	50	100	1	0.2959
14:36422689:G:A	50	100	1	0.08297
14:36423014:A:G	50	100	1	0.2751
14:36423288:A:G	50	100	1	0.2979
14:36423429:A:G	50	100	1	0.03395
14:36423900:A:G	50	100	1	0.03395
14:36424010:G:T	50	100	1	0.207
14:36424381:C:T	50	98	0.98	0.2003
14:36425674:C:A	50	100	1	0.01834
14:36425822:C:T	50	100	1	0.03341
14:36426151:A:G	50	100	1	0.02142
14:36426248:T:A	49	100	1	0.03341
14:36426593:C:A	50	100	0.8	0.01852
14:36426726:A:G	50	100	1	0.05955
14:36426968:C:T	50	98	0.86	0.05428
14:36427641:T:C	50	100	1	0.2987
14:36427649:G:T	50	100	1	0.2987
14:36427758:C:G	50	98	0.99	0.2694
14:36428039:G:A	50	100	1	0.03341
14:36428298:C:T	50	100	1	0.356
14:36428539:A:C	50	100	1	0.2987
14:36428542:G:A	50	100	1	0.2987
14:36428631:A:G	50	98	0.99	0.2694
14:36428738:A:C	50	100	1	0.01271
14:36429157:T:A	50	100	1	0.03286
14:36429468:T:C	50	100	1	0.05447
14:36429974:C:T	50	100	0.97	0.02687
14:36430683:C:T	50	100	1	0.2987
14:36430684:G:A	50	98	0.98	0.2113
14:36430760:T:G	50	100	1	0.0659
14:36430921:A:G	49	100	1	0.03286
14:36431012:G:A	50	100	1	0.03341
14:36431303:T:C	50	100	0.99	0.0659
14:36431378:C:T	50	100	1	0.2959
14:36431398:G:A	50	100	1	0.2958
14:36431437:G:C	50	100	1	0.207
14:36431521:A:G	50	100	1	0.02397
14:36432283:C:T	50	100	1	0.01834
14:36432424:A:G	50	100	1	0.3509
14:36432545:G:C	50	100	1	0.01271
14:36432732:G:A	50	98	0.99	0.2691
14:36432806:C:T	50	100	1	0.01035
14:36432974:C:T	50	100	1	0.01271
14:36433238:A:T	50	100	0.74	0.01525
14:36433908:T:C	50	100	0.79	0.01888
14:36433938:T:C	50	100	1	0.2761
14:36434149:C:G	50	98	0.99	0.2694
14:36434499:C:T	50	100	1	0.03341
14:36434801:G:A	47	97.9	1	0.2829
14:36434977:A:G	49	100	1	0.2987
14:36435019:T:A	50	100	1	0.2988
14:36435060:A:G	50	100	1	0.06609
14:36435419:G:A	50	100	1	0.01834
14:36435728:A:G	50	100	1	0.02378
14:36435816:A:G	50	100	1	0.2988
14:36436012:G:A	50	100	0.94	0.02033
14:36436441:T:C	50	100	1	0.299
14:36436732:T:C	50	100	0.97	0.08878
14:36436738:T:C	50	100	1	0.02306
14:36436755:G:T	50	100	0.98	0.28
14:36436821:A:G	50	100	1	0.03359
14:36436829:A:G	50	100	1	0.03286
14:36436939:C:A	50	100	1	0.3564
14:36436954:C:T	50	98	0.98	0.211
14:36437030:G:A	50	98	0.98	0.211
14:36437087:C:A	49	100	0.99	0.2072
14:36437455:G:A	50	100	0.99	0.0354
14:36437891:C:G	50	100	1	0.01271
14:36439832:C:T	50	100	0.99	0.06845
14:36440318:G:A	50	98	0.64	0.01144
14:36440363:G:A	50	100	1	0.3095
14:36440496:T:A	50	98	0.98	0.1915
14:36440554:C:T	50	100	0.99	0.03994
14:36440672:T:A	50	100	1	0.01107
14:36441333:C:G	50	100	1	0.02669
14:36441340:G:A	50	98	0.99	0.3486
14:36441499:G:A	50	100	1	0.2584
14:36441616:C:G	50	100	1	0.01289
14:36441620:G:A	50	98	0.64	0.01144
14:36441712:T:G	50	100	0.66	0.01779
14:36441936:A:G	50	100	1	0.02397
14:36441976:G:T	50	100	0.92	0.02397
14:36443249:C:T	50	100	0.98	0.02778
14:36443332:T:C	50	100	1	0.3224
14:36443453:G:C	50	96	0.99	0.2634
14:36443782:C:T	50	100	0.99	0.0138
14:36443792:C:T	50	100	0.99	0.01543
14:36443844:C:T	50	100	0.88	0.02869
14:36443882:G:A	50	100	1	0.02433
14:36444620:T:C	50	100	1	0.3246
14:36444899:C:T	50	100	1	0.01107
14:36444903:C:T	50	100	1	0.0138
14:36445395:G:A	50	100	0.93	0.01235
14:36445894:A:G	50	98	0.99	0.2119
14:36445966:G:A	50	100	1	0.2643
14:36445972:G:A	50	100	1	0.2538
14:36446264:C:T	50	100	1	0.2787
14:36447129:C:T	50	100	1	0.2344
14:36447315:A:C	50	100	1	0.3005
14:36447316:C:T	50	100	1	0.2914
14:36447359:C:T	50	98	0.99	0.2117
14:36447655:G:A	50	100	1	0.3056
14:36447871:T:C	50	100	0.98	0.08824
14:36448025:A:G	50	100	1	0.3105
14:36448257:G:A	50	100	1	0.2645
14:36448341:T:A	28	100	0.97	0.08987
14:36448343:A:T	29	100	0.97	0.09114
14:36448490:C:T	50	100	1	0.02433
14:36448696:C:T	50	100	0.97	0.09078
14:36450248:A:T	50	100	1	0.01162
14:36450647:T:A	50	100	0.97	0.03595
14:36450869:C:A	50	100	0.99	0.01053
14:36451615:T:C	50	100	1	0.01162
14:36452125:T:C	50	100	0.99	0.2711
14:36452505:C:T	49	100	1	0.03595
14:36452726:C:T	50	100	1	0.08152
14:36453933:G:A	50	98	0.99	0.2084
14:36454086:G:A	50	100	0.88	0.01144
14:36454098:T:C	50	100	0.98	0.08606
14:36454246:A:C	50	100	1	0.01107
14:36454291:T:A	50	94	0.95	0.1661
14:36454367:T:A	50	100	0.99	0.0354
14:36454520:A:G	50	100	1	0.1474
14:36454537:A:G	50	100	1	0.01053
14:36454730:T:C	50	100	0.98	0.09241
14:36454758:G:A	50	100	1	0.01162
14:36454792:G:A	50	100	0.97	0.08606
14:36455209:C:G	50	100	1	0.06772
14:36455585:C:T	50	98	0.99	0.1995
14:36455735:G:A	50	100	0.95	0.02324
14:36455843:G:A	50	98	0.99	0.3393
14:36456825:T:C	50	100	1	0.1743
14:36458219:C:A	50	100	1	0.0236
14:36459491:C:G	50	100	0.96	0.06028
14:36459789:G:A	50	100	0.99	0.04248
14:36459943:C:T	50	100	1	0.02433
14:36460671:A:G	50	98	0.98	0.209
14:36460803:G:A	50	100	0.99	0.061
14:36461250:C:T	50	100	0.99	0.03595
14:36462152:C:T	50	98	0.99	0.4021
14:36463415:G:A	50	100	0.99	0.06736
14:36463748:G:A	50	98	0.99	0.4025
14:36463793:A:G	50	100	0.98	0.1195
14:36464477:C:T	50	100	0.97	0.1906
14:36464564:A:G	50	100	1	0.01071
14:36464662:A:G	50	100	0.99	0.08824
14:36465717:G:A	50	98	0.99	0.2021
14:36466184:G:A	50	100	1	0.08061
14:36466318:A:T	50	100	0.98	0.1747
14:36466849:C:T	50	100	1	0.01162
14:36467198:T:C	50	100	0.97	0.07262
14:36467598:T:G	50	100	1	0.08787
14:36467811:T:C	50	100	0.98	0.08824
14:36467996:C:T	50	100	0.99	0.0354
14:36468028:G:A	50	100	0.99	0.07081
14:36469531:T:G	50	100	1	0.09895
14:36470054:A:G	50	100	1	0.4018
14:36470199:G:A	50	100	1	0.09895
14:36470458:A:G	50	100	0.99	0.36
14:36470825:A:C	50	100	0.98	0.03903
14:36470842:T:C	50	100	0.99	0.08787
14:36471089:A:C	50	100	0.93	0.02251
14:36471279:T:C	50	100	1	0.03595
14:36471381:T:C	50	100	0.99	0.08824
14:36471796:G:A	50	100	0.99	0.1739
14:36471863:T:A	50	98	0.98	0.3139
14:36471875:C:T	50	100	0.99	0.08896
14:36471937:C:G	50	100	0.99	0.1737
14:36471951:T:C	50	100	0.98	0.02741
14:36472064:A:G	50	100	0.99	0.2264
14:36472367:G:C	50	100	0.98	0.03595
14:36472440:C:T	50	100	0.96	0.08751
14:36472556:G:A	50	100	0.94	0.06064
14:36472704:T:C	50	100	0.82	0.03649
14:36473704:A:T	50	98	0.74	0.06681
14:36474454:A:G	50	100	0.93	0.1614
14:36474618:T:C	50	100	0.93	0.09822
14:36474714:G:T	50	100	0.85	0.05937
14:36475264:C:T	50	100	0.95	0.1621
14:36476004:T:C	50	100	0.99	0.136
14:36476034:A:T	50	100	0.98	0.2487
14:36476265:A:G	48	100	0.96	0.1
14:36476446:C:T	49	98	0.98	0.05828
14:36476717:A:G	50	100	0.98	0.2491
14:36477412:G:T	50	100	0.98	0.3853
14:36477490:G:T	50	100	0.98	0.05301
14:36477767:C:T	50	100	0.99	0.136
14:36477876:C:T	50	100	0.99	0.2487
14:36478551:C:G	50	98	0.98	0.4978
14:36478552:G:A	50	100	0.99	0.136
14:36478763:A:G	50	98	0.81	0.06209
14:36479129:C:T	50	98	0.98	0.4857
14:36479375:G:A	50	100	0.98	0.2516
14:36479458:G:A	50	100	0.96	0.1621
14:36479463:A:G	50	96	0.84	0.01943
14:36479490:C:A	50	98	0.96	0.167
14:36479737:C:T	50	100	1	0.07444
14:36479786:C:A	50	100	0.96	0.01144
14:36480329:T:C	50	100	0.98	0.07317
14:36481043:G:A	50	100	0.98	0.07317
14:36481150:A:G	50	100	1	0.07353
14:36481333:G:C	50	100	1	0.07353
14:36481396:C:T	50	98	1	0.09532
14:36482043:G:A	50	100	0.98	0.252
14:36482394:G:A	50	100	1	0.07298
14:36482609:A:T	50	100	0.97	0.3916
14:36483079:C:T	50	100	1	0.07389
14:36483166:T:C	49	100	0.97	0.06645
14:36483872:G:A	50	100	0.98	0.2504
14:36484129:G:A	50	100	0.97	0.07171
14:36484133:T:A	50	98	0.94	0.05592
14:36484376:T:G	50	100	0.99	0.07298
14:36484566:C:T	50	100	0.99	0.07298
14:36484700:A:G	50	100	0.99	0.05229
14:36484883:G:A	50	100	0.99	0.07298
14:36484921:G:A	50	100	0.99	0.07298
14:36485133:T:A	50	100	0.99	0.07298
14:36485971:G:C	50	100	0.93	0.03286
14:36486517:G:A	50	100	0.98	0.06481
14:36487592:A:C	50	100	0.96	0.09332
14:36488296:A:G	50	100	0.98	0.2482
14:36488496:G:C	50	100	0.98	0.2493
14:36488881:A:G	50	100	0.94	0.08206
14:36488976:A:G	50	100	0.98	0.2489
14:36489040:G:A	50	100	0.98	0.2485
14:36489085:C:T	50	100	0.98	0.2489
14:36489822:A:G	50	100	0.98	0.2556
14:36489835:A:G	50	100	1	0.03776
14:36489944:C:T	50	100	0.97	0.1511
14:36490287:A:G	50	100	1	0.05501
14:36490292:A:T	50	100	1	0.05428
14:36490343:C:T	50	100	0.95	0.1028
14:36490350:G:A	50	100	1	0.05483
14:36490578:A:C	50	100	0.98	0.4072
14:36490780:G:C	49	100	0.97	0.4958
14:36490967:C:A	50	100	1	0.01325
14:36491040:T:C	50	100	0.99	0.01089
14:36491413:A:T	50	100	0.96	0.4198
14:36491964:A:C	50	100	0.73	0.0236
14:36492284:G:A	50	100	0.95	0.4192
14:36494940:C:T	50	100	0.95	0.08551
14:36495539:C:T	50	94	0.88	0.2351
14:36495878:A:G	50	100	0.94	0.1732
14:36496235:T:C	50	100	0.98	0.01144
14:36496676:A:G	50	96	0.94	0.4557
14:36496701:G:A	50	98	0.87	0.02614
14:36497161:A:T	50	98	0.98	0.03722
14:36497497:G:C	50	98	0.97	0.1175
14:36498158:A:G	49	100	0.96	0.09967
14:36498489:C:T	50	100	0.97	0.06863
14:36498690:G:A	50	100	0.97	0.06881
14:36500025:T:G	50	100	0.94	0.03105
14:36500257:C:A	50	98	0.94	0.1378
14:36500936:A:G	50	100	0.88	0.0285
14:36501396:A:G	50	100	0.88	0.02832
14:36501964:G:A	50	100	1	0.06881
14:36503021:G:T	50	98	0.92	0.09532
14:36504170:C:G	49	100	0.98	0.1204
14:36504534:C:T	50	100	0.99	0.02142
14:36505355:G:A	50	100	0.97	0.1178
14:36505383:C:G	50	96	0.96	0.2032
14:36505563:G:A	50	100	1	0.06863
14:36506369:C:T	50	100	0.99	0.06536
14:36506548:A:G	50	100	1	0.01017
14:36506946:C:T	50	100	1	0.07371
14:36507168:G:A	50	100	0.98	0.1191
14:36507824:C:T	50	100	1	0.09096
14:36508511:G:T	50	100	1	0.01017
14:36508866:T:C	50	100	0.99	0.08206
14:36509462:A:T	50	100	0.99	0.08115
14:36509886:G:A	50	100	0.99	0.1189
14:36509969:T:C	50	100	0.99	0.08569
14:36510004:T:C	50	100	0.9	0.0276
14:36510286:G:T	50	100	1	0.01053
14:36510385:G:A	50	100	1	0.06863
14:36510421:G:T	50	100	0.89	0.02015
14:36511495:C:A	49	95.9	0.96	0.43120000000000003
14:36512151:C:G	50	100	0.91	0.0276
14:36513860:A:C	50	98	0.98	0.06445
14:36514418:A:G	50	100	0.99	0.07062
14:36514593:G:A	50	100	0.99	0.05792
14:36515194:T:C	50	96	0.93	0.4412
14:36515267:G:A	50	100	1	0.01035
14:36515306:C:T	50	98	0.91	0.1915
14:36515564:A:T	50	100	0.93	0.01053
14:36515874:T:C	50	100	0.98	0.1227
14:36517068:A:T	50	88	0.92	0.4962
14:36518515:C:T	50	92	0.96	0.1414
14:36518707:C:T	50	100	1	0.01398
14:36520391:A:G	48	93.8	0.96	0.4243
14:36520433:A:C	42	85.7	0.94	0.4308
14:36520491:G:T	50	100	0.99	0.04085
14:36520644:C:T	50	100	1	0.04012
14:36520712:G:C	50	100	0.99	0.01743
14:36521685:C:A	50	100	1	0.04031
14:36521893:C:G	50	100	0.78	0.01289
14:36522024:C:T	50	100	1	0.04012
14:36522654:C:T	50	100	0.99	0.01743
14:36522806:C:G	50	100	0.98	0.1236
14:36523422:C:G	50	100	0.98	0.2208
14:36523791:G:A	50	98	1	0.03958
14:36523799:G:T	50	98	1	0.03976
14:36523817:G:A	50	100	1	0.01035
14:36524701:A:T	50	100	1	0.0394
14:36525092:G:A	50	100	0.99	0.01979
14:36525164:G:A	50	100	0.98	0.1137
14:36525193:T:C	50	100	0.99	0.3468
14:36525404:A:C	50	100	0.99	0.2213
14:36525504:C:A	50	100	0.99	0.2208
14:36525597:A:G	50	100	1	0.02869
14:36526566:T:C	50	100	0.99	0.3831
14:36526571:T:G	50	100	0.99	0.3106
14:36527001:T:C	50	100	0.99	0.2215
14:36529693:A:G	50	100	0.99	0.2173
14:36529745:A:G	50	100	0.99	0.3446
14:36530078:T:G	50	100	0.99	0.4098
14:36530432:G:T	50	100	0.99	0.2186
14:36530733:T:C	50	100	1	0.08896
14:36530844:A:G	50	100	1	0.08878
14:36531458:G:C	50	100	0.99	0.3836
14:36531576:G:A	50	100	0.99	0.2233
14:36531687:C:A	50	100	1	0.02923
14:36531691:A:G	50	100	1	0.02923
14:36532721:A:G	50	100	1	0.2324
14:36532930:C:T	50	100	1	0.221
14:36533244:A:T	50	100	1	0.02923
14:36533594:A:C	50	100	0.99	0.2959
14:36533777:C:T	50	100	1	0.01688
14:36533810:G:T	50	100	1	0.01362
14:36533944:A:G	50	100	0.98	0.07861
14:36534061:T:C	50	100	1	0.01144
14:36534633:C:T	50	100	1	0.0659
14:36534794:G:T	50	100	1	0.01126
14:36535131:T:C	50	100	1	0.01688
14:36535344:A:G	50	100	1	0.409
14:36535753:G:A	50	100	0.98	0.2858
14:36536085:T:C	50	100	1	0.01362
14:36536498:C:T	50	100	0.95	0.0118
14:36536510:C:A	50	100	1	0.02905
14:36537035:T:C	50	100	0.98	0.1193
14:36537060:T:G	50	98	0.65	0.01979
14:36537942:T:G	50	100	0.98	0.3511
14:36538184:A:G	50	100	1	0.02905
14:36538341:A:T	50	100	0.99	0.1509
14:36538497:T:C	50	100	1	0.02941
14:36538944:G:A	50	100	0.99	0.417
14:36541101:C:G	50	100	0.99	0.2213
14:36541128:T:C	50	100	0.99	0.3175
14:36541168:T:C	50	100	0.99	0.433
14:36541301:A:G	50	100	0.99	0.4608
14:36541397:G:A	50	100	1	0.0158
14:36541480:T:C	50	100	1	0.01452
14:36541884:A:G	50	100	1	0.02723
14:36542162:T:C	50	100	1	0.05592
14:36542319:C:G	50	100	1	0.154
14:36542325:C:T	50	100	0.99	0.2206
14:36542538:T:C	50	100	1	0.0158
14:36542619:C:T	50	100	1	0.01452
14:36543002:C:A	50	100	0.98	0.1679
14:36543386:T:C	50	100	0.99	0.01089
14:36543443:C:T	50	96	0.96	0.03395
14:36543500:G:A	50	100	1	0.0158
14:36543591:G:A	50	100	0.99	0.2211
14:36543666:T:C	50	100	0.99	0.2393
14:36543917:C:T	50	100	0.99	0.2371
14:36544040:C:T	50	100	1	0.0158
14:36544063:G:A	50	100	1	0.08406
14:36544661:G:A	50	100	1	0.1636
14:36544871:T:C	50	100	1	0.2222
14:36545014:G:A	50	100	1	0.15310000000000001
14:36545047:C:T	50	100	0.99	0.2211
14:36545740:A:G	25	80	0.88	0.06318
14:36545985:T:C	50	100	1	0.05773
14:36546275:A:G	50	100	1	0.1565
14:36546682:A:C	50	100	1	0.4599
14:36546828:G:A	50	100	1	0.2042
14:36547163:A:G	50	100	1	0.3103
14:36547215:T:G	50	100	1	0.02052
14:36547584:G:T	50	100	1	0.2213
14:36547636:C:T	50	100	0.99	0.0138
14:36547805:A:G	50	100	1	0.2215
14:36547807:G:A	50	100	1	0.2213
14:36548226:C:G	50	100	0.99	0.2907
14:36548359:G:A	50	100	1	0.0158
14:36548817:G:T	50	96	0.95	0.03813
14:36549102:T:C	50	100	1	0.2213
14:36550025:C:T	50	100	0.91	0.01344
14:36550498:G:T	50	100	1	0.2903
14:36551865:G:A	50	100	1	0.0158
14:36552352:A:G	50	100	1	0.06118
14:36552499:C:T	50	100	1	0.0207
14:36552596:T:C	50	100	1	0.2217
14:36552597:G:A	50	98	0.9	0.08479
14:36552961:C:A	50	100	1	0.0158
14:36553367:C:T	50	100	0.85	0.0354
14:36553534:G:A	50	100	1	0.2217
14:36553611:A:G	50	100	0.98	0.2228
14:36554181:A:T	50	100	1	0.2916
14:36554287:T:C	50	100	1	0.2914
14:36554403:T:A	50	100	1	0.2914
14:36554478:G:A	50	100	1	0.152
14:36554937:G:A	50	100	1	0.2914
14:36555283:A:G	50	100	1	0.2919
14:36555332:A:C	50	100	1	0.4397
14:36555341:G:C	50	100	1	0.02052
14:36556738:A:G	50	100	1	0.05864
14:36557128:C:T	50	100	1	0.01307
14:36557690:C:G	50	100	1	0.2916
14:36557816:A:G	50	100	1	0.2968
14:36557923:C:T	50	100	1	0.01325
14:36557927:G:A	50	98	0.9	0.01416
14:36558326:T:C	50	100	1	0.0581
14:36558650:A:G	50	98	1	0.2306
14:36558785:A:T	50	96	1	0.07534
14:36558841:T:C	50	98	1	0.3266
14:36558864:G:C	50	98	1	0.3268
14:36559578:T:G	50	98	1	0.3469
14:36559956:T:A	50	100	0.79	0.01089
14:36560063:G:A	50	100	1	0.1512
14:36560215:A:G	50	98	1	0.2015
14:36560319:T:C	50	100	1	0.03068
14:36560685:G:A	50	100	1	0.1941
14:36560748:C:T	50	100	1	0.03177
14:36560891:G:A	50	96	0.87	0.06935
14:36561040:G:A	50	100	1	0.2899
14:36561478:A:G	50	100	1	0.2932
14:36561630:G:A	50	100	1	0.3076
14:36561741:A:G	50	100	1	0.3764
14:36561834:C:A	50	100	1	0.01307
14:36561919:T:C	50	100	1	0.3072
14:36562048:C:G	50	100	0.99	0.2553
14:36562295:A:T	50	100	1	0.2235
14:36562510:C:A	50	100	1	0.3068
14:36562801:C:T	50	98	1	0.3072
14:36563019:G:C	50	100	1	0.3074
14:36563133:G:A	50	100	1	0.2551
14:36563149:A:T	50	100	1	0.3076
14:36563175:T:C	50	100	1	0.03595
14:36563563:T:C	50	100	0.96	0.01144
14:36563608:C:T	50	100	1	0.3076
14:36563905:G:T	50	100	1	0.2928
14:36564363:T:C	50	100	1	0.01307
14:36564819:A:G	50	100	1	0.01452
14:36565169:T:G	50	100	1	0.2907
14:36565266:A:G	50	100	1	0.3076
14:36565623:G:T	50	100	1	0.2229
14:36565774:C:T	50	100	1	0.1503
14:36565807:C:A	50	100	0.99	0.1507
14:36566126:G:A	50	100	1	0.01961
14:36566399:T:A	50	100	1	0.02687
14:36566406:A:G	50	100	0.98	0.05937
14:36567008:C:T	50	100	1	0.3076
14:36567140:T:C	50	100	1	0.3934
14:36567186:G:A	50	100	1	0.3074
14:36567369:A:G	50	100	1	0.2554
14:36567600:C:A	50	100	1	0.3079
14:36567845:C:T	50	100	0.98	0.05919
14:36568164:T:C	50	100	1	0.03613
14:36568341:C:A	50	100	1	0.03232
14:36568886:T:C	50	100	0.99	0.03613
14:36569105:T:G	50	100	1	0.2958
14:36569155:G:A	50	100	1	0.3135
14:36569276:C:G	50	100	1	0.3086
14:36569408:A:G	50	100	0.99	0.3099
14:36569417:G:A	50	100	1	0.3086
14:36569596:C:G	50	100	1	0.1507
14:36569676:C:T	50	100	1	0.01307
14:36569725:C:T	50	100	1	0.3085
14:36569758:T:G	50	98	0.99	0.3836
14:36569768:C:T	50	100	1	0.03577
14:36569769:A:G	50	100	1	0.3083
14:36569786:C:T	50	100	1	0.3085
14:36569877:C:G	50	100	1	0.01979
14:36569910:A:G	50	100	1	0.3088
14:36570033:G:A	50	100	1	0.3088
14:36570121:T:C	50	100	1	0.3088
14:36570234:G:A	50	100	1	0.1362
14:36570425:G:A	50	100	1	0.2707
14:36570482:G:A	50	100	1	0.3066
14:36570897:A:T	50	100	1	0.01434
14:36570935:T:C	50	100	1	0.3066
14:36571123:T:G	50	100	1	0.3938
14:36571401:C:T	50	100	1	0.03595
14:36571483:G:A	50	100	1	0.01307
14:36571491:G:A	50	100	1	0.3068
14:36571530:C:T	50	100	1	0.3068
14:36571552:G:A	50	100	1	0.3068
14:36571737:T:A	50	100	1	0.2712
14:36571760:T:C	50	100	1	0.3065
14:36571853:T:C	50	100	1	0.3068
14:36572148:A:G	50	100	0.99	0.3068
14:36572191:C:T	50	100	1	0.2229
14:36572209:A:G	50	100	0.99	0.307
14:36572275:C:A	50	100	1	0.01997
14:36572371:G:C	50	100	1	0.307
14:36572550:T:C	50	100	1	0.307
14:36572562:G:A	50	100	1	0.307
14:36572685:A:G	50	100	1	0.3123
14:36572706:C:T	50	100	1	0.1705
14:36572775:A:G	50	100	1	0.3072
14:36572857:T:G	50	100	1	0.01979
14:36573059:G:A	50	100	1	0.1875
14:36573254:G:A	50	100	0.99	0.3046
14:36573333:C:A	50	100	0.94	0.2852
14:36573342:T:C	50	96	0.9	0.06881
14:36573368:G:A	50	100	0.99	0.4691
14:36573475:C:A	50	100	0.99	0.4691
14:36573586:A:G	50	100	0.99	0.262
14:36573627:A:G	50	100	1	0.3867
14:36573785:G:A	50	100	1	0.07916
14:36573843:T:C	50	100	1	0.3845
14:36573958:G:A	50	100	1	0.07916
14:36574336:G:C	50	100	1	0.3845
14:36574502:A:G	50	100	1	0.03214
14:36574633:C:G	50	100	1	0.3844
14:36574654:G:A	50	100	1	0.3844
14:36574661:A:G	50	100	1	0.3845
14:36574848:A:T	43	88.4	1	0.3844
14:36574927:C:T	50	100	1	0.01307
14:36574988:G:A	50	100	1	0.3844
14:36575049:C:T	50	100	1	0.2522
14:36575893:T:C	50	100	1	0.2927
14:36576287:C:T	50	98	1	0.3088
14:36576633:G:A	50	100	1	0.252
14:36576799:T:C	50	100	1	0.01543
14:36577052:C:G	50	100	1	0.3224
14:36577085:G:C	50	100	1	0.03577
14:36577459:C:T	50	100	1	0.2927
14:36577468:G:A	50	100	1	0.03849
14:36578272:T:C	50	100	1	0.2999
14:36578593:A:T	50	100	1	0.2549
14:36578614:T:C	50	100	0.99	0.2549
14:36578788:A:C	50	100	0.9	0.02705
14:36578857:A:G	50	100	1	0.01325
14:36579699:C:T	50	100	1	0.05773
14:36580116:T:C	50	100	0.77	0.01416
14:36580391:T:A	50	100	0.98	0.07534
14:36580401:A:G	50	100	1	0.03177
14:36580683:G:A	49	100	1	0.03177
14:36581534:G:A	50	100	1	0.03195
14:36582061:C:T	50	100	1	0.01307
14:36582222:C:T	50	100	1	0.2696
14:36582321:T:C	49	100	1	0.03195
14:36582429:G:C	50	100	1	0.2696
14:36582887:G:A	50	100	1	0.1788
14:36582918:T:C	50	98	1	0.2729
14:36583103:C:T	50	100	1	0.03177
14:36583370:G:A	50	100	1	0.03032
14:36583427:G:A	50	100	1	0.1505
14:36583516:C:G	50	100	1	0.3673
14:36583567:G:A	50	100	0.94	0.03177
14:36583658:G:A	50	100	1	0.07898
14:36583965:G:A	49	100	1	0.03177
14:36584126:C:T	50	100	1	0.1501
14:36584397:G:T	50	100	1	0.1503
14:36584449:C:T	50	100	1	0.03177
14:36584757:C:T	48	100	1	0.03177
14:36584780:T:A	50	98	0.99	0.303
14:36584781:A:T	50	98	0.95	0.09223
14:36585088:G:A	50	100	0.89	0.03504
14:36585106:C:T	50	100	1	0.07516
14:36585385:C:A	50	100	0.81	0.05955
14:36586360:A:G	50	100	1	0.27
14:36586489:C:G	50	100	1	0.2738
14:36586686:A:G	50	100	1	0.01307
14:36586699:C:T	50	100	1	0.1939
14:36587384:A:G	50	100	1	0.2738
14:36587558:G:A	50	100	1	0.01434
14:36588083:G:A	50	100	1	0.01307
14:36588837:A:G	50	100	1	0.07589
14:36588857:A:C	50	100	1	0.01362
14:36589318:G:A	50	100	1	0.07571
14:36589396:G:A	50	98	1	0.2705
14:36589404:C:T	50	98	1	0.3455
14:36590104:G:A	50	100	0.99	0.1509
14:36590320:A:G	50	100	1	0.3495
14:36590771:T:C	50	100	1	0.3827
14:36591712:A:T	50	100	1	0.0167
14:36591922:C:T	50	98	1	0.2694
14:36592246:G:A	50	100	1	0.01144
14:36592652:A:G	50	100	1	0.01906
14:36592828:A:G	50	98	1	0.2696
14:36593357:C:T	50	98	0.99	0.1511
14:36593451:A:G	50	100	1	0.03086
14:36593588:A:C	50	100	1	0.01253
14:36593918:C:T	50	100	1	0.3967
14:36594007:C:T	50	100	1	0.01761
14:36594089:A:G	50	100	1	0.3656
14:36594385:A:G	50	100	1	0.2729
14:36594656:C:T	50	100	1	0.01307
14:36594792:T:C	50	100	1	0.01307
14:36595194:C:T	50	100	1	0.01543
14:36595953:C:T	50	100	1	0.3731
14:36596096:A:G	50	100	1	0.2035
14:36596255:T:C	50	98	1	0.07153
14:36596644:G:A	50	100	1	0.01888
14:36596723:G:A	50	100	1	0.1465
14:36596814:C:T	50	100	1	0.01507
14:36596947:T:A	50	100	1	0.01888
14:36596980:G:A	50	100	1	0.06826
14:36597106:C:T	50	100	1	0.01507
14:36597326:A:G	50	100	1	0.06826
14:36597437:G:A	50	100	1	0.01616
14:36597793:T:G	50	96	0.98	0.3604
14:36597804:G:T	50	100	1	0.01307
14:36598039:C:T	50	100	1	0.2039
14:36598622:T:A	50	100	1	0.3401
14:36598806:C:A	50	100	1	0.3689
14:36598964:G:A	50	100	1	0.01888
14:36599106:A:T	50	100	0.99	0.1478
14:36599110:C:T	50	100	1	0.2672
14:36599593:G:A	50	100	1	0.01888
14:36599846:G:C	50	98	0.99	0.333
14:36599987:C:T	50	98	0.9	0.04938
14:36600033:C:T	50	100	1	0.3689
14:36600425:C:T	49	100	0.99	0.199
14:36600653:G:A	50	100	1	0.01616
14:36601009:T:C	50	100	0.99	0.161
14:36601089:C:T	50	100	1	0.0256
14:36601287:A:G	50	100	1	0.01307
14:36601397:T:A	50	94	0.78	0.02941
14:36601447:G:A	50	100	0.86	0.01434
14:36601901:C:G	50	98	0.97	0.1262
14:36602033:C:G	50	100	0.88	0.01543
14:36602356:G:A	50	100	1	0.01906
14:36602499:A:G	50	98	0.99	0.2763
14:36602514:G:A	50	100	0.71	0.01344
14:36602797:C:A	50	100	0.98	0.1069
14:36603109:A:G	50	100	1	0.2928
14:36603641:G:T	50	98	1	0.06954
14:36603728:G:A	50	100	1	0.09332
14:36603913:A:C	50	100	1	0.3322
14:36604286:A:T	49	95.9	0.97	0.1198
14:36604469:G:A	50	98	1	0.1095
14:36604851:T:C	50	100	0.72	0.01616
14:36605068:C:T	50	100	0.98	0.1077
14:36606097:C:T	50	100	0.99	0.09368
14:36606634:G:A	50	100	1	0.1826
14:36606842:A:T	50	100	0.99	0.1661
14:36607200:G:A	50	100	1	0.3312
14:36609204:A:G	50	100	1	0.09314
14:36609519:T:C	50	100	1	0.3308
14:36609849:T:C	50	100	0.99	0.01688
14:36610323:G:A	50	100	1	0.3312
14:36610342:G:A	50	100	0.93	0.01162
14:36610559:C:T	50	100	1	0.0935
14:36610720:A:G	50	100	1	0.06954
14:36610777:T:C	50	100	0.99	0.2721
14:36610990:C:T	50	100	0.99	0.165
14:36611528:T:C	50	100	1	0.06972
14:36611807:A:G	50	100	0.99	0.1471
14:36612061:G:A	50	100	1	0.3324
14:36612136:G:A	50	100	0.98	0.01797
14:36612324:G:A	50	98	0.99	0.3312
14:36612464:T:C	50	100	0.86	0.01598
14:36613221:G:T	50	98	0.98	0.0187
14:36613584:C:G	50	100	0.99	0.03649
14:36613769:T:C	50	98	0.98	0.07171
14:36613835:A:C	50	100	0.99	0.05882
14:36614228:A:C	50	100	1	0.01235
14:36614390:G:C	50	98	0.97	0.3419
14:36614460:G:C	50	100	0.98	0.4955
14:36614653:C:T	50	100	0.99	0.3431
14:36615277:G:A	50	98	0.99	0.09277
14:36615411:T:G	50	100	0.98	0.4684
14:36615586:A:G	50	100	0.99	0.09314
14:36615791:A:G	50	100	0.9	0.01634
14:36615803:A:C	50	98	0.98	0.4955
14:36615942:T:C	50	100	0.99	0.0935
14:36616237:C:G	50	100	0.98	0.09441
14:36616794:A:T	50	100	0.87	0.01834
14:36617161:T:C	50	90	0.92	0.3199
14:36617217:C:T	50	92	0.9	0.3277
14:36617302:G:A	50	94	0.94	0.2516
14:36617501:G:A	50	100	1	0.01235
14:36617516:T:C	50	94	0.95	0.1356
14:36617756:T:C	50	88	0.92	0.3951
14:36617865:C:T	50	88	0.94	0.342
14:36618220:C:T	50	98	0.98	0.04757
14:36618273:G:A	50	98	0.98	0.04303
14:36618303:G:A	50	100	0.94	0.01216
14:36618307:A:G	50	98	0.97	0.03504
14:36618442:T:A	50	98	0.97	0.3704
14:36618743:T:C	50	98	0.99	0.279
14:36619042:A:T	50	100	0.99	0.02524
14:36619547:A:G	50	100	1	0.0236
14:36619728:G:A	50	100	1	0.02378
14:36619814:G:T	50	100	1	0.02378
14:36620173:G:A	50	100	1	0.01107
14:36620251:G:A	50	100	0.94	0.03141
14:36620653:G:A	50	100	0.99	0.2618
14:36620726:T:C	50	98	0.99	0.1721
14:36620824:G:C	50	98	0.99	0.4011
14:36621455:G:A	50	100	1	0.02524
14:36621824:C:T	50	100	0.96	0.1042
14:36621921:G:C	50	100	0.99	0.4985
14:36622294:G:A	50	100	0.95	0.01144
14:36622564:G:C	50	100	1	0.01253
14:36622732:T:C	50	100	0.98	0.07752
14:36623380:T:C	50	98	0.99	0.1723
14:36623555:A:G	50	100	1	0.02524
14:36624423:T:A	50	98	0.98	0.0581
14:36625181:G:A	50	100	0.97	0.3938
14:36625186:A:C	50	100	0.96	0.01525
14:36625199:G:A	50	100	0.98	0.07643
14:36625253:C:T	50	100	0.95	0.0167
14:36625712:G:C	50	100	0.99	0.01216
14:36626284:G:A	50	100	0.98	0.4926
14:36626455:A:G	50	100	0.97	0.07807
14:36626617:G:A	50	98	0.98	0.08351
14:36626672:C:T	50	100	0.99	0.01235
14:36626782:C:T	50	98	0.98	0.3085
14:36626821:G:T	50	100	0.98	0.4924
14:36626905:G:A	50	100	0.96	0.01525
14:36627405:G:A	50	98	0.99	0.1839
14:36627584:C:T	50	100	0.98	0.4924
14:36627628:T:C	50	98	0.97	0.3086
14:36627750:C:T	50	100	0.99	0.02542
14:36628056:G:A	50	98	0.95	0.04121
14:36628535:G:A	50	100	0.92	0.0167
14:36628983:A:T	50	98	0.97	0.08824
14:36628987:T:C	50	98	0.97	0.08842
14:36629536:G:C	50	100	0.98	0.22
14:36629582:A:G	50	98	0.95	0.03776
14:36629786:A:G	50	100	0.99	0.219
14:36630078:C:T	50	100	0.96	0.01489
14:36630308:C:A	50	98	0.93	0.03994
14:36630310:C:A	50	96	0.92	0.3175
14:36630316:C:G	50	98	0.98	0.0276
14:36630318:C:G	50	98	0.96	0.1946
14:36630556:T:C	50	98	0.98	0.06227
14:36630678:G:A	50	100	0.94	0.0167
14:36630882:A:G	50	100	0.97	0.1022
14:36630924:C:T	50	100	0.99	0.4844
14:36630925:T:A	50	98	0.93	0.01598
14:36630980:T:C	50	100	0.99	0.4851
14:36631047:C:T	50	98	0.97	0.03813
14:36631444:T:A	50	100	0.99	0.4815
14:36631458:C:G	50	100	0.99	0.279
14:36631533:C:T	50	100	0.99	0.4808
14:36631575:C:T	50	100	0.96	0.03486
14:36631786:G:A	50	100	0.99	0.2456
14:36632224:C:A	50	100	0.99	0.158
14:36632420:G:A	50	100	1	0.4063
14:36632531:T:G	50	100	0.99	0.1712
14:36632588:G:A	50	100	0.99	0.09985
14:36632870:A:G	50	100	1	0.4838
14:36633067:T:C	50	100	1	0.4332
14:36633255:G:A	50	98	0.96	0.03722
14:36633265:A:G	50	98	1	0.4829
14:36633469:T:C	50	100	0.99	0.4508
14:36633540:A:G	50	100	0.98	0.1676
14:36634320:G:A	50	100	0.74	0.0394
14:36634463:A:G	50	100	1	0.4837
14:36634662:A:G	50	100	0.99	0.4154
14:36634798:A:G	50	100	0.99	0.4154
14:36634962:C:G	50	100	1	0.4833
14:36635132:G:A	50	100	1	0.4831
14:36635408:A:G	50	100	1	0.4831
14:36635521:G:A	50	100	1	0.4831
14:36635592:C:A	50	100	1	0.4156
14:36635602:T:A	50	100	0.96	0.01471
14:36635637:T:C	50	100	1	0.4156
14:36635908:A:G	50	100	1	0.4831
14:36636648:A:G	50	100	1	0.1038
14:36636986:T:G	50	100	1	0.4913
14:36637053:T:G	50	100	1	0.0276
14:36637123:C:A	50	100	1	0.4829
14:36637210:G:A	50	98	1	0.4728
14:36637310:G:C	50	100	1	0.07044
14:36637489:G:A	50	100	0.96	0.01452
14:36637720:A:G	50	100	1	0.4829
14:36637818:C:T	50	100	1	0.4829
14:36638216:A:G	50	100	1	0.0354
14:36638283:C:T	50	100	1	0.167
14:36638367:G:T	50	100	0.99	0.07099
14:36638429:T:A	50	100	1	0.02741
14:36638458:G:A	50	100	0.97	0.03468
14:36638464:C:T	50	100	1	0.0354
14:36638680:G:A	50	100	1	0.4831
14:36638696:G:A	50	100	1	0.2224
14:36638900:A:G	50	100	0.99	0.4849
14:36638971:G:A	50	98	0.88	0.02106
14:36638979:G:T	50	100	1	0.4829
14:36638980:A:C	50	100	1	0.4829
14:36639274:G:A	50	100	1	0.2148
14:36639313:T:C	50	100	1	0.1322
14:36639421:G:A	50	100	1	0.4829
14:36639627:C:A	50	100	1	0.1033
14:36639660:T:C	50	100	1	0.4828
14:36639724:A:C	50	100	1	0.4828
14:36640065:T:C	50	100	1	0.4828
14:36640182:C:T	50	100	1	0.4828
14:36640355:A:G	50	100	1	0.02796
14:36640477:C:T	50	100	1	0.02796
14:36640485:C:T	50	100	1	0.4828
14:36640549:G:C	50	100	1	0.4828
14:36640695:C:A	50	100	1	0.4829
14:36640762:C:T	50	100	1	0.4828
14:36640854:T:A	49	100	1	0.4828
14:36641291:T:C	50	100	0.94	0.01725
14:36641440:G:C	50	100	0.99	0.1046
14:36641623:T:A	50	100	1	0.4828
14:36641716:G:C	50	100	1	0.4828
14:36642010:A:C	50	100	1	0.4828
14:36642404:G:A	50	100	0.96	0.1046
14:36642451:C:T	50	100	1	0.03413
14:36642706:C:A	50	100	1	0.01144
14:36643516:A:G	50	100	1	0.1186
14:36643542:G:C	50	100	1	0.0719
14:36643728:C:T	50	100	1	0.1196
14:36643888:A:G	50	100	0.98	0.1046
14:36644033:G:A	50	100	1	0.06899
14:36644316:T:C	48	95.8	0.91	0.05574
14:36644328:T:C	48	93.8	0.79	0.02887
14:36644975:C:T	50	100	1	0.1514
14:36645404:G:A	50	100	0.95	0.01725
14:36645406:C:A	50	100	1	0.04702
14:36645691:G:C	50	100	1	0.4842
14:36645843:A:T	50	100	0.99	0.4835
14:36646789:G:C	50	100	1	0.02814
14:36646890:C:T	50	100	1	0.02814
14:36647066:C:A	50	100	1	0.1046
14:36647076:T:C	50	100	1	0.1046
14:36647112:C:T	50	100	0.95	0.01743
14:36647153:G:A	50	100	1	0.0659
14:36647190:A:C	50	100	0.97	0.03468
14:36647234:G:C	50	100	0.98	0.0817
14:36647258:G:T	50	98	0.91	0.02106
14:36647259:T:A	50	100	0.83	0.02977
14:36647584:C:T	50	100	0.99	0.0285
14:36647635:A:T	50	100	0.94	0.0187
14:36647660:C:T	50	100	0.93	0.01235
14:36647738:C:T	50	100	1	0.0167
14:36648042:G:C	50	100	0.99	0.03413
14:36648724:A:G	50	100	1	0.4659
14:36648887:T:C	50	100	1	0.4648
14:36649037:C:G	50	100	0.97	0.03794
14:36649469:T:C	50	100	1	0.1681
14:36649557:T:C	50	100	1	0.0167
14:36649577:C:A	50	100	1	0.3237
14:36649583:T:C	50	100	1	0.4365
14:36649614:G:A	50	100	1	0.4368
14:36649788:T:C	50	100	1	0.4653
14:36650013:A:C	50	100	0.97	0.02869
14:36650068:G:A	50	100	1	0.03322
14:36650434:T:C	50	100	0.97	0.03504
14:36650555:A:G	50	100	0.99	0.4851
14:36650696:G:C	50	100	1	0.06609
14:36650788:T:C	50	100	1	0.03322
14:36651071:C:T	50	100	0.99	0.05755
14:36651157:C:T	50	100	1	0.3983
14:36651469:C:T	50	100	0.95	0.02778
14:36651628:G:A	50	100	1	0.01688
14:36651677:C:T	50	100	1	0.01089
14:36651771:C:T	50	100	1	0.3706
14:36651799:A:G	50	100	1	0.3983
14:36651924:A:G	50	100	0.97	0.03504
14:36652115:T:C	50	100	1	0.3983
14:36652133:A:G	50	100	0.97	0.03504
14:36652242:A:G	50	100	0.99	0.1512
14:36652299:G:T	50	100	0.94	0.02778
14:36652335:G:T	50	100	1	0.06681
14:36652361:T:C	50	100	1	0.3707
14:36652428:C:A	50	100	1	0.3985
14:36653028:C:T	50	100	0.93	0.01797
14:36653147:A:G	50	100	0.93	0.02778
14:36653585:A:G	50	100	1	0.1507
14:36653761:G:C	50	100	0.99	0.3535
14:36653843:C:A	50	100	0.92	0.02778
14:36653997:C:A	50	100	0.92	0.02524
14:36654045:A:C	50	100	0.99	0.3962
14:36654236:A:C	50	100	0.99	0.2329
14:36654285:C:G	50	100	0.91	0.02778
14:36655514:T:C	50	100	0.98	0.03014
14:36655565:T:C	50	98	0.98	0.2732
14:36655835:T:C	50	98	0.96	0.0354
14:36656058:C:T	50	100	0.99	0.1808
14:36656474:C:T	50	100	0.88	0.01616
14:36656800:G:A	50	100	1	0.01888
14:36657078:C:G	50	100	0.94	0.01797
14:36657084:T:C	50	100	0.94	0.01797
14:36657103:C:A	50	100	0.99	0.1825
14:36657381:C:A	50	100	0.99	0.1492
14:36657461:G:T	50	100	0.97	0.03958
14:36657839:C:G	50	96	0.99	0.3321
14:36658006:C:T	50	100	1	0.01924
14:36658048:C:T	50	100	1	0.2707
14:36658205:G:A	50	100	0.98	0.1026
14:36658359:G:T	49	100	1	0.0325
14:36658573:G:C	50	100	1	0.272
14:36658636:G:T	50	100	1	0.2707
14:36658682:C:A	50	100	1	0.01906
14:36658868:G:A	50	100	1	0.01906
14:36659359:C:A	50	100	1	0.102
14:36659503:G:T	50	100	1	0.01906
14:36659692:C:G	50	100	0.99	0.2707
14:36659731:G:T	50	100	1	0.2707
14:36659807:A:G	50	100	1	0.01906
14:36660029:G:C	50	100	1	0.02142
14:36660136:A:C	50	98	0.99	0.4993
14:36660234:A:C	50	100	1	0.0325
14:36660288:C:G	50	100	0.99	0.3557
14:36660669:A:G	50	100	1	0.2707
14:36660725:C:G	50	100	0.99	0.3542
14:36660788:C:T	50	100	1	0.2513
14:36660959:T:C	50	100	1	0.06572
14:36661046:G:T	50	100	1	0.01144
14:36661109:G:A	50	100	1	0.04375
14:36661181:G:A	50	100	0.78	0.02832
14:36661376:T:C	50	100	1	0.01906
14:36661474:C:T	50	100	1	0.03268
14:36661540:C:T	50	100	1	0.2725
14:36662116:G:T	50	100	1	0.01852
14:36662394:C:G	50	100	0.97	0.05029
14:36662438:C:G	50	100	1	0.02397
14:36662632:G:C	50	100	1	0.01852
14:36662663:C:T	50	100	0.97	0.05029
14:36662788:G:C	50	100	0.99	0.435
14:36662815:G:A	50	100	0.99	0.03595
14:36662843:A:G	50	100	0.99	0.4348
14:36662856:A:G	50	100	1	0.1658
14:36663408:G:A	50	100	0.99	0.01162
14:36663515:C:G	50	100	1	0.01144
14:36663564:G:A	50	100	1	0.1124
14:36663698:A:T	50	100	1	0.02142
14:36663819:A:C	50	100	1	0.01852
14:36664001:G:A	50	100	0.99	0.04212
14:36664265:C:T	50	100	0.97	0.05029
14:36664535:C:T	50	100	1	0.01906
14:36664675:T:G	50	100	0.97	0.05029
14:36665170:A:G	47	100	0.96	0.01943
14:36665264:T:C	50	100	1	0.01144
14:36665286:T:A	50	100	0.99	0.2645
14:36665457:C:G	50	98	0.96	0.05029
14:36665712:C:T	50	100	1	0.4212
14:36665725:C:T	50	100	1	0.2653
14:36665796:T:C	50	100	0.91	0.01834
14:36666400:G:C	50	98	1	0.04212
14:36666547:C:T	50	100	1	0.1013
14:36666548:G:C	50	100	1	0.264
14:36666864:C:A	50	100	1	0.0187
14:36666905:A:G	50	100	1	0.325
14:36666962:A:G	50	100	1	0.04212
14:36666989:A:G	50	100	0.99	0.4873
14:36667340:C:A	50	100	1	0.1004
14:36667841:T:C	50	100	0.82	0.02959
14:36668075:T:C	50	100	0.98	0.4181
14:36668175:A:G	50	100	0.98	0.4181
14:36668218:A:G	50	100	1	0.01144
14:36668318:C:T	50	100	1	0.06754
14:36668355:C:T	50	100	0.86	0.02052
14:36668577:G:C	50	100	0.98	0.3813
14:36668996:C:A	50	98	0.67	0.01071
14:36669089:G:C	50	98	0.99	0.3822
14:36669092:T:C	50	100	0.98	0.3575
14:36669423:T:C	50	100	0.99	0.346
14:36669453:A:C	50	100	0.93	0.02433
14:36669744:A:T	50	100	1	0.03577
14:36669783:T:C	50	100	1	0.01924
14:36669970:G:T	49	100	1	0.04103
14:36670001:A:G	50	100	1	0.01906
14:36670427:T:A	50	100	1	0.01543
14:36670581:G:T	50	100	0.99	0.4375
14:36670975:C:A	50	98	0.83	0.02596
14:36671299:C:T	50	100	0.98	0.4183
14:36671576:A:G	50	100	0.98	0.4927
14:36671735:C:T	50	100	0.99	0.01906
14:36672268:C:T	50	100	0.92	0.01543
14:36672784:T:G	49	89.8	0.87	0.3985
14:36672785:G:T	49	93.9	0.9	0.4546
14:36672929:G:T	50	100	0.88	0.1069
14:36673012:C:T	50	90	0.87	0.2304
14:36673014:T:C	50	100	0.77	0.04484
14:36673074:C:T	50	98	0.74	0.01071
14:36673144:G:T	50	96	0.84	0.3346
14:36673190:A:C	50	98	0.78	0.01126
14:36673349:G:A	50	96	0.79	0.242
14:36673422:C:T	50	98	0.79	0.04303
14:36673940:A:G	50	90	0.83	0.3275
14:36674032:T:A	50	92	0.85	0.1714
14:36674075:A:G	50	100	0.85	0.04176
14:36674211:C:T	50	100	0.93	0.08134
14:36674537:G:T	50	100	0.98	0.234
14:36674765:C:T	50	100	1	0.02887
14:36674796:G:A	50	100	0.98	0.2511
14:36674900:T:C	50	100	0.99	0.02905
14:36675311:C:T	50	100	0.94	0.1218
14:36675402:A:T	50	100	0.98	0.2524
14:36676658:T:C	50	100	1	0.02869
14:36676711:C:T	50	100	0.92	0.06409
14:36676881:T:C	50	98	0.89	0.03631
14:36677006:G:C	50	100	0.88	0.03014
14:36677270:C:T	50	100	0.95	0.2894
14:36677353:C:T	50	100	0.98	0.04212
14:36677880:G:A	50	100	0.99	0.02324
14:36678136:G:C	50	98	0.96	0.4365
14:36678158:C:T	50	100	0.98	0.04248
14:36678215:T:C	50	100	0.97	0.01216
14:36679043:C:T	50	100	0.87	0.03123
14:36679154:G:A	50	100	0.98	0.04248
14:36679180:T:A	50	94	0.96	0.4085
14:36679181:T:C	50	96	0.96	0.4078
14:36679431:C:T	50	100	1	0.02869
14:36679757:T:C	50	96	0.96	0.4119
14:36679834:A:G	50	94	0.96	0.4078
14:36679931:C:T	50	98	0.96	0.4139
14:36679933:T:A	50	96	0.96	0.4141
14:36679967:C:A	50	98	0.96	0.4138
14:36680078:A:C	50	100	0.94	0.07062
14:36680588:G:A	50	100	1	0.02887
14:36680661:C:A	50	100	1	0.02887
14:36680955:A:G	50	100	0.98	0.297
14:36681136:A:G	50	100	0.84	0.02633
14:36681205:T:A	50	100	0.99	0.3114
14:36681207:C:T	50	100	0.87	0.04158
14:36681213:A:C	50	98	0.96	0.2262
14:36681852:T:G	50	100	0.98	0.3076
14:36681912:G:A	50	100	0.98	0.3068
14:36682007:G:A	50	100	0.98	0.307
14:36682044:G:A	50	100	0.93	0.06536
14:36682279:T:C	50	98	0.97	0.4539
14:36682337:C:T	50	100	0.98	0.3074
14:36682450:G:A	50	100	0.98	0.3074
14:36682664:A:G	50	100	0.98	0.3072
14:36682700:C:T	50	100	0.75	0.01507
14:36682738:A:G	50	98	0.95	0.3931
14:36682742:A:T	50	98	0.94	0.2979
14:36683145:T:C	50	98	0.96	0.4659
14:36683169:G:A	50	100	0.93	0.0679
14:36683958:A:G	50	100	0.95	0.3985
14:36683980:T:A	50	100	0.95	0.3985
14:36684657:C:G	50	100	0.9	0.06699
14:36684943:T:G	50	100	0.98	0.01452
14:36685389:C:T	50	96	0.86	0.05301
14:36685553:G:C	50	96	0.92	0.08733
14:36685849:A:G	50	100	0.97	0.03686
14:36686372:G:A	50	100	0.98	0.03722
14:36686454:C:A	50	100	0.92	0.03377
14:36686558:T:A	50	100	0.97	0.2004
14:36686697:C:T	50	100	0.99	0.03722
14:36686906:G:A	50	100	0.94	0.02378
14:36687246:C:T	50	100	0.94	0.2088
14:36687553:T:C	50	100	0.95	0.2139
14:36687666:G:A	50	100	0.96	0.02451
14:36687805:T:C	50	100	0.94	0.2712
14:36687870:G:A	50	98	0.95	0.04285
14:36688090:A:T	50	100	0.99	0.01017
14:36688414:C:G	50	100	0.96	0.2725
14:36688567:C:T	50	98	0.97	0.01362
14:36688737:T:C	50	100	0.99	0.03667
14:36689060:T:C	50	100	0.94	0.06445
14:36689148:A:G	50	100	0.97	0.02269
14:36690105:C:T	50	100	0.97	0.252
14:36690481:T:G	50	100	0.97	0.06227
14:36690850:T:G	50	100	0.98	0.02415
14:36690909:C:T	50	98	0.77	0.02705
14:36692166:T:C	50	100	0.95	0.04339
14:36692247:C:T	50	100	0.75	0.01416
14:36692479:T:C	50	100	0.96	0.187
14:36692688:T:G	50	100	0.99	0.02342
14:36693909:T:A	50	100	0.99	0.02269
14:36694831:G:A	50	100	0.99	0.02269
14:36695006:T:C	50	100	1	0.0374
14:36695165:G:C	50	100	0.76	0.01471
14:36695272:C:A	50	100	1	0.02415
14:36695349:T:C	50	100	1	0.02433
14:36695586:T:G	50	100	0.94	0.02977
14:36695662:T:C	50	100	0.93	0.03431
14:36696077:A:G	50	100	0.98	0.04593
14:36696181:A:G	50	100	0.98	0.04593
14:36696694:G:T	50	100	0.9	0.03359
14:36696945:T:C	50	100	0.98	0.04521
14:36696973:C:G	50	100	0.97	0.03413
14:36696974:A:C	50	100	0.97	0.03413
14:36696981:C:A	50	100	0.96	0.03413
14:36697017:G:A	50	100	0.93	0.01943
14:36697423:A:G	50	100	0.98	0.04557
14:36698087:G:A	50	100	0.94	0.01961
14:36698096:T:C	50	100	0.91	0.1554
14:36698604:C:G	50	100	0.96	0.4722
14:36698742:C:T	50	98	0.87	0.02451
14:36698812:C:T	50	100	0.87	0.01017
14:36699547:A:G	50	98	0.95	0.4283
14:36699581:C:T	50	100	1	0.05646
14:36699974:G:A	50	100	0.96	0.4769
14:36700018:G:A	50	100	1	0.02415
14:36700351:G:A	50	100	1	0.0374
14:36700599:G:A	50	100	1	0.02415
14:36702375:A:G	50	100	0.97	0.2696
14:36702469:T:C	50	100	1	0.02415
14:36702676:T:C	50	98	0.96	0.4719
14:36702706:A:G	50	100	0.97	0.3037
14:36702746:T:C	50	100	0.97	0.3036
14:36703011:G:A	50	100	0.97	0.2696
14:36703041:T:C	50	100	0.96	0.03413
14:36703311:A:G	50	100	0.97	0.2656
14:36703435:G:A	50	100	0.97	0.2692
14:36703580:C:T	50	100	0.97	0.2645
14:36704030:C:T	50	100	0.92	0.03413
14:36704175:G:C	50	100	0.91	0.03413
14:36704253:G:A	50	96	0.79	0.02796
14:36704255:A:G	50	100	0.97	0.2692
14:36704396:C:T	50	98	0.93	0.01688
14:36704631:T:C	50	100	0.96	0.2965
14:36704672:C:A	49	98	0.71	0.02651
14:36704697:A:G	50	100	0.97	0.2716
14:36704867:A:T	50	100	0.94	0.02269
14:36704904:A:G	50	100	0.96	0.2714
14:36705054:C:T	50	100	0.96	0.02415
14:36705207:A:T	50	100	0.96	0.2711
14:36705340:C:T	50	100	0.96	0.02415
14:36705343:C:T	50	98	0.86	0.01107
14:36705861:C:T	50	98	0.92	0.1763
14:36706357:C:A	50	100	0.76	0.04866
14:36706513:C:A	50	94	0.87	0.2335
14:36706515:C:T	50	100	0.98	0.01961
14:36706525:G:A	50	100	0.77	0.04357
14:36706572:C:A	50	100	0.98	0.01979
14:36706799:A:G	50	100	0.81	0.02052
14:36706856:C:T	50	96	0.69	0.01743
14:36706965:T:C	50	84	0.79	0.2068
14:36707012:T:C	50	96	0.73	0.0138
14:36707078:G:A	50	100	0.9	0.1216
14:36707137:C:T	50	90	0.83	0.4087
14:36707270:C:T	50	100	0.93	0.02142
14:36707345:T:G	50	100	0.94	0.02124
14:36707508:C:T	50	100	0.9	0.0679
14:36707723:C:A	50	100	0.95	0.144
14:36707757:C:T	50	100	0.86	0.01797
14:36708096:C:T	50	98	0.92	0.2923
14:36708363:T:C	50	98	0.9	0.02469
14:36708458:A:G	50	100	0.95	0.02142
14:36708516:C:T	50	100	0.95	0.07135
14:36708807:C:G	50	100	0.9	0.06082
14:36709155:G:A	50	90	0.93	0.4553
14:36709222:C:T	50	98	0.93	0.1741
14:36709364:T:G	50	98	0.92	0.3028
14:36709703:C:T	50	100	0.8	0.02397
14:36709786:G:A	50	100	0.95	0.07117
14:36709877:G:A	50	100	0.95	0.04267
14:36710163:T:G	50	100	0.92	0.04902
14:36710415:G:A	50	100	0.94	0.07153
14:36710442:A:G	50	90	0.91	0.4911
14:36710541:C:T	50	100	0.95	0.07153
14:36710545:C:G	50	100	0.94	0.07153
14:36710555:C:T	50	98	0.82	0.02433
14:36711259:C:T	50	100	0.94	0.02124
14:36711480:T:C	50	100	0.94	0.07171
14:36711606:T:A	50	100	0.94	0.07099
14:36711617:A:T	50	100	0.91	0.09277
14:36711911:T:C	50	100	0.83	0.01834
14:36712066:C:A	50	96	0.89	0.2919
14:36712551:A:G	50	98	0.88	0.04012
14:36712559:T:C	50	86	0.78	0.376
14:36713034:T:C	49	79.6	0.75	0.3873
14:36713258:T:C	50	100	0.89	0.01525
14:36713693:G:A	50	100	0.81	0.01216
14:36713844:T:C	50	100	0.97	0.04375
14:36714409:A:G	50	100	0.97	0.2353
14:36714589:C:A	50	92	0.88	0.1271
14:36714917:T:C	50	100	1	0.01416
14:36715272:G:C	50	100	0.88	0.01071
14:36715832:A:G	50	98	0.98	0.2444
14:36715841:T:C	50	98	0.98	0.244
14:36715961:C:A	50	100	0.99	0.3025
14:36716025:A:G	50	98	0.75	0.0443
14:36716053:T:C	50	100	0.98	0.2371
14:36716430:A:G	50	100	0.97	0.1534
14:36716967:G:C	50	100	1	0.04757
14:36717459:C:T	50	100	0.98	0.3962
14:36717586:G:A	50	100	0.99	0.2407
14:36717854:T:C	50	100	0.99	0.2431
14:36718114:T:C	50	100	0.9	0.01144
14:36719661:G:A	50	98	1	0.2355
14:36719727:T:C	50	100	0.99	0.431
14:36720005:C:T	50	100	1	0.2117
14:36720860:T:G	50	100	1	0.3027
14:36720993:C:T	50	98	0.99	0.4105
14:36721037:T:C	50	100	1	0.2596
14:36721093:C:T	50	98	0.85	0.02251
14:36721189:C:T	50	98	0.88	0.04067
14:36721408:T:G	50	98	0.98	0.3656
14:36722220:C:T	50	98	0.99	0.4029
14:36722295:C:A	50	98	0.98	0.4187
14:36723270:T:A	50	98	0.99	0.3606
14:36724093:C:G	50	100	1	0.3034
14:36724137:G:A	50	100	1	0.03958
14:36724887:T:C	50	100	1	0.2525
14:36725149:T:C	50	100	0.97	0.01816
14:36725964:T:C	50	100	1	0.01616
14:36726797:C:T	49	100	1	0.0118
14:36727100:G:A	50	98	0.99	0.03105
14:36727179:A:T	50	100	0.99	0.03105
14:36727195:C:A	50	100	0.99	0.03105
14:36729070:C:T	50	100	1	0.01761
14:36729240:A:G	50	100	1	0.03159
14:36729830:A:G	50	100	0.99	0.01707
14:36729956:A:C	50	100	1	0.2362
14:36730091:T:C	50	100	1	0.4294
14:36730742:G:A	50	94	0.95	0.1786
14:36731033:C:T	50	100	1	0.4608
14:36731041:C:T	50	100	0.97	0.08025
14:36731117:C:T	49	87.8	0.96	0.1975
14:36731124:T:C	50	90	0.96	0.1932
14:36731132:C:T	50	94	0.96	0.2662
14:36731338:T:G	50	100	0.98	0.01162
14:36731545:T:C	50	94	0.91	0.07807
14:36731595:C:T	50	100	0.98	0.01162
14:36731681:A:G	50	100	0.93	0.01707
14:36731969:C:A	50	100	0.99	0.3027
14:36732475:T:C	50	100	0.98	0.3413
14:36732817:C:T	50	100	0.99	0.3025
14:36733015:G:A	50	100	0.98	0.2754
14:36733100:G:A	50	100	0.98	0.2594
14:36733120:A:C	50	100	0.97	0.07952
14:36733188:G:A	50	100	0.93	0.01216
14:36733508:C:A	50	100	0.95	0.2188
14:36733780:C:A	50	96	0.83	0.02342
14:36733875:T:C	50	100	0.88	0.05664
14:36734032:T:G	50	98	0.83	0.01271
14:36734134:C:T	50	100	0.95	0.04212
14:36734219:G:C	50	98	0.99	0.05519
14:36734231:T:C	50	100	0.99	0.01725
14:36734488:G:A	50	100	0.99	0.01198
14:36734492:G:A	50	98	0.96	0.3003
14:36734926:T:G	50	96	0.98	0.4317
14:36735044:C:T	50	100	0.98	0.2246
14:36735102:G:A	50	100	1	0.03141
14:36735177:A:C	50	100	0.98	0.2458
14:36735218:G:A	50	100	0.99	0.02106
14:36735481:C:T	50	100	1	0.0236
14:36735534:C:G	50	100	1	0.03141
14:36735624:T:C	50	100	0.98	0.0345
14:36736414:A:G	50	100	0.98	0.02451
14:36736619:T:C	50	100	0.98	0.128
14:36736742:C:T	50	100	0.99	0.02124
14:36736961:T:C	50	100	0.98	0.128
14:36737271:G:C	50	100	0.98	0.1289
14:36737571:C:G	50	100	0.99	0.0797
14:36737934:C:T	50	100	0.97	0.1912
14:36738057:C:T	50	100	0.99	0.0797
14:36738244:T:C	50	100	1	0.0187
14:36738580:A:G	50	98	0.98	0.3419
14:36738584:C:T	50	100	0.98	0.0797
14:36738672:C:T	50	100	1	0.01852
14:36738836:T:C	50	100	1	0.01852
14:36738912:G:A	50	100	0.99	0.08715
14:36738973:T:G	50	96	0.98	0.3415
14:36739051:C:T	50	98	0.98	0.4297
14:36739076:A:T	50	100	0.99	0.08678
14:36739325:G:A	50	100	0.99	0.08678
14:36739712:G:T	50	100	0.97	0.2041
14:36739802:C:T	50	100	0.99	0.01852
14:36739810:C:T	50	100	0.98	0.187
14:36739866:A:G	50	100	0.97	0.1759
14:36740136:C:T	50	100	0.97	0.02288
14:36740493:A:C	50	98	0.97	0.3192
14:36740946:C:T	50	96	0.98	0.4828
14:36741469:G:A	50	98	0.99	0.4401
14:36742210:A:C	50	100	1	0.3566
14:36742280:T:C	50	98	1	0.4361
14:36742361:T:C	50	98	1	0.4401
14:36742399:T:G	50	98	1	0.06009
14:36742752:C:T	50	98	1	0.4401
14:36742859:C:T	50	100	0.98	0.01452
14:36742935:T:A	50	98	1	0.4993
14:36743778:A:T	50	98	1	0.4405
14:36743852:C:A	50	98	1	0.4188
14:36744035:T:C	50	98	1	0.1928
14:36745090:G:A	50	100	1	0.05828
14:36745187:G:C	50	98	0.98	0.3622
14:36745229:T:A	50	100	1	0.03159
14:36745758:G:C	50	100	1	0.06046
14:36745776:G:T	50	100	1	0.06046
14:36746125:G:A	50	100	0.97	0.01761
14:36746788:T:C	50	100	1	0.06046
14:36747149:A:G	50	96	0.99	0.4944
14:36747924:G:A	50	100	1	0.142
14:36748551:T:C	50	100	1	0.01452
14:36748929:T:C	50	100	1	0.01434
14:36749163:A:G	50	100	1	0.06046
14:36749173:T:C	50	100	0.94	0.1425
14:36749268:T:A	50	96	0.99	0.3377
14:36749422:C:T	50	98	1	0.1325
14:36749555:G:C	50	98	1	0.3404
14:36749641:G:A	50	100	1	0.01434
14:36750023:A:G	50	100	0.99	0.01434
14:36750064:A:G	50	98	0.99	0.4161
14:36750171:C:T	50	100	1	0.03159
14:36750204:G:T	50	100	1	0.03159
14:36750207:C:A	50	100	1	0.03159
14:36750489:A:G	50	100	1	0.3401
14:36752459:C:T	50	96	1	0.3397
14:36752628:A:G	50	100	1	0.02505
14:36753028:G:C	50	100	0.99	0.3382
14:36753518:T:C	50	100	0.99	0.4145
14:36753704:A:C	50	100	1	0.02397
14:36753882:T:C	50	100	0.97	0.03086
14:36753884:T:G	50	100	0.97	0.03086
14:36754222:C:A	50	100	0.97	0.01797
14:36754299:C:T	50	100	1	0.02124
14:36754573:A:C	50	100	1	0.3647
14:36755306:C:T	50	100	0.98	0.1333
14:36755483:A:G	49	100	0.96	0.01761
14:36755553:A:T	50	98	0.97	0.1282
14:36755802:C:T	50	100	0.97	0.04121
14:36755823:C:T	49	100	0.99	0.01561
14:36756312:G:C	50	100	0.98	0.0158
14:36756850:T:C	50	100	0.91	0.2162
14:36756991:T:C	50	100	0.97	0.1739
14:36757052:A:G	49	100	0.76	0.04539
14:36757328:C:T	50	100	0.98	0.1721
14:36758070:G:C	50	100	1	0.1708
14:36758471:C:T	50	100	1	0.01235
14:36758762:T:A	50	100	1	0.0256
14:36759015:C:T	50	100	0.98	0.2582
14:36759299:C:T	50	100	0.98	0.3477
14:36759830:T:A	50	100	1	0.1708
14:36759883:G:A	50	98	1	0.1708
14:36760274:G:A	50	98	0.76	0.01017
14:36760431:T:C	49	100	0.93	0.01471
14:36760612:G:T	50	100	0.98	0.1712
14:36760850:G:C	50	100	1	0.0305
14:36761078:A:G	50	100	1	0.1712
14:36761256:C:G	50	100	1	0.1703
14:36761356:C:T	50	98	0.99	0.26
14:36761373:C:T	50	100	0.99	0.2629
14:36761483:C:T	50	100	1	0.1703
14:36761679:T:G	50	100	1	0.05646
14:36761785:G:A	50	100	1	0.01216
14:36761904:T:C	50	100	1	0.1703
14:36762023:C:T	50	100	1	0.1703
14:36762318:A:C	50	100	1	0.1703
14:36762424:G:A	50	100	1	0.01216
14:36762698:A:G	50	100	1	0.1701
14:36762713:G:A	50	100	0.99	0.01235
14:36762879:A:T	50	100	1	0.1701
14:36763038:G:C	50	100	1	0.1707
14:36763066:G:A	50	100	1	0.1705
14:36763299:A:C	50	100	0.99	0.03813
14:36763658:G:A	50	100	1	0.1701
14:36763854:A:C	50	100	1	0.1705
14:36763899:G:A	50	100	1	0.1705
14:36763928:G:C	50	100	0.99	0.1705
14:36764026:G:T	44	84.1	0.86	0.1374
14:36764687:T:G	50	98	0.99	0.2104
14:36764933:G:C	50	100	0.99	0.2674
14:36765257:C:T	50	100	1	0.1696
14:36765488:G:C	50	100	1	0.1696
14:36765758:G:C	50	100	0.99	0.35
14:36765935:C:G	50	100	0.98	0.2685
14:36766044:G:A	50	100	1	0.1701
14:36766479:G:A	50	100	0.92	0.01561
14:36767924:T:C	50	98	0.98	0.1708
14:36768063:C:T	50	100	0.99	0.03885
14:36768247:G:A	50	100	0.99	0.01325
14:36768718:G:A	50	100	1	0.05991
14:36768896:G:A	50	100	1	0.01707
14:36768949:A:C	50	100	1	0.01707
14:36769170:A:G	50	100	0.99	0.01325
14:36769370:G:A	50	94	0.87	0.1222
14:36769404:T:G	50	100	1	0.06173
14:36769620:G:C	50	100	0.99	0.3435
14:36769787:G:A	50	98	0.8	0.01071
14:36769800:T:A	50	100	1	0.3041
14:36769942:G:A	50	100	1	0.4746
14:36769983:G:A	50	100	1	0.4749
14:36770181:G:A	50	100	1	0.4553
14:36770265:G:T	50	98	0.97	0.04648
14:36770309:G:A	50	100	0.98	0.06409
14:36770595:A:G	50	100	0.97	0.01652
14:36770649:A:C	50	100	1	0.4552
14:36771320:G:T	50	100	1	0.1665
14:36771386:G:A	50	100	1	0.2876
14:36771619:G:A	50	100	1	0.03032
14:36771956:T:C	50	100	1	0.1665
14:36772045:T:C	50	100	1	0.2618
14:36772595:T:C	50	100	1	0.061
14:36772856:A:C	50	100	1	0.4552
14:36773025:T:G	50	100	0.99	0.0236
14:36773860:T:C	50	100	1	0.061
14:36773881:G:A	50	100	1	0.2636
14:36773933:G:T	50	100	1	0.1667
14:36773960:C:T	50	100	0.97	0.01906
14:36774578:C:T	50	100	1	0.01943
14:36774703:T:C	50	100	0.99	0.2603
14:36775054:T:C	50	100	1	0.2607
14:36775167:C:A	50	100	0.99	0.4248
14:36775259:G:T	50	100	1	0.01707
14:36775590:G:A	50	100	1	0.1688
14:36775866:C:G	50	100	1	0.05846
14:36775949:A:C	50	100	1	0.05846
14:36775995:C:G	50	100	0.98	0.02578
14:36776086:A:G	50	100	1	0.02596
14:36776282:G:A	49	87.8	1	0.2869
14:36776330:G:A	49	98	1	0.2947
14:36776361:C:T	50	98	1	0.1294
14:36776614:T:C	50	100	1	0.05973
14:36776765:C:G	50	100	1	0.061
14:36776774:A:G	50	100	1	0.4542
14:36776830:C:A	50	100	1	0.4542
14:36776875:C:T	50	100	1	0.05973
14:36776917:A:G	50	100	1	0.03032
14:36777112:G:A	50	100	1	0.061
14:36777165:G:A	50	100	1	0.2636
14:36777264:A:C	50	100	1	0.2685
14:36777431:C:G	50	100	1	0.4541
14:36777982:T:C	50	100	0.99	0.01271
14:36778137:C:T	50	100	1	0.1294
14:36778271:G:A	50	100	1	0.455
14:36778444:C:T	50	100	1	0.455
14:36778467:G:T	50	100	1	0.2869
14:36778607:T:G	50	100	1	0.2869
14:36778684:T:C	50	100	1	0.02596
14:36778930:T:C	50	100	1	0.01707
14:36779168:G:T	50	100	1	0.05864
14:36779344:A:C	50	100	0.94	0.01325
14:36779376:T:C	50	100	1	0.05846
14:36779729:G:C	50	100	1	0.05483
14:36779860:T:G	50	100	1	0.461
14:36780671:A:G	50	100	1	0.2887
14:36780962:G:A	50	100	1	0.02596
14:36781038:A:G	50	100	1	0.1294
14:36781070:G:T	50	100	1	0.167
14:36781224:T:C	50	100	0.94	0.02451
14:36781342:G:C	50	100	1	0.05919
14:36781831:G:T	50	100	1	0.4608
14:36782332:T:C	50	100	1	0.4798
14:36782583:C:T	50	100	0.99	0.05483
14:36782619:G:A	50	100	1	0.05864
14:36782831:T:C	50	100	0.97	0.01797
14:36782875:C:T	50	100	0.94	0.01816
14:36783020:A:T	50	100	1	0.2945
14:36783074:C:T	50	100	1	0.1294
14:36783099:T:C	50	100	0.99	0.0118
14:36783121:T:C	50	100	1	0.03032
14:36783803:G:A	50	100	0.99	0.1158
14:36783920:C:T	50	100	1	0.05864
14:36784321:T:G	50	100	1	0.1727
14:36784517:A:C	50	98	1	0.4432
14:36784696:C:T	50	100	0.99	0.0118
14:36784971:G:C	50	100	1	0.1725
14:36785776:A:C	50	100	1	0.01707
14:36785932:T:C	50	98	1	0.189
14:36785954:A:G	50	98	1	0.189
14:36786221:T:C	50	100	0.99	0.01271
14:36786848:C:T	50	100	1	0.02578
14:36786911:G:A	50	98	1	0.1296
14:36787102:G:A	50	100	1	0.1723
14:36787109:C:T	50	100	1	0.1723
14:36787564:G:C	50	100	0.99	0.1723
14:36787654:G:A	50	96	0.89	0.08188
14:36787717:G:A	50	98	1	0.2605
14:36788466:C:T	50	98	0.99	0.1344
14:36788587:T:A	50	100	1	0.1723
14:36788773:G:A	50	98	0.99	0.1344
14:36789469:C:T	50	98	0.99	0.1293
14:36789499:T:C	50	98	0.99	0.449
14:36789540:T:A	50	100	0.99	0.1723
14:36789642:G:A	50	98	0.99	0.05465
14:36789675:G:C	50	100	0.99	0.0158
14:36789750:C:T	34	82.4	0.92	0.2244
14:36789774:C:T	38	84.2	0.85	0.197
14:36789792:A:T	44	88.6	0.7	0.0285
14:36789815:A:T	28	89.3	0.69	0.0256
14:36789915:T:A	41	95.1	0.87	0.03195
14:36789980:T:A	49	98	0.78	0.04267
14:36789989:A:T	47	97.9	0.98	0.2266
14:36790136:G:C	50	100	1	0.1981
14:36790171:C:T	50	100	0.99	0.01071
14:36790364:C:T	50	100	1	0.0394
14:36790370:A:T	50	100	1	0.2275
14:36790925:G:A	50	100	1	0.2275
14:36791041:T:C	50	100	1	0.1727
14:36791103:T:C	50	100	1	0.05882
14:36791390:G:T	50	100	1	0.2275
14:36791885:G:A	50	98	0.99	0.1347
14:36792097:C:A	50	100	1	0.1727
14:36792206:G:T	50	100	1	0.2277
14:36792277:T:C	50	100	0.99	0.4493
14:36792899:T:A	50	100	1	0.2277
14:36793477:T:C	50	100	1	0.02578
14:36793973:A:G	50	100	1	0.2262
14:36794504:A:G	50	100	1	0.01271
14:36794522:C:T	50	100	1	0.2262
14:36794638:G:A	50	100	1	0.03922
14:36794687:T:G	50	100	1	0.02651
14:36794774:A:C	50	100	1	0.01271
14:36794869:G:A	50	100	1	0.03922
14:36795323:T:C	50	100	0.84	0.0187
14:36795469:T:C	50	100	1	0.05864
14:36796182:T:C	50	100	1	0.01089
14:36796246:T:C	50	100	0.99	0.1932
14:36796381:C:A	49	100	0.99	0.04012
14:36796497:T:G	50	100	1	0.226
14:36796525:C:T	50	100	0.99	0.1719
14:36796543:C:T	50	100	0.99	0.193
14:36796781:T:C	50	100	1	0.02596
14:36797198:T:A	50	100	1	0.01688
14:36797444:T:C	50	100	1	0.2636
14:36797605:T:C	50	100	0.99	0.1723
14:36797624:A:G	50	100	1	0.0158
14:36798567:A:T	50	98	0.98	0.3947
14:36798570:G:A	50	100	0.99	0.1723
14:36798855:A:G	50	100	0.99	0.1204
14:36798918:C:G	50	100	1	0.2565
14:36799252:G:A	50	100	1	0.05447
14:36799258:A:G	50	100	1	0.05428
14:36799315:T:C	50	100	1	0.02596
14:36799405:A:G	50	100	0.99	0.189
14:36799474:G:A	50	100	0.85	0.01743
14:36799592:G:A	50	100	1	0.4764
14:36799839:G:C	50	100	0.88	0.01852
14:36799932:T:C	50	100	1	0.03976
14:36799991:G:A	50	100	1	0.2061
14:36800003:T:G	50	100	1	0.03413
14:36800147:C:T	50	100	1	0.2602
14:36800448:T:C	50	100	1	0.4343
14:36800522:C:T	50	100	1	0.02542
14:36800611:G:A	50	100	1	0.4809
14:36800753:C:T	50	100	1	0.4809
14:36801241:A:T	50	98	0.9	0.09641
14:36801429:G:A	50	100	1	0.4809
14:36802355:T:C	50	100	0.99	0.03068
14:36802606:A:T	50	100	1	0.4811
14:36803123:T:C	50	100	1	0.0256
14:36803631:T:C	50	100	0.99	0.0305
14:36803777:C:A	50	100	1	0.4809
14:36803799:T:A	50	100	1	0.2062
14:36804396:C:A	50	98	0.81	0.02832
14:36804397:C:T	50	98	0.81	0.02832
14:36804417:T:G	50	100	1	0.01924
14:36804430:G:A	50	100	1	0.2061
14:36804446:C:T	50	100	1	0.0167
14:36804703:T:G	50	100	0.99	0.4817
14:36804704:C:T	50	100	1	0.2061
14:36805460:C:T	50	100	0.99	0.1727
14:36805533:C:T	50	100	1	0.02469
14:36805547:T:C	50	100	1	0.05919
14:36805768:T:C	50	100	1	0.05919
14:36806074:A:G	50	100	0.99	0.4818
14:36806473:C:A	50	100	0.99	0.2587
14:36806545:T:C	50	100	1	0.05919
14:36807231:G:A	50	100	0.99	0.4815
14:36807293:T:C	50	100	0.99	0.2598
14:36807334:T:C	50	100	1	0.05901
14:36807654:C:T	50	98	1	0.05901
14:36807659:T:C	50	100	0.99	0.2153
14:36807757:T:G	50	98	0.86	0.0187
14:36807775:A:C	50	100	1	0.05901
14:36807870:G:A	50	98	0.92	0.03794
14:36808110:A:C	50	100	0.99	0.2743
14:36808438:A:G	50	100	0.99	0.2534
14:36808942:C:T	50	100	0.98	0.4742
14:36808958:C:T	50	100	1	0.02451
14:36809117:G:A	50	100	0.99	0.482
14:36809142:G:T	50	100	0.99	0.4822
14:36809204:A:G	50	100	0.99	0.2235
14:36809402:T:C	50	100	1	0.05882
14:36809608:G:C	50	100	0.99	0.4773
14:36809759:A:G	50	100	0.99	0.4837
14:36809819:G:A	50	100	0.98	0.02324
14:36809832:T:C	50	98	1	0.05901
14:36809942:A:G	50	96	0.98	0.3221
14:36810124:T:G	50	98	0.96	0.4535
14:36810212:T:C	50	98	0.98	0.06518
14:36810220:A:T	50	98	0.95	0.4205
14:36810511:G:A	50	88	0.8	0.1487
14:36810742:A:G	50	94	0.68	0.08696
14:36810790:A:G	50	82	0.71	0.1409
14:36810863:C:T	50	84	0.7	0.3542
14:36811284:G:A	50	90	0.81	0.3551
14:36811311:A:G	50	98	0.86	0.01507
14:36811814:G:A	50	96	0.97	0.2901
14:36811936:A:C	50	100	0.95	0.04739
14:36812168:C:T	50	98	0.98	0.2878
14:36812354:G:A	50	98	0.98	0.2771
14:36812394:A:T	50	100	0.98	0.02633
14:36812661:G:T	50	98	0.99	0.2977
14:36813107:C:G	50	98	0.99	0.1979
14:36813326:T:G	50	98	0.99	0.2883
14:36813377:T:A	50	100	0.95	0.01071
14:36813420:C:T	50	98	0.99	0.2881
14:36813588:G:A	50	98	0.99	0.2881
14:36813799:T:G	50	100	0.98	0.02651
14:36814323:T:C	50	98	0.97	0.1431
14:36814549:G:C	50	100	0.97	0.01162
14:36814636:T:C	50	100	0.98	0.02669
14:36814879:T:C	50	96	0.99	0.2805
14:36814955:G:A	50	100	0.92	0.01107
14:36815164:A:T	50	100	0.94	0.04248
14:36815757:C:G	50	98	0.98	0.1431
14:36815762:C:T	50	98	0.98	0.2335
14:36815889:C:T	50	100	0.97	0.0797
14:36816151:T:C	50	98	0.98	0.1414
14:36817317:A:G	50	100	0.95	0.04484
14:36817524:G:T	50	98	0.98	0.2712
14:36818016:T:C	50	100	0.97	0.07934
14:36818399:C:T	50	98	0.98	0.2792
14:36818467:T:C	50	100	0.98	0.01144
14:36818877:T:C	50	100	0.99	0.06972
14:36819188:C:T	50	100	0.99	0.3201
14:36819427:T:C	50	100	1	0.01198
14:36819551:A:G	50	100	1	0.1389
14:36819753:T:A	50	98	1	0.01434
14:36820427:C:T	50	100	1	0.2809
14:36820515:G:C	50	100	1	0.3201
14:36820919:A:G	50	100	1	0.1416
14:36821284:G:A	50	100	1	0.152
14:36821795:C:T	50	100	0.92	0.01216
14:36821796:G:A	50	100	1	0.09604
14:36821900:T:C	50	100	0.98	0.04085
14:36822155:T:C	50	98	0.9	0.06536
14:36822445:G:T	50	100	1	0.04557
14:36822522:G:A	50	100	1	0.2988
14:36822930:A:G	50	100	1	0.1389
14:36823194:G:A	50	100	1	0.09604
14:36823353:C:G	50	100	0.98	0.04085
14:36823424:C:T	50	100	1	0.04557
14:36823453:A:G	50	100	0.91	0.01126
14:36823696:A:G	50	100	1	0.08914
14:36823699:G:A	50	100	1	0.04557
14:36823812:C:T	50	100	1	0.09604
14:36823941:A:G	50	100	0.83	0.06245
14:36823963:T:C	50	100	1	0.1935
14:36823997:T:C	50	100	0.78	0.05247
14:36824157:G:T	50	100	1	0.04557
14:36824279:C:T	50	100	0.99	0.1382
14:36824302:T:C	50	100	1	0.0158
14:36824907:T:C	50	100	1	0.3194
14:36825243:G:C	50	100	1	0.06336
14:36825331:A:G	50	100	1	0.01198
14:36825338:A:G	50	100	1	0.01235
14:36825924:A:G	50	100	0.98	0.04557
14:36826112:T:C	50	100	1	0.04557
14:36826362:A:G	50	100	1	0.04557
14:36826481:A:C	50	98	1	0.1487
14:36827016:A:C	50	100	1	0.04557
14:36827517:C:G	50	100	1	0.04557
14:36827815:T:C	50	100	1	0.04557
14:36827950:A:G	50	100	0.96	0.04593
14:36827997:G:A	50	100	1	0.3199
14:36828039:C:T	50	94	0.82	0.3103
14:36828052:T:G	50	100	1	0.04557
14:36828085:C:T	50	100	1	0.04557
14:36828120:C:T	50	100	1	0.08987
14:36828219:G:C	49	100	1	0.04557
14:36828247:G:A	50	100	1	0.04557
14:36828287:G:A	50	100	1	0.04557
14:36828696:G:A	50	100	1	0.1581
14:36828710:A:C	50	100	1	0.09441
14:36828827:T:C	50	100	1	0.1806
14:36829395:T:C	50	100	0.96	0.02959
14:36829670:T:C	50	100	0.98	0.08951
14:36829918:T:C	50	100	1	0.1552
14:36830620:C:T	50	100	1	0.05265
14:36830692:A:T	50	100	1	0.08424
14:36830823:C:A	50	100	0.99	0.1567
14:36830931:C:T	50	100	1	0.0256
14:36830975:G:C	50	100	1	0.0846
14:36831577:T:C	50	100	0.99	0.04176
14:36831679:C:T	50	100	1	0.0158
14:36831778:C:T	50	100	1	0.1605
14:36832076:T:C	50	100	1	0.09078
14:36832212:A:G	50	100	1	0.09913
14:36832457:G:A	50	100	1	0.01235
14:36833478:G:A	50	100	1	0.3259
14:36833676:A:G	50	100	1	0.1458
14:36833693:C:A	50	100	1	0.04593
14:36834009:C:T	50	100	0.96	0.03032
14:36834120:A:G	50	100	0.98	0.04049
14:36834513:T:C	50	100	0.98	0.1031
14:36834730:G:A	50	100	1	0.01198
14:36834823:G:A	50	100	1	0.2346
14:36834868:T:C	50	100	1	0.1463
14:36835262:A:G	50	100	0.82	0.0207
14:36835373:C:T	50	100	1	0.01235
14:36836002:A:G	50	100	1	0.09078
14:36836147:G:A	50	98	0.9	0.06518
14:36836189:A:C	50	100	1	0.3164
14:36836312:C:G	50	100	1	0.09622
14:36836313:A:T	50	100	1	0.2197
14:36836886:G:A	50	100	1	0.3295
14:36837131:G:C	50	100	0.99	0.1345
14:36837373:T:C	50	100	0.99	0.3246
14:36837690:T:C	50	100	0.99	0.1347
14:36837701:C:T	50	100	1	0.01235
14:36838209:T:C	50	100	0.99	0.06972
14:36838410:C:T	50	100	1	0.01543
14:36838672:G:T	50	100	0.98	0.05773
14:36838735:A:G	50	100	0.99	0.1345
14:36838830:A:G	50	100	1	0.01198
14:36839045:C:T	50	100	0.99	0.1333
14:36839503:A:G	50	100	0.98	0.09477
14:36839590:G:A	50	100	0.97	0.2959
14:36839591:T:C	50	100	0.97	0.3034
14:36839600:C:G	50	100	0.97	0.3034
14:36839635:T:C	50	100	0.97	0.3017
14:36839649:T:A	50	100	0.97	0.3037
14:36840117:C:G	50	100	0.94	0.01779
14:36840189:T:C	50	100	0.95	0.01271
14:36840221:A:T	50	98	0.99	0.01688
14:36840339:A:G	50	100	0.9	0.02306
14:36840425:G:A	50	96	0.73	0.03558
14:36840628:G:C	50	100	0.81	0.02542
14:36840803:G:A	50	100	0.97	0.01561
14:36841142:C:T	50	100	0.81	0.01162
14:36841148:C:A	50	92	0.84	0.1952
14:36841211:T:A	50	94	0.85	0.26
14:36841729:C:T	50	96	0.86	0.346
14:36841746:C:T	50	100	0.92	0.05683
14:36842018:C:T	50	100	0.93	0.02433
14:36842311:T:G	50	96	0.88	0.1173
14:36842323:C:G	50	98	0.85	0.2106
14:36842343:C:G	50	96	0.91	0.4319
14:36842518:C:T	49	93.9	0.91	0.3675
14:36842681:G:A	50	96	0.78	0.03903
14:36842912:G:A	50	100	0.97	0.01779
14:36842928:G:A	50	96	0.92	0.3451
14:36843552:C:T	50	98	0.92	0.232
14:36843782:G:A	50	100	0.84	0.01434
14:36845934:C:T	50	94	0.65	0.01943
14:36846421:G:A	50	100	0.9	0.02306
14:36846489:C:A	50	100	0.9	0.03903
14:36846580:C:T	50	96	0.92	0.3733
14:36847029:T:G	50	100	0.88	0.03958
14:36847289:T:C	50	94	0.91	0.4196
14:36847300:A:G	50	100	0.84	0.01344
14:36847917:A:G	50	94	0.81	0.3159
14:36848384:T:C	50	100	0.91	0.04702
14:36849252:C:T	50	98	0.83	0.03722
14:36849463:C:G	50	100	0.97	0.02451
14:36850433:T:G	50	100	0.93	0.05283
14:36850539:T:C	50	88	0.85	0.2919
14:36850579:G:A	50	100	0.96	0.148
14:36850596:T:C	50	98	0.85	0.0187
14:36850773:A:G	50	100	0.95	0.07698
14:36850920:A:C	50	100	0.92	0.03794
14:36851009:C:T	50	94	0.93	0.372
14:36851302:G:A	50	100	0.96	0.07734
14:36851427:G:A	50	100	0.96	0.07752
14:36851938:C:A	50	100	0.96	0.07752
14:36852658:T:A	50	100	0.91	0.01961
14:36852853:C:G	50	100	0.83	0.0118
14:36852935:T:C	50	98	0.95	0.07062
14:36854049:A:C	50	100	0.96	0.07716
14:36854144:T:C	50	100	0.95	0.09386
14:36854340:G:A	50	96	0.94	0.1966
14:36855031:A:T	50	100	0.96	0.07734
14:36855163:C:T	50	98	0.97	0.1781
14:36855275:T:A	50	96	0.94	0.449
14:36855412:C:T	50	100	0.98	0.03341
14:36855527:A:C	50	100	0.97	0.07789
14:36855537:C:T	50	100	0.97	0.07789
14:36855584:G:T	50	100	0.92	0.01598
14:36855688:C:A	50	100	0.93	0.03831
14:36856282:G:C	50	96	0.96	0.1215
14:36856481:G:A	50	98	0.87	0.0167
14:36856556:C:T	50	94	0.94	0.4319
14:36856700:G:A	50	100	0.94	0.0256
14:36856832:A:G	50	94	0.94	0.4132
14:36857169:G:C	50	100	0.95	0.1685
14:36857625:C:G	50	92	0.92	0.3991
14:36857667:G:A	50	100	0.99	0.01235
14:36858076:T:C	50	100	0.99	0.0118
14:36858307:C:A	50	90	0.87	0.1396
14:36858413:T:G	50	98	0.97	0.02124
14:36858578:T:C	50	92	0.91	0.3538
14:36858645:T:C	50	86	0.92	0.4208
14:36858855:G:A	50	96	0.94	0.3644
14:36859483:T:C	50	98	0.95	0.2453
14:36859586:A:G	50	94	0.95	0.3206
14:36859921:A:G	50	100	0.94	0.02288
14:36860022:T:C	50	98	1	0.02179
14:36860158:A:C	50	98	0.95	0.03413
14:36860159:C:T	49	100	0.94	0.02288
14:36860239:G:A	50	94	0.95	0.3143
14:36861593:C:T	50	92	0.84	0.1304
14:36861784:T:C	50	98	0.92	0.08715
14:36862165:T:G	50	96	0.95	0.3145
14:36862231:C:G	50	96	1	0.03068
14:36863789:G:A	50	98	0.98	0.01616
14:36864149:G:A	50	100	0.95	0.2721
14:36864166:A:T	50	100	0.94	0.02251
14:36864806:T:C	50	98	0.96	0.01507
14:36864982:C:T	50	100	0.96	0.01107
14:36865135:T:C	50	100	0.95	0.2705
14:36865141:T:C	50	100	0.97	0.2738
14:36865225:G:A	50	100	0.92	0.01107
14:36865228:C:T	50	98	0.96	0.3613
14:36865268:T:C	50	98	0.96	0.3613
14:36865604:A:T	50	100	1	0.01471
14:36865699:C:A	50	100	1	0.02614
14:36865747:C:T	50	100	1	0.01543
14:36866255:T:C	50	98	0.96	0.4412
14:36866353:A:G	50	100	0.99	0.09041
14:36866383:C:T	50	98	0.99	0.3422
14:36866508:C:G	50	100	0.91	0.01997
14:36866561:C:T	50	100	0.99	0.1173
14:36867317:C:T	50	100	1	0.3125
14:36867413:C:T	50	100	0.99	0.1478
14:36867430:A:T	50	100	1	0.02705
14:36867456:T:C	50	100	1	0.3615
14:36867509:C:T	50	100	1	0.3126
14:36867511:T:C	50	100	1	0.3615
14:36867611:T:C	50	100	1	0.3617
14:36867767:A:C	49	100	1	0.3615
14:36867854:G:A	50	100	1	0.3724
14:36867929:G:A	50	100	0.95	0.02614
14:36868090:G:T	50	100	0.99	0.1478
14:36868127:G:A	50	100	1	0.3722
14:36868322:T:C	50	100	1	0.3722
14:36868684:C:T	50	100	1	0.3613
14:36868973:C:T	50	100	1	0.3722
14:36869068:C:T	50	100	1	0.3676
14:36869104:G:A	50	100	1	0.3722
14:36869388:A:G	50	100	1	0.3722
14:36869861:G:T	50	100	1	0.3722
14:36869941:A:G	50	100	1	0.01053
14:36870226:T:A	50	100	1	0.2656
14:36870615:G:A	50	100	1	0.3722
14:36870726:T:C	50	100	1	0.01271
14:36871068:C:T	50	100	1	0.3722
14:36871158:G:C	50	100	0.99	0.1476
14:36871247:C:G	50	100	1	0.3551
14:36871270:A:T	50	100	1	0.3125
14:36871404:A:G	50	100	1	0.02124
14:36871408:G:T	50	100	1	0.3123
14:36871414:C:T	50	100	1	0.03667
14:36871424:T:G	50	100	1	0.3686
14:36871552:T:C	50	100	1	0.01307
14:36871678:G:A	50	100	1	0.04158
14:36871802:T:A	50	100	1	0.372
14:36871972:A:G	50	100	1	0.3722
14:36872141:G:A	50	100	0.98	0.0906
14:36872449:T:C	50	100	1	0.372
14:36872498:T:C	50	100	0.99	0.4513
14:36872627:T:A	50	100	1	0.3676
14:36872675:G:A	50	100	0.98	0.09041
14:36872965:C:T	50	100	1	0.372
14:36872968:G:C	50	100	0.99	0.1474
14:36873208:A:G	50	100	0.93	0.1186
14:36873249:A:G	50	100	0.99	0.1474
14:36873274:C:A	50	100	0.98	0.09622
14:36873295:G:T	50	100	1	0.3727
14:36873349:G:A	50	100	1	0.3718
14:36873389:G:A	50	100	1	0.04739
14:36873459:T:C	50	100	0.99	0.1474
14:36873544:C:T	50	100	1	0.3718
14:36873623:T:C	50	100	1	0.3718
14:36873852:G:A	50	100	1	0.04739
14:36873974:T:C	50	100	1	0.01053
14:36874393:C:T	50	100	1	0.04158
14:36874459:C:T	50	100	1	0.3716
14:36874546:G:A	50	100	1	0.3134
14:36874588:C:G	50	100	0.98	0.1176
14:36874607:C:T	50	100	0.97	0.1472
14:36874864:G:A	50	100	0.98	0.09078
14:36875070:C:T	50	100	0.99	0.1476
14:36875142:C:T	50	100	1	0.3718
14:36875275:C:T	50	100	1	0.362
14:36875463:A:T	50	100	0.99	0.1472
14:36875872:A:T	50	100	1	0.02124
14:36875996:T:C	50	100	1	0.3718
14:36876168:G:C	50	100	1	0.3722
14:36876321:T:C	50	100	0.98	0.1176
14:36876357:A:T	50	100	0.97	0.2048
14:36876384:A:G	49	100	1	0.3696
14:36876397:T:C	50	100	1	0.02124
14:36876433:C:G	50	100	1	0.3724
14:36876439:G:A	50	100	1	0.3724
14:36876527:G:C	50	100	0.98	0.0906
14:36876530:A:G	50	100	1	0.01344
14:36876881:C:A	49	100	1	0.3722
14:36876928:G:A	49	85.7	0.74	0.03813
14:36876932:G:A	50	82	0.81	0.1393
14:36876940:C:G	50	90	0.97	0.3947
14:36876942:C:T	50	90	0.97	0.3945
14:36877187:T:G	50	100	1	0.04176
14:36877220:C:T	50	100	0.99	0.3597
14:36877418:C:T	50	100	1	0.2651
14:36877575:C:T	50	100	1	0.04158
14:36877591:G:A	50	100	0.93	0.04503
14:36877602:A:G	50	100	1	0.2436
14:36877615:T:C	50	100	1	0.3613
14:36877626:C:A	50	100	1	0.3615
14:36877673:G:A	50	100	1	0.3613
14:36877769:G:A	50	100	1	0.2436
14:36877855:C:T	50	100	1	0.3615
14:36877969:C:T	50	100	1	0.02633
14:36878120:T:C	50	100	1	0.2435
14:36878121:T:C	50	100	1	0.02596
14:36878618:T:C	50	100	0.98	0.0906
14:36878942:C:T	50	100	0.99	0.1472
14:36879514:A:G	50	100	1	0.01089
14:36879610:G:A	50	100	1	0.327
14:36879936:C:T	50	100	0.98	0.3241
14:36880263:C:T	50	100	0.98	0.2794
14:36880580:T:A	50	98	0.98	0.3649
14:36880626:C:T	50	98	0.98	0.3575
14:36880627:G:A	50	98	0.97	0.3277
14:36881087:G:A	50	100	0.91	0.02905
14:36881256:C:A	50	96	0.94	0.04938
14:36881446:C:T	50	94	0.92	0.3364
14:36881585:T:C	50	94	0.9	0.3618
14:36881607:C:A	50	98	0.91	0.08243
14:36881664:T:C	50	100	0.79	0.01434
14:36881844:C:T	50	98	0.95	0.1863
14:36881956:C:T	50	100	0.95	0.02741
14:36882095:A:T	50	100	0.91	0.1031
14:36882422:T:C	50	100	0.99	0.1672
14:36882537:C:T	50	98	0.93	0.02197
14:36882738:C:T	50	100	1	0.1725
14:36882755:C:T	50	98	0.92	0.02197
14:36882767:T:A	50	100	1	0.02505
14:36882860:C:T	50	92	0.96	0.4328
14:36882885:T:C	50	92	0.96	0.4328
14:36883026:T:C	50	100	1	0.1725
14:36883372:C:T	50	100	1	0.1725
14:36883535:G:A	50	100	1	0.1725
14:36883820:T:A	50	92	0.96	0.4385
14:36883909:C:T	50	100	0.97	0.02741
14:36883946:C:T	50	94	0.97	0.136
14:36884209:T:C	50	100	1	0.02669
14:36884224:C:T	50	96	0.88	0.1728
14:36884241:T:C	50	100	0.97	0.02469
14:36884275:C:T	50	98	0.93	0.1184
14:36884536:C:T	50	100	1	0.1725
14:36884901:T:G	50	92	0.98	0.4913
14:36884977:C:T	50	100	1	0.1725
14:36885015:G:A	49	100	0.95	0.0276
14:36885016:C:T	50	100	0.92	0.02342
14:36885102:C:T	50	100	1	0.1725
14:36885103:G:A	50	100	1	0.1725
14:36885421:C:T	50	96	0.98	0.1347
14:36885599:G:A	50	100	0.95	0.1231
14:36885768:C:T	50	100	1	0.02669
14:36885778:C:A	50	100	0.95	0.02687
14:36885801:G:A	50	96	0.97	0.1356
14:36885914:T:A	50	96	0.98	0.1356
14:36886001:A:C	50	100	1	0.1723
14:36886126:G:C	50	100	1	0.1723
14:36886143:T:A	50	100	1	0.1723
14:36886485:G:A	50	98	0.94	0.05192
14:36886543:C:T	50	100	0.99	0.1768
14:36886548:G:T	50	100	0.99	0.1788
14:36886967:A:G	50	100	0.99	0.1768
14:36887140:C:T	50	100	0.99	0.1765
14:36887314:G:A	50	100	0.98	0.1765
14:36887557:C:T	50	98	0.9	0.02397
14:36887576:G:A	50	98	0.97	0.02741
14:36887834:G:A	50	100	0.94	0.03631
14:36888072:T:C	50	100	0.9	0.03558
14:36888207:T:C	50	100	0.9	0.03286
14:36889199:C:T	50	98	0.96	0.01289
14:36889493:T:G	50	100	0.93	0.4129
14:36889833:T:C	50	100	0.96	0.2725
14:36890426:G:A	50	100	1	0.1736
14:36890734:G:C	50	100	0.97	0.0158
14:36890855:A:G	50	100	1	0.01525
14:36891776:G:A	50	100	1	0.01525
14:36892172:C:G	50	100	1	0.2164
14:36892350:G:A	50	100	0.99	0.2295
14:36892398:C:T	50	100	1	0.2099
14:36892487:T:C	50	100	0.99	0.4773
14:36892584:C:G	50	100	0.96	0.1324
14:36893011:G:A	50	100	1	0.02288
14:36893811:T:C	50	98	1	0.1701
14:36894213:C:A	50	98	0.99	0.4439
14:36894315:T:G	50	100	0.99	0.4444
14:36894659:C:T	50	98	0.99	0.4448
14:36894839:C:T	50	100	0.82	0.02215
14:36894940:G:T	50	100	1	0.02324
14:36895410:A:G	50	100	0.99	0.4975
14:36895717:T:C	50	100	1	0.2633
14:36896124:A:G	50	100	1	0.01525
14:36896230:T:C	50	98	1	0.1496
14:36896441:C:T	50	100	0.99	0.02215
14:36896477:G:A	50	100	1	0.0187
14:36896582:T:G	50	100	1	0.01162
14:36896794:C:A	50	100	1	0.01035
14:36896823:T:C	50	100	1	0.01598
14:36896922:G:A	50	98	1	0.04775
14:36896978:A:C	50	100	0.94	0.02378
14:36897173:C:T	50	98	1	0.04611
14:36897182:C:G	50	98	1	0.2562
14:36897435:G:A	50	100	1	0.1676
14:36897478:C:T	50	100	0.89	0.03667
14:36898030:A:G	50	100	1	0.256
14:36898328:C:T	50	100	1	0.02197
14:36898329:G:A	50	100	0.98	0.05901
14:36898335:G:T	50	100	1	0.0463
14:36898411:A:G	50	100	0.83	0.02015
14:36898657:T:C	50	100	0.99	0.2318
14:36899120:T:G	50	100	1	0.01525
14:36899247:G:C	50	100	1	0.01598
14:36900044:C:T	50	100	1	0.1489
14:36900051:A:G	50	100	1	0.02197
14:36900653:A:G	50	100	1	0.0463
14:36900897:T:C	50	100	0.99	0.2315
14:36901396:T:C	50	100	1	0.01598
14:36902392:A:T	50	100	1	0.0158
14:36902422:C:G	50	100	1	0.4439
14:36902519:C:T	50	100	0.98	0.1839
14:36902638:C:T	50	100	1	0.01271
14:36902763:A:G	50	100	1	0.4532
14:36902772:C:G	50	100	0.99	0.4532
14:36903008:C:A	50	100	1	0.0187
14:36903171:G:A	50	100	0.94	0.01543
14:36903314:C:T	50	100	1	0.0728
14:36903458:A:G	50	100	1	0.0158
14:36903521:G:A	50	98	1	0.06681
14:36903649:C:T	48	100	1	0.01089
14:36903725:C:T	50	98	1	0.4535
14:36904216:C:T	50	100	1	0.02669
14:36904571:C:T	50	94	0.82	0.03014
14:36904583:T:C	50	100	1	0.2033
14:36904852:G:A	50	100	1	0.01688
14:36904929:A:C	50	100	0.95	0.181
14:36905563:A:G	50	100	1	0.07843
14:36905861:A:G	50	100	1	0.0236
14:36906002:G:A	50	100	1	0.2255
14:36906646:C:G	50	100	0.84	0.0118
14:36906725:C:T	49	98	1	0.04321
14:36906868:A:T	50	100	1	0.0236
14:36907456:A:T	50	100	0.97	0.05047
14:36907539:A:T	50	100	1	0.0236
14:36907557:A:T	50	100	1	0.0236
14:36907857:C:A	50	100	1	0.0236
14:36908099:C:T	50	100	1	0.01162
14:36908603:T:G	50	98	0.92	0.05828
14:36909240:T:C	50	100	1	0.4546
14:36909364:G:A	50	100	1	0.4646
14:36909449:C:T	50	100	1	0.0236
14:36909823:A:G	50	100	0.98	0.1743
14:36910037:A:C	50	100	0.71	0.01688
14:36910039:C:T	50	98	1	0.03322
14:36910090:G:A	50	100	1	0.0236
14:36910191:A:C	50	100	1	0.01198
14:36910243:C:G	50	100	1	0.2293
14:36910261:G:A	50	100	1	0.03268
14:36910637:A:G	50	100	1	0.0236
14:36911031:A:G	50	100	0.93	0.01979
14:36911206:C:T	50	100	1	0.02378
14:36911438:T:C	50	100	1	0.4579
14:36911471:C:G	50	100	1	0.2268
14:36911646:T:C	50	100	1	0.01253
14:36911702:A:G	50	98	1	0.09223
14:36911891:G:T	50	100	1	0.2251
14:36911902:C:T	50	100	0.99	0.1307
14:36911981:T:G	50	100	0.79	0.0236
14:36912054:G:A	50	100	1	0.0236
14:36912078:C:T	50	100	1	0.0236
14:36912178:G:A	50	100	1	0.01253
14:36912207:A:G	50	100	1	0.04212
14:36912362:A:T	50	100	1	0.0236
14:36912676:C:T	50	100	1	0.0236
14:36912679:G:A	50	100	0.99	0.0325
14:36912817:C:T	50	100	1	0.2275
14:36913305:T:C	50	100	1	0.0236
14:36913587:A:G	50	100	1	0.457
14:36913926:T:C	50	100	0.74	0.01707
14:36914007:A:G	50	100	0.98	0.2669
14:36914587:C:T	50	100	1	0.2289
14:36914674:A:G	50	100	0.99	0.2669
14:36914787:T:C	50	100	1	0.0236
14:36914812:C:T	50	100	1	0.08497
14:36914968:T:C	50	100	0.99	0.02215
14:36915052:C:A	50	100	1	0.02179
14:36915133:T:C	50	100	1	0.0167
14:36915850:G:A	50	100	0.99	0.1082
14:36915902:T:C	50	98	1	0.4523
14:36916482:C:T	50	100	1	0.2291
14:36917571:G:A	50	100	1	0.02052
14:36917801:C:T	50	100	1	0.10780000000000001
14:36918413:C:T	50	100	1	0.02052
14:36918501:T:C	50	100	1	0.08987
14:36918622:A:G	50	100	1	0.10780000000000001
14:36919506:T:A	50	100	1	0.1073
14:36919778:C:T	50	100	1	0.1298
14:36919894:C:G	50	100	0.99	0.455
14:36920007:C:T	50	100	1	0.1294
14:36920091:A:G	50	100	1	0.228
14:36920256:T:A	50	100	1	0.01997
14:36920497:T:C	50	98	0.99	0.3925
14:36920534:T:C	50	100	0.97	0.01924
14:36920542:C:T	50	100	1	0.0285
14:36920625:C:T	50	100	0.99	0.09005
14:36920842:T:G	50	100	0.99	0.13
14:36921062:A:G	50	98	0.96	0.0561
14:36921520:T:C	50	100	1	0.04375
14:36921539:A:G	50	100	1	0.08206
14:36921676:A:G	50	100	1	0.0345
14:36921904:G:T	50	100	0.97	0.05973
14:36922163:A:G	50	100	1	0.1658
14:36922333:C:G	50	100	1	0.01979
14:36922365:A:G	50	100	1	0.1641
14:36922619:T:C	50	100	1	0.4319
14:36922702:G:A	50	100	1	0.09187
14:36922842:C:G	50	100	1	0.3206
14:36923029:G:A	50	100	0.97	0.05955
14:36923664:T:C	50	100	1	0.09205
14:36923766:A:C	50	100	1	0.07789
14:36923768:T:G	50	100	1	0.0138
14:36924081:T:C	49	98	1	0.301
14:36924148:C:A	50	100	1	0.3437
14:36924181:T:C	50	100	1	0.0325
14:36924337:T:G	50	100	1	0.01362
14:36924358:G:A	50	100	1	0.01943
14:36924477:A:G	50	100	0.88	0.01362
14:36924503:A:T	50	100	1	0.01543
14:36924724:A:G	50	100	1	0.01797
14:36924725:C:T	50	100	1	0.4176
14:36925049:A:T	50	100	1	0.04394
14:36925309:T:C	50	100	1	0.1674
14:36925779:A:G	50	100	1	0.01362
14:36926264:T:C	50	100	1	0.09187
14:36926432:T:C	50	100	1	0.01362
14:36926687:T:C	50	100	1	0.3174
14:36927188:T:C	50	100	0.95	0.03086
14:36927377:A:G	50	100	1	0.0138
14:36927383:T:C	50	100	1	0.1701
14:36927619:T:C	50	100	1	0.03976
14:36927806:A:G	50	100	1	0.1362
14:36928436:T:G	50	100	1	0.01198
14:36928501:G:C	50	100	1	0.04412
14:36928590:G:C	50	100	1	0.4227
14:36928784:C:T	50	100	1	0.01216
14:36928820:G:A	50	100	1	0.01198
14:36929620:A:G	50	100	1	0.01943
14:36929867:T:C	50	100	1	0.01943
14:36930178:G:A	50	100	1	0.01943
14:36930532:G:A	50	100	1	0.01943
14:36930564:G:T	50	98	0.81	0.01906
14:36930593:C:T	50	100	1	0.4187
14:36930791:C:T	50	98	1	0.07898
14:36931101:C:T	50	100	1	0.01943
14:36931232:T:A	50	100	1	0.09187
14:36931270:A:G	50	100	1	0.01943
14:36931633:T:C	50	100	1	0.09187
14:36931636:C:T	50	100	1	0.4176
14:36931711:C:A	50	100	1	0.01961
14:36931812:T:C	50	100	1	0.4297
14:36931970:A:G	50	96	0.9	0.04466
14:36932429:C:A	50	100	1	0.01198
14:36932531:G:A	50	100	1	0.01797
14:36932857:G:A	50	100	1	0.01943
14:36932923:T:C	50	100	1	0.09187
14:36932926:C:G	50	100	1	0.2515
14:36933179:C:G	50	100	1	0.01943
14:36933431:G:A	50	100	1	0.01816
14:36933555:A:T	50	100	1	0.01216
14:36934433:C:T	50	100	1	0.01507
14:36934491:C:T	50	98	1	0.07861
14:36934528:C:T	49	100	1	0.01216
14:36934667:T:C	50	100	1	0.09205
14:36935108:C:T	50	100	1	0.4279
14:36935183:C:A	50	100	1	0.1104
14:36935373:G:A	50	100	1	0.3364
14:36935555:C:T	50	100	1	0.07843
14:36935659:C:T	50	100	1	0.4058
14:36935812:A:G	50	100	1	0.01979
14:36936419:G:C	50	100	1	0.3853
14:36936433:C:T	50	100	1	0.4958
14:36936703:G:T	50	100	1	0.4178
14:36936959:G:C	50	100	0.86	0.01216
14:36937456:T:C	50	100	1	0.07879
14:36937517:C:T	50	100	1	0.07879
14:36937831:A:G	50	100	1	0.2585
14:36938006:T:A	50	100	0.98	0.417
14:36938016:T:A	50	98	0.98	0.09586
14:36938028:G:A	50	100	1	0.01979
14:36938301:A:G	50	100	1	0.1109
14:36938327:G:A	50	98	1	0.09895
14:36938565:T:C	50	100	1	0.07934
14:36938666:C:G	50	100	1	0.3967
14:36938667:G:A	50	100	1	0.0955
14:36938831:A:T	50	100	1	0.09877
14:36938876:T:C	50	100	1	0.4181
14:36938980:T:C	50	100	1	0.01126
14:36939256:C:T	50	100	1	0.01126
14:36939367:G:A	50	100	1	0.01126
14:36939541:G:A	50	100	1	0.01107
14:36939561:A:T	50	100	1	0.4907
14:36939878:C:A	50	100	1	0.07861
