## Supplemental Table 1 for "Genome-wide association study in Brazil identifies genetic susceptibility to tuberculosis with single-cell gene effects": TableS1_hpWGS_concordance_subset.csv (part 297 of 377)

snpID	total_call	percent_concordance	impute_score	MAF
14:36939948:C:T	50	100	1	0.01979
14:36939949:G:C	50	100	1	0.1097
14:36939976:G:A	50	100	1	0.01979
14:36940190:T:A	50	100	1	0.1097
14:36940393:G:A	50	98	1	0.4906
14:36940483:G:C	50	100	0.86	0.01017
14:36940767:G:A	50	100	1	0.0984
14:36941071:T:C	50	100	1	0.09296
14:36941562:G:A	50	98	1	0.07861
14:36942984:T:C	50	96	0.89	0.01198
14:36943285:G:A	50	100	1	0.01979
14:36943405:T:C	50	100	1	0.01979
14:36943436:C:T	50	100	1	0.01943
14:36943670:C:T	50	100	1	0.09877
14:36943819:A:G	50	100	1	0.09895
14:36944261:T:C	50	100	1	0.07898
14:36944319:T:C	50	100	1	0.07916
14:36944376:T:C	50	100	1	0.01979
14:36944489:A:G	50	100	1	0.09877
14:36944494:T:C	50	100	0.94	0.01779
14:36944949:T:C	50	100	0.97	0.1296
14:36945340:A:G	50	100	1	0.2997
14:36945516:G:A	50	100	1	0.07898
14:36945732:G:A	50	100	1	0.07898
14:36945798:T:C	50	100	1	0.01979
14:36945854:G:A	50	100	1	0.01089
14:36946209:G:A	50	100	1	0.01107
14:36946467:C:T	50	100	1	0.09877
14:36946718:A:G	50	100	1	0.09332
14:36946747:T:C	50	100	1	0.07898
14:36947018:C:T	50	100	1	0.07898
14:36947396:T:C	50	100	1	0.01943
14:36948001:T:C	50	100	1	0.01089
14:36948143:T:C	50	100	0.93	0.02633
14:36948235:G:A	50	100	1	0.07861
14:36948585:C:A	50	100	1	0.1093
14:36948648:T:G	50	100	1	0.01089
14:36949237:T:C	50	100	1	0.07843
14:36949356:T:C	50	100	1	0.01943
14:36949515:T:G	50	100	1	0.4926
14:36949994:C:T	50	100	1	0.01089
14:36950567:C:G	50	98	1	0.07843
14:36950821:C:G	50	100	1	0.1089
14:36950944:C:A	50	100	1	0.07807
14:36951367:C:T	50	100	1	0.3012
14:36951479:C:A	50	100	1	0.09749
14:36951670:A:T	50	100	1	0.01979
14:36951800:C:T	50	100	1	0.07771
14:36951831:G:A	50	100	1	0.07771
14:36951840:A:T	50	100	1	0.07099
14:36951991:T:C	50	100	0.98	0.4978
14:36952010:A:G	50	100	1	0.09713
14:36952053:A:G	50	100	1	0.1077
14:36952165:G:A	50	100	0.67	0.0167
14:36952227:T:G	50	100	1	0.07734
14:36952236:G:A	50	100	0.99	0.108
14:36952473:T:G	50	98	1	0.09768
14:36952823:T:C	50	100	1	0.43120000000000003
14:36953245:T:G	50	100	0.99	0.09677
14:36953413:A:T	50	100	1	0.01979
14:36953521:C:T	50	100	0.99	0.09695
14:36953583:T:G	50	100	0.92	0.0561
14:36953847:A:G	50	100	0.95	0.0187
14:36954328:G:C	50	100	0.98	0.307
14:36954361:C:T	50	100	0.98	0.2821
14:36954422:C:G	50	100	0.97	0.4339
14:36954504:A:T	50	100	0.99	0.2747
14:36954567:C:T	50	100	0.93	0.07825
14:36954678:A:G	50	100	0.99	0.2749
14:36954990:G:A	50	100	0.92	0.02324
14:36955207:A:G	50	100	0.99	0.2745
14:36955343:G:A	50	100	0.94	0.02015
14:36955565:T:C	50	98	0.98	0.2515
14:36955639:T:C	50	98	0.98	0.2545
14:36955824:G:A	50	100	0.96	0.03431
14:36956548:A:C	50	100	0.95	0.02015
14:36956700:A:G	50	98	0.99	0.3718
14:36956702:C:T	50	98	0.99	0.3715
14:36956975:C:G	50	100	0.99	0.1198
14:36957184:T:G	50	100	1	0.01979
14:36957261:G:C	50	100	0.97	0.4123
14:36957511:G:A	50	100	0.96	0.02033
14:36957847:C:G	50	100	0.99	0.3775
14:36957981:C:T	50	100	0.99	0.378
14:36958555:C:T	50	100	0.95	0.01997
14:36958644:T:C	50	100	0.99	0.3782
14:36958661:G:A	50	98	0.99	0.3782
14:36958681:A:G	50	98	0.95	0.06736
14:36958691:A:G	50	100	1	0.02106
14:36958697:A:G	50	100	1	0.01979
14:36959001:T:C	50	100	0.87	0.01471
14:36959266:A:G	50	100	0.99	0.378
14:36959362:C:T	50	100	0.99	0.378
14:36959493:C:T	50	100	0.99	0.01616
14:36959502:A:G	50	100	0.99	0.378
14:36959611:G:A	50	100	0.99	0.378
14:36960040:A:G	50	100	1	0.01979
14:36960154:G:A	50	100	0.99	0.3782
14:36960236:C:T	50	100	0.99	0.01616
14:36960325:G:A	50	100	0.99	0.1017
14:36960528:G:T	50	100	0.99	0.3771
14:36960658:T:C	50	100	0.99	0.3784
14:36960662:A:G	50	100	0.95	0.01979
14:36960975:C:G	50	100	0.99	0.3785
14:36961101:T:C	50	98	0.99	0.3785
14:36961167:C:G	50	98	0.99	0.2525
14:36961388:T:A	50	100	0.99	0.01616
14:36961480:C:T	50	100	0.99	0.01616
14:36961661:G:A	50	98	0.98	0.1565
14:36962069:G:A	50	100	0.98	0.04702
14:36962092:T:G	50	98	0.99	0.2529
14:36962164:C:T	50	100	0.94	0.1122
14:36962326:A:T	50	98	0.99	0.378
14:36962488:C:G	50	100	0.96	0.04829
14:36962530:C:T	50	100	0.95	0.01725
14:36962696:T:G	50	100	0.94	0.06954
14:36962982:C:T	50	94	0.89	0.1747
14:36963034:G:A	50	98	0.98	0.01906
14:36963187:C:T	50	86	0.87	0.4646
14:36963560:T:A	50	100	0.98	0.1084
14:36963574:T:C	50	100	0.95	0.1231
14:36963776:C:T	50	100	0.93	0.01271
14:36963879:C:A	50	96	0.88	0.1046
14:36964105:C:T	50	98	0.99	0.1349
14:36964646:C:T	50	96	0.93	0.1269
14:36964934:A:G	50	100	1	0.1373
14:36965057:T:G	50	100	0.98	0.06282
14:36965094:A:G	50	100	0.98	0.06282
14:36965342:T:C	50	100	1	0.1345
14:36965808:G:C	50	100	0.94	0.02687
14:36965892:C:T	50	100	0.99	0.03577
14:36966090:G:A	50	96	0.96	0.4069
14:36966631:G:C	50	100	0.99	0.128
14:36966993:T:C	50	96	0.89	0.2259
14:36967048:G:A	50	100	1	0.02505
14:36967354:A:G	50	100	1	0.1347
14:36967539:G:A	50	100	0.91	0.01253
14:36967673:T:C	50	100	0.93	0.01344
14:36967699:C:T	50	100	0.98	0.06282
14:36967832:T:G	50	88	0.96	0.463
14:36967857:T:C	50	100	1	0.1347
14:36967874:T:C	50	100	0.92	0.03086
14:36968323:C:A	50	94	0.88	0.1044
14:36968377:C:A	50	94	0.88	0.1046
14:36968717:A:C	50	100	0.96	0.03068
14:36969006:C:T	50	100	1	0.128
14:36969094:G:T	50	96	0.95	0.4715
14:36969124:A:C	50	100	1	0.02179
14:36969501:T:G	50	100	0.92	0.0207
14:36969601:G:A	50	100	0.96	0.05192
14:36969689:G:A	50	100	1	0.01017
14:36969957:A:G	50	98	0.61	0.01071
14:36970612:G:A	50	100	0.98	0.02415
14:36970628:G:C	50	94	0.88	0.1743
14:36970631:T:G	50	100	1	0.01761
14:36970660:G:A	50	100	0.93	0.03214
14:36970884:A:G	50	100	1	0.1378
14:36971242:T:A	50	98	1	0.1376
14:36971500:A:G	50	100	1	0.1309
14:36971971:G:A	50	100	1	0.01017
14:36972071:A:G	50	100	1	0.1282
14:36972176:G:A	50	100	0.99	0.0512
14:36972558:G:C	50	100	1	0.1349
14:36972947:C:T	50	100	1	0.1267
14:36973335:G:A	50	100	0.9	0.01235
14:36973381:G:A	50	96	0.93	0.1176
14:36973466:A:G	50	96	0.94	0.2703
14:36973476:T:G	50	100	1	0.1349
14:36973535:T:C	50	100	0.88	0.01235
14:36973896:A:G	50	100	0.9	0.01235
14:36974341:A:G	50	100	1	0.1354
14:36974437:T:C	50	100	1	0.1282
14:36974441:T:C	50	100	0.98	0.01017
14:36974512:G:A	50	100	0.98	0.06264
14:36974706:G:A	50	100	0.98	0.06264
14:36974725:T:C	50	96	0.9	0.1471
14:36975142:C:T	50	100	1	0.1267
14:36975503:T:C	50	100	0.98	0.06245
14:36975589:T:C	50	96	0.95	0.4729
14:36976072:G:A	50	100	0.99	0.0512
14:36976194:A:C	50	96	0.93	0.2763
14:36976235:C:T	50	98	0.94	0.4746
14:36976285:A:G	50	96	0.94	0.3368
14:36976317:G:C	50	100	0.99	0.0512
14:36976626:G:C	50	96	0.93	0.4673
14:36976798:C:T	50	100	0.96	0.06318
14:36977000:T:C	50	96	0.86	0.2249
14:36977154:A:G	50	90	0.85	0.4288
14:36977398:A:G	50	92	0.86	0.1238
14:36977647:G:A	50	84	0.73	0.2825
14:36977650:C:T	50	82	0.75	0.2771
14:36977701:C:T	50	96	0.7	0.08152
14:36977954:T:A	50	88	0.75	0.1095
14:36977957:A:T	49	100	0.86	0.03032
14:36978255:T:C	50	100	0.89	0.05937
14:36978847:T:C	50	98	0.95	0.3544
14:36979219:C:T	50	98	1	0.3546
14:36979313:T:C	46	95.7	1	0.4459
14:36979331:G:T	47	97.9	0.96	0.1612
14:36979332:G:T	47	95.7	0.93	0.1129
14:36979470:G:A	50	98	0.99	0.1621
14:36979497:C:T	50	100	0.97	0.03123
14:36979626:T:G	50	98	1	0.4662
14:36980082:G:T	50	98	1	0.3544
14:36980083:A:G	50	100	0.97	0.01271
14:36980530:T:A	50	100	1	0.06264
14:36980675:T:C	50	98	1	0.4434
14:36980766:C:T	50	100	1	0.06264
14:36980870:C:T	50	98	1	0.3549
14:36981005:A:C	50	100	1	0.02451
14:36981023:A:G	50	100	1	0.02397
14:36981027:T:G	50	100	1	0.02397
14:36981029:T:C	50	100	1	0.02451
14:36981045:T:G	50	100	1	0.02397
14:36981062:G:T	50	98	1	0.02397
14:36981071:T:A	50	98	0.96	0.02306
14:36981094:G:C	49	100	1	0.02705
14:36981221:C:T	50	100	0.99	0.1011
14:36981275:C:T	50	98	1	0.3549
14:36981335:T:C	50	100	0.99	0.09096
14:36981352:G:A	50	98	1	0.1594
14:36981405:A:G	50	98	1	0.1318
14:36981630:T:C	50	100	1	0.01979
14:36981636:A:G	50	98	0.99	0.1011
14:36981641:G:A	50	100	0.99	0.08787
14:36981743:C:T	50	100	1	0.06264
14:36981847:A:T	50	100	0.99	0.1011
14:36981862:A:T	50	100	1	0.08878
14:36982180:G:C	50	100	1	0.1599
14:36982593:T:C	50	100	0.99	0.03758
14:36982643:T:C	50	100	1	0.4666
14:36983188:T:C	50	100	1	0.06772
14:36983242:C:T	50	100	1	0.02651
14:36983253:C:T	50	100	1	0.466
14:36983269:C:T	50	100	0.97	0.01888
14:36983307:T:C	50	100	1	0.466
14:36983739:T:A	50	100	0.9	0.02524
14:36983963:G:T	50	100	1	0.1245
14:36984426:T:C	50	100	1	0.1324
14:36984650:C:T	50	100	0.98	0.1113
14:36984667:A:C	50	100	1	0.01816
14:36984780:C:G	50	100	0.9	0.01979
14:36984876:C:T	50	100	0.99	0.08351
14:36984890:A:G	49	100	1	0.4635
14:36984908:A:G	50	100	0.99	0.0866
14:36984986:C:A	50	96	1	0.282
14:36985251:C:T	50	100	0.9	0.02487
14:36985681:T:A	50	100	0.9	0.02487
14:36985686:C:G	50	100	0.9	0.02487
14:36986090:G:T	50	100	0.9	0.02487
14:36986177:C:T	50	100	0.99	0.1095
14:36986204:G:A	50	100	0.9	0.01979
14:36986302:A:G	50	100	0.9	0.02487
14:36986559:C:A	50	100	0.94	0.01107
14:36986794:C:G	50	100	1	0.02288
14:36987278:G:A	50	100	0.99	0.1093
14:36987438:A:C	50	100	0.9	0.02487
14:36987465:C:T	50	100	0.9	0.02487
14:36987555:A:T	50	100	0.99	0.1093
14:36987562:C:A	50	100	0.9	0.02487
14:36987807:T:G	50	100	1	0.08733
14:36988485:T:C	50	100	1	0.06282
14:36988489:G:C	50	100	1	0.0866
14:36988622:A:G	50	100	1	0.1599
14:36988679:C:T	50	100	1	0.02288
14:36988829:T:C	50	100	1	0.1086
14:36989053:T:C	50	100	1	0.1095
14:36989273:G:C	50	100	1	0.1115
14:36989545:T:C	50	100	1	0.02451
14:36989676:T:G	50	100	1	0.02505
14:36989709:C:T	50	100	1	0.02596
14:36989810:T:C	50	100	1	0.2838
14:36989918:A:G	50	100	1	0.1097
14:36990012:T:C	50	100	1	0.2845
14:36990322:T:C	50	92	0.87	0.06082
14:36990418:C:T	50	100	1	0.06264
14:36990659:T:C	50	100	1	0.1723
14:36990768:A:C	50	100	1	0.1719
14:36990826:A:G	50	100	1	0.1093
14:36991107:T:C	50	100	1	0.1098
14:36991283:C:T	50	100	1	0.1093
14:36991317:C:T	50	100	1	0.1091
14:36991398:T:C	50	100	1	0.1091
14:36991439:C:T	50	100	0.99	0.1093
14:36991516:A:T	50	100	0.99	0.1095
14:36992218:A:G	50	100	0.99	0.1126
14:36992384:G:C	50	100	1	0.02451
14:36992435:A:T	50	100	0.97	0.02469
14:36992469:C:G	50	100	1	0.01979
14:36992597:T:C	50	100	1	0.02451
14:36992706:T:C	50	100	1	0.1
14:36993206:G:A	50	100	1	0.08842
14:36993510:C:T	50	100	1	0.0659
14:36993552:T:C	50	98	0.86	0.1236
14:36993642:C:T	50	100	0.99	0.4626
14:36993709:T:C	50	100	1	0.1109
14:36993928:C:G	50	100	1	0.2596
14:36994141:T:C	50	100	1	0.02451
14:36994193:T:C	50	100	1	0.1347
14:36994196:T:G	50	100	1	0.04139
14:36994302:C:T	50	100	1	0.1347
14:36994337:G:A	50	100	1	0.3949
14:36994398:T:C	50	100	1	0.1347
14:36994667:C:T	50	100	1	0.1349
14:36994864:T:A	50	100	1	0.1347
14:36995012:G:A	50	98	1	0.02215
14:36995032:A:C	50	100	1	0.1347
14:36995115:G:A	50	100	1	0.08805
14:36995267:T:C	50	100	1	0.06227
14:36995866:A:G	50	100	1	0.1102
14:36996096:T:C	50	100	1	0.4633
14:36996115:T:C	50	100	1	0.1102
14:36996220:C:G	50	100	0.99	0.1102
14:36996365:G:T	50	100	0.97	0.01797
14:36996370:C:T	50	100	1	0.1345
14:36996438:T:C	50	100	1	0.1345
14:36996470:T:C	50	100	1	0.02451
14:36996652:C:T	50	100	1	0.132
14:36997232:T:C	50	100	1	0.1344
14:36997287:T:C	50	100	1	0.4624
14:36997422:G:A	50	100	1	0.02469
14:36997711:C:T	50	100	1	0.01743
14:36997773:T:C	50	100	1	0.01017
14:36998258:C:A	50	100	1	0.04139
14:36998295:T:C	50	100	1	0.08896
14:36998350:T:C	50	100	1	0.1344
14:36998852:C:T	50	100	1	0.1344
14:36999156:C:A	50	100	0.99	0.2769
14:36999249:C:T	50	100	1	0.1204
14:36999472:T:C	50	100	1	0.1206
14:36999925:C:T	50	100	1	0.03304
14:37000173:T:C	50	100	1	0.4691
14:37000324:G:A	50	100	0.98	0.1206
14:37000614:A:T	50	100	1	0.02469
14:37000764:C:A	50	100	1	0.4664
14:37000863:T:C	50	96	0.95	0.4018
14:37000946:T:G	50	100	0.98	0.1204
14:37000955:C:T	50	100	0.98	0.02832
14:37000965:T:C	50	100	0.99	0.1204
14:37001009:G:A	50	100	0.99	0.1585
14:37001573:C:T	50	100	1	0.4671
14:37002513:C:T	50	100	0.99	0.1294
14:37003106:C:T	50	100	1	0.4666
14:37003578:T:C	50	100	1	0.1138
14:37004149:G:A	50	100	1	0.4688
14:37004434:T:C	50	100	1	0.01017
14:37005342:T:C	50	100	1	0.03522
14:37005432:C:T	50	100	0.99	0.1587
14:37005445:T:C	50	100	1	0.1229
14:37005514:G:T	50	100	1	0.1229
14:37005522:T:A	50	100	1	0.1512
14:37005599:C:A	50	100	1	0.02469
14:37006080:C:T	50	100	1	0.114
14:37006550:C:T	50	100	1	0.08733
14:37007213:C:T	50	100	0.99	0.1173
14:37007247:T:C	50	100	1	0.1387
14:37007351:C:T	50	100	1	0.1518
14:37007593:C:A	50	100	1	0.4715
14:37007632:G:A	50	98	1	0.1518
14:37007977:C:T	50	100	0.99	0.01307
14:37008024:A:G	50	100	1	0.4493
14:37008153:C:T	50	100	0.98	0.1438
14:37008182:T:G	50	100	1	0.1434
14:37008235:A:G	50	100	1	0.02342
14:37008256:A:T	50	100	1	0.4715
14:37008638:G:T	50	100	1	0.1374
14:37008719:C:T	50	100	1	0.02342
14:37009012:G:T	50	100	1	0.1247
14:37009401:G:A	50	100	1	0.03159
14:37009418:G:A	50	100	1	0.08805
14:37009690:A:G	50	100	1	0.03232
14:37010030:A:C	50	100	1	0.1518
14:37010738:T:C	50	100	0.98	0.02342
14:37010897:G:A	50	100	0.99	0.1525
14:37011115:C:G	50	100	0.99	0.486
14:37011791:A:T	50	100	0.99	0.1525
14:37011836:G:A	50	100	0.92	0.03268
14:37011886:T:C	50	100	0.99	0.1111
14:37012237:C:T	50	100	0.99	0.1438
14:37012607:G:A	50	100	0.99	0.1527
14:37012803:G:C	50	100	1	0.02106
14:37013227:C:T	50	100	1	0.01071
14:37013228:G:A	50	100	0.98	0.09931
14:37013258:T:C	50	100	0.92	0.01017
14:37013312:C:T	50	98	1	0.05029
14:37013437:A:T	50	100	1	0.01489
14:37013447:C:T	50	100	0.95	0.2008
14:37013449:C:T	50	98	1	0.1006
14:37014104:T:C	50	100	0.99	0.4987
14:37014201:T:C	50	100	0.99	0.2596
14:37014544:C:A	50	100	0.99	0.09259
14:37014767:T:C	50	100	1	0.01271
14:37014938:T:C	50	100	0.99	0.4063
14:37015016:G:T	50	100	0.94	0.01235
14:37015283:C:T	46	97.8	0.98	0.163
14:37015289:G:T	47	97.9	0.96	0.08007
14:37015310:T:C	45	91.1	1	0.3932
14:37015339:A:G	49	100	0.97	0.0561
14:37015385:G:A	50	100	1	0.3932
14:37015531:A:T	50	100	0.97	0.05628
14:37015560:A:C	50	98	1	0.09277
14:37015596:G:A	50	94	1	0.406
14:37015862:C:G	50	100	1	0.4953
14:37015892:T:C	50	100	0.97	0.0561
14:37015966:C:T	49	95.9	0.99	0.3126
14:37016344:C:G	50	100	1	0.09277
14:37016412:T:G	50	100	1	0.3936
14:37016469:G:C	50	98	1	0.3936
14:37016523:C:T	50	100	0.79	0.01071
14:37016711:T:C	50	100	1	0.09277
14:37016797:A:G	50	100	1	0.4063
14:37017061:T:G	50	100	1	0.3947
14:37017076:G:A	50	100	1	0.1465
14:37017362:A:G	50	100	1	0.4036
14:37017389:C:A	50	100	0.99	0.02996
14:37017603:C:T	50	100	1	0.01144
14:37017613:G:A	50	100	1	0.3912
14:37017637:G:A	50	100	1	0.01107
14:37017721:A:C	50	100	0.98	0.01216
14:37017850:C:T	50	96	0.93	0.2451
14:37017927:C:T	50	100	1	0.09513
14:37018440:T:C	50	100	1	0.05247
14:37018555:C:G	50	100	0.99	0.3097
14:37018712:C:A	50	100	1	0.3883
14:37018749:C:T	50	100	1	0.02306
14:37018983:C:A	50	100	0.99	0.3909
14:37019033:T:G	50	100	0.99	0.4985
14:37019085:G:A	50	100	1	0.4989
14:37019189:C:T	50	100	1	0.01525
14:37019372:G:A	50	100	1	0.01271
14:37019405:A:G	50	100	0.99	0.2816
14:37019803:A:G	50	100	0.99	0.4955
14:37019980:A:C	50	100	1	0.02288
14:37020031:T:G	50	96	0.94	0.281
14:37020119:C:T	50	100	1	0.01271
14:37020340:A:C	50	100	0.99	0.1612
14:37020353:T:C	50	100	1	0.02288
14:37020381:G:T	50	100	0.99	0.1436
14:37020445:A:G	50	100	1	0.2328
14:37020563:C:A	50	100	1	0.08115
14:37020911:T:A	50	100	0.99	0.1385
14:37020913:G:A	50	100	0.99	0.02542
14:37021098:T:C	49	100	0.86	0.02524
14:37021312:A:C	50	92	0.94	0.07407
14:37021474:G:A	50	100	1	0.02306
14:37021517:C:T	50	100	1	0.3533
14:37021670:G:A	50	100	1	0.0207
14:37021723:A:G	50	100	1	0.06935
14:37021893:G:A	50	100	0.98	0.152
14:37022538:T:C	50	100	1	0.07208
14:37022631:G:A	50	100	0.99	0.1607
14:37022941:G:T	50	100	0.98	0.0719
14:37023309:T:C	50	100	1	0.4996
14:37023436:G:T	50	100	1	0.01144
14:37023508:A:T	50	100	1	0.01144
14:37023531:A:T	50	100	1	0.01289
14:37023569:T:C	50	100	1	0.01289
14:37024095:A:G	50	100	1	0.01289
14:37024174:A:C	50	100	1	0.1647
14:37024214:T:C	50	100	1	0.0719
14:37025694:C:A	50	100	0.99	0.06663
14:37025895:T:C	50	100	1	0.01289
14:37026046:G:A	50	100	1	0.06645
14:37026065:T:C	50	100	1	0.08351
14:37026395:G:A	50	100	1	0.02288
14:37026852:T:A	50	100	1	0.02269
14:37027100:T:A	50	100	1	0.07208
14:37028149:C:T	50	100	1	0.05229
14:37028195:C:T	50	100	1	0.07317
14:37028285:C:A	50	100	1	0.01144
14:37028340:T:C	50	100	0.99	0.1276
14:37028503:A:C	50	98	1	0.06899
14:37028850:G:A	50	100	1	0.07916
14:37029063:T:A	50	100	1	0.01126
14:37029397:T:C	50	100	0.99	0.1734
14:37029636:T:C	50	100	1	0.4938
14:37029694:C:T	50	98	1	0.03976
14:37030101:C:A	50	100	0.99	0.09114
14:37030120:C:T	50	100	1	0.4984
14:37030126:A:G	50	100	1	0.02288
14:37030507:T:C	50	100	1	0.1803
14:37030699:A:G	50	100	1	0.4893
14:37030959:T:C	50	100	1	0.01035
14:37031045:C:T	50	100	0.99	0.07226
14:37031644:C:G	50	100	0.99	0.01053
14:37031859:C:T	50	100	0.95	0.02651
14:37031954:A:G	50	98	0.99	0.4987
14:37032114:A:G	50	98	0.98	0.06772
14:37032211:A:G	50	100	1	0.4826
14:37032254:A:G	50	100	0.99	0.4822
14:37032267:G:C	50	100	0.96	0.08007
14:37032304:G:A	50	100	1	0.4949
14:37032317:C:T	50	100	0.98	0.09096
14:37032359:C:A	50	98	1	0.4985
14:37032397:G:T	50	100	0.97	0.03359
14:37032484:G:A	50	100	1	0.02524
14:37032825:A:G	50	100	0.98	0.08951
14:37033149:G:A	50	100	1	0.4987
14:37033559:A:G	50	100	0.99	0.06227
14:37034077:C:T	50	100	0.99	0.06718
14:37034160:A:G	50	100	1	0.4769
14:37034675:G:A	50	100	0.99	0.08696
14:37034776:C:T	50	100	1	0.02251
14:37036050:T:C	50	100	1	0.01888
14:37036910:T:C	50	100	1	0.4987
14:37037251:C:T	50	100	1	0.4995
14:37037391:T:A	50	100	1	0.4995
14:37037442:C:G	50	100	1	0.09005
14:37037450:G:A	50	100	1	0.4998
14:37037467:T:G	50	100	1	0.4998
14:37037516:G:A	50	98	1	0.4995
14:37037613:G:A	50	100	1	0.08243
14:37037650:C:G	50	100	1	0.09005
14:37037667:G:C	50	100	1	0.01198
14:37037694:T:G	50	100	1	0.4993
14:37037816:G:C	50	100	1	0.4996
14:37037855:C:T	50	100	1	0.04049
14:37037998:C:T	50	100	1	0.4784
14:37038095:A:T	50	100	0.99	0.4993
14:37038189:G:T	50	100	1	0.4753
14:37038380:C:T	50	100	1	0.4993
14:37038474:T:C	50	100	1	0.04775
14:37038584:T:A	50	100	0.99	0.0512
14:37038685:C:G	50	100	1	0.01216
14:37038777:G:A	50	100	1	0.4993
14:37038842:C:T	50	100	1	0.4995
14:37038930:T:C	50	100	1	0.4995
14:37038941:T:C	50	100	1	0.06282
14:37038945:C:T	50	100	1	0.4995
14:37038951:G:C	50	100	1	0.4995
14:37039115:C:A	50	100	1	0.4993
14:37039200:G:T	50	100	1	0.4995
14:37039201:C:T	50	100	1	0.4995
14:37039590:C:T	50	100	1	0.4786
14:37039636:C:A	50	100	1	0.01198
14:37039718:T:C	50	100	0.99	0.4993
14:37039928:C:T	50	100	1	0.01235
14:37040098:G:T	50	100	1	0.01416
14:37040520:G:A	50	100	1	0.06282
14:37040588:C:T	50	100	1	0.04611
14:37040749:A:G	50	100	1	0.4989
14:37040822:A:G	50	100	1	0.4993
14:37041170:T:C	50	100	1	0.01398
14:37041317:T:G	50	100	1	0.4993
14:37041455:A:G	50	100	1	0.4784
14:37041531:C:T	50	100	1	0.4085
14:37041542:C:T	50	100	1	0.04285
14:37041631:A:G	50	100	1	0.4085
14:37041673:T:C	50	100	1	0.4784
14:37041765:C:T	50	100	1	0.4083
14:37041941:C:G	50	100	1	0.4793
14:37041943:G:C	50	100	1	0.4054
14:37042064:A:C	50	100	1	0.4779
14:37042347:C:T	50	100	1	0.01198
14:37042578:A:G	50	100	1	0.2228
14:37042747:G:A	50	100	0.99	0.06808
14:37043303:C:A	50	100	1	0.221
14:37043337:C:T	50	100	1	0.01816
14:37043697:C:G	50	100	1	0.3923
14:37043743:T:C	50	100	1	0.4232
14:37043788:G:A	50	100	1	0.423
14:37043895:T:C	50	100	1	0.4779
14:37043946:T:C	50	84	1	0.4109
14:37043947:T:C	49	95.9	0.85	0.01834
14:37044179:A:G	50	100	1	0.4232
14:37044289:T:C	50	100	1	0.08987
14:37044572:C:T	50	100	1	0.352
14:37044930:A:T	50	100	1	0.02251
14:37045244:G:T	50	100	1	0.01107
14:37045313:G:T	50	100	0.98	0.0463
14:37045649:T:C	50	100	1	0.01398
14:37045988:G:A	50	100	1	0.02251
14:37046034:G:A	50	100	1	0.01362
14:37046073:A:G	50	100	1	0.4782
14:37046466:T:C	50	100	1	0.06282
14:37046523:T:C	50	100	1	0.04484
14:37047153:G:A	50	100	1	0.06282
14:37047283:G:A	50	100	1	0.05973
14:37047510:C:T	50	100	1	0.3391
14:37047613:A:G	50	100	1	0.09005
14:37047656:C:T	50	100	1	0.4081
14:37047801:G:A	50	100	1	0.3391
14:37048070:C:A	50	100	1	0.408
14:37048381:T:C	50	100	1	0.01398
14:37048635:T:C	50	100	1	0.01398
14:37048676:G:A	50	100	1	0.4081
14:37049050:A:G	50	100	1	0.02269
14:37049053:G:A	50	100	1	0.09005
14:37049220:C:A	50	100	1	0.4762
14:37049309:C:T	50	100	0.99	0.06808
14:37049639:G:C	50	100	1	0.09078
14:37049681:T:C	50	100	1	0.4759
14:37049683:C:T	50	100	1	0.05719
14:37049731:A:C	50	100	1	0.0906
14:37049916:C:A	50	100	1	0.03794
14:37050640:T:C	50	100	1	0.4691
14:37050714:T:C	50	100	1	0.01398
14:37050753:T:G	50	100	1	0.4684
14:37050845:T:C	50	100	1	0.4691
14:37050995:A:C	50	100	1	0.4759
14:37051438:C:T	50	100	1	0.03377
14:37051784:T:C	50	100	1	0.01398
14:37051978:G:T	50	100	1	0.01398
14:37051992:C:T	50	100	1	0.01216
14:37052095:G:A	50	100	1	0.4759
14:37052312:T:C	50	100	1	0.4755
14:37052313:G:A	50	100	1	0.1017
14:37052317:G:T	50	100	1	0.4691
14:37052370:C:T	50	100	1	0.4759
14:37052669:T:C	50	100	1	0.0541
14:37052700:G:A	50	100	1	0.02251
14:37052998:C:T	50	100	1	0.4675
14:37053037:T:A	50	100	1	0.03195
14:37053238:T:C	50	100	1	0.03195
14:37053488:T:C	50	100	0.99	0.03159
14:37053611:C:A	50	100	1	0.2055
14:37053820:C:T	50	100	1	0.02251
14:37054032:G:A	50	100	1	0.03195
14:37054114:A:C	50	100	1	0.03195
14:37054273:C:G	50	100	1	0.01216
14:37054642:C:T	50	100	1	0.01017
14:37054929:G:A	50	100	1	0.03195
14:37055062:C:T	50	100	1	0.2705
14:37055139:G:A	50	100	1	0.05719
14:37055269:C:T	50	100	1	0.03794
14:37055284:G:A	50	100	1	0.01525
14:37055300:G:A	50	100	1	0.03794
14:37055560:A:G	50	100	1	0.02487
14:37055705:T:C	50	100	1	0.02251
14:37055773:C:T	50	100	1	0.01906
14:37055989:T:A	50	100	1	0.01216
14:37056256:C:T	50	100	1	0.05719
14:37056280:G:A	50	100	1	0.01816
14:37056307:A:G	50	96	1	0.4773
14:37057006:A:G	50	100	1	0.2057
14:37057228:C:A	50	100	1	0.158
14:37057312:G:A	50	100	1	0.01216
14:37057330:C:T	50	100	1	0.06318
14:37057401:T:C	50	100	1	0.01235
14:37057470:C:T	50	100	1	0.01235
14:37057622:T:C	50	100	1	0.158
14:37057672:G:A	50	100	1	0.05428
14:37057805:G:A	50	100	1	0.01834
14:37058411:A:G	50	100	0.8	0.01253
14:37059111:G:A	50	100	1	0.4858
14:37059181:A:G	50	100	1	0.2053
14:37059216:C:T	50	100	0.99	0.0463
14:37059831:G:A	50	100	1	0.4784
14:37059985:G:A	50	100	1	0.4441
14:37060045:A:C	50	100	1	0.2269
14:37060117:T:C	49	100	1	0.2594
14:37060257:G:A	50	100	1	0.01162
14:37060368:C:T	50	100	1	0.01289
14:37060423:A:G	50	98	0.89	0.02596
14:37060477:G:C	50	100	1	0.2594
14:37060712:C:G	50	100	1	0.4798
14:37061212:T:C	50	100	1	0.4773
14:37061409:C:A	50	100	1	0.0541
14:37061649:C:T	50	100	1	0.2594
14:37061847:T:C	50	100	1	0.2057
14:37062347:A:G	50	100	1	0.01035
14:37062469:A:T	50	100	1	0.2171
14:37062484:T:C	50	100	1	0.2171
14:37062697:G:A	50	100	1	0.2671
14:37062714:C:A	50	100	1	0.213
14:37062788:G:C	50	100	1	0.2671
14:37063326:C:G	50	100	1	0.05138
14:37063398:G:A	50	100	1	0.03232
14:37063584:T:G	50	100	1	0.01543
14:37063618:G:A	50	100	0.99	0.03431
14:37064033:G:A	50	100	1	0.01398
14:37064040:T:C	50	100	1	0.03867
14:37064570:T:C	50	100	1	0.01398
14:37064833:G:A	50	100	1	0.0541
14:37064915:C:T	50	100	0.93	0.01089
14:37065186:A:C	50	100	1	0.2052
14:37065524:T:C	50	100	0.93	0.01089
14:37065882:C:G	50	100	1	0.2017
14:37065943:G:T	50	100	1	0.06318
14:37066471:A:G	50	100	1	0.4818
14:37066800:A:G	50	100	1	0.4822
14:37067478:T:A	50	100	1	0.0325
14:37067556:C:T	50	100	1	0.2602
14:37067706:G:A	50	100	1	0.03903
14:37068147:T:C	50	100	1	0.03867
14:37068527:G:A	50	100	1	0.2602
14:37068547:T:G	50	100	1	0.03867
14:37068620:C:T	50	100	1	0.0512
14:37068775:A:C	50	100	1	0.05719
14:37068991:G:A	50	100	1	0.08987
14:37069002:G:A	50	100	0.96	0.0138
14:37069389:G:A	50	100	1	0.4788
14:37069823:T:C	50	98	1	0.2589
14:37069946:G:A	50	100	1	0.05737
14:37070031:T:C	50	100	1	0.2229
14:37070717:A:C	50	100	1	0.26
14:37070851:C:A	50	100	1	0.01144
14:37070904:C:T	50	100	1	0.216
14:37070944:G:A	50	100	1	0.05737
14:37071040:G:C	50	100	1	0.4817
14:37071398:G:C	50	100	1	0.01107
14:37071977:T:A	50	100	1	0.03304
14:37072227:T:C	50	100	1	0.01089
14:37072463:G:A	50	100	0.9	0.02342
14:37072509:G:T	50	100	1	0.2602
14:37072708:T:C	50	100	0.99	0.26
14:37073231:T:C	50	100	1	0.4755
14:37073236:C:T	50	100	1	0.03522
14:37073653:A:C	50	98	1	0.4809
14:37073811:A:T	50	100	1	0.2725
14:37074243:T:C	50	100	1	0.02342
14:37074300:C:A	50	100	1	0.0118
14:37074314:T:C	50	100	1	0.2215
14:37074507:T:C	50	100	1	0.05428
14:37074661:G:A	50	100	1	0.4786
14:37074757:C:T	50	100	0.99	0.05138
14:37074776:C:T	50	100	1	0.02342
14:37075088:C:T	50	100	1	0.2645
14:37075242:T:C	50	100	0.99	0.01398
14:37075306:C:T	50	100	1	0.05428
14:37075418:C:A	50	100	1	0.04484
14:37075622:T:C	50	100	1	0.2217
14:37075790:A:G	50	100	1	0.2206
14:37075919:A:G	50	100	1	0.4759
14:37076398:C:G	50	100	1	0.2097
14:37076634:G:A	50	100	1	0.05428
14:37076642:G:C	50	100	1	0.2645
14:37077151:T:C	50	100	1	0.01216
14:37077246:T:A	50	100	0.99	0.05138
14:37077247:T:C	50	100	1	0.2645
14:37077273:T:C	50	100	1	0.2645
14:37077450:C:T	50	100	1	0.2173
14:37078015:A:T	50	100	0.94	0.03341
14:37078019:G:A	50	100	0.94	0.03341
14:37078020:A:G	50	98	1	0.2643
14:37078021:G:A	50	100	0.94	0.03341
14:37078227:T:C	50	100	1	0.05428
14:37078483:G:A	50	100	1	0.4837
14:37079095:T:C	50	100	1	0.01216
14:37079205:G:A	50	100	1	0.02433
14:37079357:C:A	50	100	1	0.02324
14:37079490:T:C	50	100	1	0.09168
14:37079536:C:G	50	100	1	0.0216
14:37079573:G:T	50	100	1	0.01416
14:37079935:G:T	50	100	1	0.05683
14:37080072:C:T	50	100	1	0.03794
14:37080125:T:C	50	100	1	0.4769
14:37080305:A:G	50	100	1	0.07898
14:37080495:G:A	50	100	1	0.02578
14:37080551:G:A	50	100	1	0.05174
14:37080564:C:T	50	100	1	0.0256
14:37080861:C:A	50	100	1	0.1456
14:37081531:G:A	50	100	1	0.191
14:37081617:A:G	50	100	1	0.0728
14:37081647:A:T	50	100	1	0.01471
14:37081836:A:G	50	100	1	0.2148
14:37081888:T:C	50	100	1	0.1765
14:37081976:T:C	50	100	0.99	0.03304
14:37082319:C:T	50	100	1	0.1908
14:37082379:T:A	50	100	1	0.01471
14:37082495:A:C	50	100	1	0.191
14:37082595:G:C	50	100	1	0.1906
14:37082603:G:A	50	100	1	0.05428
14:37082731:C:G	50	100	0.99	0.08878
14:37083596:C:T	50	100	1	0.05174
14:37083615:G:A	50	100	1	0.4764
14:37083739:C:T	50	100	1	0.1908
14:37083804:G:A	50	100	0.97	0.04956
14:37084350:T:G	50	100	1	0.04503
14:37084358:T:C	50	100	1	0.06754
14:37084375:G:A	50	100	1	0.07898
14:37084403:T:C	50	100	0.95	0.1458
14:37084552:T:C	50	100	1	0.02342
14:37084731:T:C	50	100	1	0.07879
14:37084745:C:A	50	100	1	0.04503
14:37084763:T:C	50	100	1	0.04503
14:37085233:G:T	50	100	1	0.01452
14:37085298:A:T	50	100	1	0.02524
14:37085416:C:A	50	100	1	0.01634
14:37085565:T:C	50	100	1	0.2059
14:37085871:C:T	50	100	1	0.03214
14:37086172:A:G	50	100	1	0.03105
14:37086258:T:C	50	100	1	0.02342
14:37086694:A:C	50	100	1	0.2322
14:37086989:T:C	50	100	1	0.02596
14:37087123:A:T	50	100	1	0.08896
14:37087152:T:C	50	100	1	0.08896
14:37087919:C:A	50	100	0.97	0.02269
14:37088263:T:A	50	100	1	0.08896
14:37088271:A:G	50	100	1	0.06826
14:37088495:T:C	50	100	1	0.1939
14:37089001:A:G	50	100	1	0.01888
14:37089029:G:A	50	100	1	0.05192
14:37089185:A:G	50	100	1	0.287
14:37089589:A:G	50	100	1	0.08932
14:37089666:C:G	50	100	1	0.1939
14:37090196:A:G	50	100	1	0.1416
14:37090308:C:T	50	100	1	0.2889
14:37090771:C:T	50	100	1	0.05719
14:37091064:C:T	50	100	1	0.06264
14:37091382:C:T	50	100	1	0.0118
14:37091398:C:T	50	100	1	0.07825
14:37091526:T:C	50	100	0.99	0.2075
14:37091651:C:T	50	100	1	0.01253
14:37091909:T:C	49	100	1	0.1779
14:37092339:A:T	50	100	1	0.01235
14:37092579:G:C	50	100	1	0.03214
14:37092656:G:A	50	100	1	0.07843
14:37092942:C:T	50	100	0.99	0.03214
14:37093310:C:T	50	100	1	0.06845
14:37093696:C:T	50	100	1	0.02342
14:37093715:G:A	50	100	1	0.0118
14:37093720:G:A	50	100	1	0.01471
14:37094394:T:C	50	100	1	0.02778
14:37094714:C:T	50	100	1	0.02342
14:37094770:C:T	50	100	1	0.05065
14:37094979:A:C	50	98	0.99	0.05773
14:37095208:T:C	50	100	1	0.2578
14:37095313:C:T	50	100	1	0.1387
14:37095491:G:A	50	100	1	0.0236
14:37095773:A:T	50	100	0.99	0.04739
14:37095776:G:A	50	100	1	0.2122
14:37095820:A:G	50	100	1	0.3738
14:37095843:C:A	50	100	1	0.01852
14:37096140:T:C	50	100	1	0.02269
14:37096253:G:A	50	100	1	0.2242
14:37096541:C:T	50	100	1	0.0935
14:37096751:G:A	50	100	1	0.06826
14:37097019:T:G	49	95.9	0.97	0.06718
14:37097020:T:G	50	98	1	0.04648
14:37097042:G:T	49	100	0.91	0.01089
14:37097440:G:A	50	100	1	0.07879
14:37097596:T:C	50	100	1	0.3509
14:37097609:G:A	50	100	1	0.2191
14:37097839:G:A	50	100	1	0.3114
14:37097896:T:A	50	96	0.99	0.1599
14:37098081:A:G	50	100	1	0.0935
14:37098395:T:G	50	100	0.99	0.01144
14:37098746:T:C	50	98	0.7	0.0138
14:37098750:C:T	47	78.7	0.84	0.05356
14:37098754:C:T	44	88.6	0.69	0.05501
14:37098774:C:T	49	98	0.87	0.01017
14:37098778:C:T	49	91.8	0.91	0.06064
14:37098782:C:T	48	87.5	0.94	0.2899
14:37098786:C:T	48	89.6	0.98	0.2476
14:37098871:C:T	50	100	0.95	0.0305
14:37099030:C:T	50	100	1	0.1914
14:37099266:A:G	50	100	1	0.03068
14:37099585:G:A	50	100	1	0.03068
14:37099880:T:G	50	100	1	0.07861
14:37100305:G:A	50	100	1	0.04684
14:37100501:A:G	50	100	1	0.03831
14:37101823:G:A	49	100	1	0.3114
14:37101900:T:C	50	100	1	0.04666
14:37102149:T:C	50	100	0.97	0.02269
14:37102689:T:C	49	100	0.98	0.02015
14:37103185:G:A	50	100	1	0.01126
14:37104013:G:A	50	100	1	0.09314
14:37104225:C:T	50	100	1	0.07879
14:37104226:A:G	50	100	1	0.06391
14:37104548:C:T	50	100	1	0.3179
14:37104852:A:T	50	100	1	0.09314
14:37105766:T:G	50	100	1	0.2885
14:37105818:T:C	50	100	1	0.02269
14:37105828:G:T	50	100	1	0.4294
14:37105886:C:T	50	100	1	0.3548
14:37105946:C:T	50	100	1	0.01688
14:37106227:T:C	50	100	1	0.01888
14:37106588:A:G	50	100	1	0.06391
14:37106846:C:T	50	100	1	0.02269
14:37106942:T:C	50	100	1	0.03159
14:37107351:T:C	50	100	1	0.04666
14:37107376:T:G	50	100	1	0.02269
14:37107451:G:T	50	100	1	0.3511
14:37107606:C:A	50	100	0.98	0.02705
14:37107784:C:T	50	100	1	0.2015
14:37107855:T:C	50	100	1	0.2883
14:37107892:T:C	50	100	1	0.04666
14:37108712:T:A	49	100	1	0.03177
14:37108738:T:C	49	100	0.96	0.05901
14:37108740:C:A	50	100	1	0.01434
14:37108924:T:C	50	98	1	0.3114
14:37109180:T:C	50	100	1	0.06917
14:37109969:C:G	50	100	1	0.07843
14:37110164:A:T	50	100	1	0.05029
14:37110506:C:G	50	100	0.98	0.02669
14:37110583:G:A	50	100	1	0.02269
14:37110650:G:C	50	100	1	0.09332
14:37110864:A:G	50	100	1	0.09314
14:37110909:C:T	50	100	1	0.2186
14:37112406:G:A	50	100	1	0.02269
14:37112587:C:G	50	98	0.92	0.06028
14:37112974:C:T	50	100	1	0.08424
14:37113275:C:T	50	100	1	0.02269
14:37113308:T:A	50	100	1	0.03068
14:37113525:A:C	50	100	1	0.07825
14:37113534:A:G	50	100	1	0.04666
14:37113597:T:G	50	100	1	0.2409
14:37113809:G:A	50	100	1	0.07879
14:37113939:T:G	50	100	1	0.07807
14:37114509:A:C	50	100	1	0.02269
14:37114553:C:T	50	100	0.88	0.01561
14:37114697:T:A	50	100	1	0.3114
14:37115648:G:T	50	100	1	0.218
14:37115776:T:C	50	100	1	0.2411
14:37116437:G:T	50	100	1	0.2182
14:37117176:G:A	50	100	1	0.4297
14:37117256:A:G	50	100	1	0.01325
14:37117873:T:G	50	100	1	0.289
14:37117923:A:G	50	100	1	0.06427
14:37118109:C:T	50	100	1	0.2188
14:37118206:C:T	50	100	1	0.07825
14:37118261:G:A	50	100	0.92	0.01198
14:37118492:A:C	50	100	1	0.3515
14:37119090:T:A	50	100	1	0.219
14:37119215:C:T	50	100	1	0.2889
14:37119253:T:A	50	100	1	0.3558
14:37119261:T:A	50	100	1	0.3551
14:37119646:C:T	50	100	1	0.06427
14:37119750:G:C	50	100	1	0.01997
14:37119763:A:G	50	100	1	0.06427
14:37119863:C:T	50	100	1	0.2186
14:37119996:T:C	50	100	1	0.09386
14:37120002:C:T	50	100	1	0.01888
14:37120128:G:A	50	100	1	0.06754
14:37120234:C:A	50	100	1	0.09132
14:37120545:C:T	50	100	1	0.4297
14:37120959:G:C	50	100	1	0.2182
14:37121144:G:A	50	100	1	0.03813
14:37121431:T:C	50	100	1	0.2415
14:37121448:T:C	50	100	1	0.06427
14:37121557:G:A	50	100	1	0.04648
14:37121768:G:A	50	100	1	0.02288
14:37121916:C:T	50	100	1	0.07825
14:37121940:C:T	50	100	1	0.06663
14:37121983:T:C	50	100	1	0.02269
14:37122271:C:A	50	100	1	0.07825
14:37122393:G:A	50	100	1	0.09386
14:37122405:A:G	50	100	1	0.2415
14:37122703:A:T	50	100	1	0.07825
14:37122961:T:C	50	100	1	0.02269
14:37123011:G:A	50	100	1	0.2186
14:37123144:A:G	50	100	1	0.04648
14:37123176:C:T	50	100	1	0.1983
14:37123247:G:A	50	100	1	0.09259
14:37123266:T:A	50	100	1	0.2237
14:37123305:T:G	50	100	0.99	0.2137
14:37123560:A:G	50	100	1	0.2237
14:37123626:A:G	50	100	1	0.02614
14:37124422:C:G	50	100	1	0.2228
14:37125046:T:A	50	100	1	0.09114
14:37125167:C:T	50	100	1	0.3553
14:37126058:G:T	50	100	1	0.07825
14:37126427:C:T	50	100	1	0.06609
14:37127441:C:T	50	100	1	0.02269
14:37127801:A:G	50	98	1	0.02269
14:37128266:C:T	50	100	1	0.02215
14:37128538:C:G	47	83	0.92	0.06318
14:37128540:G:C	48	97.9	0.67	0.0138
14:37128544:G:C	48	93.8	0.98	0.02015
14:37128546:G:C	50	96	0.94	0.06645
14:37128675:A:G	50	100	1	0.06481
14:37129107:T:A	50	100	1	0.09877
14:37129301:T:A	50	100	1	0.06481
14:37129578:T:C	50	100	1	0.09877
14:37130217:T:C	50	100	1	0.02269
14:37131296:C:T	50	100	1	0.09877
14:37131362:G:T	50	100	1	0.1089
14:37131406:C:T	50	100	0.96	0.01107
14:37131622:G:A	50	100	1	0.02088
14:37132007:T:C	50	100	1	0.0935
14:37132266:A:G	50	100	1	0.4361
14:37132587:C:T	50	100	0.99	0.3568
14:37132815:A:G	50	100	1	0.06445
14:37133195:G:A	50	100	1	0.02269
14:37133989:A:G	50	100	0.99	0.3248
14:37134381:C:T	50	100	0.99	0.2229
14:37134383:T:C	50	100	0.93	0.02651
14:37134475:C:T	50	100	0.99	0.02269
14:37134476:A:G	50	100	0.99	0.06082
14:37134856:A:G	50	100	1	0.01144
14:37135005:G:A	50	100	1	0.02542
14:37135110:T:C	50	100	0.99	0.1955
14:37135148:G:T	50	100	0.98	0.07789
14:37135556:G:A	50	100	0.98	0.06209
14:37135650:T:C	50	100	1	0.01126
14:37135786:C:G	50	100	0.97	0.06718
14:37135923:A:C	50	100	1	0.4477
14:37136674:G:A	50	100	0.99	0.2255
14:37136987:G:A	50	100	0.99	0.0915
14:37137077:T:C	50	100	1	0.02959
14:37137639:T:C	50	100	1	0.09877
14:37137837:T:A	50	100	0.99	0.02814
14:37137968:T:C	50	100	0.98	0.06954
14:37138156:G:A	50	100	1	0.02324
14:37138693:T:C	50	100	1	0.4357
14:37138765:A:G	50	100	0.99	0.199
14:37138831:T:C	50	100	1	0.04648
14:37139198:C:T	50	100	1	0.04648
14:37139254:T:G	50	100	1	0.0679
14:37139304:G:A	50	100	1	0.01489
14:37139465:A:G	50	100	0.99	0.04648
14:37139964:T:C	50	100	1	0.02397
14:37139974:G:A	50	100	1	0.104
14:37141065:A:C	50	100	0.98	0.05719
14:37141107:C:T	50	100	1	0.09114
14:37142665:C:A	50	100	0.99	0.2841
14:37142805:C:T	50	100	0.97	0.03014
14:37142992:G:A	50	100	1	0.02505
14:37143469:A:G	50	100	1	0.4399
14:37143760:A:T	50	100	1	0.02451
14:37143956:T:C	50	100	0.98	0.1004
14:37144331:C:T	50	100	0.99	0.06518
14:37144457:A:G	50	100	1	0.02251
14:37144983:T:A	50	100	1	0.02469
14:37145474:C:G	50	80	0.84	0.02088
14:37145476:C:G	50	88	0.96	0.4319
14:37146031:A:G	50	100	1	0.03631
14:37146400:T:C	50	100	1	0.1017
14:37146428:G:A	50	100	1	0.2642
14:37146757:T:C	50	100	1	0.01325
14:37147051:A:G	50	100	1	0.1017
14:37147063:C:T	50	100	1	0.0118
14:37147203:G:C	50	100	1	0.01198
14:37147403:T:C	50	100	1	0.02397
14:37147970:A:T	50	100	1	0.1017
14:37148027:G:A	50	100	0.99	0.09423
14:37148823:A:C	50	100	1	0.1147
14:37148924:T:C	50	100	1	0.1995
14:37149102:T:C	50	100	0.98	0.1077
14:37149478:G:A	50	100	1	0.1245
14:37150192:A:C	50	100	1	0.02397
14:37150775:C:G	50	100	0.99	0.1015
14:37150828:A:C	50	100	1	0.06881
14:37150965:T:C	50	100	0.98	0.06772
14:37151036:T:C	50	98	1	0.06536
14:37151122:T:G	50	100	1	0.01216
14:37151190:A:C	50	98	0.99	0.05283
14:37151549:T:C	50	100	1	0.116
14:37151808:G:A	50	100	1	0.0118
14:37152179:A:G	50	100	0.99	0.1015
14:37152425:A:G	50	100	1	0.0256
14:37152458:T:G	50	100	0.99	0.1019
14:37152467:T:C	50	100	0.99	0.1015
14:37152663:T:C	50	100	1	0.0118
14:37152694:A:G	50	100	0.99	0.1013
14:37153038:T:C	50	100	0.99	0.4722
14:37153347:A:C	50	100	1	0.05029
14:37153524:G:C	50	100	1	0.0118
14:37153607:C:T	50	100	1	0.04884
14:37153766:C:T	50	100	1	0.0118
14:37153816:C:A	50	100	1	0.01852
14:37153972:C:G	50	100	1	0.472
14:37154296:C:T	50	100	1	0.472
14:37154712:A:G	50	100	1	0.4719
14:37154725:T:C	50	100	1	0.472
14:37155083:T:C	50	100	1	0.06899
14:37155133:C:T	50	100	1	0.04884
14:37155163:G:A	50	100	1	0.4686
14:37155595:T:C	50	100	1	0.472
14:37155747:G:C	50	100	1	0.4686
14:37155775:G:A	50	100	1	0.06899
14:37155913:T:C	50	100	1	0.472
14:37155922:A:G	50	100	1	0.472
14:37155979:C:T	50	100	1	0.4719
14:37156382:A:C	50	100	1	0.02378
14:37156479:C:T	50	100	1	0.01888
14:37156901:G:T	50	98	1	0.4686
14:37156910:C:T	49	100	0.99	0.3618
14:37157084:C:T	50	100	1	0.1151
14:37157145:C:T	50	100	1	0.0659
14:37157222:A:G	50	100	1	0.472
14:37157228:G:A	50	100	1	0.472
14:37157635:T:A	50	100	1	0.472
14:37158153:T:C	50	100	1	0.1158
14:37158158:A:G	50	100	1	0.472
14:37158249:G:A	50	100	1	0.02342
14:37158607:A:G	50	100	1	0.06481
14:37158743:C:G	50	100	1	0.472
14:37159025:T:A	50	100	1	0.1993
14:37159331:G:A	50	100	1	0.472
14:37159464:T:G	50	100	1	0.4722
14:37159485:C:T	50	100	1	0.0216
14:37159555:T:C	50	100	1	0.466
14:37159859:T:C	50	100	1	0.4722
14:37159891:A:G	50	100	1	0.4722
14:37160396:C:T	50	100	1	0.472
14:37160483:G:C	50	100	0.89	0.0118
14:37160501:G:A	50	100	1	0.4306
14:37160549:T:C	50	100	1	0.466
14:37160962:G:C	49	98	1	0.02342
14:37161194:G:A	50	100	1	0.472
14:37161261:G:A	50	100	1	0.472
14:37161494:C:T	50	100	1	0.1992
14:37161687:A:G	50	100	1	0.472
14:37161757:A:G	50	100	1	0.05156
14:37161765:G:C	50	100	1	0.05047
14:37161831:T:C	50	100	1	0.02415
14:37161992:A:G	47	97.9	1	0.4659
14:37162122:T:C	50	100	1	0.4795
14:37162584:C:T	50	100	1	0.1153
14:37162601:A:T	50	100	1	0.02487
14:37162614:G:T	50	100	1	0.4753
14:37163083:T:C	50	100	0.98	0.07117
14:37163135:C:G	50	100	1	0.1215
14:37163197:C:T	50	98	1	0.4684
14:37163762:A:T	50	100	1	0.2491
14:37163979:G:A	50	100	1	0.0118
14:37164260:G:T	50	100	1	0.2023
14:37164299:T:G	50	100	0.99	0.2752
14:37164601:G:A	50	100	1	0.2023
14:37165160:T:C	50	100	1	0.2024
14:37165331:T:C	50	100	1	0.2024
14:37165634:G:A	50	100	1	0.2023
14:37166185:T:G	50	100	1	0.2026
14:37166214:T:C	50	100	1	0.06481
14:37166292:T:C	50	100	1	0.2596
14:37166297:G:T	50	100	1	0.2028
14:37166403:C:A	50	100	1	0.2028
14:37166528:T:A	50	100	1	0.4818
14:37166555:A:T	50	100	1	0.203
14:37166620:T:C	50	100	1	0.2028
14:37166910:T:C	50	100	1	0.2028
14:37167272:T:C	50	100	1	0.06899
14:37167510:T:C	50	100	1	0.2028
14:37167716:G:T	50	100	1	0.2028
14:37167743:T:C	50	100	1	0.05029
14:37168086:C:T	50	100	1	0.2028
14:37168770:G:A	50	100	1	0.134
14:37168873:A:G	50	100	0.99	0.05029
14:37169061:A:G	50	100	1	0.01198
14:37170299:C:G	50	100	0.99	0.3355
14:37171034:C:T	49	100	0.98	0.07498
14:37171052:A:C	48	100	0.98	0.07407
14:37171070:C:T	47	100	1	0.06845
14:37172454:G:C	50	100	1	0.06481
14:37172633:A:C	50	100	1	0.1202
14:37172673:C:T	50	100	1	0.06481
14:37172675:C:A	50	100	0.99	0.4452
14:37174014:C:T	50	100	1	0.1184
14:37174312:C:T	50	100	1	0.1156
14:37174425:G:A	50	100	1	0.06481
14:37174740:G:A	50	100	1	0.06808
14:37174844:A:G	50	100	1	0.1275
14:37175587:A:G	50	100	0.99	0.1957
14:37175855:G:A	50	100	1	0.1264
14:37175862:G:A	50	98	1	0.07099
14:37175887:C:T	50	100	0.98	0.06481
14:37176370:G:A	50	100	0.98	0.06064
14:37176729:A:T	50	98	0.97	0.02869
14:37176909:T:C	50	100	1	0.02487
14:37177114:G:A	50	100	1	0.06609
14:37177310:C:T	50	100	1	0.01888
14:37178530:G:A	50	100	0.99	0.03613
14:37179053:C:T	50	98	0.94	0.02124
14:37179068:G:A	50	100	0.99	0.4906
14:37179313:T:A	50	100	1	0.06336
14:37179530:T:C	50	100	1	0.0659
14:37179583:G:C	50	100	1	0.496
14:37179678:G:A	50	100	1	0.0118
14:37180094:A:G	50	100	1	0.0118
14:37180104:G:A	50	100	1	0.1954
14:37180241:C:T	50	100	1	0.09513
14:37180277:A:G	50	100	0.98	0.09513
14:37180959:C:G	49	100	1	0.0492
14:37180997:A:G	50	100	0.96	0.02977
14:37181057:C:T	50	100	1	0.1227
14:37181071:T:G	50	100	0.95	0.0561
14:37181151:A:G	50	100	1	0.4573
14:37181300:G:C	50	100	1	0.01198
14:37181394:T:G	50	100	1	0.0118
14:37181687:A:G	50	100	1	0.1954
14:37181845:A:G	50	100	1	0.0118
14:37182147:T:C	50	100	1	0.1993
14:37182511:T:G	50	100	0.95	0.05664
14:37183038:C:T	50	100	1	0.1995
14:37183200:C:T	50	100	1	0.1957
14:37183562:C:T	50	100	1	0.0167
14:37183598:C:G	50	100	1	0.03794
14:37184087:G:T	50	100	1	0.09296
14:37184269:A:C	50	100	1	0.01053
14:37184548:G:A	50	100	1	0.3141
14:37185105:G:A	50	100	1	0.0118
14:37185551:T:A	50	100	1	0.06772
14:37185582:T:C	50	100	1	0.0118
14:37185712:A:G	50	100	1	0.03794
14:37185752:A:G	50	100	1	0.0492
14:37186171:T:C	50	100	1	0.0118
14:37186414:G:A	49	100	1	0.1901
14:37186601:A:G	49	98	1	0.04448
14:37187661:C:G	50	100	0.97	0.04521
14:37187923:G:T	50	100	1	0.1997
14:37187934:C:T	50	100	1	0.09768
14:37187943:T:C	50	100	1	0.3184
14:37188360:G:T	50	100	1	0.09259
14:37188641:G:C	50	100	1	0.03794
14:37188917:G:A	50	100	1	0.03794
14:37189586:G:A	50	100	1	0.1995
14:37189930:C:A	50	100	1	0.06772
14:37190052:C:T	50	100	1	0.0659
14:37190206:G:A	50	100	1	0.0492
14:37190532:G:T	50	100	1	0.3244
14:37190769:C:T	50	100	1	0.4568
14:37190956:T:C	50	100	1	0.1026
14:37190997:G:A	50	100	0.98	0.03903
14:37191537:T:G	50	100	1	0.1229
14:37191918:A:T	50	100	1	0.1167
14:37192546:T:C	50	100	1	0.04902
14:37192609:G:T	50	100	1	0.4568
14:37192662:C:T	50	100	1	0.1993
14:37192680:C:T	50	100	1	0.0659
14:37192685:C:T	50	100	1	0.03813
14:37193197:T:C	50	100	1	0.02469
14:37193640:G:A	50	100	1	0.1229
14:37193931:T:C	50	100	1	0.0118
14:37193987:C:G	50	100	1	0.1986
14:37194343:A:G	50	100	1	0.4956
14:37194681:G:A	50	100	1	0.09296
14:37194938:C:T	50	100	1	0.0118
14:37195273:G:T	50	100	1	0.1167
14:37195438:C:T	50	100	1	0.0118
14:37195886:C:T	50	100	1	0.04775
14:37196186:T:C	50	100	1	0.07553
14:37196733:C:G	50	100	1	0.0118
14:37196785:T:G	50	100	1	0.4564
14:37197867:C:T	50	100	1	0.1547
14:37197944:A:T	50	100	1	0.03867
14:37198054:C:G	50	100	1	0.03813
14:37198298:C:T	50	100	1	0.1955
14:37198464:C:T	50	100	1	0.1167
14:37198992:A:C	50	100	1	0.06772
14:37200025:G:C	50	100	1	0.05392
14:37200300:T:A	50	100	1	0.4559
14:37200611:T:C	50	100	1	0.01289
14:37200766:T:C	47	100	1	0.3845
14:37200874:G:A	45	91.1	0.89	0.08696
14:37200898:G:A	41	97.6	0.89	0.02124
14:37200900:A:T	31	90.3	0.89	0.0354
14:37200973:G:T	50	100	0.94	0.02669
14:37201122:T:C	50	100	1	0.4938
14:37201412:A:G	50	100	1	0.04993
14:37201515:G:C	50	100	1	0.4555
14:37201531:A:G	50	100	1	0.4557
14:37201791:C:T	50	100	1	0.12
14:37201854:A:G	50	100	0.97	0.1599
14:37202026:A:C	50	100	0.95	0.0138
14:37202240:A:T	50	100	1	0.02469
14:37203553:A:G	50	100	1	0.03813
14:37203822:G:A	50	100	1	0.09277
14:37204035:G:T	50	100	1	0.04993
14:37204062:G:A	50	100	1	0.0187
14:37204131:A:G	50	100	0.95	0.0699
14:37204641:C:T	50	100	1	0.0187
14:37204777:G:T	50	100	0.99	0.03686
14:37205048:G:A	50	100	1	0.04993
14:37205321:C:G	49	100	1	0.02741
14:37205614:C:T	50	100	1	0.0187
14:37205669:C:G	50	100	1	0.01307
14:37205949:G:A	50	100	0.99	0.09277
14:37206120:G:T	50	100	1	0.01943
14:37206389:C:T	50	100	1	0.09277
14:37206710:A:G	50	100	1	0.04993
14:37207326:C:T	50	100	1	0.09277
14:37207394:C:T	50	100	1	0.494
14:37207740:T:C	50	100	1	0.09277
14:37208133:A:G	50	100	1	0.02741
14:37208222:G:A	50	100	1	0.3163
14:37208234:G:A	50	100	1	0.01126
14:37208496:A:C	50	100	1	0.0187
14:37208505:G:A	50	100	1	0.05011
14:37209424:C:T	50	100	1	0.01888
14:37209524:G:A	50	100	0.76	0.01325
14:37210000:C:T	50	100	1	0.04993
14:37210204:C:T	50	100	1	0.0187
14:37210339:C:G	50	100	1	0.4559
14:37210342:T:C	50	100	1	0.1954
14:37211532:C:T	50	100	1	0.04975
14:37211607:A:G	50	100	1	0.05102
14:37212079:A:G	50	100	1	0.1191
14:37212580:T:A	50	100	1	0.03813
14:37212588:C:T	50	100	1	0.09314
14:37213011:A:T	50	100	1	0.05102
14:37213073:G:A	50	100	1	0.4564
14:37213762:T:C	50	100	1	0.4559
14:37214171:C:T	50	100	1	0.04993
14:37214815:G:A	50	100	1	0.03831
14:37215012:T:C	50	98	1	0.4559
14:37215051:G:C	50	100	1	0.01725
14:37215196:C:T	50	100	1	0.01126
14:37215558:G:A	50	100	1	0.09277
14:37215723:A:T	50	100	1	0.0187
14:37215805:C:T	50	100	1	0.02723
14:37215881:G:A	50	100	1	0.3145
14:37215913:C:A	49	100	1	0.1167
14:37216244:A:G	50	100	1	0.09405
14:37216598:A:C	50	100	1	0.02269
14:37217424:C:T	50	100	0.95	0.04557
14:37217514:G:A	50	100	1	0.4946
14:37217605:T:C	50	100	1	0.3163
14:37217885:G:T	50	100	1	0.05011
14:37218051:G:A	50	100	1	0.0187
14:37218458:G:T	50	100	0.99	0.3509
14:37218635:A:G	50	100	1	0.4559
14:37218766:G:A	50	100	1	0.1954
14:37218962:T:A	50	100	1	0.3145
14:37219616:C:T	50	100	1	0.04176
14:37220584:A:G	50	100	0.98	0.05755
14:37220952:A:G	50	100	0.98	0.02741
14:37221197:G:A	50	100	1	0.4564
14:37221444:C:T	50	100	1	0.03885
14:37221933:G:A	50	100	1	0.09223
14:37221940:C:A	50	100	1	0.01017
14:37222054:A:G	50	100	1	0.4562
14:37222211:C:T	50	100	0.99	0.01452
14:37222221:G:A	50	100	1	0.4524
14:37222235:T:C	50	100	1	0.09223
14:37222254:C:G	50	100	0.98	0.1195
14:37222278:G:A	50	100	1	0.04702
14:37222417:G:T	47	100	1	0.3725
14:37222622:C:T	50	100	0.95	0.01943
14:37222713:T:G	50	100	1	0.05011
14:37222912:T:C	50	100	1	0.4546
14:37223136:G:A	50	100	1	0.0187
14:37223322:C:T	50	100	1	0.3146
14:37223323:G:A	50	100	1	0.05029
14:37223571:C:T	50	100	0.96	0.06518
14:37223659:C:T	50	98	1	0.3164
14:37223788:G:A	50	100	1	0.02378
14:37224574:T:G	50	100	1	0.03813
14:37224817:T:C	50	100	1	0.01126
14:37224903:A:T	50	100	1	0.4562
14:37225419:T:A	50	100	1	0.0187
14:37225587:A:G	50	100	1	0.03813
14:37225658:G:T	50	98	1	0.05011
14:37225778:G:A	50	100	1	0.09223
14:37225821:A:G	50	100	1	0.1109
14:37226018:T:C	50	100	1	0.4562
14:37226160:C:T	50	100	1	0.1193
14:37226298:A:G	50	100	1	0.1954
14:37226445:A:G	50	100	0.99	0.05737
14:37227257:G:T	50	100	0.94	0.02578
14:37227459:G:C	50	100	1	0.05011
14:37227689:T:C	50	100	1	0.05011
14:37227774:G:A	50	100	1	0.4561
14:37228092:T:C	50	100	1	0.01235
14:37228332:T:C	50	98	0.99	0.01561
14:37228566:C:T	50	100	1	0.03813
14:37229087:T:C	50	100	0.99	0.05283
14:37229179:C:T	50	100	1	0.05011
14:37229582:T:C	50	100	1	0.3168
14:37230339:A:G	50	100	1	0.315
14:37230639:A:C	50	100	0.96	0.01961
14:37231191:G:A	50	100	1	0.05011
14:37231568:T:C	50	100	1	0.1169
14:37231709:A:G	50	100	1	0.05011
14:37231799:G:A	50	100	0.94	0.0187
14:37232200:C:T	50	100	1	0.494
14:37232305:G:A	50	100	0.88	0.02342
14:37232693:G:A	50	100	1	0.4564
14:37233572:C:T	50	100	1	0.05592
14:37233594:G:T	50	100	1	0.4521
14:37233738:A:G	50	100	0.78	0.01307
14:37234527:G:A	50	100	1	0.1955
14:37234555:T:G	50	100	1	0.4555
14:37234573:A:T	50	100	1	0.01017
14:37234974:A:G	47	100	1	0.4561
14:37235057:C:T	50	100	1	0.02687
14:37235288:T:C	50	100	1	0.1957
14:37235490:T:C	50	100	1	0.3155
14:37235616:C:T	50	100	1	0.04702
14:37235818:C:T	50	100	1	0.3174
14:37235819:A:G	50	100	1	0.3673
14:37235969:T:C	50	100	1	0.4559
14:37236241:A:G	50	100	1	0.3174
14:37236278:G:T	50	100	1	0.4646
14:37236454:T:G	50	100	1	0.0216
14:37236476:G:A	50	100	0.99	0.1186
14:37236493:T:G	50	100	1	0.1732
14:37237110:A:G	50	100	1	0.195
14:37237321:A:T	50	100	1	0.1178
14:37237674:A:G	50	100	1	0.4557
14:37237680:A:G	50	100	1	0.02179
14:37237936:C:T	50	100	1	0.315
14:37238240:A:C	50	100	1	0.01852
14:37238261:C:A	50	100	0.98	0.07516
14:37238548:T:G	50	100	1	0.4575
14:37238711:A:G	50	100	1	0.4575
14:37238801:A:T	50	92	1	0.315
14:37239026:C:T	50	100	1	0.4633
14:37239411:A:T	50	100	1	0.09241
14:37239639:T:A	50	100	1	0.0512
14:37239842:A:G	50	100	1	0.03813
14:37239946:G:A	50	100	1	0.03813
14:37240078:G:A	50	100	1	0.03813
14:37240162:C:T	50	100	1	0.1264
14:37240805:G:A	50	100	1	0.0472
14:37241208:G:C	50	100	1	0.09187
14:37241937:G:C	50	100	1	0.01852
14:37242535:A:G	50	100	1	0.4559
14:37242728:G:A	49	100	1	0.4577
14:37244359:G:C	50	100	1	0.06518
14:37244489:T:C	50	100	0.99	0.08134
14:37244935:A:G	50	100	1	0.0423
14:37245148:A:G	50	100	1	0.0423
14:37245189:G:A	50	100	1	0.01107
14:37245457:C:T	50	100	1	0.1948
14:37246309:A:G	50	100	1	0.02124
14:37246317:G:A	50	100	1	0.4562
14:37246853:A:G	50	100	1	0.3591
14:37247410:T:C	50	100	1	0.02505
14:37247727:A:G	50	100	1	0.09223
14:37248090:G:A	50	100	1	0.04684
14:37248634:A:G	50	100	1	0.01107
14:37248642:A:C	50	98	1	0.319
14:37248972:G:A	50	100	1	0.3506
14:37248982:A:G	50	100	1	0.02124
14:37249499:C:T	50	100	1	0.09259
14:37250436:A:T	50	100	0.99	0.03794
14:37250812:A:G	50	100	1	0.1569
14:37251234:T:A	50	96	0.98	0.102
14:37251542:G:C	50	100	0.96	0.02215
14:37251551:T:C	50	100	1	0.04793
14:37252244:T:G	50	98	1	0.04811
14:37252319:G:A	50	100	1	0.4303
14:37252950:C:T	50	100	1	0.4341
14:37253938:C:G	50	100	1	0.01144
14:37254031:T:C	50	100	1	0.4597
14:37254289:G:A	50	100	1	0.3618
14:37255469:G:C	50	100	1	0.04793
14:37255592:G:A	50	100	1	0.04793
14:37255847:A:G	50	100	1	0.2001
14:37255861:C:T	50	100	1	0.04557
14:37255999:T:G	50	100	1	0.364
14:37256748:C:T	50	100	1	0.2001
14:37258282:T:G	50	100	0.96	0.02124
14:37259349:A:G	50	100	0.99	0.02415
14:37259481:C:T	50	100	1	0.01126
14:37259581:A:T	50	100	1	0.04793
14:37260697:T:C	50	100	1	0.3642
14:37260938:G:A	50	100	1	0.2003
14:37261125:C:T	50	100	1	0.04811
14:37261919:G:A	50	100	1	0.04811
14:37262238:A:G	50	100	1	0.04811
14:37262863:C:G	50	100	1	0.09749
14:37262983:T:G	50	100	0.99	0.346
14:37263228:C:T	50	100	0.99	0.05664
14:37263320:A:G	50	100	1	0.3624
14:37263702:A:G	50	100	1	0.06808
14:37263793:T:A	50	100	1	0.03631
14:37264477:G:T	50	100	0.93	0.02288
14:37264609:C:T	50	100	1	0.364
14:37264990:C:T	50	100	1	0.04811
14:37265316:T:A	50	100	1	0.4359
14:37266331:G:T	50	100	1	0.04811
14:37266849:T:C	50	100	1	0.1638
14:37267500:A:G	50	94	1	0.1948
14:37267575:G:T	50	100	1	0.03631
14:37268420:G:A	50	100	0.97	0.01035
14:37268453:G:A	50	100	1	0.4359
14:37268512:G:A	50	100	1	0.04811
14:37268992:C:T	50	100	1	0.4361
14:37269029:C:T	50	100	1	0.02487
14:37269312:C:A	50	98	1	0.04757
14:37269489:A:G	50	100	1	0.02614
14:37269913:C:T	50	100	1	0.1153
14:37270050:A:G	50	100	1	0.01126
14:37270454:A:T	50	100	1	0.01126
14:37271067:G:A	50	100	0.99	0.3637
14:37271295:C:T	50	100	1	0.3637
14:37273765:T:A	50	100	1	0.01071
14:37274378:T:C	50	100	1	0.4187
14:37274576:C:T	50	100	1	0.02106
14:37275010:G:C	50	100	1	0.01271
14:37275088:T:C	50	100	1	0.1638
14:37275377:A:G	50	100	1	0.01053
14:37275677:G:A	50	100	0.96	0.01053
14:37276281:G:A	50	100	1	0.01053
14:37276908:C:G	50	100	1	0.3693
14:37276957:C:T	50	100	0.96	0.02633
14:37277064:T:C	50	100	0.83	0.01071
14:37277694:G:A	50	100	0.96	0.01053
14:37277700:A:G	50	100	0.97	0.01652
14:37277708:A:G	50	100	1	0.01053
14:37277727:A:G	50	100	1	0.4359
14:37277956:A:G	50	100	1	0.4316
14:37279684:A:G	50	100	0.9	0.01053
14:37279757:G:A	50	100	1	0.4381
14:37279810:G:C	50	100	1	0.01053
14:37279894:C:T	50	100	1	0.3667
14:37280019:A:G	50	100	1	0.3673
14:37280167:T:G	50	100	1	0.1102
14:37280337:G:A	50	100	1	0.01053
14:37280387:A:G	49	100	1	0.2003
14:37280464:C:T	50	100	1	0.02269
14:37280945:A:G	50	100	0.9	0.02324
14:37280965:G:A	50	100	1	0.01053
14:37281466:A:G	50	100	1	0.01053
14:37282110:A:G	50	100	1	0.02596
14:37282427:A:G	50	100	1	0.1409
14:37282529:C:G	50	100	1	0.04702
14:37282663:C:G	50	100	0.92	0.01053
14:37283015:A:G	50	100	1	0.4317
14:37284205:A:G	50	100	1	0.3509
14:37284344:T:C	50	100	1	0.3642
14:37286861:A:G	50	100	1	0.4321
14:37287208:A:G	50	100	1	0.03867
14:37287976:A:G	50	100	1	0.02814
14:37288035:A:T	50	100	1	0.02106
14:37289466:A:G	50	100	1	0.02596
14:37289737:C:G	50	100	1	0.09804
14:37289893:C:T	50	100	1	0.421
14:37290302:C:T	50	100	1	0.3656
14:37290608:C:A	50	100	1	0.0955
14:37291273:C:A	50	100	1	0.09749
14:37291515:A:G	50	100	0.96	0.03105
14:37292230:T:A	50	100	1	0.01053
14:37292293:G:T	50	100	0.99	0.07335
14:37292732:C:T	50	100	1	0.02124
14:37292862:A:G	50	100	0.99	0.01325
14:37293302:C:G	50	100	1	0.04049
14:37293617:A:G	50	100	1	0.01089
14:37294115:T:C	50	100	1	0.417
14:37294510:G:A	50	100	1	0.3631
14:37294651:C:T	50	100	1	0.3649
14:37294727:G:A	50	100	0.99	0.01053
14:37294830:G:A	50	100	1	0.11
14:37295061:T:C	50	100	1	0.3631
14:37295168:G:T	50	100	1	0.03831
14:37295456:C:A	50	100	1	0.09749
14:37295457:C:T	50	100	1	0.09749
14:37295462:C:T	50	100	1	0.09749
14:37295507:G:A	50	100	1	0.01398
14:37295519:A:G	50	100	1	0.3629
14:37295717:A:G	50	100	1	0.03105
14:37295776:C:G	50	100	0.99	0.03522
14:37296063:T:C	50	100	1	0.03105
14:37296286:C:G	50	96	1	0.03522
14:37296388:A:C	50	98	1	0.03885
14:37296418:T:C	50	100	1	0.01053
14:37296877:C:T	50	98	1	0.362
14:37296949:G:A	50	98	1	0.04103
14:37297560:C:T	50	100	1	0.4365
14:37297654:A:G	50	100	1	0.3862
14:37297766:T:C	48	100	1	0.2003
14:37297794:G:T	49	81.6	1	0.01053
14:37298633:C:T	50	100	1	0.01507
14:37298881:A:T	48	81.2	0.99	0.4375
14:37298890:C:T	48	79.2	1	0.451
14:37299095:C:T	50	100	1	0.07426
14:37299338:T:G	50	100	1	0.01398
14:37299405:G:A	50	100	1	0.09622
14:37299406:T:A	50	100	1	0.09622
14:37299530:A:C	50	100	0.98	0.07444
14:37299564:T:G	50	100	1	0.07426
14:37299582:C:T	50	100	1	0.3629
14:37299876:C:T	50	100	1	0.01126
14:37302141:G:A	50	100	1	0.3618
14:37302435:G:A	50	100	1	0.04793
14:37302436:G:T	50	100	1	0.03794
14:37302541:T:C	50	100	0.96	0.07026
14:37302725:A:T	50	100	1	0.0699
14:37303374:T:C	50	98	1	0.07407
14:37303787:G:A	50	100	0.98	0.04702
14:37303858:A:T	50	100	1	0.0699
14:37303859:A:T	50	100	1	0.0699
14:37304461:T:C	50	98	1	0.4503
14:37305502:A:G	50	100	0.97	0.09768
14:37305761:T:A	50	100	1	0.06227
14:37305770:C:T	50	100	1	0.06227
14:37306077:A:T	50	100	1	0.03794
14:37306504:A:C	50	100	0.99	0.1102
14:37307600:T:G	50	100	0.99	0.02614
14:37308749:A:G	50	100	1	0.03849
14:37309373:G:A	50	100	1	0.06373
14:37309542:C:T	50	100	0.98	0.02651
14:37309672:G:C	49	100	0.99	0.3455
14:37310060:C:T	50	100	1	0.04031
14:37310658:A:G	50	100	1	0.02124
14:37311207:T:G	50	100	1	0.06227
14:37311860:T:C	50	98	1	0.01144
14:37312036:C:G	50	100	1	0.06336
14:37312045:A:G	50	100	1	0.2001
14:37312103:T:A	50	100	1	0.2001
14:37312226:A:G	50	100	1	0.4355
14:37312721:T:G	50	100	0.98	0.0236
14:37313003:C:T	50	100	1	0.06282
14:37313068:T:G	50	100	1	0.4357
14:37313885:T:A	50	100	0.98	0.03776
14:37313888:A:G	50	100	1	0.06282
14:37316103:C:T	50	100	1	0.06754
14:37316355:G:A	50	100	1	0.01053
14:37316496:G:A	50	100	1	0.4361
14:37316623:G:A	50	100	1	0.2008
14:37317320:G:C	50	100	1	0.1999
14:37317414:C:T	50	100	1	0.06282
14:37317429:A:C	50	100	1	0.02378
14:37317490:A:T	50	100	1	0.4359
14:37317574:G:C	50	100	1	0.03849
14:37317595:A:T	50	100	1	0.1999
14:37317755:T:G	50	100	1	0.06282
14:37317767:A:G	50	100	1	0.06282
14:37317936:A:G	50	100	1	0.06282
14:37317986:A:G	50	100	1	0.1995
14:37318031:C:T	50	100	1	0.06282
14:37318812:T:G	50	88	0.9	0.3535
14:37318816:T:G	50	92	0.96	0.1727
14:37318820:T:G	49	98	0.97	0.1345
14:37318824:T:G	50	100	0.95	0.08224
14:37318959:C:T	50	100	1	0.1999
14:37319320:A:G	50	100	1	0.03849
14:37319488:A:G	50	100	0.99	0.4357
14:37320085:A:G	50	100	1	0.4355
14:37320147:T:A	50	100	1	0.06191
14:37320178:C:T	50	100	1	0.03849
14:37320330:A:G	50	100	1	0.06282
14:37320554:A:G	50	100	1	0.02106
14:37321104:A:G	50	100	1	0.06772
14:37322331:C:A	50	100	1	0.4357
14:37322365:C:T	50	100	1	0.3633
14:37322523:G:T	50	100	1	0.01053
14:37322759:A:G	50	100	1	0.01053
14:37322762:G:A	50	100	1	0.02106
14:37323015:G:A	50	100	1	0.01053
14:37323053:A:G	50	100	1	0.01053
14:37323378:A:G	50	100	1	0.06282
14:37323559:G:C	50	100	1	0.0679
14:37324279:T:A	50	100	1	0.3631
14:37325307:A:G	50	100	1	0.06282
14:37325599:A:G	50	100	1	0.03849
14:37325604:C:T	50	100	1	0.4332
14:37325698:T:A	50	100	0.96	0.02578
14:37325747:A:G	50	100	1	0.02542
14:37326037:G:T	50	100	1	0.02433
14:37327361:C:T	50	100	1	0.1997
14:37327448:C:T	50	100	1	0.02923
14:37327511:T:C	50	100	1	0.02433
14:37327640:C:T	50	100	1	0.02905
14:37327830:C:A	50	100	1	0.02905
14:37328244:A:G	50	100	0.95	0.02669
14:37328253:A:G	50	100	1	0.0236
14:37329208:T:C	50	100	1	0.02433
14:37330440:C:G	50	100	0.98	0.02433
14:37330483:T:C	50	100	1	0.02451
14:37330596:T:C	50	100	1	0.1403
14:37330627:G:A	50	100	1	0.3922
14:37331132:A:G	50	100	1	0.03341
14:37332412:T:G	50	100	0.94	0.02451
14:37332722:T:A	50	100	1	0.4958
14:37332801:G:A	50	100	1	0.163
14:37332934:G:A	50	100	1	0.4702
14:37333185:G:T	50	100	1	0.01053
14:37333316:A:T	50	100	1	0.01053
14:37333492:T:C	50	100	1	0.2306
14:37333814:A:G	50	100	1	0.4702
14:37334429:C:T	50	100	1	0.1997
14:37334687:C:A	49	100	1	0.1997
14:37334969:G:A	50	100	1	0.01053
14:37335488:T:C	50	100	1	0.02433
14:37335737:A:G	50	100	1	0.1997
14:37335856:G:A	50	100	1	0.1997
14:37335886:A:G	50	100	1	0.02433
14:37335952:T:G	50	100	1	0.02433
14:37336031:G:C	50	100	1	0.02905
14:37336431:G:C	50	100	0.99	0.02614
14:37337092:C:A	50	100	1	0.0955
14:37337365:T:A	36	94.4	0.9	0.03341
14:37337494:G:A	50	100	1	0.2035
14:37338098:A:T	50	100	0.92	0.0345
14:37338400:G:A	50	98	1	0.3943
14:37338504:A:G	49	100	0.98	0.02923
14:37339314:G:A	50	100	1	0.0955
14:37339855:G:C	50	100	1	0.2288
14:37340048:A:C	50	100	1	0.02469
14:37341494:T:G	50	100	1	0.3945
14:37341543:G:A	50	100	1	0.02923
14:37341923:C:G	50	100	1	0.02905
14:37343281:G:C	50	100	1	0.01053
14:37343547:G:C	50	100	1	0.02378
14:37343850:G:A	50	100	1	0.02378
14:37343916:A:G	50	100	1	0.01434
14:37343930:T:C	50	100	1	0.0216
14:37344377:A:T	49	100	1	0.1629
14:37344423:G:A	50	100	1	0.02633
14:37344541:C:G	50	100	1	0.02723
14:37345472:A:C	50	100	1	0.09713
14:37345619:T:C	50	100	1	0.1629
14:37345740:T:A	50	100	1	0.02633
14:37346068:G:A	50	100	1	0.02633
14:37346359:C:T	50	100	1	0.02633
14:37346637:C:A	50	100	1	0.02633
14:37346961:C:T	50	100	1	0.0955
14:37347348:C:G	50	100	1	0.09695
14:37348048:C:G	50	100	1	0.4719
14:37348802:T:C	50	100	1	0.09695
14:37348838:T:G	50	92	1	0.4768
14:37348919:C:T	50	100	1	0.0216
14:37349226:G:C	50	100	1	0.0216
14:37349365:C:G	50	100	1	0.1997
14:37349461:G:C	50	100	1	0.02705
14:37349686:C:T	50	100	0.98	0.07498
14:37350256:T:C	50	100	0.99	0.2003
14:37350531:T:C	50	100	1	0.02633
14:37350635:G:T	50	100	1	0.0354
14:37350941:G:A	50	100	0.97	0.02596
14:37351177:C:T	46	91.3	1	0.2004
14:37351178:G:T	49	100	1	0.02106
14:37351225:C:A	49	100	0.96	0.02651
14:37351327:G:A	48	97.9	1	0.1993
14:37351371:G:A	50	100	1	0.01144
14:37351606:T:G	48	95.8	1	0.09695
14:37351986:A:G	48	97.9	1	0.1629
14:37352819:G:T	47	97.9	1	0.01961
14:37352888:A:G	48	97.9	0.99	0.3646
14:37352922:G:A	49	98	1	0.4771
14:37353313:T:G	43	79.1	0.93	0.02669
14:37354023:T:G	50	100	1	0.0955
14:37354326:A:C	48	97.9	1	0.3635
14:37354388:T:C	41	97.6	1	0.02505
14:37354424:T:C	42	85.7	0.98	0.05719
14:37354625:C:G	28	75	0.94	0.02996
14:37354856:T:C	49	93.9	1	0.0679
14:37354918:G:A	23	95.7	0.94	0.02633
14:37354919:G:T	23	95.7	0.94	0.02633
14:37354938:C:G	23	95.7	0.94	0.02542
14:37355275:T:C	39	87.2	1	0.3638
14:37355303:T:A	42	95.2	0.94	0.02633
14:37355578:T:C	48	100	0.94	0.02633
14:37355609:T:C	46	80.4	0.96	0.3631
14:37355612:A:C	47	87.2	0.98	0.3399
14:37355726:T:C	48	95.8	0.94	0.02651
14:37355905:C:T	50	98	1	0.4773
14:37355957:T:C	46	95.7	1	0.1999
14:37355998:T:G	50	100	1	0.02106
14:37356251:T:G	50	100	0.94	0.02633
14:37356388:A:G	48	100	1	0.1411
14:37356709:G:C	50	100	1	0.01071
14:37356780:C:T	50	100	0.95	0.02687
14:37356812:G:C	50	100	1	0.02905
14:37356824:A:G	50	100	1	0.01235
14:37356831:C:T	50	100	1	0.02905
14:37356874:G:A	50	100	1	0.4975
14:37357387:C:T	50	100	1	0.4686
14:37357566:T:C	50	100	1	0.02905
14:37357592:A:T	50	100	1	0.01688
14:37357959:A:T	50	100	1	0.02905
14:37358257:C:T	50	100	1	0.4624
14:37358299:A:T	50	100	1	0.02905
14:37359074:G:C	50	100	1	0.03159
14:37359509:C:G	50	100	1	0.02905
14:37359566:T:G	50	100	1	0.02923
14:37359636:A:T	50	100	1	0.01235
14:37359854:A:G	50	100	1	0.3635
14:37360184:C:T	50	100	1	0.02905
14:37360243:C:T	50	100	1	0.02923
14:37360246:A:G	50	100	1	0.1109
14:37360569:C:T	50	100	1	0.01053
14:37360687:G:A	50	100	1	0.3633
14:37360867:A:G	50	100	1	0.1997
14:37361287:G:A	50	100	1	0.02905
14:37361487:A:C	50	100	1	0.02923
14:37361600:C:T	45	100	1	0.02959
14:37361658:G:T	50	100	0.99	0.03014
14:37361668:C:T	50	100	0.94	0.03014
14:37362201:G:A	50	100	1	0.01126
14:37362214:T:G	50	100	1	0.02941
14:37362728:G:A	50	100	1	0.3633
14:37362737:C:A	50	100	1	0.02923
14:37362751:A:C	50	100	0.97	0.01035
14:37362799:G:C	50	100	1	0.01126
14:37362902:G:T	50	100	1	0.01144
14:37363007:G:A	50	100	1	0.02905
14:37363025:A:G	50	100	1	0.02923
14:37363427:C:T	50	100	1	0.1997
14:37363500:G:A	50	100	1	0.02905
14:37363848:C:T	50	100	1	0.1995
14:37363975:C:G	50	100	1	0.02269
14:37364174:G:A	50	100	1	0.01071
14:37364545:A:G	50	100	1	0.02905
14:37365400:G:T	50	100	1	0.3929
14:37366408:C:A	50	100	1	0.03068
14:37366594:T:A	50	100	1	0.03068
14:37367007:A:G	50	100	1	0.03068
14:37367070:G:T	50	100	1	0.1995
14:37367738:A:G	50	100	0.96	0.02524
14:37367794:G:A	50	100	0.97	0.1563
14:37368247:A:G	50	100	0.94	0.02397
14:37368620:G:T	50	100	1	0.1632
14:37368671:A:G	50	100	1	0.01325
14:37369009:T:C	50	100	1	0.02923
14:37369801:C:T	50	100	1	0.01071
14:37369899:A:G	50	100	1	0.02179
14:37370179:A:T	50	100	1	0.1639
14:37370629:C:T	50	100	1	0.01071
14:37372690:G:A	49	100	1	0.1999
14:37372945:A:T	50	100	1	0.02923
14:37373114:C:T	50	100	1	0.02614
14:37373412:A:G	50	100	1	0.1011
14:37373495:C:T	50	100	1	0.1638
14:37373990:A:T	50	100	1	0.1638
14:37374963:T:C	50	100	1	0.02505
14:37376080:G:A	50	100	1	0.02923
14:37376375:C:T	50	100	1	0.01071
14:37376781:G:A	50	100	1	0.02941
14:37377058:T:C	50	100	1	0.1641
14:37377141:A:G	50	100	1	0.06863
14:37377254:T:A	50	100	1	0.02923
14:37377394:T:C	50	100	1	0.02959
14:37377556:G:A	50	100	0.99	0.01961
14:37377672:T:C	50	100	1	0.3642
14:37377718:G:A	50	100	1	0.02941
14:37377847:C:T	50	100	1	0.3642
14:37378811:G:A	50	100	1	0.02923
14:37378864:A:C	50	100	1	0.3932
14:37379392:C:G	50	100	1	0.01071
14:37380537:G:A	50	100	1	0.2705
14:37380802:A:G	50	100	0.97	0.01416
14:37381007:A:G	50	100	1	0.4731
14:37381158:G:A	50	100	1	0.1995
14:37381550:G:A	50	100	1	0.02923
14:37382233:T:C	50	100	1	0.1995
14:37382775:C:T	50	100	1	0.1498
14:37383017:A:G	50	100	1	0.01144
14:37383179:C:T	50	100	1	0.02923
14:37383407:C:T	50	100	1	0.02923
14:37383418:T:C	50	100	1	0.01235
14:37383555:C:T	50	100	1	0.1995
14:37384206:G:T	50	100	1	0.02923
14:37384689:A:G	50	100	1	0.02923
14:37385095:A:G	50	100	1	0.03068
14:37385580:A:T	50	100	0.98	0.1999
14:37386583:A:G	50	100	0.99	0.2707
14:37386666:T:G	50	100	0.99	0.07553
14:37386691:G:A	50	100	1	0.1995
14:37386712:G:A	50	100	1	0.01071
14:37388281:G:A	50	100	1	0.01107
14:37388473:G:C	50	100	1	0.1995
14:37388749:A:G	50	100	0.99	0.07262
14:37388981:T:G	50	100	1	0.01162
14:37389041:C:T	50	100	1	0.02905
14:37389321:C:T	50	100	1	0.01235
14:37389337:A:C	50	100	1	0.04158
14:37389368:C:A	50	100	1	0.1993
14:37389574:C:T	50	100	1	0.01071
14:37389627:A:C	50	100	0.97	0.1565
14:37389941:C:T	50	100	1	0.1638
14:37390113:G:A	50	100	1	0.1995
14:37390463:A:G	50	100	1	0.1995
14:37390685:C:A	50	100	0.99	0.1066
14:37391279:T:G	50	100	1	0.02052
14:37391585:G:T	50	100	1	0.02959
14:37392056:G:C	50	100	0.99	0.1017
14:37392148:G:C	50	100	0.94	0.02306
14:37392197:A:G	50	100	1	0.1997
14:37392258:G:A	50	100	1	0.01071
14:37392273:T:C	50	100	1	0.02959
14:37392322:A:G	50	100	1	0.01235
14:37393794:A:G	49	100	0.99	0.4728
14:37395382:T:C	50	100	1	0.0216
14:37397226:G:A	50	100	1	0.02505
14:37397275:C:T	50	100	0.99	0.4637
14:37397625:C:A	50	98	0.95	0.0955
14:37398080:G:T	50	100	1	0.2427
14:37398207:T:G	50	100	1	0.2175
14:37398208:T:G	50	100	1	0.2175
14:37398297:G:A	50	100	1	0.01652
14:37399040:A:T	50	100	1	0.01071
14:37402083:C:T	50	100	0.99	0.2956
14:37402346:A:G	50	100	1	0.02596
14:37403927:A:T	50	100	1	0.02179
14:37404279:A:G	50	100	1	0.07553
14:37404309:T:C	50	100	1	0.02397
14:37404975:T:C	50	100	1	0.1015
14:37405445:T:C	50	100	1	0.01071
14:37405861:G:A	50	100	0.99	0.4737
14:37406315:G:A	50	100	0.99	0.0216
14:37407046:C:G	50	100	1	0.02596
14:37407436:A:G	50	100	0.96	0.01344
14:37407568:C:T	50	100	1	0.02596
14:37411070:A:G	50	100	0.99	0.01979
14:37411246:C:T	50	100	1	0.01253
14:37412143:C:T	50	100	1	0.02433
14:37412494:A:G	50	100	1	0.01253
14:37414385:G:A	50	100	1	0.1781
14:37414454:C:G	50	98	0.99	0.4719
14:37414501:A:G	50	100	0.98	0.07534
14:37415560:C:T	50	100	1	0.2048
14:37415561:G:A	50	100	0.97	0.01162
14:37415746:T:A	50	100	1	0.07534
14:37416118:C:T	50	100	1	0.1013
14:37417169:C:T	50	100	0.86	0.01452
14:37417505:C:A	50	100	0.99	0.4731
14:37417909:A:G	50	100	0.93	0.01307
14:37419048:G:T	50	100	1	0.205
14:37419136:C:T	50	100	1	0.4742
14:37421228:T:C	50	100	1	0.2289
14:37422507:A:G	50	100	1	0.2046
14:37422760:C:G	50	100	1	0.1632
14:37423262:C:A	50	100	1	0.2046
14:37423301:T:C	50	100	1	0.05065
14:37423396:T:C	50	100	1	0.05065
14:37423627:C:A	50	100	1	0.1066
14:37423721:G:T	50	98	0.98	0.1011
14:37424289:A:C	50	100	0.99	0.4762
14:37424435:G:T	50	100	1	0.01071
14:37424734:G:A	50	100	1	0.01253
14:37424946:T:C	50	100	0.97	0.01434
14:37425197:T:C	50	100	1	0.2293
14:37425262:C:T	50	100	1	0.2046
14:37425350:A:G	50	100	1	0.02596
14:37426438:G:A	50	100	0.99	0.01979
14:37426594:T:C	43	95.3	0.98	0.2055
14:37428634:T:A	50	98	0.98	0.2057
14:37429205:A:G	50	100	1	0.2044
14:37429545:A:G	50	100	1	0.2046
14:37430513:A:T	50	92	0.94	0.2429
14:37430683:A:C	50	100	0.99	0.4575
14:37431934:A:T	50	100	1	0.2046
14:37432216:G:A	50	100	1	0.01362
14:37432981:A:G	50	100	1	0.09441
14:37433234:T:A	50	100	0.96	0.01253
14:37434359:C:T	50	100	1	0.2055
14:37435326:G:A	50	100	1	0.02269
14:37435655:C:T	50	100	1	0.2046
14:37436409:C:G	50	100	1	0.1659
14:37438220:A:G	50	100	0.99	0.1015
14:37438318:A:G	50	100	1	0.06917
14:37439918:G:A	50	100	1	0.2048
14:37440896:T:C	50	100	0.99	0.2905
14:37440907:C:T	50	100	1	0.02524
14:37441670:A:G	50	100	1	0.01071
14:37442071:A:C	50	100	1	0.01089
14:37442239:C:T	49	100	0.99	0.4746
14:37442485:G:A	49	100	0.98	0.03758
14:37444042:A:G	50	100	1	0.02433
14:37444299:A:G	50	100	0.99	0.4613
14:37444515:T:G	50	98	0.99	0.2128
14:37445610:G:A	44	100	0.96	0.1024
14:37445768:G:A	50	100	0.99	0.1442
14:37446131:C:T	50	100	0.99	0.4581
14:37446139:C:G	50	100	0.98	0.07571
14:37446145:A:C	50	100	1	0.06808
14:37446152:G:T	50	100	1	0.2052
14:37446494:A:G	49	100	1	0.2053
14:37446818:G:A	50	100	1	0.2048
14:37448620:T:C	50	100	0.99	0.2832
14:37449569:A:T	50	100	0.94	0.02306
14:37450032:C:T	50	100	0.98	0.07534
14:37450566:G:A	50	100	1	0.1981
14:37450987:A:G	50	100	1	0.01235
14:37454249:G:A	50	100	1	0.2048
14:37455241:G:A	50	100	1	0.01235
14:37455915:A:C	50	100	1	0.2206
14:37456144:G:A	50	100	1	0.01235
14:37456364:G:T	50	98	0.87	0.05229
14:37457629:A:G	50	100	1	0.01162
14:37459040:G:A	50	100	0.99	0.01071
14:37459306:C:A	50	100	0.99	0.01071
14:37459506:A:T	50	100	1	0.02142
14:37459624:G:A	50	100	0.95	0.01071
14:37459670:G:A	50	100	1	0.02614
14:37460538:G:T	50	100	1	0.2052
14:37460665:G:A	50	100	0.99	0.02451
14:37460811:G:C	49	100	1	0.23
14:37461644:G:C	49	100	0.98	0.2702
14:37462208:G:A	50	100	0.88	0.01271
14:37462532:C:A	50	100	0.98	0.2939
14:37462669:C:A	50	100	1	0.2044
14:37465971:T:C	50	100	0.9	0.01616
14:37466586:G:A	50	100	0.96	0.01344
14:37467284:A:G	50	100	1	0.2446
14:37467320:A:G	50	100	0.97	0.01561
14:37467516:G:A	50	100	1	0.01525
14:37467879:A:C	50	100	0.99	0.2734
14:37468233:G:A	50	100	1	0.02269
14:37468836:T:C	50	100	0.96	0.02142
14:37469849:A:G	50	100	1	0.02124
14:37470437:G:A	50	100	1	0.01053
14:37471003:G:C	50	100	1	0.2042
14:37471254:T:A	50	100	1	0.2037
14:37471926:G:A	50	100	1	0.02197
14:37472859:A:G	50	100	1	0.06826
14:37472881:G:C	50	100	1	0.02124
14:37473185:C:T	50	100	1	0.02106
14:37473438:A:G	50	100	1	0.1264
14:37473506:G:T	50	100	0.97	0.08914
14:37473609:C:T	50	100	1	0.02142
14:37473863:A:G	50	100	0.99	0.26
14:37474191:A:C	50	100	1	0.03613
14:37474222:A:G	50	100	1	0.02142
14:37474280:A:G	50	100	0.99	0.2609
14:37474389:C:T	49	100	0.99	0.2609
14:37474970:T:A	50	100	1	0.02052
14:37475085:G:C	50	100	1	0.2041
14:37475222:C:A	50	100	1	0.01416
14:37475298:T:C	50	100	0.99	0.4955
14:37475708:T:C	50	100	1	0.02142
14:37475760:C:T	50	100	0.91	0.01924
14:37476094:G:A	50	100	0.95	0.02306
14:37476398:T:C	50	100	0.99	0.4951
14:37476991:C:T	50	100	1	0.08969
14:37477195:C:T	50	100	0.99	0.3393
14:37477354:C:T	50	100	1	0.0187
14:37477680:C:T	50	100	0.98	0.3437
14:37477748:T:A	50	100	1	0.02142
14:37478084:G:A	50	100	1	0.2048
14:37478153:T:G	50	100	1	0.03776
14:37478155:C:T	50	100	1	0.01888
14:37478403:T:G	50	100	0.99	0.4909
14:37479039:A:G	50	100	1	0.02179
14:37479416:A:G	50	100	1	0.2315
14:37479530:G:A	50	100	1	0.2037
14:37479829:T:A	50	100	1	0.2037
14:37480030:G:C	50	100	1	0.2342
14:37480041:A:T	50	98	1	0.0216
14:37480684:A:C	50	100	1	0.02142
14:37481301:G:A	50	100	1	0.01434
14:37481623:T:C	50	100	1	0.01071
14:37481700:G:A	50	100	1	0.2413
14:37483422:A:G	50	100	1	0.02596
14:37483701:C:T	50	100	1	0.2039
14:37483929:A:G	50	100	0.92	0.01525
14:37484361:C:T	49	100	1	0.02142
14:37484786:A:G	50	100	1	0.04085
14:37485463:T:A	50	100	1	0.01688
14:37486065:T:C	50	100	1	0.02142
14:37486157:T:G	50	100	1	0.01071
14:37487130:A:G	50	100	1	0.02142
14:37487195:G:T	50	100	1	0.2478
14:37489216:G:A	50	100	1	0.2039
14:37489406:G:C	50	100	0.99	0.07353
14:37489604:C:G	50	100	1	0.2039
14:37489626:G:T	50	100	0.99	0.08969
14:37489679:T:G	50	100	1	0.02142
14:37489960:T:G	50	100	0.99	0.4904
14:37489982:C:T	50	100	0.98	0.0679
14:37490017:C:G	50	100	0.99	0.4904
14:37490205:G:C	50	100	1	0.1055
14:37490853:G:A	50	100	0.99	0.01089
14:37491225:T:C	50	100	1	0.1053
14:37491333:A:G	50	100	1	0.01688
14:37491374:C:T	50	100	1	0.01071
14:37491708:T:A	50	100	1	0.01688
14:37491996:T:C	50	100	1	0.2032
14:37492771:A:G	50	100	1	0.01688
14:37493439:G:A	50	100	0.88	0.01089
14:37493747:G:A	50	100	1	0.2039
14:37493899:A:G	50	100	0.99	0.1496
14:37494418:T:G	50	100	0.99	0.3475
14:37494887:T:G	50	100	1	0.02142
14:37495058:C:A	50	100	1	0.2044
14:37495088:T:C	50	100	0.99	0.344
14:37495203:A:G	50	100	1	0.01071
14:37495710:T:A	48	97.9	1	0.2042
14:37496106:T:C	50	100	1	0.0216
14:37496612:T:A	50	100	1	0.01688
14:37496935:T:A	50	100	1	0.03159
14:37497309:A:T	50	100	1	0.01688
14:37497554:T:G	50	100	1	0.01688
14:37497710:C:T	50	100	1	0.01688
14:37498101:C:T	50	100	1	0.01071
14:37498315:G:A	50	100	0.99	0.1265
14:37498660:A:T	50	100	1	0.2476
14:37498917:A:G	50	100	0.99	0.1264
14:37499166:A:G	50	100	0.99	0.01071
14:37499428:G:C	50	100	1	0.01362
14:37499431:G:A	50	100	1	0.2048
14:37499598:T:C	50	100	0.92	0.03123
14:37500343:C:A	50	100	1	0.01416
14:37500669:G:A	50	100	1	0.2037
14:37501487:C:T	50	100	1	0.2039
14:37501729:A:G	50	100	1	0.01416
14:37502052:T:C	50	100	1	0.2268
14:37502219:G:A	50	100	1	0.01434
14:37502238:G:A	50	100	1	0.2037
14:37502368:A:G	50	100	1	0.2037
14:37502407:T:A	50	100	1	0.4906
14:37502544:A:G	50	100	1	0.01089
14:37503688:A:G	50	100	1	0.01071
14:37503707:A:G	50	100	1	0.02142
14:37503874:G:T	50	100	1	0.248
14:37503951:C:T	50	100	1	0.2342
14:37504148:G:A	50	100	1	0.2037
14:37505741:T:C	50	100	0.78	0.01107
14:37506119:A:G	50	100	1	0.01071
14:37506197:G:A	50	100	1	0.01107
14:37506354:G:A	50	100	1	0.01416
14:37506826:G:A	50	100	1	0.01416
14:37506910:A:G	50	100	0.93	0.02397
14:37507458:G:C	50	100	1	0.203
14:37507684:T:C	50	100	1	0.2013
14:37507771:G:A	50	100	1	0.2033
14:37508450:G:A	50	100	0.96	0.06536
14:37508462:C:T	50	100	1	0.01071
14:37508807:C:A	50	100	1	0.01071
14:37508884:T:C	50	100	1	0.01071
14:37509351:C:A	50	100	1	0.01434
14:37509544:C:T	50	100	0.91	0.03558
14:37510037:A:G	50	100	1	0.2264
14:37511169:G:A	50	100	0.99	0.09005
14:37511417:G:A	50	100	1	0.2337
14:37511682:A:T	50	100	1	0.1498
14:37511814:C:T	50	100	1	0.03159
14:37511867:T:C	50	100	0.95	0.08969
14:37514685:G:C	50	100	1	0.01071
14:37514884:A:C	50	100	1	0.01035
14:37514886:G:A	50	100	1	0.1943
14:37515568:A:G	50	100	1	0.01434
14:37515639:T:C	50	100	0.95	0.0886
14:37515926:G:T	50	100	1	0.1941
14:37516081:A:G	50	100	1	0.03631
14:37516442:T:C	50	100	1	0.2157
14:37516478:C:G	50	100	1	0.02215
14:37516952:A:G	50	100	0.96	0.01035
14:37517281:T:G	50	100	0.99	0.1267
14:37517471:C:T	50	100	1	0.2373
14:37517699:A:T	50	100	1	0.01071
14:37518534:T:C	50	100	1	0.02487
14:37518594:A:G	50	100	0.99	0.1924
14:37519351:T:C	49	100	0.92	0.01961
14:37519905:T:C	50	100	1	0.2743
14:37520065:T:C	50	100	0.98	0.471
14:37520377:A:G	50	100	0.94	0.02378
14:37521006:G:A	50	100	0.98	0.05011
14:37521114:T:C	50	100	0.98	0.0463
14:37521910:A:T	49	95.9	0.89	0.03794
14:37521913:T:A	50	94	0.81	0.03232
14:37521915:T:A	50	100	0.91	0.01543
14:37522067:T:A	50	100	0.98	0.1049
14:37522077:T:C	50	100	0.88	0.01543
14:37524118:C:T	50	100	1	0.2171
14:37524399:G:A	50	100	0.99	0.03794
14:37524547:A:G	50	100	0.98	0.02687
14:37524570:C:T	49	81.6	0.98	0.2611
14:37526064:G:A	50	100	0.99	0.03813
14:37526401:G:A	50	100	1	0.01489
14:37526440:G:A	50	100	0.73	0.01325
14:37526731:T:C	50	100	1	0.2542
14:37527369:T:C	50	100	0.99	0.03831
14:37527914:C:T	50	100	1	0.01053
14:37529532:A:G	50	100	0.93	0.01634
14:37529893:T:G	50	100	0.99	0.217
14:37530481:A:T	50	100	1	0.2019
14:37531700:T:C	50	100	1	0.2166
14:37531976:A:C	50	100	1	0.4336
14:37534560:T:C	50	100	1	0.01035
14:37534667:C:G	50	100	0.99	0.4809
14:37535923:C:T	50	100	1	0.2916
14:37536483:G:T	50	100	1	0.2052
14:37536636:C:T	50	100	1	0.4804
14:37537643:A:G	50	100	1	0.01452
14:37539010:G:A	50	100	0.99	0.3593
14:37539572:C:T	50	100	0.97	0.06627
14:37539964:G:A	50	100	0.96	0.04139
14:37540453:C:G	50	100	1	0.2044
14:37541268:C:A	50	100	1	0.03758
14:37541522:C:T	50	100	1	0.205
14:37541699:C:T	50	100	0.97	0.07898
14:37541969:C:A	50	100	0.92	0.01761
14:37542358:A:G	50	100	0.99	0.01035
14:37542947:C:T	50	100	1	0.2197
14:37543309:T:A	50	100	0.98	0.06518
14:37544582:G:A	50	100	0.97	0.1211
14:37544825:A:G	50	100	0.98	0.0561
14:37544844:C:T	50	100	0.98	0.4775
14:37545360:A:C	50	100	1	0.01253
14:37545684:A:T	50	100	0.99	0.0984
14:37545723:C:T	50	100	0.99	0.02633
14:37546357:C:T	50	100	0.96	0.03232
14:37546839:C:G	50	100	0.99	0.3595
14:37546894:C:T	50	100	1	0.03831
14:37547691:G:A	50	100	1	0.01452
14:37548059:T:G	50	100	1	0.03831
14:37549109:A:G	50	100	0.94	0.04267
14:37549230:T:A	50	100	0.99	0.2863
14:37549419:C:T	50	100	0.99	0.2865
14:37549903:C:T	50	100	0.99	0.2901
14:37549937:G:T	50	100	0.99	0.3604
14:37550129:A:G	50	100	1	0.03831
14:37550210:T:A	50	100	0.99	0.2229
14:37550528:C:T	50	100	0.99	0.2859
14:37551514:A:G	50	100	0.99	0.2785
14:37551803:C:T	50	100	0.99	0.2858
14:37552183:T:A	50	100	1	0.2061
14:37552943:T:A	50	100	0.96	0.0472
14:37553398:G:A	50	100	0.99	0.3629
14:37553993:C:T	50	100	0.99	0.3627
14:37554011:C:A	50	100	0.99	0.2618
14:37554084:A:G	50	100	0.99	0.2858
14:37554344:T:C	50	100	0.99	0.2239
14:37554351:A:C	50	100	0.99	0.2787
14:37554695:A:G	47	91.5	1	0.2062
14:37555056:C:T	50	100	0.96	0.02869
14:37555081:T:C	50	100	1	0.03776
14:37555105:A:G	50	100	1	0.03776
14:37555127:T:A	50	100	0.99	0.224
14:37555169:A:T	50	100	0.95	0.06463
14:37555183:G:A	50	100	0.96	0.06609
14:37555220:G:A	48	91.7	0.98	0.2908
14:37555233:T:C	48	93.8	0.98	0.2629
14:37555399:C:T	43	97.7	0.88	0.06282
14:37555602:G:A	45	91.1	1	0.1135
14:37555615:C:T	40	97.5	0.96	0.06427
14:37555736:C:T	49	100	0.97	0.07153
14:37555743:C:T	50	100	0.99	0.03776
14:37555893:T:C	50	96	0.98	0.2651
14:37555957:G:C	46	95.7	0.92	0.03849
14:37555960:A:G	45	95.6	0.98	0.2251
14:37556015:T:C	49	93.9	0.98	0.07099
14:37556222:G:A	49	98	0.99	0.3642
14:37556282:C:T	50	100	0.95	0.1558
14:37556292:C:T	50	100	0.95	0.156
14:37556430:A:G	50	94	0.99	0.2251
14:37556507:C:G	40	90	0.98	0.2293
14:37556508:T:G	40	90	0.98	0.2295
14:37556553:A:G	50	96	0.99	0.06373
14:37557123:A:G	50	100	0.99	0.4118
14:37557550:G:A	50	100	1	0.2856
14:37557707:C:T	50	100	1	0.2781
14:37558373:C:T	50	100	1	0.03776
14:37558401:C:T	50	100	0.99	0.06645
14:37558428:T:C	50	100	1	0.2475
14:37558621:G:A	50	100	0.99	0.06554
14:37558913:C:A	50	100	0.95	0.02633
14:37559077:A:G	50	100	1	0.03086
14:37559096:T:C	50	100	1	0.2852
14:37559222:G:C	50	98	0.66	0.0187
14:37559224:G:C	50	100	0.97	0.05483
14:37559998:C:T	50	100	1	0.4121
14:37560266:A:G	50	100	1	0.2424
14:37560553:G:A	50	100	1	0.4121
14:37561303:G:A	50	100	1	0.0719
14:37561307:G:A	50	100	1	0.2233
14:37561575:T:G	50	100	1	0.0719
14:37561605:T:C	50	100	1	0.03776
14:37561895:C:G	50	100	0.94	0.0236
14:37563033:G:A	50	100	1	0.03794
14:37563308:A:T	50	100	1	0.3624
14:37563653:C:T	50	100	1	0.2515
14:37564381:G:C	50	100	0.99	0.03794
14:37565229:A:G	50	98	1	0.3606
14:37565256:T:C	50	98	0.99	0.4125
14:37565390:C:T	50	100	1	0.0561
14:37566018:A:G	50	100	1	0.03776
14:37566110:G:C	50	100	1	0.1173
14:37566535:T:C	50	100	0.98	0.03486
14:37566636:T:C	50	100	1	0.3609
14:37566734:A:T	50	100	1	0.0719
14:37566857:G:A	50	100	1	0.3606
14:37567785:G:T	50	100	1	0.2266
14:37567803:G:T	50	100	0.97	0.06481
14:37568579:A:G	50	100	1	0.06173
14:37568704:A:G	50	100	1	0.05465
14:37568781:A:G	50	100	1	0.03776
14:37569263:A:G	50	100	1	0.05465
14:37569575:A:G	50	100	1	0.06173
14:37569743:G:A	50	100	1	0.1155
14:37569766:G:A	50	100	1	0.06173
14:37570764:C:T	50	100	1	0.3602
14:37571116:C:T	50	100	1	0.03776
14:37571259:C:T	50	100	1	0.3471
14:37571319:T:C	50	100	1	0.06481
14:37571532:A:G	50	100	1	0.03885
14:37571550:A:G	50	100	1	0.4136
14:37571827:C:T	50	100	1	0.05592
14:37572250:G:A	50	100	1	0.01017
14:37572665:A:G	50	100	1	0.03776
14:37572690:G:T	50	98	1	0.2952
14:37573233:C:T	50	100	1	0.06481
14:37573440:T:C	50	100	0.93	0.02433
14:37573516:T:G	50	100	1	0.03867
14:37573583:G:A	50	100	0.93	0.01362
14:37574238:G:A	50	100	1	0.1169
14:37574576:A:G	50	100	1	0.03776
14:37574786:T:C	50	100	1	0.2224
14:37575060:T:C	50	100	1	0.04666
14:37575906:A:G	50	100	1	0.03776
14:37576057:C:T	50	100	0.98	0.2271
14:37576345:A:C	50	98	1	0.02306
14:37576920:T:C	50	100	1	0.01507
14:37577270:G:A	49	100	1	0.03304
14:37577406:C:A	50	100	1	0.1142
14:37578238:G:A	50	100	0.99	0.4139
14:37578584:T:C	50	100	0.99	0.2115
14:37578930:A:G	50	100	0.99	0.0207
14:37579502:A:G	50	100	1	0.06954
14:37579522:T:G	50	100	1	0.06954
14:37579686:C:T	50	100	1	0.02905
14:37579726:T:C	50	100	0.87	0.02433
14:37579778:A:G	50	100	1	0.03813
14:37579825:A:T	50	100	0.92	0.0158
14:37579902:T:C	50	100	1	0.03395
14:37580923:T:C	50	100	1	0.01507
14:37581739:C:G	50	100	1	0.02905
14:37581830:G:T	50	98	0.99	0.346
14:37582905:T:C	50	98	1	0.04158
14:37583134:T:C	50	100	0.97	0.01761
14:37583295:T:A	50	88	0.76	0.1196
14:37583297:T:A	48	79.2	0.86	0.3094
14:37584129:G:T	50	98	0.94	0.1556
14:37584637:T:C	50	100	1	0.03286
14:37584880:T:G	50	100	0.99	0.2102
14:37584947:C:A	50	100	1	0.06863
14:37584959:G:A	50	100	1	0.06954
14:37585170:C:T	50	100	1	0.02869
14:37585343:G:C	50	100	1	0.02869
14:37585896:A:G	50	100	1	0.2315
14:37585918:G:C	50	100	0.99	0.3533
14:37585972:C:T	50	100	1	0.4158
14:37586240:C:T	50	100	0.99	0.2362
14:37586312:A:G	50	100	0.99	0.02869
14:37587058:T:C	50	100	0.99	0.1122
14:37587923:C:T	50	100	0.99	0.04085
14:37588129:T:G	50	100	0.97	0.2239
14:37588151:G:A	50	98	0.96	0.0984
14:37588174:G:A	50	98	0.66	0.01543
14:37588298:C:T	50	100	1	0.1098
14:37588310:G:A	50	100	0.98	0.04103
14:37588354:C:T	50	100	0.92	0.02397
14:37588859:T:C	50	100	0.97	0.02596
14:37588860:C:T	50	100	0.99	0.04121
14:37589574:A:C	50	100	0.95	0.01888
14:37590887:A:G	50	100	0.96	0.02723
14:37591222:T:A	49	100	0.99	0.1142
14:37591441:C:T	50	100	1	0.03014
14:37592537:C:T	50	98	1	0.4029
14:37593327:G:T	50	100	1	0.02705
14:37593527:T:C	50	100	1	0.1098
14:37593683:G:A	50	100	1	0.03558
14:37593915:T:C	50	100	1	0.2271
14:37594804:G:C	49	100	1	0.3787
14:37595010:G:C	48	100	1	0.4234
14:37595533:G:T	49	100	0.99	0.3591
14:37595660:T:C	50	100	1	0.01162
14:37595807:G:A	50	100	1	0.01471
14:37595815:G:A	50	100	1	0.1098
14:37596331:T:C	50	100	1	0.04031
14:37596608:T:G	50	100	0.99	0.4016
14:37597048:C:A	50	100	1	0.0305
14:37597085:C:G	50	100	1	0.04158
14:37597343:C:T	50	98	1	0.1095
14:37597370:A:G	50	98	1	0.09259
14:37597724:A:C	50	100	1	0.02705
14:37597777:C:G	50	100	1	0.06881
14:37598043:A:G	50	100	1	0.03068
14:37598110:T:A	50	98	1	0.1095
14:37598772:G:C	50	100	1	0.01416
14:37598798:G:C	50	100	1	0.05447
14:37599809:A:C	50	100	0.96	0.03341
14:37599898:C:A	50	100	1	0.02197
14:37599991:C:G	50	100	1	0.03105
14:37600616:G:C	50	100	1	0.02905
14:37600623:A:G	50	100	0.88	0.02796
14:37601769:G:A	50	98	0.98	0.3744
14:37603499:C:T	50	100	0.99	0.3382
14:37604082:C:T	50	100	1	0.03141
14:37604672:A:T	50	100	0.99	0.4021
14:37604714:G:A	50	100	1	0.03522
14:37604932:C:G	50	100	0.97	0.2039
14:37605034:C:A	50	100	0.98	0.2253
14:37605969:A:G	50	100	0.97	0.2573
14:37606081:A:G	50	100	0.98	0.2636
14:37606960:T:C	50	100	1	0.02596
14:37607927:C:G	50	100	1	0.02469
14:37607943:C:G	50	100	0.98	0.1512
14:37608096:G:C	50	100	1	0.05592
14:37608286:T:G	50	100	0.88	0.05483
14:37608288:G:T	50	100	0.9	0.06354
14:37608306:G:T	50	100	1	0.02397
14:37608893:G:A	50	100	1	0.04757
14:37608910:G:A	50	100	1	0.03214
14:37609285:A:G	50	100	1	0.03214
14:37609383:A:G	50	100	1	0.1512
14:37609435:C:A	50	100	1	0.1496
14:37609733:G:A	50	100	1	0.02397
14:37609860:C:G	50	100	0.99	0.05465
14:37611199:G:C	50	100	1	0.03214
14:37611269:C:T	50	100	1	0.03214
14:37612217:C:T	50	100	0.87	0.01834
14:37612853:A:G	50	100	0.83	0.06536
14:37613326:T:C	50	100	1	0.2197
14:37613430:G:A	50	100	0.95	0.06354
14:37613499:G:T	50	100	0.98	0.06718
14:37613881:T:C	50	100	1	0.03214
14:37614071:T:A	50	100	0.98	0.01452
14:37614744:C:A	50	100	1	0.1498
14:37615399:C:T	50	100	0.91	0.01216
14:37615743:T:A	50	100	1	0.1498
14:37616072:T:A	50	100	1	0.2703
14:37616158:T:A	50	100	0.98	0.06046
14:37616170:C:T	50	100	0.98	0.01434
14:37616191:T:G	50	100	1	0.0541
14:37616650:T:C	50	100	0.99	0.09967
14:37616652:G:A	50	100	0.99	0.09858
14:37616653:C:T	50	100	0.99	0.08588
14:37616675:C:T	50	100	0.99	0.1565
14:37616718:C:T	49	100	0.99	0.1498
14:37616852:C:T	50	100	1	0.03214
14:37619149:T:C	50	100	1	0.1558
14:37619154:T:C	50	100	1	0.1558
14:37619267:T:C	50	98	0.99	0.06645
14:37619890:A:G	50	100	0.99	0.09949
14:37620149:G:A	50	100	1	0.03214
14:37621888:A:G	50	100	0.97	0.01162
14:37622339:A:G	50	98	0.83	0.01961
14:37622427:C:T	50	100	1	0.02415
14:37622820:G:C	50	100	1	0.03214
14:37622821:A:T	50	100	1	0.03214
14:37622822:G:C	50	100	1	0.03214
14:37623051:G:A	50	100	0.98	0.01961
14:37623209:T:G	50	100	1	0.1569
14:37623210:C:A	50	100	1	0.1569
14:37623510:A:G	50	98	0.99	0.01906
14:37623747:C:A	50	100	0.99	0.1019
14:37624084:G:C	50	100	1	0.02324
14:37624299:A:G	50	100	1	0.1569
14:37624770:C:T	50	100	1	0.03377
14:37625233:T:C	50	100	1	0.1489
14:37625409:G:T	50	100	0.97	0.01271
14:37626819:T:C	50	100	0.94	0.01797
14:37626823:C:T	50	100	1	0.03232
14:37626869:G:C	50	100	1	0.2531
14:37627707:C:T	50	100	1	0.01761
14:37628144:A:G	50	100	1	0.02415
14:37628267:C:G	50	100	1	0.03359
14:37628411:T:G	50	100	0.9	0.01235
14:37628679:C:T	50	100	1	0.03232
14:37629706:C:G	50	100	0.98	0.04267
14:37630035:G:T	50	100	1	0.1487
14:37630526:C:T	50	100	1	0.1536
14:37631376:A:C	50	98	0.93	0.06282
14:37631614:G:A	50	100	1	0.1877
14:37631623:T:G	50	100	1	0.03232
14:37632328:G:T	50	100	1	0.1874
14:37632456:C:T	50	100	1	0.08551
14:37632926:A:T	50	100	1	0.04321
14:37633565:A:G	50	100	0.98	0.01979
14:37633829:T:A	50	100	1	0.1487
14:37634159:T:A	50	100	1	0.02106
14:37634801:C:A	50	100	1	0.4764
14:37635582:T:C	50	100	1	0.1476
14:37636578:A:T	50	100	1	0.02487
14:37637237:A:T	50	100	1	0.03232
14:37638342:C:T	50	100	1	0.03232
14:37638441:G:A	50	98	0.98	0.063
14:37638832:T:G	50	100	1	0.08696
14:37639129:G:T	50	100	1	0.03232
14:37639224:A:T	50	100	1	0.3549
14:37639741:C:T	50	100	1	0.03232
14:37640019:A:G	50	100	1	0.0325
14:37640057:C:T	50	100	0.96	0.04993
14:37640117:G:A	50	100	0.93	0.01307
14:37640644:G:A	50	100	1	0.0325
14:37640958:C:T	50	100	0.99	0.1017
14:37641806:T:C	50	100	1	0.0187
14:37642665:C:T	50	98	1	0.189
14:37642805:A:C	50	98	1	0.01126
14:37643781:C:T	50	100	1	0.01307
14:37643892:C:G	50	100	1	0.06972
14:37645097:A:T	50	98	1	0.01126
14:37645549:G:A	50	100	0.95	0.01198
14:37645618:G:A	50	100	1	0.04248
14:37645912:T:A	50	100	1	0.03232
14:37646223:A:T	50	100	1	0.0236
14:37646420:A:G	50	100	1	0.03195
14:37647050:C:T	50	100	1	0.1572
14:37647106:T:G	50	100	1	0.156
14:37647608:G:T	50	100	1	0.06627
14:37647755:G:A	50	100	1	0.2518
14:37648303:C:T	50	100	1	0.06282
14:37649557:G:C	50	100	1	0.2524
14:37650096:A:G	50	100	1	0.2542
14:37650645:C:A	50	100	1	0.1881
14:37650892:C:T	50	100	1	0.1474
14:37651080:A:G	50	100	1	0.06572
14:37651222:C:T	50	100	0.99	0.01979
14:37652165:C:A	50	100	1	0.03195
14:37652443:C:G	50	100	1	0.1492
14:37652957:A:G	50	100	0.99	0.1017
14:37653021:A:G	50	100	1	0.1011
14:37653295:C:T	50	100	1	0.0354
14:37653301:A:G	50	100	1	0.2544
14:37653923:T:A	50	100	1	0.2542
14:37654350:T:C	50	100	1	0.06917
14:37655208:A:G	50	100	0.92	0.01235
14:37655301:A:G	50	100	1	0.4557
14:37655311:A:G	50	100	1	0.02142
14:37656158:G:C	50	98	1	0.1487
14:37657085:A:G	50	96	1	0.221
14:37657106:G:A	50	100	1	0.03195
14:37657159:T:C	50	98	1	0.3275
14:37657876:G:C	50	100	1	0.03831
14:37658154:T:C	50	100	1	0.2195
14:37658518:G:A	50	100	1	0.2211
14:37658670:A:G	50	100	1	0.142
14:37658685:A:G	50	100	1	0.319
14:37658815:A:G	50	100	1	0.03486
14:37659089:C:T	50	100	1	0.05937
14:37659174:C:G	50	100	1	0.03486
14:37659227:G:C	50	100	1	0.03195
14:37659799:A:G	50	100	0.99	0.2298
14:37659805:C:G	50	100	1	0.03486
14:37660113:T:C	50	100	1	0.03831
14:37660144:A:G	50	100	1	0.2298
14:37660291:C:T	50	100	1	0.01634
14:37660319:T:C	50	100	1	0.03195
14:37660463:C:T	50	100	1	0.03195
14:37660586:C:T	50	100	1	0.03195
14:37660808:G:A	50	100	0.98	0.01289
14:37660926:C:T	50	100	1	0.08224
14:37660972:A:G	50	100	1	0.03195
14:37661215:C:T	50	100	0.99	0.1329
14:37661520:T:C	50	100	1	0.03195
14:37661859:G:A	50	100	1	0.03195
14:37661990:A:G	50	100	1	0.03195
14:37662060:G:C	50	100	1	0.03195
14:37662290:A:G	50	100	1	0.03195
14:37662317:A:G	50	100	1	0.4492
14:37662546:A:G	50	100	1	0.1489
14:37662886:G:A	50	100	1	0.03195
14:37663114:T:C	50	100	1	0.03195
14:37663148:T:C	50	100	1	0.03486
14:37663382:G:A	50	98	1	0.03195
14:37663460:T:A	50	100	1	0.0837
14:37663912:G:A	50	100	1	0.03195
14:37666079:C:A	50	100	1	0.0118
14:37666780:C:T	50	100	0.98	0.08007
14:37667113:A:C	50	100	1	0.01634
14:37668252:T:C	50	100	1	0.01598
14:37668696:T:A	50	100	1	0.03232
14:37668971:A:G	50	100	1	0.2702
14:37669103:G:A	50	100	1	0.03195
14:37669535:T:C	50	98	0.83	0.07171
14:37669628:T:A	50	100	1	0.03195
14:37670009:G:A	50	100	1	0.4535
14:37670189:G:A	50	100	0.99	0.08406
14:37670301:A:G	50	100	0.96	0.03195
14:37670596:G:A	50	100	1	0.03195
14:37671092:C:G	50	100	1	0.03486
14:37671780:G:T	50	100	1	0.2638
14:37671877:T:A	50	100	1	0.01053
14:37673198:C:T	50	100	1	0.01979
14:37673199:G:A	50	100	1	0.03214
14:37673670:T:C	50	100	0.99	0.04575
14:37675333:G:A	50	100	1	0.03195
14:37675387:G:A	50	100	1	0.2335
14:37675506:G:A	50	100	1	0.03195
14:37675536:A:C	50	100	1	0.03195
14:37675537:A:G	50	100	1	0.03831
14:37675754:T:C	50	100	1	0.01997
14:37677017:T:G	50	100	1	0.2665
14:37677148:G:C	49	100	1	0.03195
14:37677543:G:A	50	100	1	0.3021
14:37678182:G:C	50	100	1	0.3094
14:37678300:G:A	50	100	1	0.04793
14:37678503:A:G	50	100	0.98	0.08224
14:37678949:T:C	50	100	1	0.03195
14:37679649:G:A	50	100	0.92	0.01452
14:37680401:C:T	50	100	1	0.03195
14:37680726:G:A	50	100	1	0.1472
14:37681048:G:A	50	100	1	0.03195
14:37681430:C:T	50	100	1	0.3235
14:37681452:G:T	50	100	0.97	0.01434
14:37681592:C:A	50	100	1	0.03195
14:37681848:A:G	50	100	1	0.4401
14:37681934:T:C	50	100	1	0.03195
14:37682050:A:G	50	100	1	0.1107
14:37682602:C:G	50	100	1	0.0797
14:37682905:C:T	50	100	1	0.01307
14:37682997:A:G	50	100	1	0.02124
14:37683069:G:A	50	100	1	0.08079
14:37683693:A:G	50	100	1	0.299
14:37685661:T:C	50	100	1	0.02324
14:37685716:A:G	50	100	1	0.03195
14:37685926:G:A	50	100	1	0.03195
14:37686670:C:T	50	100	1	0.4513
14:37686671:G:A	50	100	0.98	0.02869
14:37686799:A:G	50	100	1	0.03195
14:37686866:G:T	50	100	1	0.01307
14:37687880:C:A	50	100	0.99	0.3148
14:37689084:C:G	50	100	0.93	0.01289
14:37689579:A:C	50	100	0.98	0.01997
14:37689616:A:G	50	98	0.99	0.3292
14:37689883:A:C	50	100	0.98	0.0118
14:37691002:C:A	50	100	1	0.07916
14:37691022:T:G	50	100	1	0.02941
14:37691190:T:A	50	100	0.98	0.1736
14:37691234:G:A	50	100	1	0.03195
14:37691945:C:T	50	100	1	0.03195
14:37692581:C:T	50	100	1	0.03195
14:37693179:A:G	50	98	1	0.3293
14:37694457:G:A	50	100	1	0.02124
14:37694685:G:A	50	100	1	0.1512
14:37695113:T:C	49	98	1	0.4521
14:37695938:G:T	50	100	0.99	0.0492
14:37696226:A:G	50	100	1	0.02124
14:37696579:A:G	50	98	1	0.3019
14:37697294:T:G	50	100	1	0.03195
14:37697608:G:C	50	100	0.98	0.02869
14:37698503:C:T	50	100	1	0.1492
14:37698532:A:G	50	100	1	0.03195
14:37700887:A:G	50	100	1	0.2582
14:37701893:A:T	50	100	1	0.01344
14:37701954:C:A	50	100	1	0.1525
14:37702061:A:T	50	100	0.94	0.02033
14:37702406:T:C	50	100	0.99	0.1569
14:37702896:T:C	50	98	1	0.0768
14:37703223:G:A	50	100	0.98	0.08243
14:37703274:C:G	50	100	1	0.03195
14:37703572:G:A	50	100	0.98	0.04611
14:37703840:A:G	50	100	0.99	0.01634
14:37704308:G:A	50	100	0.99	0.4519
14:37704926:T:G	50	100	1	0.03195
14:37705154:A:G	50	100	0.99	0.4388
14:37705253:C:T	50	100	1	0.03195
14:37705292:A:C	50	100	0.99	0.01344
14:37705389:A:C	50	100	0.99	0.03214
14:37705429:T:C	50	100	1	0.03195
14:37705450:A:T	50	100	0.93	0.02633
14:37705596:C:T	50	100	1	0.03195
14:37706001:G:A	50	100	1	0.03195
14:37706081:C:T	50	100	1	0.03195
14:37706113:A:G	50	100	1	0.03195
14:37706340:C:T	50	100	0.99	0.2344
14:37706406:G:A	50	100	1	0.03195
14:37706836:G:C	50	100	0.99	0.1554
14:37707419:C:T	50	100	0.98	0.1792
14:37707488:G:C	50	98	1	0.0768
14:37707527:G:C	50	100	1	0.03195
14:37707814:A:G	50	100	0.99	0.4557
14:37707832:A:G	50	100	1	0.03195
14:37708623:T:G	50	100	1	0.03195
14:37709729:C:T	50	100	1	0.317
14:37709735:C:G	50	100	1	0.2965
14:37709837:A:G	50	100	1	0.03195
14:37709840:G:A	50	100	1	0.03195
14:37709958:T:G	50	98	1	0.07698
14:37710292:C:G	50	100	0.99	0.01924
14:37710423:C:G	50	100	1	0.03195
14:37710899:A:G	50	100	1	0.2373
14:37711089:A:G	50	100	1	0.02723
14:37711153:G:T	50	100	1	0.03195
14:37711608:G:A	50	100	1	0.1529
14:37711965:A:G	50	100	1	0.03195
14:37711983:C:G	50	100	1	0.03195
14:37712724:C:T	50	100	0.97	0.01471
14:37713076:C:G	50	100	0.99	0.1552
14:37713250:C:T	50	100	1	0.03195
14:37713304:C:A	50	100	0.99	0.03195
14:37713861:T:A	50	100	1	0.03195
14:37714335:G:T	50	100	1	0.03195
14:37715687:A:G	50	100	1	0.03195
14:37715973:G:C	50	100	1	0.03195
14:37716456:A:G	50	100	0.99	0.2257
14:37716970:A:G	50	100	0.99	0.03195
14:37717168:C:A	50	92	0.95	0.2052
14:37717169:C:A	50	96	0.94	0.1097
14:37717170:A:C	50	100	0.97	0.02869
14:37717473:A:G	50	100	1	0.0345
14:37718130:T:G	50	100	1	0.03195
14:37719024:A:T	50	100	1	0.03195
14:37719067:A:G	50	100	0.99	0.0216
14:37719131:C:T	50	100	1	0.03195
14:37719549:A:G	50	98	1	0.07662
14:37720053:A:G	50	98	1	0.02106
14:37720330:C:T	50	100	1	0.03195
14:37720367:C:T	50	100	1	0.03195
14:37720746:A:T	50	100	1	0.03195
14:37722146:T:C	50	100	0.99	0.02142
14:37722438:T:C	50	100	1	0.03195
14:37722446:C:T	50	100	0.99	0.2351
14:37722501:T:C	50	100	1	0.03195
14:37722588:C:T	50	100	1	0.03195
14:37722644:T:C	50	100	1	0.03195
14:37723097:T:C	50	100	0.97	0.1509
14:37723269:A:T	50	100	1	0.03195
14:37723711:T:C	50	100	1	0.03177
14:37723782:A:G	50	100	1	0.03177
14:37723960:T:A	50	100	1	0.03177
14:37723977:A:G	50	100	1	0.03177
14:37724006:G:T	50	100	1	0.03177
14:37724007:A:G	50	98	0.99	0.0768
14:37724078:C:A	50	100	1	0.03177
14:37724536:A:G	50	100	1	0.03849
14:37724755:G:T	50	100	1	0.03195
14:37724902:A:G	50	100	1	0.03195
14:37725089:A:G	50	100	1	0.03195
14:37725348:A:G	41	97.6	0.74	0.01634
14:37725455:A:G	50	100	1	0.03195
14:37725472:T:C	50	100	1	0.03195
14:37725475:T:C	50	100	1	0.03195
14:37725506:A:G	50	100	1	0.03195
14:37725560:G:A	50	100	0.99	0.01344
14:37725569:A:C	50	100	1	0.03195
14:37725690:T:C	50	100	1	0.03195
14:37725780:A:T	50	100	0.91	0.08043
14:37725818:A:G	50	100	0.98	0.02015
14:37725963:G:A	50	100	1	0.03195
14:37726048:A:G	50	98	0.96	0.01017
14:37726194:T:C	50	100	0.99	0.03177
14:37726605:C:A	50	100	1	0.03177
14:37726881:C:T	50	100	1	0.03195
14:37727008:G:A	50	100	1	0.03377
14:37727102:A:G	50	100	1	0.03159
14:37727434:C:G	50	96	0.93	0.102
14:37727441:A:G	50	100	0.91	0.06863
14:37727503:T:G	50	100	0.98	0.01126
14:37727514:T:C	50	100	0.86	0.05011
14:37727572:T:C	50	84	0.86	0.3782
14:37727583:A:G	50	98	0.91	0.01344
14:37727631:T:A	50	98	0.94	0.06845
14:37727805:C:T	50	100	0.98	0.02124
14:37727849:C:T	50	96	0.95	0.181
14:37727928:T:A	50	100	0.98	0.02524
14:37728158:T:G	50	98	0.97	0.4561
14:37728536:T:A	50	100	0.99	0.4969
14:37728660:T:C	50	100	1	0.4976
14:37728795:A:G	50	100	0.73	0.01107
14:37728888:C:G	50	100	1	0.4964
14:37729008:C:A	50	100	1	0.4987
14:37729155:C:A	50	100	1	0.4922
14:37729266:A:G	50	100	1	0.4915
14:37729273:G:T	50	100	0.97	0.08551
14:37729327:A:G	50	100	0.99	0.3145
14:37729576:G:T	50	100	1	0.01616
14:37729594:T:C	50	100	0.97	0.1719
14:37729941:A:G	50	100	1	0.4882
14:37729985:C:T	50	100	0.99	0.1412
14:37730129:A:G	50	100	0.99	0.1521
14:37730142:G:A	50	100	1	0.4886
14:37730178:G:A	50	98	0.95	0.1104
14:37730399:T:G	50	100	0.99	0.01725
14:37730422:G:A	50	100	1	0.4886
14:37730459:G:T	50	100	1	0.4886
14:37730744:G:A	50	100	1	0.4884
14:37730804:A:G	50	100	1	0.4884
14:37731171:G:A	49	100	1	0.4884
14:37731231:T:G	50	100	1	0.4541
14:37731472:T:C	50	100	1	0.4886
14:37731823:A:T	50	100	1	0.4889
14:37731835:C:T	50	100	1	0.02669
14:37732068:A:G	50	100	1	0.01543
14:37732205:G:C	45	97.8	1	0.4955
14:37732219:G:T	47	95.7	0.99	0.12
14:37732278:T:G	50	94	0.98	0.4049
14:37732331:C:T	50	100	0.94	0.02033
14:37732394:A:G	50	96	0.96	0.04884
14:37732651:C:T	50	100	0.99	0.4635
14:37732775:G:A	49	100	0.99	0.4374
14:37732779:A:G	50	100	0.98	0.4719
14:37732795:C:T	50	100	0.99	0.08842
14:37732801:G:A	50	100	0.95	0.02687
14:37732820:A:G	50	96	0.99	0.4524
14:37733207:C:T	50	100	0.95	0.01906
14:37733437:G:T	50	100	0.99	0.4617
14:37733880:G:A	50	100	1	0.3471
14:37733929:T:C	50	100	1	0.3468
14:37733978:C:T	50	100	1	0.3468
14:37734241:A:T	50	100	1	0.3313
14:37734515:G:C	50	100	1	0.3312
14:37734632:C:T	50	98	0.95	0.01688
14:37734922:T:A	50	100	0.93	0.05664
14:37735262:T:C	50	100	1	0.3391
14:37735358:G:A	50	100	1	0.3402
14:37735557:G:C	50	100	1	0.01888
14:37735617:G:A	50	100	1	0.3404
14:37735678:G:A	50	100	1	0.3402
14:37735817:T:C	50	100	0.99	0.01888
14:37735822:T:C	50	100	1	0.3399
14:37736026:G:A	50	100	1	0.01888
14:37736251:G:A	50	100	1	0.3499
14:37736267:A:G	50	98	1	0.3304
14:37736375:T:C	50	100	1	0.3315
14:37736432:T:C	50	100	1	0.3295
14:37736544:G:A	50	100	1	0.3295
14:37737056:T:C	50	100	1	0.3388
14:37737063:G:A	50	100	1	0.3388
14:37737524:C:G	50	100	1	0.01888
14:37737613:G:A	50	100	1	0.3388
14:37737813:A:T	50	100	1	0.3388
14:37737818:C:G	50	100	0.97	0.02451
14:37737834:A:G	50	100	0.97	0.02451
14:37738150:T:C	50	100	0.94	0.05664
14:37738354:G:A	50	100	1	0.0118
14:37738372:A:G	50	100	1	0.3293
14:37739364:G:A	50	100	1	0.01888
14:37739404:C:T	50	92	0.77	0.06191
14:37739482:G:C	50	98	1	0.3306
14:37739558:G:A	50	100	1	0.3391
14:37739587:A:G	50	78	0.97	0.4604
14:37740032:T:C	50	100	1	0.3292
14:37740071:G:T	50	100	1	0.3306
14:37740080:C:T	50	100	1	0.02433
14:37740093:G:A	50	100	1	0.3393
14:37740494:G:T	50	100	1	0.148
14:37740604:A:G	50	100	1	0.3304
14:37740703:C:T	50	100	1	0.3306
14:37740927:G:A	50	100	1	0.01089
14:37740997:T:C	50	100	1	0.3393
14:37741081:G:A	50	100	0.99	0.02033
14:37741161:T:C	50	100	1	0.1728
14:37741228:A:G	50	100	1	0.3393
14:37741324:C:T	49	100	0.97	0.03903
14:37741665:C:A	50	98	1	0.3395
14:37741815:C:T	50	100	0.99	0.1478
14:37741835:C:T	50	100	1	0.01888
14:37741866:G:A	50	100	0.99	0.04321
14:37741998:C:G	50	100	1	0.2916
14:37742159:T:C	50	100	1	0.2916
14:37742520:C:G	50	98	0.94	0.01598
14:37742534:C:T	50	100	1	0.04757
14:37742682:G:A	50	100	1	0.1821
14:37743149:G:A	50	100	1	0.2914
14:37743266:T:C	50	100	1	0.2914
14:37743294:C:T	50	100	1	0.2914
14:37743346:G:T	50	100	0.95	0.01888
14:37743356:T:C	50	100	1	0.01906
14:37743551:T:A	50	100	0.95	0.01834
14:37743641:A:T	50	100	1	0.2914
14:37743911:A:G	50	100	0.87	0.01525
14:37745012:A:C	50	96	1	0.2912
14:37745077:T:C	50	100	0.98	0.04321
14:37745119:A:C	50	100	1	0.3558
14:37745310:T:G	50	100	1	0.2912
14:37746207:G:T	50	100	1	0.08333
14:37746579:A:C	50	100	0.99	0.01507
14:37746658:A:G	50	100	1	0.2912
14:37746790:T:A	50	94	0.98	0.1463
14:37746951:T:C	50	100	1	0.01888
14:37747078:T:A	50	100	1	0.04739
14:37747200:C:G	50	100	0.98	0.01253
14:37747274:C:T	50	100	0.97	0.02451
14:37747676:C:G	50	100	1	0.1091
14:37747740:A:G	50	100	1	0.148
14:37748046:C:T	50	100	1	0.04739
14:37748688:T:C	50	100	1	0.3538
14:37749608:C:T	50	100	0.93	0.03322
14:37749667:T:G	50	100	1	0.3584
14:37749781:A:G	50	100	0.85	0.01471
14:37750202:G:A	50	100	1	0.3544
14:37752091:G:T	49	100	1	0.06227
14:37752173:G:A	50	100	0.97	0.01543
14:37752276:A:T	50	100	0.91	0.01979
14:37752434:T:G	50	100	1	0.03885
14:37752472:A:C	50	100	0.99	0.01598
14:37752787:A:G	50	94	0.97	0.3791
14:37753086:G:C	50	100	1	0.1249
14:37753541:C:T	50	94	0.99	0.1093
14:37753653:G:C	50	100	0.98	0.08588
14:37753828:T:C	50	96	0.98	0.3951
14:37754028:G:A	50	96	0.96	0.2023
14:37754070:T:G	50	100	0.99	0.01616
14:37754326:G:C	50	90	0.97	0.3163
14:37754654:G:A	50	100	1	0.08515
14:37755744:T:C	50	100	0.86	0.02233
14:37756262:G:A	50	94	0.99	0.08624
14:37756861:C:A	50	94	0.99	0.08624
14:37756958:G:A	50	100	0.74	0.01271
14:37757591:G:A	50	100	0.96	0.1636
14:37757878:C:T	50	100	0.96	0.02269
14:37758166:T:C	50	100	0.95	0.163
14:37758816:G:A	50	96	0.98	0.08696
14:37759010:C:T	50	98	0.95	0.3805
14:37759092:A:G	50	100	0.98	0.1238
14:37759124:G:A	50	96	0.98	0.08642
14:37759530:C:T	50	96	0.97	0.08678
14:37759683:G:A	50	98	0.94	0.08479
14:37759810:A:G	50	100	0.94	0.03105
14:37760500:G:A	50	100	1	0.02959
14:37760887:G:T	50	96	0.89	0.1765
14:37761022:G:A	50	90	0.86	0.4464
14:37761542:T:C	50	96	0.93	0.2224
14:37761564:A:G	50	100	0.98	0.03322
14:37761704:T:C	50	100	0.97	0.01906
14:37761733:T:C	50	100	0.87	0.02505
14:37761906:G:A	50	98	0.9	0.1398
14:37762061:C:T	50	100	1	0.02687
14:37762085:G:A	50	100	1	0.02869
14:37762100:C:T	50	100	0.99	0.01906
14:37762394:C:G	50	100	0.99	0.01888
14:37762741:A:G	50	100	0.96	0.4365
14:37762746:T:G	50	100	1	0.02705
14:37763009:G:C	50	100	0.98	0.09858
14:37763237:T:C	50	100	0.97	0.4392
14:37763623:A:G	50	100	0.99	0.15
14:37764196:T:C	50	100	1	0.01779
14:37764288:A:G	49	100	0.99	0.1756
14:37764622:C:G	50	98	0.99	0.1874
14:37765080:A:G	50	98	0.98	0.4446
14:37765248:G:T	50	98	0.93	0.0187
14:37765427:A:C	50	100	0.99	0.4392
14:37765765:C:G	50	100	0.99	0.4348
14:37765801:T:C	50	100	1	0.06373
14:37765812:G:C	50	100	1	0.02705
14:37765901:C:G	50	100	1	0.1264
14:37766041:A:T	50	100	1	0.06736
14:37766251:C:T	50	100	0.93	0.01779
14:37766337:G:A	50	100	1	0.03195
14:37766621:T:G	50	100	0.98	0.2304
14:37766719:A:G	50	98	0.92	0.0276
14:37766957:A:C	50	98	0.97	0.2763
14:37767134:A:G	50	100	1	0.02723
14:37767140:T:A	50	98	0.99	0.2485
14:37767152:G:A	50	100	1	0.01797
14:37767248:C:A	50	100	0.97	0.05392
14:37767447:C:T	50	98	0.88	0.05283
14:37767725:G:A	49	100	1	0.06391
14:37767829:C:T	48	95.8	0.99	0.1841
14:37767830:T:A	49	91.8	0.99	0.4395
14:37767847:C:T	48	89.6	1	0.06754
14:37767860:C:G	43	79.1	0.99	0.4397
14:37767917:G:A	50	98	1	0.1721
14:37768017:A:C	50	100	0.98	0.1184
14:37768119:G:A	50	100	1	0.1721
14:37768121:C:T	50	100	0.98	0.2019
14:37768391:A:C	50	100	0.93	0.02723
14:37768410:A:T	50	98	0.99	0.433
14:37768766:C:T	50	100	1	0.0187
14:37768868:C:T	50	96	1	0.1265
14:37768897:C:T	50	98	0.99	0.433
14:37769116:G:A	49	98	0.99	0.03032
14:37769570:A:T	50	100	1	0.4341
14:37769691:C:T	50	100	1	0.01797
14:37769716:G:C	49	100	1	0.4388
14:37769718:A:G	49	100	1	0.06772
14:37769863:C:T	50	100	1	0.01797
14:37769908:T:A	50	100	1	0.02977
14:37770014:G:C	50	100	1	0.02342
14:37770219:C:T	50	100	0.93	0.01761
14:37770338:G:A	50	100	0.95	0.01126
14:37770691:G:A	50	100	1	0.1932
14:37770757:A:T	50	100	1	0.0187
14:37770813:A:C	50	100	1	0.02977
14:37770943:G:A	50	98	1	0.173
14:37770965:T:C	44	88.6	1	0.1265
14:37770990:G:A	47	97.9	1	0.1719
14:37771272:A:C	50	100	1	0.0187
14:37771351:A:G	50	100	1	0.1498
14:37771359:A:C	50	100	0.99	0.1957
14:37771445:C:G	50	100	1	0.0187
14:37771446:G:A	50	100	1	0.01816
14:37771493:T:A	50	100	1	0.03195
14:37771758:T:C	50	100	1	0.01797
14:37771761:G:A	50	100	1	0.01797
14:37771821:A:G	50	100	1	0.1265
14:37771842:C:G	50	100	0.99	0.02033
14:37771988:A:G	50	100	1	0.02342
14:37772022:G:A	50	100	1	0.03177
14:37772075:A:T	50	98	0.99	0.4397
14:37772134:A:G	50	100	0.99	0.4592
14:37772191:C:A	50	100	0.99	0.1794
14:37772506:G:A	50	100	0.99	0.185
14:37772525:C:T	50	100	0.99	0.4395
14:37772526:G:A	50	98	1	0.01797
14:37772536:T:C	50	100	1	0.06718
14:37772591:C:T	50	100	1	0.1718
14:37772628:T:C	50	100	1	0.01888
14:37772855:A:C	50	100	0.99	0.1852
14:37773172:T:G	50	100	1	0.2393
14:37773360:A:G	50	100	1	0.1264
14:37773440:A:G	50	100	0.99	0.2395
14:37773639:A:G	50	100	1	0.1718
14:37773752:T:C	50	100	1	0.02977
14:37774010:C:T	50	100	1	0.1262
14:37774090:T:G	50	100	1	0.1262
14:37774551:C:T	50	100	1	0.02651
14:37774786:T:C	50	100	1	0.01253
14:37776324:G:T	50	100	1	0.01816
14:37776354:T:C	50	100	1	0.171
14:37776555:T:C	50	100	1	0.3114
14:37777103:G:T	50	100	0.94	0.01906
14:37777235:A:G	50	100	0.99	0.3332
14:37777501:T:C	50	100	1	0.06391
14:37777636:C:T	50	100	0.98	0.05374
14:37777665:A:C	50	100	0.99	0.01906
14:37777927:G:A	50	100	0.99	0.01906
14:37777979:C:A	50	98	0.99	0.0768
14:37777998:C:A	50	100	1	0.01253
14:37778655:C:A	49	100	1	0.02977
14:37778853:A:G	50	100	0.99	0.3108
14:37778898:C:T	49	98	0.93	0.01616
14:37778948:T:C	50	100	1	0.06718
14:37778974:C:T	50	100	1	0.02977
14:37779139:C:G	50	100	0.99	0.02052
14:37779312:C:T	50	100	1	0.02941
14:37779731:A:G	50	100	1	0.06772
14:37780005:T:C	50	100	0.99	0.2042
14:37780062:G:T	50	98	0.98	0.4746
14:37780243:A:G	50	100	1	0.01289
14:37780282:A:G	50	100	0.99	0.01943
14:37780363:A:G	50	100	0.99	0.07135
14:37780375:C:T	50	100	0.99	0.02832
14:37780558:C:T	50	100	0.99	0.3371
14:37780563:C:T	50	100	1	0.02124
14:37780598:G:C	50	100	1	0.1649
14:37780693:C:A	50	100	0.99	0.1587
14:37780729:G:A	50	100	0.99	0.1659
14:37780780:G:A	50	100	0.97	0.02288
14:37781019:A:G	50	100	0.97	0.01961
14:37781135:T:C	50	100	1	0.02887
14:37781198:T:C	50	100	1	0.06972
14:37781562:C:G	50	100	1	0.1647
14:37781608:G:A	50	100	1	0.01816
14:37781666:G:A	50	100	0.98	0.03704
14:37782146:T:A	50	100	0.98	0.02288
14:37782221:A:G	50	100	1	0.2712
14:37782373:T:G	50	100	0.99	0.3907
14:37782515:A:C	50	100	1	0.01271
14:37782688:G:A	50	100	1	0.01943
14:37782939:C:T	50	98	0.87	0.01452
14:37782943:T:G	50	100	0.89	0.01561
14:37783047:C:T	50	100	0.99	0.1115
14:37783146:A:G	50	100	1	0.1643
14:37783362:G:A	50	100	1	0.2692
14:37783422:A:G	50	100	1	0.0699
14:37783851:A:C	50	100	0.98	0.02306
14:37783975:A:T	50	100	1	0.01943
14:37784250:G:A	50	100	1	0.06627
14:37784316:A:G	50	100	1	0.01979
14:37784360:G:A	50	100	0.99	0.01924
14:37784486:C:T	50	100	1	0.01943
14:37784530:G:T	50	100	1	0.2705
14:37784750:T:G	50	100	0.98	0.02324
14:37785088:C:G	50	100	0.96	0.02705
14:37785312:T:C	50	100	0.99	0.3366
14:37785739:A:G	50	100	0.99	0.3967
14:37785776:G:T	50	100	1	0.1639
14:37785796:G:A	50	100	0.96	0.02179
14:37786066:G:A	50	100	0.98	0.03395
14:37786089:T:A	50	100	0.99	0.3108
14:37786167:G:A	50	100	0.98	0.0256
14:37786413:G:A	50	100	1	0.02814
14:37786585:G:T	50	100	1	0.01943
14:37786722:C:T	50	100	0.95	0.01888
14:37786938:C:T	50	100	0.99	0.3371
14:37786980:A:G	50	100	1	0.1647
14:37787564:A:G	50	100	1	0.01943
14:37787739:T:C	50	98	1	0.2696
14:37787789:C:T	50	100	1	0.01961
14:37788254:T:C	50	100	0.99	0.3112
14:37788676:C:G	50	100	1	0.1565
14:37789080:C:T	50	100	1	0.1639
14:37789121:C:G	50	100	0.98	0.02324
14:37789618:T:A	50	84	0.7	0.02142
14:37790347:C:A	50	100	1	0.1636
14:37790671:G:A	50	100	0.99	0.1636
14:37790829:T:C	50	100	0.99	0.1412
14:37790884:C:T	50	98	0.99	0.1098
14:37791381:G:C	50	100	1	0.1638
14:37791787:T:C	49	100	0.99	0.3103
14:37791903:C:T	50	98	0.99	0.3197
14:37792427:C:T	50	100	0.95	0.01834
14:37792552:G:A	50	100	0.99	0.3046
14:37793006:G:T	50	100	1	0.01943
14:37793267:G:A	50	100	0.99	0.1619
14:37793279:T:C	50	100	0.82	0.01852
14:37793445:C:T	50	100	1	0.1069
14:37793469:A:G	50	100	1	0.1066
14:37793557:A:G	50	96	1	0.2709
14:37794524:A:G	50	100	1	0.01943
14:37794854:G:A	50	100	0.99	0.01271
14:37795153:C:T	50	100	0.99	0.3065
14:37795751:A:G	50	100	0.99	0.4001
14:37795818:C:G	50	100	0.92	0.01616
14:37795912:A:G	50	98	0.99	0.2727
14:37795928:G:A	50	100	0.99	0.04031
14:37795933:G:T	50	100	0.98	0.02633
14:37796139:T:A	50	100	1	0.0699
14:37796252:A:G	50	100	0.99	0.01943
14:37796869:C:T	50	98	0.99	0.2199
14:37797241:G:A	50	100	0.9	0.01071
14:37797583:C:T	50	100	0.98	0.02342
14:37797694:C:T	50	100	0.98	0.3061
14:37797970:C:A	50	100	1	0.01888
14:37799025:G:A	50	100	0.99	0.2698
14:37799253:A:G	50	100	0.98	0.02814
14:37799697:T:C	50	100	0.99	0.03359
14:37800036:A:G	50	100	0.95	0.01271
14:37800158:A:G	50	98	0.99	0.2709
14:37800530:A:G	50	100	0.98	0.02324
14:37800664:A:G	50	100	0.98	0.1505
14:37800762:T:C	50	100	0.99	0.2952
14:37801933:A:T	50	100	0.99	0.0472
14:37801936:C:T	50	100	0.98	0.1698
14:37802120:A:G	50	100	0.99	0.04884
14:37802401:A:T	50	100	0.97	0.01943
14:37802445:A:G	50	98	0.97	0.3602
14:37802913:A:G	50	100	0.98	0.01434
14:37803240:T:C	49	100	1	0.03214
14:37803338:A:T	50	98	0.94	0.04938
14:37803564:T:A	50	100	1	0.02669
14:37803777:A:G	50	100	0.98	0.04648
14:37804156:T:G	50	100	0.98	0.3208
14:37804717:T:G	50	100	0.98	0.04648
14:37804749:G:A	50	100	0.97	0.01924
14:37805006:T:A	50	100	1	0.07317
14:37805014:T:C	50	100	1	0.01253
14:37805481:C:T	50	100	0.98	0.04666
14:37805488:G:C	50	100	0.98	0.04648
14:37805535:G:A	50	100	0.97	0.01924
14:37805856:G:A	50	100	1	0.01997
14:37806850:C:T	50	100	1	0.02033
14:37807188:A:G	50	100	0.98	0.01107
14:37807203:T:C	50	100	1	0.1712
14:37807228:G:A	50	100	1	0.1712
14:37807641:T:A	50	100	0.98	0.3457
14:37808111:A:G	50	100	0.98	0.3466
14:37808264:C:T	50	98	0.98	0.2335
14:37808794:C:T	49	100	0.99	0.3863
14:37809280:A:T	50	98	0.99	0.232
14:37809305:C:T	50	96	0.99	0.2324
14:37809406:T:C	50	98	0.99	0.3874
14:37809428:A:G	50	100	0.97	0.01924
14:37809711:G:A	50	100	0.99	0.01471
14:37809803:C:T	50	100	0.98	0.3862
14:37809853:G:A	50	100	0.91	0.0138
14:37811033:A:T	50	100	0.97	0.01924
14:37811049:G:A	50	100	0.94	0.01471
14:37811143:G:A	50	100	0.99	0.01144
14:37811165:A:G	50	100	0.98	0.3194
14:37811237:C:T	50	98	0.98	0.3451
14:37811375:C:G	50	100	1	0.02033
14:37811509:C:T	50	100	0.98	0.01652
14:37811583:A:G	50	100	1	0.02033
14:37811802:A:G	50	98	0.87	0.03794
14:37812010:A:C	50	100	0.99	0.2315
14:37812034:C:A	50	100	1	0.0276
14:37812064:A:G	50	100	0.91	0.01452
14:37812152:G:A	50	100	1	0.02705
14:37812596:A:T	50	100	0.98	0.0463
14:37812598:A:G	50	100	1	0.05846
14:37812603:T:C	50	100	0.98	0.04611
14:37812789:C:A	50	92	0.94	0.2471
14:37812852:T:C	50	100	0.98	0.04611
14:37813285:T:A	50	94	0.79	0.01834
14:37813336:A:C	50	100	0.98	0.04611
14:37813572:G:C	50	100	1	0.01743
14:37814298:G:A	50	100	1	0.05846
14:37814386:C:T	50	100	0.98	0.1206
14:37814508:G:A	50	100	0.99	0.1218
14:37814513:T:A	50	100	0.99	0.07589
14:37814610:G:A	50	100	0.97	0.2729
14:37815241:G:A	50	96	0.96	0.3034
14:37815254:G:A	50	98	0.96	0.274
14:37815355:G:A	50	100	1	0.01162
14:37816161:G:T	49	93.9	0.93	0.2315
14:37816183:A:G	50	100	0.96	0.01434
14:37816339:C:A	50	100	0.95	0.04484
14:37816410:C:A	50	100	0.9	0.01307
14:37816418:G:C	50	100	0.75	0.01271
14:37816735:A:T	50	100	0.94	0.04448
14:37816963:G:A	50	98	0.99	0.01253
14:37816993:A:G	50	86	0.81	0.4831
14:37817319:G:C	50	100	0.94	0.1051
14:37817451:T:G	50	100	0.93	0.04793
14:37817479:T:C	50	100	0.86	0.02033
14:37818112:G:A	50	100	0.94	0.06009
14:37818122:A:G	50	100	0.89	0.05428
14:37818719:T:C	50	98	1	0.09731
14:37818803:C:T	50	100	1	0.03232
14:37818869:T:A	50	100	0.99	0.02905
14:37819898:T:C	50	100	0.98	0.1365
14:37820686:C:A	50	100	0.93	0.02996
14:37820737:A:G	50	100	0.99	0.07952
14:37820795:G:T	50	100	1	0.08606
14:37820884:C:T	50	94	0.97	0.08878
14:37820969:C:T	50	100	0.92	0.03195
14:37821482:G:C	50	98	0.85	0.01507
14:37821670:C:T	50	100	1	0.0955
14:37822217:T:C	50	100	0.99	0.0325
14:37822875:G:A	50	100	1	0.09441
14:37823508:G:T	50	98	0.95	0.4256
14:37824515:A:C	50	98	0.96	0.1503
14:37825824:G:C	50	98	1	0.09786
14:37826026:G:A	50	98	0.98	0.1498
14:37826441:T:C	50	98	1	0.09423
14:37827292:A:T	50	100	0.97	0.07117
14:37827402:C:A	50	100	0.96	0.07262
14:37827528:C:T	50	100	1	0.01834
14:37828305:T:C	50	98	1	0.1363
14:37829418:G:T	50	100	0.98	0.0118
14:37830838:G:A	50	100	1	0.02306
14:37830986:A:G	50	100	0.99	0.04448
14:37831265:T:C	50	100	0.99	0.02741
14:37831396:A:G	50	98	0.99	0.2393
14:37832392:T:G	50	100	1	0.02124
14:37832783:C:G	50	98	1	0.1193
14:37832860:T:C	50	98	1	0.1253
14:37832886:T:C	50	98	1	0.1251
14:37832989:C:T	50	100	0.92	0.01162
14:37834161:T:C	50	98	0.99	0.205
14:37834162:G:A	50	100	0.92	0.0216
14:37834358:T:C	50	100	0.84	0.01235
14:37835654:G:T	50	100	0.99	0.1423
14:37835842:C:T	50	100	1	0.1273
14:37837061:G:A	50	100	0.99	0.07952
14:37837179:G:A	50	100	1	0.104
14:37837635:C:T	50	100	1	0.03232
14:37838052:T:C	50	100	1	0.09423
14:37838271:A:C	50	98	1	0.09423
14:37838306:G:A	50	98	1	0.08497
14:37838729:C:A	50	100	1	0.01271
14:37838786:C:T	50	100	0.99	0.2892
14:37838798:A:G	50	100	0.96	0.04412
14:37839061:G:T	50	100	1	0.03413
14:37839431:G:A	50	100	0.99	0.0797
14:37839803:C:G	50	100	1	0.138
14:37839942:A:G	50	100	1	0.138
14:37840599:A:G	50	100	0.96	0.4769
14:37840715:C:T	50	100	1	0.02288
14:37840833:A:G	50	98	1	0.159
14:37841332:G:A	50	100	1	0.1173
14:37841401:G:A	50	100	0.99	0.2894
14:37842099:A:G	50	100	0.99	0.02869
14:37842393:C:T	50	100	1	0.03413
14:37842552:T:A	50	100	0.83	0.01616
14:37842558:A:G	50	100	1	0.0187
14:37842569:T:C	50	100	1	0.03413
14:37842635:C:T	50	98	1	0.1191
14:37842650:A:G	50	98	1	0.1382
14:37842886:T:C	50	98	1	0.1251
14:37843012:G:C	50	98	0.99	0.02451
14:37843050:C:A	50	100	1	0.01598
14:37843222:A:G	50	98	1	0.1251
14:37843633:G:A	50	100	0.98	0.01089
14:37843785:G:A	50	100	0.94	0.0187
14:37843974:C:T	50	98	0.99	0.2894
14:37844168:T:G	50	100	0.99	0.0797
14:37844782:C:A	50	100	0.92	0.02233
14:37844854:G:A	50	100	0.99	0.1476
14:37845355:A:T	50	100	0.95	0.01162
14:37846523:T:C	50	100	0.92	0.0118
14:37847555:T:G	50	98	0.86	0.05628
14:37847715:C:T	50	100	0.99	0.01162
14:37848050:T:G	50	98	1	0.1278
14:37849161:A:T	50	100	1	0.01216
14:37849242:T:C	50	98	1	0.136
14:37849641:A:G	50	98	0.99	0.138
14:37850306:T:G	50	98	1	0.1378
14:37850586:G:A	50	100	0.88	0.04339
14:37850606:G:A	50	100	0.99	0.1452
14:37850625:G:T	50	100	0.99	0.1019
14:37850932:A:G	50	98	0.99	0.1476
14:37852045:G:T	50	100	0.96	0.04339
14:37852402:C:T	50	100	0.99	0.2896
14:37852534:G:A	50	100	0.98	0.0443
14:37853211:T:C	50	98	0.99	0.1467
14:37853724:A:G	50	98	0.99	0.1463
14:37853741:A:G	50	100	1	0.01216
14:37853744:C:T	50	100	1	0.01216
14:37854045:G:C	50	98	1	0.07643
14:37855171:T:C	50	100	0.94	0.03976
14:37855209:C:T	50	100	1	0.01216
14:37855266:C:A	50	100	0.96	0.04121
14:37855635:G:C	50	98	0.97	0.1369
14:37856237:G:A	50	96	0.84	0.02905
14:37856457:A:G	50	100	0.98	0.2397
14:37856787:G:A	50	100	1	0.07026
14:37856869:A:G	50	100	0.98	0.2008
14:37857341:A:G	50	100	0.98	0.1235
14:37857348:G:A	50	98	0.97	0.3981
14:37857561:A:G	50	100	1	0.01688
14:37857973:C:G	50	100	0.98	0.1411
14:37858116:T:C	50	100	0.99	0.1483
14:37858195:T:G	50	100	0.96	0.03631
14:37858453:C:G	50	100	0.93	0.03105
14:37859029:G:T	50	100	1	0.01253
14:37859885:C:T	50	100	1	0.01253
14:37860384:A:C	50	98	0.97	0.2496
14:37860731:A:T	50	98	0.98	0.1826
14:37861139:A:T	50	98	0.99	0.05283
14:37861332:A:G	50	100	0.98	0.01398
14:37861499:A:G	50	100	0.96	0.0345
14:37862741:A:G	50	100	1	0.01688
14:37863016:A:G	50	100	1	0.01216
14:37863381:C:T	48	100	1	0.01616
14:37863518:C:T	50	100	0.95	0.01743
14:37864090:C:T	50	98	0.99	0.09187
14:37864250:T:C	50	100	0.88	0.02033
14:37864298:G:A	50	100	0.85	0.01071
14:37864388:T:C	50	100	0.96	0.0345
14:37864499:G:A	50	100	0.88	0.02215
14:37864795:A:G	50	100	1	0.07153
14:37864811:G:A	50	100	1	0.07153
14:37864916:A:G	50	100	0.85	0.01089
14:37865451:T:A	49	100	1	0.08551
14:37867427:G:A	50	100	0.98	0.1227
14:37867583:C:T	50	100	0.98	0.04303
14:37868259:T:A	50	100	0.94	0.03413
14:37868530:C:T	50	100	0.98	0.1222
14:37870193:T:C	50	100	0.99	0.01235
14:37870389:T:C	50	100	0.83	0.01489
14:37870430:C:T	50	100	0.88	0.02197
14:37870781:C:T	50	100	0.98	0.02796
14:37871357:G:A	50	98	0.97	0.01253
14:37871368:G:A	50	100	0.98	0.02433
14:37871607:G:A	50	100	0.96	0.01307
14:37871736:A:C	50	100	0.98	0.388
14:37872000:G:A	50	100	1	0.02487
14:37872776:G:T	49	100	1	0.02633
14:37873471:G:A	50	100	0.98	0.2335
14:37873972:A:C	50	100	1	0.04593
14:37874256:G:A	50	100	1	0.02451
14:37874377:A:G	50	100	0.98	0.3785
14:37874546:A:T	50	100	1	0.02451
14:37874634:T:C	50	100	0.95	0.02415
14:37874763:G:T	50	100	0.99	0.4346
14:37874842:T:C	50	100	0.95	0.02415
14:37875170:T:C	50	100	0.99	0.4604
14:37875634:G:A	50	100	0.98	0.01416
14:37876092:G:A	50	98	0.99	0.4602
14:37876122:T:C	50	100	0.94	0.02887
14:37876644:A:G	50	100	0.99	0.4915
14:37877451:T:A	50	100	0.97	0.02578
14:37877747:C:T	50	100	0.9	0.01253
14:37878200:G:T	50	100	0.93	0.02015
14:37878316:A:G	50	100	0.95	0.02596
14:37878850:A:T	50	100	0.97	0.02378
14:37879413:G:A	50	98	0.99	0.461
14:37880767:C:T	50	100	0.99	0.2262
14:37881234:A:G	50	100	0.99	0.4319
14:37881305:T:C	50	98	0.98	0.2645
14:37881524:A:G	50	100	0.98	0.4439
14:37881627:A:G	50	100	0.95	0.01107
14:37882610:T:G	50	100	0.98	0.02959
14:37882762:T:A	50	98	0.89	0.05701
14:37883291:A:G	50	100	0.96	0.01961
14:37883850:G:C	50	100	0.9	0.02179
14:37884024:C:G	50	100	0.88	0.01253
14:37884319:G:A	50	100	0.97	0.02378
14:37884355:A:G	50	98	0.81	0.01634
14:37885175:A:G	50	100	0.83	0.01543
14:37885211:T:C	50	100	0.98	0.02959
14:37886062:A:G	50	100	0.98	0.4221
14:37886117:C:T	50	100	0.99	0.4922
14:37886856:C:T	50	100	0.83	0.01543
14:37886977:G:A	50	100	0.95	0.0118
14:37887225:T:C	50	100	0.92	0.02033
14:37887339:T:G	50	100	0.86	0.01634
14:37887610:A:G	50	100	0.98	0.02378
14:37888465:T:A	50	100	0.98	0.02378
14:37888659:C:T	50	100	0.99	0.4178
14:37888908:T:C	50	100	0.93	0.01616
14:37889225:G:A	50	98	0.88	0.02959
14:37889584:G:A	50	100	0.86	0.02033
14:37889613:A:T	50	100	0.93	0.01543
14:37889684:C:T	50	100	1	0.0118
14:37889952:G:T	50	100	0.99	0.1086
14:37890191:A:G	50	100	0.95	0.01362
14:37890436:C:G	50	100	1	0.0394
14:37890555:G:A	50	98	0.99	0.4913
14:37890656:G:A	50	100	0.97	0.01997
14:37890804:T:C	50	100	0.99	0.4203
14:37891000:T:C	50	100	0.86	0.0236
14:37891440:C:T	50	100	0.98	0.02578
14:37892070:C:T	50	100	0.96	0.02251
14:37892407:A:T	50	100	0.98	0.02378
14:37893004:C:T	50	100	1	0.01852
14:37893698:G:C	50	100	0.98	0.02941
14:37893878:A:G	50	100	0.96	0.02887
14:37894259:G:C	50	100	0.98	0.02977
14:37894279:G:A	50	100	0.98	0.02941
14:37894287:A:T	50	100	0.99	0.01561
14:37894336:T:C	50	100	1	0.04303
14:37894498:A:T	50	100	0.97	0.01489
14:37894572:T:A	50	100	0.94	0.01362
14:37894612:G:C	50	100	0.97	0.01997
14:37894716:G:A	50	100	0.99	0.1075
14:37894800:A:G	50	100	0.95	0.0138
14:37894862:A:T	50	100	1	0.04321
14:37895564:G:A	50	100	1	0.0187
14:37895578:G:A	50	100	0.93	0.0236
14:37895699:A:G	50	100	0.99	0.4285
14:37895765:T:C	50	100	0.83	0.01344
14:37897132:G:A	50	100	0.95	0.01162
14:37897203:A:G	50	100	0.8	0.01616
14:37898011:T:C	50	100	0.98	0.02959
14:37898162:C:A	50	100	0.99	0.3991
14:37898214:C:T	50	100	0.99	0.4348
14:37898489:G:C	50	100	1	0.4933
14:37898963:T:C	50	100	0.99	0.01144
14:37898979:G:A	50	98	1	0.4933
14:37899039:G:A	50	100	0.93	0.02306
14:37899300:T:G	50	100	0.83	0.01307
14:37899508:G:C	50	100	0.83	0.01307
14:37900611:C:T	50	100	1	0.4352
14:37901217:G:A	50	100	1	0.4352
14:37901685:T:A	50	100	0.98	0.0236
14:37901731:T:G	50	100	0.83	0.01307
14:37901948:A:G	50	100	0.98	0.02378
14:37902191:A:G	50	100	0.96	0.03704
14:37902452:C:T	50	100	1	0.02215
14:37902546:T:A	50	100	0.99	0.1068
14:37903163:A:G	50	100	1	0.2478
14:37903208:C:T	50	100	0.97	0.01961
14:37903493:C:T	50	100	1	0.01017
14:37903606:G:A	50	100	0.97	0.01961
14:37904534:T:A	50	100	0.83	0.01507
14:37904925:T:C	50	100	0.98	0.0236
14:37905853:A:G	50	100	0.98	0.02941
14:37905891:C:G	50	100	0.84	0.01507
14:37905953:C:T	50	100	0.84	0.01507
14:37906166:C:T	50	98	0.95	0.01743
14:37906204:C:T	50	98	0.81	0.01634
14:37906231:A:C	50	100	0.98	0.03014
14:37906564:G:T	50	100	1	0.4775
14:37908538:A:C	50	100	1	0.01035
14:37908581:C:T	50	100	1	0.4486
14:37908591:C:T	50	100	0.97	0.01107
14:37909012:G:C	50	100	0.99	0.01089
14:37909400:C:G	50	100	1	0.01035
14:37909417:C:T	50	100	0.8	0.01507
14:37910281:C:A	50	100	0.84	0.01325
14:37910294:A:G	50	100	1	0.4283
14:37910380:C:T	50	100	1	0.451
14:37910426:G:A	50	100	1	0.02215
14:37911024:G:A	50	100	0.99	0.1084
14:37911156:C:A	50	100	1	0.4784
14:37911862:C:G	50	100	0.84	0.01525
14:37912115:T:C	49	100	0.99	0.106
14:37913027:T:G	50	100	0.98	0.0236
14:37913093:T:C	50	100	0.99	0.01126
14:37913241:A:G	50	100	1	0.02796
14:37913682:G:T	50	100	0.72	0.01325
14:37914834:A:G	50	100	0.84	0.01325
14:37915024:T:C	50	100	1	0.01253
14:37915089:T:C	50	100	1	0.4281
14:37915368:A:C	50	100	1	0.01253
14:37915386:C:G	50	100	1	0.01253
14:37915405:C:G	50	100	1	0.01253
14:37916616:C:A	50	100	1	0.2455
14:37916974:A:G	50	100	0.98	0.04448
14:37917103:A:T	50	100	0.98	0.01325
14:37917399:A:G	50	100	0.97	0.02905
14:37917471:A:C	50	100	0.99	0.01325
14:37917766:C:T	50	100	0.98	0.0236
14:37918297:T:A	50	100	0.97	0.02633
14:37918857:A:G	50	100	0.98	0.0285
14:37919317:C:A	50	100	1	0.4346
14:37919322:T:C	50	100	1	0.01325
14:37919326:A:G	50	100	1	0.01325
14:37919864:C:T	49	100	1	0.4728
14:37920110:G:A	50	100	0.98	0.02269
14:37920461:G:A	50	100	0.98	0.01126
14:37920970:T:C	50	100	0.98	0.02269
14:37921005:C:G	50	100	0.99	0.1077
14:37921319:C:A	50	100	0.98	0.01126
14:37921642:G:C	50	98	0.98	0.03885
14:37921654:A:C	50	98	0.98	0.02269
14:37921709:A:G	49	98	0.92	0.02269
14:37921956:T:C	50	100	0.99	0.01325
14:37922138:G:A	48	97.9	0.97	0.02179
14:37922143:T:C	45	95.6	1	0.478
14:37922165:C:G	49	100	1	0.01852
14:37922752:C:T	50	100	0.98	0.02124
14:37923208:A:G	50	100	0.98	0.03794
14:37923333:T:C	49	98	1	0.01325
14:37923403:G:T	50	98	0.91	0.02469
14:37923419:C:T	49	98	0.98	0.02288
14:37923592:C:T	50	100	0.94	0.02306
14:37923704:T:C	50	100	1	0.01344
14:37924271:G:A	50	100	1	0.01997
14:37924706:A:G	50	100	1	0.01253
14:37924804:C:A	50	100	0.99	0.3854
14:37925251:A:T	50	100	0.99	0.2765
14:37926263:C:T	50	100	1	0.4938
14:37926863:G:A	50	100	1	0.4052
14:37927253:C:T	50	100	0.96	0.04521
14:37927285:C:T	50	100	0.96	0.01634
14:37927418:T:C	50	100	1	0.405
14:37927581:A:G	50	100	1	0.01126
14:37927921:C:T	50	86	0.76	0.07262
14:37928178:A:T	50	100	1	0.4942
14:37928333:A:G	50	100	1	0.4942
14:37928408:C:T	50	100	1	0.01144
14:37928902:G:A	50	100	0.99	0.4895
14:37929025:A:C	50	100	0.99	0.4915
14:37929096:A:C	50	100	0.99	0.02923
14:37929381:G:A	50	100	0.99	0.03504
14:37929776:G:A	50	100	1	0.2469
14:37930503:C:A	50	100	1	0.4935
14:37930815:T:C	50	100	0.99	0.09277
14:37930889:T:C	50	100	1	0.4167
14:37931045:G:T	50	100	0.99	0.03613
14:37931050:C:G	50	100	0.99	0.03522
14:37931095:G:A	50	98	0.94	0.01924
14:37931112:G:C	50	100	0.99	0.03522
14:37931139:C:T	50	100	1	0.4168
14:37931429:G:A	50	100	1	0.4715
14:37931974:G:T	50	100	0.99	0.02651
14:37932464:A:C	50	98	0.95	0.02633
14:37933204:A:C	50	100	1	0.4165
14:37933206:T:C	50	100	0.86	0.02215
14:37933318:A:G	50	100	1	0.4871
14:37933626:A:G	50	100	1	0.4935
14:37934365:A:G	50	100	0.99	0.0354
14:37934584:G:A	50	100	0.99	0.4524
14:37935244:C:T	50	100	0.99	0.03522
14:37935442:A:G	50	100	0.99	0.03631
14:37935796:G:A	50	100	1	0.02106
14:37936104:T:G	50	100	1	0.4168
14:37936305:C:T	50	100	0.99	0.03794
14:37936824:C:T	50	100	0.88	0.02052
14:37936911:A:G	50	100	0.99	0.03522
14:37936990:A:G	50	100	0.98	0.01616
14:37937589:T:C	50	100	1	0.06954
14:37938385:T:C	50	98	1	0.2536
14:37938527:C:G	50	100	1	0.06681
14:37940074:C:T	50	100	1	0.06681
14:37940361:T:G	50	100	1	0.06663
14:37940831:T:C	50	100	1	0.06681
14:37940897:G:A	50	100	1	0.4252
14:37940946:T:C	50	100	1	0.4163
14:37940959:C:T	50	100	1	0.06681
14:37940982:C:A	50	98	0.81	0.01561
14:37941156:A:C	50	100	1	0.06681
14:37941242:T:C	50	100	1	0.06681
14:37941549:T:A	50	100	0.95	0.01634
14:37941672:G:A	50	98	0.99	0.09677
14:37942628:C:T	50	98	0.98	0.07026
14:37942753:T:C	50	100	1	0.06681
14:37943016:G:A	50	100	1	0.02959
14:37943342:T:C	50	100	1	0.4163
14:37943468:C:A	50	100	1	0.06681
14:37943609:T:C	50	100	1	0.06699
14:37944115:A:G	50	100	1	0.02705
14:37944358:C:T	50	100	1	0.06681
14:37944386:T:C	50	100	1	0.06681
14:37944744:A:T	50	100	0.99	0.06718
14:37945167:A:G	50	100	1	0.02959
14:37945287:T:A	50	100	1	0.06718
14:37945716:C:G	50	100	1	0.01107
14:37945772:C:T	50	100	0.95	0.03322
14:37945963:G:A	50	100	1	0.4245
14:37946532:C:T	50	100	0.97	0.02197
14:37946667:A:G	50	100	0.99	0.06718
14:37947029:C:A	50	100	1	0.02106
14:37948133:G:A	50	100	0.99	0.03304
14:37948155:C:A	50	100	0.99	0.06718
14:37948216:C:G	50	100	1	0.4265
14:37948569:G:A	50	100	1	0.3597
14:37949037:T:C	50	100	1	0.0167
14:37949583:G:C	50	100	1	0.4267
14:37949762:T:C	50	98	1	0.4267
14:37949900:G:A	50	100	0.92	0.03341
14:37949915:G:A	50	100	1	0.4267
14:37949968:C:G	50	100	0.99	0.06718
14:37950110:A:G	50	100	1	0.3655
14:37950155:T:G	50	100	0.99	0.06718
14:37950654:T:G	50	100	0.97	0.07044
14:37950881:A:G	49	100	1	0.498
14:37950918:G:C	50	100	1	0.4655
14:37951235:C:T	50	100	0.97	0.01489
14:37951302:G:C	50	100	1	0.02179
14:37951629:T:C	50	98	0.97	0.07335
14:37951671:G:A	50	100	0.92	0.0216
14:37951902:G:C	50	100	0.98	0.1144
14:37951933:C:T	50	100	1	0.4283
14:37952125:C:T	50	100	1	0.4818
14:37952243:C:T	50	100	1	0.02179
14:37952392:T:G	50	100	1	0.4252
14:37952407:T:C	49	100	1	0.4996
14:37952522:G:A	50	100	0.98	0.06699
14:37952559:T:A	50	98	0.98	0.06718
14:37952795:A:C	48	93.8	1	0.4346
14:37952852:G:T	50	98	1	0.465
14:37953028:G:T	50	100	1	0.4978
14:37953632:T:A	50	100	0.98	0.06718
14:37953880:T:C	50	100	1	0.3653
14:37954089:A:T	50	94	1	0.4657
14:37954206:G:A	50	100	1	0.01216
14:37954238:G:A	50	100	1	0.4973
14:37954722:C:T	50	100	0.94	0.0886
14:37954947:G:A	50	100	1	0.2353
14:37955355:G:A	50	100	0.93	0.01162
14:37955960:C:T	50	100	0.96	0.01997
14:37956079:C:G	50	100	1	0.0167
14:37956176:T:C	50	100	0.98	0.06718
14:37956228:G:A	50	98	1	0.4267
14:37956233:A:G	50	98	1	0.4978
14:37956460:A:C	50	100	1	0.498
14:37956558:C:T	50	100	1	0.09659
14:37956596:G:A	50	100	0.98	0.0679
14:37956702:T:A	50	100	1	0.03304
14:37956772:C:T	50	100	1	0.01725
14:37957632:A:T	50	100	0.98	0.06718
14:37957686:C:A	50	100	0.98	0.06681
14:37957837:C:T	50	100	1	0.09659
14:37958048:A:G	50	98	1	0.4906
14:37958523:G:A	50	100	0.99	0.4895
14:37958637:C:T	50	100	1	0.02106
14:37958732:T:C	50	100	0.99	0.4679
14:37958818:C:T	50	100	1	0.4261
14:37958940:G:A	50	100	1	0.02106
14:37958967:A:G	50	100	0.99	0.469
14:37959339:G:A	50	100	1	0.05901
14:37959856:G:A	50	100	1	0.01906
14:37960012:C:G	50	100	0.96	0.01652
14:37960435:C:G	50	98	0.97	0.01834
14:37961113:T:C	50	100	1	0.05955
14:37961693:T:G	50	100	1	0.3609
14:37961726:G:A	50	100	0.97	0.03831
14:37962099:A:G	50	92	0.92	0.1776
14:37962105:C:T	50	98	0.97	0.01852
14:37962239:G:A	50	100	1	0.03286
14:37962301:A:G	50	100	0.99	0.4947
14:37963257:C:T	50	100	1	0.4259
14:37963848:C:T	50	100	1	0.01906
14:37963945:T:C	50	100	1	0.4185
14:37965217:G:A	50	100	1	0.4259
14:37966378:T:C	50	100	1	0.05919
14:37968023:T:G	50	100	1	0.4263
14:37968406:C:T	50	100	1	0.4259
14:37968516:G:A	50	100	0.96	0.01616
14:37969051:T:C	50	100	1	0.3655
14:37969331:C:T	50	100	1	0.4926
14:37969588:A:G	50	100	1	0.02687
14:37969826:G:A	50	100	1	0.4855
14:37970294:T:C	50	100	1	0.05919
14:37970555:G:A	50	100	1	0.01035
14:37971582:C:A	50	100	1	0.413
14:37972225:T:C	50	100	1	0.09386
14:37973252:C:A	50	100	1	0.3609
14:37973253:A:T	50	100	1	0.3609
14:37973320:C:T	50	100	1	0.4911
14:37973496:G:A	50	100	0.99	0.09532
14:37973879:C:T	50	100	1	0.02088
14:37974104:G:A	50	94	0.9	0.15310000000000001
14:37975234:T:A	50	100	1	0.09386
14:37975323:A:G	50	100	1	0.01289
14:37975471:G:C	50	100	1	0.01289
14:37975588:C:T	50	100	1	0.0935
14:37975868:T:C	50	100	0.99	0.09423
14:37976351:C:T	50	100	0.98	0.04412
14:37976782:T:C	50	100	1	0.06718
14:37977117:T:C	50	100	1	0.09386
14:37977464:A:G	50	100	1	0.09405
14:37977814:G:T	50	100	1	0.02669
14:37977844:A:G	50	100	1	0.01289
14:37977887:A:T	50	100	0.99	0.2068
14:37978332:A:G	50	100	1	0.06718
14:37979346:A:C	50	100	1	0.06718
14:37979505:T:G	50	100	0.98	0.01071
14:37979541:C:T	50	100	0.99	0.2026
14:37979859:A:G	50	100	0.99	0.06718
14:37979920:G:A	50	100	1	0.06718
14:37979938:G:A	50	100	1	0.06718
14:37980144:T:C	50	100	1	0.04158
14:37980265:C:T	50	100	0.99	0.01325
14:37980266:G:A	50	100	1	0.06718
14:37980786:G:C	50	100	0.99	0.3128
14:37980915:G:A	50	100	1	0.2391
14:37981221:C:T	50	100	1	0.06718
14:37981246:G:A	50	100	1	0.06718
14:37981742:G:A	50	100	1	0.2375
14:37981772:A:T	50	100	1	0.02669
14:37981959:A:G	50	100	1	0.06718
14:37982150:T:C	50	100	1	0.02124
14:37982499:T:G	50	100	1	0.01289
14:37982697:G:A	50	100	0.92	0.01525
14:37982771:C:T	50	100	0.99	0.1358
14:37983562:T:C	50	100	1	0.06699
14:37984691:T:G	50	100	1	0.04684
14:37985597:G:A	50	100	0.99	0.1316
14:37985892:C:G	50	100	1	0.04212
14:37986088:T:G	50	100	0.99	0.4488
14:37986808:G:A	50	100	0.99	0.0138
14:37986828:A:T	50	100	1	0.02088
14:37986865:T:C	50	100	0.99	0.155
14:37987022:A:G	50	100	0.98	0.01053
14:37987036:T:A	50	98	0.98	0.4321
14:37987440:T:G	50	100	0.98	0.04593
14:37987651:C:T	50	100	1	0.06736
14:37987953:C:T	50	100	0.98	0.2375
14:37988039:G:T	50	100	1	0.01035
14:37988241:T:G	50	100	0.93	0.02723
14:37988995:G:A	50	100	0.98	0.04085
14:37989908:G:A	50	100	0.99	0.1638
14:37990787:C:T	50	100	1	0.0167
14:37990789:A:G	50	100	0.99	0.09205
14:37990845:C:G	50	100	1	0.06681
14:37991232:T:C	50	100	0.99	0.173
14:37991893:A:G	50	100	0.98	0.04993
14:37992166:T:G	50	100	0.99	0.06699
14:37992864:G:A	50	100	1	0.06845
14:37993003:C:T	50	100	1	0.01235
14:37993253:C:T	50	100	1	0.03577
14:37993874:G:A	49	100	0.78	0.01362
14:37994038:C:T	50	100	0.96	0.0276
14:37994595:T:C	50	100	1	0.02596
14:37995450:C:T	50	100	1	0.02596
14:37995792:A:G	50	100	1	0.06826
14:37996662:G:A	50	100	1	0.02959
14:37997124:T:A	50	100	0.98	0.0394
14:37997168:C:T	50	100	1	0.01035
14:37997293:T:C	50	100	0.99	0.1748
14:37997454:G:C	46	89.1	1	0.06826
14:37997601:A:C	50	100	0.89	0.01688
14:37997883:G:A	50	100	1	0.03468
14:37997906:C:G	50	100	1	0.09604
14:37998059:C:T	50	100	0.95	0.01216
14:37999183:A:C	50	100	0.97	0.02505
14:37999338:C:T	50	100	0.99	0.1445
14:37999388:C:T	50	100	0.99	0.1445
14:38000064:A:T	50	100	0.99	0.02596
14:38000379:C:G	50	100	0.91	0.1069
14:38000389:C:G	50	100	0.91	0.1064
14:38001347:G:A	50	100	1	0.01289
14:38001443:T:C	50	100	0.99	0.01035
14:38002027:C:A	50	100	0.99	0.06972
14:38002071:T:A	50	100	1	0.03558
14:38002308:A:T	50	100	0.99	0.1209
14:38002363:A:T	50	100	0.99	0.0256
14:38003189:A:G	50	100	0.98	0.264
14:38003931:A:G	50	100	1	0.03558
14:38004294:G:A	50	100	1	0.01035
14:38004329:A:G	50	100	0.97	0.02687
14:38004838:C:A	50	100	1	0.09586
14:38005078:G:A	50	100	0.99	0.01053
14:38005115:T:C	50	100	0.98	0.04484
14:38005539:T:G	50	100	0.93	0.01198
14:38005765:A:G	50	100	0.97	0.0207
14:38005902:C:A	50	100	1	0.03595
14:38006204:C:G	50	100	1	0.01053
14:38006447:A:T	50	100	0.99	0.03286
14:38006505:A:G	50	100	0.99	0.12
14:38006729:T:A	49	98	0.8	0.01307
14:38006928:T:A	48	100	0.98	0.2495
14:38006935:G:A	47	100	0.96	0.01017
14:38007068:G:A	50	100	1	0.01017
14:38007185:C:A	50	94	0.79	0.03195
14:38007254:C:G	50	100	0.98	0.1124
14:38007636:G:A	50	100	1	0.01053
14:38008039:T:G	50	100	0.98	0.03504
14:38008106:T:G	50	100	0.99	0.05047
14:38008125:A:C	50	100	1	0.01053
14:38008695:T:A	50	100	0.93	0.01144
14:38009053:A:G	50	100	0.99	0.09622
14:38009179:C:A	50	98	0.93	0.01253
14:38009325:T:C	50	100	0.98	0.03522
14:38009376:T:A	50	98	0.99	0.1516
14:38009636:G:T	50	98	1	0.1204
14:38009756:G:A	50	100	1	0.1202
14:38009793:A:G	50	100	0.98	0.1204
14:38010111:C:T	50	100	0.99	0.1202
14:38010127:G:A	50	100	0.96	0.1329
14:38011107:G:T	50	100	1	0.01053
14:38011169:T:C	50	100	0.98	0.28
14:38011239:T:A	50	100	0.96	0.01598
14:38011768:C:T	50	100	1	0.01289
14:38012279:C:G	50	100	0.99	0.01017
14:38012311:G:A	50	100	0.96	0.4085
14:38013146:T:C	50	100	1	0.01053
14:38013198:G:A	50	100	0.92	0.01888
14:38013870:C:T	50	100	0.98	0.1156
14:38013892:A:C	50	100	1	0.01053
14:38013995:G:A	50	100	0.98	0.1198
14:38014310:G:T	50	100	0.99	0.1084
14:38014767:C:T	50	100	0.98	0.03504
14:38015669:G:A	50	100	0.99	0.01235
14:38015994:T:C	50	100	0.94	0.02433
14:38016230:T:A	50	100	0.97	0.1737
14:38016356:G:A	50	100	0.99	0.03141
14:38016982:A:G	50	98	0.9	0.476
14:38017356:T:G	50	88	0.87	0.1344
14:38017496:C:G	50	84	0.83	0.4283
14:38017786:A:G	49	100	0.72	0.06572
14:38018619:A:C	50	98	0.88	0.05664
14:38018639:C:T	50	88	0.81	0.2084
14:38018728:G:T	50	94	0.86	0.04031
14:38019371:C:T	50	92	0.8	0.1567
14:38020556:T:C	50	88	0.88	0.2985
14:38020793:G:C	50	100	0.95	0.01362
14:38021493:C:T	50	90	0.96	0.2249
14:38022074:A:C	50	98	0.98	0.218
14:38022342:A:C	50	98	0.97	0.1313
14:38022472:T:C	50	98	0.99	0.2965
14:38022759:C:T	50	96	0.99	0.4631
14:38022879:G:T	50	98	0.99	0.2171
14:38023078:C:T	50	96	0.99	0.4515
14:38024006:G:A	50	100	0.97	0.09513
14:38024372:C:T	50	96	1	0.2229
14:38024485:G:A	50	100	0.98	0.01035
14:38024506:G:A	50	96	1	0.2229
14:38024542:C:T	50	96	0.99	0.3188
14:38024753:T:C	50	98	0.99	0.0512
14:38025443:C:T	50	96	0.99	0.2222
14:38025784:T:C	50	100	0.97	0.1972
14:38026494:C:A	50	100	0.99	0.1897
14:38026935:A:G	50	100	0.99	0.0581
14:38027554:A:C	50	100	0.99	0.3261
14:38028159:C:T	50	98	0.65	0.01071
14:38028220:G:T	50	98	0.99	0.2219
14:38028412:C:G	50	100	1	0.01543
14:38028682:G:A	50	100	0.99	0.08025
14:38028770:T:C	50	100	0.99	0.2217
14:38028836:A:G	50	100	1	0.01561
14:38029041:G:T	50	100	0.99	0.1906
14:38029081:G:A	50	100	0.99	0.06082
14:38030150:T:C	50	100	0.98	0.09568
14:38030160:G:T	50	98	0.85	0.03086
14:38030430:C:T	50	98	0.99	0.2544
14:38030587:A:G	50	100	0.99	0.2191
14:38031247:T:C	50	100	0.99	0.219
14:38031493:T:G	50	100	0.99	0.2246
14:38031498:G:T	50	100	0.99	0.3241
14:38031659:C:T	50	100	0.99	0.1251
14:38033074:C:T	50	100	0.99	0.2625
14:38033511:T:C	50	100	0.78	0.01126
14:38033515:T:C	50	100	0.65	0.01325
14:38033517:T:C	50	100	0.73	0.01144
14:38033644:A:G	50	98	0.98	0.1313
14:38034011:G:A	50	100	0.99	0.2229
14:38034946:T:G	50	98	0.91	0.02741
14:38035295:T:A	50	100	0.87	0.01107
14:38035949:A:G	50	100	1	0.2308
14:38035990:A:G	50	98	1	0.1636
14:38035991:T:A	50	98	1	0.1636
14:38036439:T:C	50	100	1	0.3751
14:38036553:G:A	50	100	1	0.1924
14:38036664:T:A	50	98	0.99	0.08896
14:38037069:C:T	50	100	0.99	0.05973
14:38037127:T:C	50	100	1	0.01325
14:38037567:T:C	50	100	0.86	0.01725
14:38038533:C:T	50	100	1	0.01979
14:38039428:G:T	50	100	0.88	0.02106
14:38039479:G:A	50	100	1	0.3782
14:38039512:A:G	50	100	0.99	0.05973
14:38039549:C:T	50	100	1	0.2164
14:38039646:A:G	50	100	1	0.08896
14:38040029:G:A	50	100	1	0.2146
14:38040147:A:G	50	100	1	0.08969
14:38040242:A:G	50	100	1	0.08969
14:38040677:A:G	50	100	1	0.01325
14:38041318:A:G	50	96	1	0.4862
14:38041657:G:C	50	98	0.98	0.05047
14:38041661:C:G	50	98	0.98	0.05047
14:38041961:G:A	50	100	1	0.216
14:38042299:T:C	50	100	1	0.01852
14:38042449:C:A	50	98	1	0.1636
14:38042626:G:A	50	100	1	0.201
14:38042938:A:G	50	100	1	0.01126
14:38044995:G:C	50	100	0.99	0.0138
14:38045319:G:A	50	100	0.98	0.08152
14:38045643:A:C	50	100	0.98	0.08824
14:38046136:G:A	50	100	0.98	0.08152
14:38046671:A:T	50	100	1	0.2162
14:38046835:C:A	50	100	1	0.1926
14:38047361:C:G	50	100	1	0.2159
14:38048345:G:A	50	100	1	0.2426
14:38049252:T:C	50	100	1	0.183
14:38050147:T:A	50	100	1	0.01126
14:38050178:T:G	50	100	1	0.01126
14:38050769:A:G	50	100	1	0.08824
14:38051098:C:T	50	100	1	0.01053
14:38051168:A:G	50	100	1	0.08824
14:38051205:G:A	50	100	1	0.06082
14:38051211:G:A	50	100	1	0.01053
14:38051948:C:T	50	100	1	0.01053
14:38052815:T:C	50	100	0.99	0.01507
14:38052981:G:C	50	100	0.97	0.0305
14:38053108:T:C	50	100	1	0.03867
14:38053113:C:T	50	100	1	0.2164
14:38053664:C:T	50	100	1	0.01126
14:38053874:G:T	50	100	0.97	0.0305
14:38056505:T:C	50	100	1	0.07607
14:38056999:A:G	50	100	1	0.02633
14:38057124:T:C	48	100	0.98	0.01398
14:38057580:T:A	50	98	0.92	0.0541
14:38057626:T:G	49	100	0.95	0.07734
14:38058088:T:A	47	100	0.98	0.01525
14:38058256:A:G	50	100	0.73	0.02378
14:38058735:C:T	48	93.8	0.92	0.05465
14:38058899:G:A	50	98	0.91	0.01652
14:38059433:T:C	50	100	0.99	0.4693
14:38059690:C:T	50	100	1	0.3233
14:38059795:A:G	50	100	1	0.08715
14:38060057:C:T	50	100	0.99	0.1607
14:38060225:T:C	50	100	1	0.01126
14:38060552:A:C	50	100	1	0.2496
14:38061019:T:C	50	100	1	0.01126
14:38061350:T:C	50	100	0.97	0.0354
14:38062260:G:A	50	100	0.98	0.01398
14:38062287:A:G	50	100	0.96	0.03068
14:38062908:C:T	50	100	0.99	0.2805
14:38063058:A:G	50	100	0.97	0.0443
14:38063097:T:C	50	98	0.99	0.1623
14:38063839:C:T	50	100	0.97	0.0354
14:38063890:T:C	50	96	0.74	0.02905
14:38064376:G:C	50	98	1	0.05138
14:38064766:A:G	50	100	1	0.2188
14:38064930:C:T	50	100	1	0.07607
14:38065158:C:T	50	100	1	0.02524
14:38065559:T:C	50	100	1	0.07516
14:38066091:C:G	50	100	1	0.3164
14:38066388:G:C	50	100	1	0.2805
14:38066445:G:T	50	98	0.98	0.2032
14:38066968:C:T	50	100	1	0.2151
14:38067159:T:C	50	100	1	0.08914
14:38067404:A:G	50	100	1	0.191
14:38068124:T:G	50	100	0.94	0.01398
14:38068454:G:T	50	98	1	0.1634
14:38068699:G:T	50	100	1	0.1609
14:38068715:A:G	50	100	1	0.4691
14:38069455:T:A	50	100	0.99	0.169
14:38070150:A:C	48	95.8	0.99	0.07135
14:38070152:A:C	50	96	0.98	0.04938
14:38070155:A:C	50	100	0.68	0.01162
14:38070443:G:A	50	98	1	0.05138
14:38070744:A:G	50	100	1	0.28
14:38070903:T:A	50	100	0.98	0.01398
14:38071207:C:T	50	100	1	0.1634
14:38072131:T:C	50	100	1	0.08678
14:38072253:C:T	50	100	1	0.08388
14:38072886:T:C	50	100	1	0.3963
14:38073154:A:T	50	98	1	0.05138
14:38073319:A:G	50	100	1	0.2148
14:38073547:A:G	50	100	1	0.2298
14:38073579:G:T	50	100	1	0.1959
14:38073719:A:G	49	100	1	0.07262
14:38073725:A:G	50	100	0.98	0.01253
14:38074918:G:A	50	100	1	0.3963
14:38075265:A:C	50	100	1	0.4766
14:38075487:T:C	50	100	0.97	0.03504
14:38075590:A:G	50	100	0.96	0.01126
14:38075720:T:A	50	100	0.82	0.01797
14:38075778:A:G	50	98	1	0.05138
14:38075837:C:G	50	98	1	0.05138
14:38075977:G:T	50	100	1	0.1609
14:38076135:G:A	50	100	0.96	0.01144
14:38076197:C:G	50	98	0.99	0.0541
14:38076664:C:T	49	100	1	0.1959
14:38076967:A:G	50	98	1	0.05138
14:38077507:A:G	50	100	1	0.07244
14:38078924:G:A	50	100	1	0.07244
14:38079326:T:C	50	100	0.97	0.01307
14:38079489:T:C	50	100	0.98	0.07734
14:38080581:G:A	50	100	1	0.08279
14:38080616:A:G	50	100	0.99	0.2155
14:38080681:G:T	50	100	1	0.01071
14:38080979:G:A	50	100	0.96	0.01053
14:38082503:C:T	50	100	1	0.1959
14:38082776:A:G	50	100	1	0.2435
14:38083264:C:T	50	100	0.97	0.03522
14:38083604:T:C	50	98	0.9	0.01707
14:38083763:T:C	50	98	0.86	0.01107
14:38083922:C:T	50	100	1	0.07244
14:38084346:T:C	50	100	1	0.402
14:38084581:G:T	50	100	1	0.4009
14:38084693:G:A	50	100	0.99	0.3943
14:38084712:C:T	50	100	1	0.07244
14:38084729:A:T	50	100	1	0.09495
14:38085038:C:G	50	100	0.99	0.1826
14:38085528:C:T	50	100	1	0.3969
14:38085538:A:G	50	100	0.95	0.02669
14:38085868:A:T	50	100	0.99	0.1961
14:38085955:G:A	50	98	1	0.05138
14:38086022:T:C	50	100	1	0.3974
14:38086223:G:A	50	100	0.99	0.2999
14:38086294:A:G	50	100	1	0.3971
14:38086437:T:C	50	100	1	0.4731
14:38086702:T:C	50	100	1	0.3971
14:38086755:T:C	50	100	0.96	0.02124
14:38087037:T:C	50	100	1	0.09568
14:38087180:A:G	50	100	0.99	0.3971
14:38087996:C:T	50	100	0.99	0.3969
14:38088106:T:G	50	100	0.99	0.3967
14:38088259:G:A	50	98	1	0.3981
14:38088607:C:G	50	100	0.99	0.3967
14:38088791:T:C	50	100	1	0.02269
14:38089077:G:A	50	98	0.98	0.382
14:38089348:T:G	50	100	1	0.3825
14:38089588:C:A	50	100	0.98	0.2041
14:38089720:C:T	50	100	1	0.3912
14:38090635:A:G	50	100	1	0.2752
14:38090668:G:C	50	100	1	0.2756
14:38090843:G:A	50	100	1	0.2743
14:38091003:T:G	50	100	0.99	0.2758
14:38091103:G:T	50	100	1	0.1037
14:38092342:C:T	50	100	1	0.2763
14:38092434:C:G	50	100	1	0.2761
14:38092528:A:G	50	100	1	0.2763
14:38092741:C:T	50	100	1	0.1042
14:38092826:A:C	50	100	1	0.2761
14:38092843:C:T	50	100	1	0.2596
14:38092845:C:T	50	100	0.98	0.09132
14:38092875:A:G	50	100	0.9	0.06209
14:38093155:C:T	50	100	1	0.2761
14:38093237:G:C	50	100	0.99	0.0118
14:38093294:C:A	49	100	1	0.2761
14:38093333:C:A	50	100	1	0.2745
14:38093513:A:G	50	100	1	0.2761
14:38093906:T:C	50	100	1	0.2596
14:38094217:T:A	50	100	1	0.2478
14:38094242:A:C	50	100	1	0.01652
14:38094381:G:C	50	100	1	0.2602
14:38094774:G:C	50	100	1	0.2761
14:38095391:G:C	50	100	1	0.2761
14:38095461:T:A	50	100	1	0.2761
14:38095632:C:G	50	100	1	0.2761
14:38096011:G:C	50	100	1	0.2761
14:38096086:C:G	50	100	1	0.01598
14:38096201:C:T	50	100	1	0.2478
14:38096273:G:A	50	100	1	0.3813
14:38096432:C:G	50	100	0.99	0.2745
14:38096456:T:C	50	98	0.88	0.01997
14:38096568:G:T	50	100	1	0.07662
14:38096913:T:G	50	100	1	0.2745
14:38097248:G:T	50	100	1	0.2761
14:38097265:A:G	50	100	1	0.2765
14:38097331:C:T	50	98	0.99	0.06391
14:38097452:T:C	50	100	0.97	0.07879
14:38097750:T:C	50	100	1	0.2763
14:38097950:A:G	50	100	1	0.2747
14:38098308:T:C	50	100	1	0.2763
14:38098567:G:A	50	100	1	0.05592
14:38098603:T:C	50	100	1	0.2478
14:38099092:C:T	50	100	1	0.2763
14:38099216:A:G	50	100	1	0.4049
14:38099408:T:C	50	100	1	0.2763
14:38099444:A:T	50	100	1	0.2763
14:38099527:A:C	50	98	1	0.2763
14:38099643:G:A	50	100	0.99	0.2761
14:38099674:A:C	50	100	1	0.0138
14:38099717:G:C	50	100	1	0.05574
14:38099930:C:A	50	98	1	0.2734
14:38099969:A:G	47	87.2	0.67	0.05138
14:38099977:A:G	48	75	0.61	0.05501
14:38100027:A:G	32	78.1	0.97	0.2707
14:38100089:G:A	50	100	1	0.274
14:38101360:T:C	21	100	0.96	0.2529
14:38101361:A:G	47	100	0.99	0.05755
14:38101578:T:C	50	100	1	0.2478
14:38101735:A:G	50	100	1	0.05792
14:38101746:C:T	50	100	1	0.3833
14:38101828:G:A	50	100	0.96	0.01725
14:38101853:G:A	50	100	1	0.2732
14:38101944:C:A	50	100	1	0.2478
14:38101977:G:A	50	100	1	0.2732
14:38102164:T:C	50	100	1	0.3836
14:38102337:A:G	49	100	1	0.2464
14:38102563:G:C	50	100	1	0.2476
14:38102785:A:C	49	85.7	0.98	0.2705
14:38102863:A:G	50	96	0.99	0.2487
14:38102906:C:T	49	98	0.97	0.09168
14:38102910:C:T	47	80.9	0.98	0.268
14:38102933:G:A	48	97.9	0.93	0.02705
14:38103200:C:T	50	100	0.98	0.2678
14:38103240:C:T	50	100	0.98	0.2682
14:38103266:G:A	50	100	0.98	0.264
14:38103272:C:T	50	100	0.98	0.2785
14:38103291:C:G	50	100	0.99	0.268
14:38103353:G:A	49	98	0.98	0.0561
14:38103370:G:A	49	100	0.99	0.2647
14:38103383:T:G	50	100	0.99	0.2683
14:38103421:G:C	50	100	0.99	0.2691
14:38103788:G:A	50	100	1	0.4043
14:38103975:C:T	50	100	1	0.2714
14:38104033:T:C	50	100	1	0.2716
14:38104271:T:A	50	98	0.99	0.2647
14:38104321:C:T	50	98	0.99	0.2605
14:38104447:C:T	50	98	0.96	0.05846
14:38104522:T:C	50	100	0.99	0.246
14:38104523:T:C	50	98	0.99	0.2653
14:38104650:C:G	50	98	0.99	0.266
14:38104799:A:G	50	100	0.99	0.2467
14:38104919:C:T	50	98	0.96	0.2653
14:38105190:A:G	50	98	0.95	0.2925
14:38105262:G:A	50	100	0.84	0.0305
14:38105323:T:C	50	96	0.93	0.2803
14:38105526:C:T	50	98	0.92	0.07444
14:38105678:T:C	50	96	0.92	0.09949
14:38106033:C:T	50	100	0.94	0.02052
14:38106042:C:T	50	96	0.66	0.01797
14:38106064:A:G	50	100	0.97	0.01489
14:38106201:C:T	50	98	0.99	0.01089
14:38106329:G:C	50	100	0.98	0.2614
14:38106488:C:T	50	100	0.96	0.06409
14:38106671:T:G	50	100	0.97	0.335
14:38106704:G:A	50	100	0.98	0.3066
14:38106766:T:C	50	100	0.96	0.01888
14:38106793:C:T	50	100	0.97	0.01253
14:38106808:T:C	50	100	0.98	0.3342
14:38107097:C:G	50	100	0.95	0.09731
14:38107102:A:G	50	100	0.96	0.2191
14:38107105:G:A	50	100	0.98	0.3337
14:38107126:C:T	50	100	0.97	0.2262
14:38107880:T:C	50	100	0.98	0.3362
14:38107900:A:G	50	100	0.97	0.1064
14:38108201:G:A	50	100	0.99	0.2605
14:38108328:A:G	50	100	0.99	0.2596
14:38108596:T:G	50	100	0.95	0.1333
14:38108810:A:C	50	100	0.99	0.4067
14:38109298:G:A	50	100	0.99	0.4038
14:38109399:A:G	50	100	0.99	0.07752
14:38109406:A:G	50	100	1	0.06427
14:38109701:C:T	50	100	0.99	0.4038
14:38110115:T:C	50	100	0.98	0.1068
14:38110386:C:T	50	100	0.99	0.2251
14:38110590:T:C	50	100	0.99	0.3317
14:38110595:T:C	50	100	0.96	0.08043
14:38110714:C:T	50	100	0.98	0.22
14:38110770:A:G	50	100	0.97	0.01289
14:38110809:C:T	50	100	0.9	0.0158
14:38110915:C:T	50	100	0.98	0.3873
14:38112189:A:G	50	98	0.96	0.01053
14:38112631:A:C	50	100	1	0.06409
14:38112710:A:G	50	100	0.98	0.2792
14:38113229:A:G	50	100	0.98	0.2213
14:38113782:G:A	50	100	1	0.06427
14:38114075:T:C	50	100	0.98	0.3108
14:38114103:C:T	50	100	0.98	0.06881
14:38114152:A:G	50	100	0.98	0.3016
14:38114336:A:G	50	100	0.98	0.1064
14:38115059:C:T	50	100	0.99	0.284
14:38115200:A:G	50	100	0.99	0.2838
14:38115333:G:A	50	100	0.99	0.2838
14:38115339:G:A	50	100	0.98	0.1064
14:38115851:G:A	50	100	0.97	0.01561
14:38115884:G:A	50	100	0.99	0.2838
14:38115972:G:A	50	100	0.99	0.2838
14:38116180:T:C	50	100	0.98	0.221
14:38116931:G:A	50	100	0.99	0.2841
14:38117554:G:T	50	100	0.98	0.2199
14:38117701:T:C	50	100	0.99	0.2587
14:38118133:G:T	50	100	0.98	0.106
14:38118475:C:T	50	100	0.97	0.2208
14:38118922:G:A	50	98	0.98	0.1069
14:38118945:T:C	50	100	0.96	0.08079
14:38118958:C:G	50	100	0.96	0.08079
14:38119014:C:T	50	100	0.98	0.1058
14:38119113:G:A	50	100	1	0.2752
14:38120189:A:C	50	98	0.86	0.02669
14:38120247:G:A	50	98	0.97	0.02197
14:38121000:T:C	50	92	0.96	0.4631
14:38121372:A:T	50	98	0.96	0.07117
14:38121512:G:A	50	100	0.81	0.01416
14:38121799:A:G	50	98	0.92	0.01634
14:38121819:T:C	50	100	0.96	0.1476
14:38121841:C:T	50	100	0.93	0.0216
14:38121939:T:C	50	100	0.96	0.1511
14:38122251:T:C	50	98	0.98	0.226
14:38122408:T:C	50	100	0.9	0.01634
14:38122655:G:T	50	100	0.98	0.2257
14:38122740:T:C	50	98	0.95	0.01307
14:38122874:G:C	50	96	0.98	0.2259
14:38122887:C:G	50	96	0.97	0.3916
14:38122963:G:A	50	98	0.99	0.07081
14:38123676:C:T	50	98	0.93	0.01271
14:38123707:T:C	50	98	0.99	0.07081
14:38123719:A:G	50	98	0.96	0.2249
14:38123772:C:T	50	100	0.99	0.01071
14:38124988:C:T	50	100	1	0.01035
14:38125431:G:A	50	100	0.99	0.07371
14:38126173:T:C	50	100	0.98	0.02269
14:38126197:C:A	50	100	1	0.01035
14:38126556:C:A	49	100	1	0.01307
14:38126750:A:T	50	100	0.99	0.24
14:38126919:A:G	50	100	0.98	0.05338
14:38127205:C:G	50	100	0.96	0.01017
14:38127519:T:C	50	100	1	0.07516
14:38127783:G:A	50	100	0.99	0.2398
14:38127919:C:T	50	100	1	0.02033
14:38128316:G:A	50	100	0.99	0.08079
14:38128637:T:C	50	100	1	0.02033
14:38128722:A:G	50	100	1	0.2398
14:38128796:C:T	50	100	1	0.01307
14:38128926:C:T	50	100	1	0.06046
14:38129206:T:C	50	100	1	0.2397
14:38129448:G:A	50	100	0.98	0.01344
14:38130426:C:T	50	100	1	0.01017
14:38130430:C:T	50	98	0.9	0.01961
14:38130737:T:C	50	100	0.99	0.2119
14:38131161:T:C	50	98	0.99	0.2852
14:38131388:A:G	50	100	1	0.01017
14:38131988:T:C	50	100	0.98	0.03758
14:38132269:T:C	50	100	0.98	0.02033
14:38132413:C:T	50	100	1	0.01271
14:38132841:G:A	50	100	1	0.06808
14:38133289:G:A	50	100	1	0.01289
14:38133965:T:C	50	100	1	0.06191
14:38135265:A:G	50	100	1	0.2121
14:38135531:G:A	50	100	0.88	0.02251
14:38136208:T:A	50	100	0.98	0.06409
14:38136948:C:G	50	100	1	0.01271
14:38137319:T:C	50	100	1	0.01035
14:38138073:T:C	50	100	0.99	0.4301
14:38138163:G:A	50	100	0.91	0.01561
14:38138164:T:C	50	100	0.99	0.4916
14:38138963:G:A	50	100	0.98	0.06463
14:38139500:C:T	50	100	0.99	0.346
14:38139746:G:T	50	100	1	0.01961
14:38139782:C:T	50	100	1	0.02923
14:38139871:G:A	50	100	0.78	0.01471
14:38139883:T:C	50	100	0.92	0.03577
14:38139991:T:C	50	100	1	0.07407
14:38140194:C:T	50	100	0.99	0.2219
14:38140837:C:T	50	100	0.96	0.02959
14:38141090:C:A	50	100	0.99	0.06899
14:38141104:T:A	50	100	0.99	0.284
14:38141208:C:T	50	100	1	0.02923
14:38141507:G:A	50	100	1	0.065
14:38141828:A:G	50	100	0.99	0.06899
14:38142116:G:A	50	100	1	0.03105
14:38142394:A:T	50	100	1	0.01961
14:38142556:G:A	50	98	0.75	0.01852
14:38142604:T:C	50	100	1	0.02923
14:38142698:C:T	50	100	1	0.01797
14:38143183:T:C	50	100	0.98	0.0659
14:38143646:G:A	50	100	1	0.01797
14:38143709:A:G	50	100	1	0.03704
14:38144837:A:T	50	100	1	0.01797
14:38145513:C:T	50	100	1	0.01961
14:38145546:C:G	50	100	1	0.02923
14:38145951:T:A	50	100	1	0.2188
14:38146042:A:G	50	98	0.98	0.2415
14:38146653:G:A	50	100	1	0.02033
14:38146813:G:A	50	100	1	0.3502
14:38147006:C:T	50	100	1	0.3502
14:38147581:C:T	50	100	1	0.01797
14:38148295:A:G	50	100	1	0.07226
14:38148450:T:C	50	100	1	0.09041
14:38149245:C:T	50	100	1	0.07244
14:38150159:T:C	50	100	1	0.07226
14:38150920:T:A	50	100	1	0.03667
14:38150963:C:T	50	100	1	0.08987
14:38151146:C:T	50	100	1	0.0719
14:38151218:A:G	50	100	0.86	0.01634
14:38151317:T:C	50	100	1	0.0719
14:38151724:G:A	50	100	1	0.0719
14:38151963:C:G	50	100	1	0.0719
14:38152437:T:G	50	98	1	0.2406
14:38152956:C:T	50	100	1	0.07208
14:38152984:A:G	50	98	1	0.3524
14:38153153:T:C	50	100	1	0.01797
14:38153188:A:G	50	98	1	0.2406
14:38153432:C:G	50	100	1	0.03704
14:38154581:C:T	50	100	1	0.0719
14:38154828:C:A	50	100	1	0.01797
14:38155240:C:T	50	100	1	0.0719
14:38155271:G:A	50	100	1	0.04139
14:38155287:G:A	50	100	1	0.0719
14:38155812:G:A	50	100	1	0.0719
14:38156140:T:C	50	100	1	0.01797
14:38156158:G:A	50	100	1	0.0719
14:38156173:T:C	50	100	1	0.06699
14:38156221:T:C	50	100	1	0.0719
14:38156499:G:C	50	100	1	0.07171
14:38156554:A:G	50	100	1	0.07171
14:38156738:C:T	50	100	1	0.07171
14:38157116:A:T	50	100	1	0.07171
14:38157130:T:G	50	100	1	0.07843
14:38157545:C:T	50	100	1	0.01797
14:38157666:C:T	50	100	1	0.06282
14:38157833:T:C	50	100	0.99	0.03994
14:38158288:C:T	50	100	1	0.01797
14:38158481:T:G	50	100	1	0.07171
14:38158569:A:G	50	100	0.98	0.07171
14:38158766:T:A	50	100	1	0.01797
14:38158770:T:A	50	98	0.98	0.3531
14:38158861:G:C	50	98	1	0.2429
14:38158935:T:A	50	98	0.99	0.3626
14:38159264:T:C	50	98	0.97	0.2869
14:38159306:A:T	50	100	1	0.07153
14:38159414:A:T	50	100	1	0.2111
14:38159708:T:G	50	98	0.93	0.0236
14:38159714:G:C	50	100	1	0.01797
14:38159792:T:G	50	100	0.99	0.2175
14:38160257:G:A	50	100	1	0.06264
14:38160348:A:G	50	100	1	0.08061
14:38160406:G:T	50	100	1	0.08061
14:38161194:G:A	50	94	0.88	0.04357
14:38161563:A:G	50	98	0.9	0.01997
14:38161751:G:T	50	100	1	0.02378
14:38161842:C:G	50	100	1	0.07153
14:38161934:G:C	50	100	0.98	0.1954
14:38161935:C:T	50	100	1	0.07153
14:38161982:C:T	50	100	0.98	0.0394
14:38162271:G:T	50	98	0.99	0.427
14:38162639:C:T	50	100	1	0.01416
14:38163157:T:C	50	100	0.99	0.0719
14:38163248:G:A	50	100	0.99	0.06245
14:38163256:G:A	50	100	0.99	0.07171
14:38163274:C:T	50	100	0.99	0.0719
14:38163302:A:G	50	98	0.98	0.2402
14:38163326:T:C	50	100	0.99	0.08969
14:38163440:C:T	50	100	0.99	0.01797
14:38163701:G:T	50	100	1	0.01797
14:38163947:C:T	50	100	0.99	0.07153
14:38163954:G:A	50	98	0.9	0.06609
14:38163960:C:T	50	98	0.97	0.3622
14:38163979:C:A	50	100	0.99	0.07153
14:38163997:A:T	50	100	0.99	0.2102
14:38164009:C:T	50	100	0.99	0.0719
14:38164010:G:A	50	100	0.99	0.2088
14:38164052:C:T	50	100	0.99	0.07153
14:38164074:G:T	50	100	0.99	0.07153
14:38164161:A:G	50	100	0.99	0.07153
14:38164193:A:C	49	100	0.99	0.07135
14:38164352:G:A	49	100	0.98	0.2159
14:38164577:G:A	50	100	0.94	0.01779
14:38164719:T:C	50	100	1	0.06245
14:38165187:T:G	50	100	0.98	0.06282
14:38165207:C:A	50	100	0.97	0.03177
14:38165452:T:A	50	100	0.96	0.06245
14:38165594:C:T	50	100	1	0.02996
14:38165693:A:C	50	100	0.97	0.07099
14:38165808:T:C	50	100	0.88	0.02542
14:38165969:A:T	50	100	0.97	0.3551
14:38166336:G:C	50	98	0.93	0.0955
14:38166470:A:G	50	100	0.98	0.03232
14:38166491:T:G	50	98	0.96	0.37
14:38166528:C:T	50	100	0.96	0.05574
14:38166529:T:C	50	100	0.97	0.08914
14:38166536:C:T	50	100	0.96	0.01561
14:38166539:A:G	50	100	0.86	0.03395
14:38166613:C:A	50	100	0.96	0.01652
14:38166906:G:A	50	98	0.97	0.1598
14:38166978:G:C	50	100	0.89	0.04339
14:38167010:G:A	50	100	0.95	0.03558
14:38167212:G:T	50	100	0.97	0.01398
14:38167384:C:A	50	100	0.88	0.03359
14:38167460:T:C	50	98	0.86	0.03994
14:38167497:T:C	50	100	0.97	0.03522
14:38167593:T:A	50	100	0.97	0.1629
14:38167690:G:A	50	98	0.97	0.163
14:38167693:A:C	50	100	0.98	0.05864
14:38167900:C:T	50	100	0.97	0.01398
14:38168235:T:C	45	95.6	0.78	0.04031
14:38168511:G:A	50	100	0.98	0.2186
14:38168652:T:A	50	100	0.99	0.01471
14:38168734:A:G	50	100	0.99	0.01507
14:38168960:C:G	50	100	1	0.1603
14:38169061:C:T	50	100	1	0.1645
14:38169212:T:C	50	100	1	0.1645
14:38169265:A:C	50	100	1	0.01471
14:38169300:C:T	50	100	1	0.1643
14:38169785:T:G	50	100	1	0.1794
14:38169789:C:T	50	100	1	0.1796
14:38169803:G:T	50	100	1	0.01471
14:38169932:G:A	50	100	1	0.01725
14:38169949:T:C	50	100	1	0.01725
14:38170005:C:G	50	100	1	0.1618
14:38170011:G:A	50	100	1	0.1781
14:38170018:G:T	50	100	0.99	0.15
14:38170052:C:T	50	100	1	0.2315
14:38170147:T:C	50	100	1	0.1779
14:38170169:A:G	50	100	1	0.1779
14:38170185:A:C	50	100	1	0.1779
14:38170217:G:A	50	100	1	0.1779
14:38170623:T:C	50	100	1	0.02033
14:38170756:C:G	50	100	1	0.1618
14:38170881:G:A	50	100	1	0.0167
14:38170958:A:T	50	100	0.99	0.2576
14:38171067:A:G	50	100	0.99	0.03522
14:38171489:A:G	50	100	1	0.1774
14:38172261:G:A	50	100	1	0.1779
14:38172401:T:C	50	100	1	0.1779
14:38172501:T:C	50	100	1	0.3486
14:38172616:C:T	50	100	1	0.1779
14:38172870:C:T	50	100	1	0.1779
14:38173260:C:G	50	100	1	0.2318
14:38173336:C:T	50	100	1	0.1926
14:38173457:C:T	50	100	1	0.02033
14:38173678:T:G	50	100	1	0.0167
14:38173722:C:T	50	100	1	0.1781
14:38173768:G:C	50	100	1	0.1785
14:38174121:C:T	50	100	1	0.1781
14:38174128:G:A	50	100	1	0.1783
14:38174277:C:T	50	100	0.99	0.02288
14:38174610:C:A	50	100	0.91	0.04666
14:38174697:C:T	50	100	1	0.1921
14:38174715:C:G	50	100	1	0.01471
14:38174912:C:T	50	100	1	0.1774
14:38175298:C:G	50	100	1	0.1607
14:38175416:G:C	50	100	1	0.1774
14:38175464:T:C	50	100	1	0.1774
14:38175682:T:C	50	100	1	0.1774
14:38175953:C:T	50	100	1	0.01471
14:38176237:G:A	50	100	1	0.1774
14:38176247:C:T	50	100	0.97	0.01162
14:38176428:A:G	50	100	1	0.1774
14:38176778:T:C	50	100	1	0.1774
14:38176805:C:T	50	100	1	0.1776
14:38176976:A:G	50	100	0.99	0.1937
14:38176990:C:T	50	100	1	0.1774
14:38177015:A:G	50	100	1	0.1607
14:38177449:G:T	50	100	1	0.1772
14:38177627:C:T	50	100	0.97	0.1892
14:38177811:A:G	50	100	1	0.1776
14:38177838:G:A	50	100	1	0.1776
14:38177906:T:C	50	100	1	0.1776
14:38177963:C:G	50	100	1	0.1777
14:38177978:G:A	50	100	1	0.1767
14:38178007:C:T	50	100	1	0.1772
14:38178133:G:A	50	100	1	0.1777
14:38178150:T:G	50	100	1	0.1924
14:38178185:A:G	50	100	1	0.1777
14:38178387:G:A	50	100	1	0.1776
14:38178406:C:G	50	100	1	0.1609
14:38178480:C:A	50	100	1	0.1776
14:38178798:T:G	50	100	1	0.01471
14:38178914:G:A	50	100	1	0.1765
14:38178945:G:A	50	100	1	0.218
14:38179274:A:T	50	100	1	0.216
14:38179372:C:A	50	100	1	0.01198
14:38179385:T:C	50	100	1	0.05846
14:38179441:C:T	50	100	1	0.3911
14:38179582:C:T	50	100	0.74	0.01289
14:38180093:A:G	50	100	0.99	0.02288
14:38180114:G:C	50	100	0.99	0.2351
14:38180274:G:A	50	100	1	0.01398
14:38180531:A:T	50	100	0.98	0.05338
14:38180985:C:T	50	100	1	0.05755
14:38181078:G:A	50	100	1	0.161
14:38181491:T:C	50	100	1	0.2318
14:38181536:T:C	50	100	1	0.02033
14:38181665:G:C	50	100	0.92	0.01652
14:38182289:T:C	50	100	0.99	0.2422
14:38182670:A:G	50	100	1	0.01652
14:38182988:C:T	50	98	0.72	0.01743
14:38183039:A:G	50	100	1	0.161
14:38183059:A:C	50	100	1	0.01652
14:38183121:A:T	50	100	1	0.01652
14:38183207:G:C	50	100	1	0.02033
14:38183274:A:G	50	100	0.99	0.03286
14:38183278:C:G	50	100	1	0.01652
14:38183413:C:T	50	100	1	0.01398
14:38183512:G:A	50	100	1	0.4245
14:38183580:T:C	50	100	1	0.0158
14:38183713:C:A	50	100	1	0.0158
14:38184042:T:C	50	100	0.99	0.2406
14:38184236:C:T	50	100	1	0.0138
14:38184519:G:T	50	100	1	0.1605
14:38184658:C:T	50	100	1	0.03032
14:38184790:T:C	50	100	1	0.0158
14:38184796:T:A	50	100	1	0.1605
14:38184813:T:C	50	100	1	0.1605
14:38184974:A:T	50	100	1	0.0158
14:38185209:C:T	50	100	1	0.01943
14:38185215:C:T	50	100	1	0.0158
14:38185261:G:C	50	100	1	0.03032
14:38185365:T:A	50	100	1	0.0158
14:38185439:G:A	50	100	1	0.0158
14:38185567:A:G	50	100	1	0.01652
14:38185611:G:C	50	100	1	0.0158
14:38185648:G:A	50	100	1	0.0158
14:38186006:T:G	50	98	1	0.2186
14:38186230:A:C	50	98	0.86	0.0256
14:38186247:A:T	50	100	0.97	0.02633
14:38186254:T:A	50	100	1	0.1692
14:38186748:G:C	50	100	1	0.4444
14:38187032:T:C	50	100	0.99	0.03686
14:38187566:G:A	50	100	1	0.01434
14:38187735:G:A	50	100	1	0.01398
14:38187977:C:T	50	100	1	0.4239
14:38187978:G:A	50	100	1	0.05646
14:38188245:C:T	50	100	1	0.4967
14:38188275:G:C	50	100	1	0.02015
14:38188627:A:G	49	100	1	0.4751
14:38188644:T:C	50	100	1	0.01725
14:38188693:G:A	50	100	1	0.0167
14:38188734:A:G	50	100	0.99	0.01652
14:38188847:T:G	50	100	1	0.01652
14:38189192:C:T	50	100	1	0.0158
14:38189288:C:T	49	100	0.98	0.1776
14:38189290:C:A	50	100	1	0.1605
14:38189468:A:G	50	100	1	0.02015
14:38189550:G:A	50	100	1	0.1605
14:38189563:G:A	50	100	1	0.4764
14:38189657:C:A	50	100	1	0.1599
14:38189775:C:T	50	100	1	0.1599
14:38189936:A:G	50	100	1	0.1855
14:38190162:C:T	50	100	1	0.01398
14:38190300:A:G	50	100	1	0.4254
14:38190445:G:A	50	100	1	0.0158
14:38190533:G:A	50	100	1	0.0374
14:38190694:C:T	50	100	1	0.01398
14:38190696:C:T	50	100	0.98	0.1503
14:38190810:C:G	50	100	0.99	0.02869
14:38190846:C:T	49	100	0.99	0.4757
14:38191157:G:A	50	100	1	0.1601
14:38191201:G:C	50	100	1	0.4434
14:38191404:C:T	50	100	0.96	0.0374
14:38191449:C:A	50	100	1	0.05755
14:38191502:C:T	50	100	1	0.01561
14:38191563:C:T	50	100	0.99	0.0374
14:38191672:G:A	49	100	1	0.1756
14:38191681:C:T	50	98	1	0.1601
14:38191904:G:A	50	100	0.99	0.05701
14:38191944:C:T	49	100	0.97	0.01235
14:38192061:C:T	50	100	0.98	0.1598
14:38192292:C:G	50	100	1	0.1754
14:38192349:C:T	50	100	0.99	0.0374
14:38192350:G:A	50	100	1	0.01398
14:38192440:C:G	50	100	1	0.01525
14:38192557:C:T	50	100	0.88	0.01543
14:38192563:G:T	50	100	1	0.01471
14:38192639:G:A	50	100	1	0.01525
14:38192889:C:T	50	100	1	0.1583
14:38193127:C:T	50	100	1	0.01961
14:38193249:G:A	50	100	1	0.0138
14:38193276:T:C	50	96	1	0.02106
14:38193311:C:T	49	100	1	0.01162
14:38193437:A:G	50	98	0.97	0.09277
14:38193480:C:A	50	100	1	0.1899
14:38193603:C:T	50	100	0.98	0.05628
14:38193900:A:G	49	93.9	0.99	0.159
14:38193965:C:G	50	98	0.98	0.1572
14:38193966:C:A	50	100	0.94	0.01797
14:38193970:C:T	50	92	0.98	0.2518
14:38193989:T:C	50	98	0.99	0.07208
14:38194016:T:C	50	98	1	0.0728
14:38194063:T:C	50	100	1	0.01707
14:38194073:C:A	50	100	1	0.05701
14:38194078:A:C	50	100	0.65	0.01216
14:38194120:C:T	50	100	0.93	0.04031
14:38194144:A:G	50	100	0.92	0.02306
14:38194156:C:G	50	100	0.99	0.1596
14:38194241:A:T	50	98	0.68	0.01743
14:38194265:A:G	50	100	1	0.02215
14:38194341:C:T	50	100	1	0.01416
14:38194376:C:T	50	100	0.99	0.3381
14:38194602:T:C	50	100	0.97	0.0374
14:38194618:T:G	50	100	1	0.0118
14:38194769:G:T	50	100	0.99	0.2344
14:38194836:C:T	50	100	1	0.0659
14:38194838:C:T	50	100	0.96	0.02869
14:38194970:T:C	50	84	0.98	0.2582
14:38195053:G:A	48	100	0.99	0.1681
14:38195186:C:T	50	100	0.99	0.1748
14:38195245:C:G	50	100	1	0.01543
14:38195269:G:A	50	98	1	0.05737
14:38195290:G:C	50	100	0.99	0.1681
14:38195398:G:A	50	100	0.99	0.1681
14:38195439:A:G	50	100	1	0.05773
14:38195497:C:G	50	100	0.68	0.01344
14:38195547:C:T	50	100	0.99	0.1592
14:38195606:T:C	50	100	0.97	0.03776
14:38195640:T:C	50	100	1	0.01598
14:38195798:A:T	50	100	0.88	0.01598
14:38195898:T:G	50	100	0.89	0.02142
14:38195910:C:G	50	100	0.9	0.01525
14:38195942:G:A	50	100	1	0.01452
14:38196020:G:A	50	94	0.99	0.4247
14:38196459:C:T	50	100	0.99	0.05737
14:38196573:G:A	50	100	0.98	0.4975
14:38196708:C:T	50	100	0.99	0.4978
14:38196768:A:G	50	100	0.99	0.05719
14:38196797:C:A	50	100	1	0.01017
14:38197020:A:G	50	100	0.98	0.4964
14:38197309:G:A	50	98	0.97	0.1801
14:38197642:T:A	50	100	0.99	0.2164
14:38197685:T:C	50	100	0.99	0.217
14:38198728:T:C	50	100	0.99	0.01779
14:38198732:A:C	50	98	0.89	0.04121
14:38198966:C:T	50	98	0.88	0.05392
14:38199390:C:A	50	100	0.7	0.0207
14:38199491:C:G	50	98	0.96	0.03341
14:38199788:G:A	50	100	0.97	0.4797
14:38199975:T:C	50	100	1	0.04303
14:38200052:G:A	50	100	0.97	0.4577
14:38200098:A:G	50	100	1	0.02397
14:38200536:C:A	50	100	0.99	0.03994
14:38200722:T:C	50	98	0.96	0.1754
14:38200818:G:A	50	100	0.93	0.04466
14:38200840:A:G	50	98	0.95	0.1727
14:38201281:G:A	50	100	1	0.04611
14:38201496:C:G	50	100	1	0.01561
14:38201693:G:T	50	98	0.97	0.1676
14:38201712:G:A	50	100	0.72	0.01035
14:38201984:C:T	50	100	1	0.02723
14:38202182:G:A	50	100	1	0.03558
14:38202253:C:T	50	100	0.96	0.01452
14:38202306:G:A	50	100	1	0.04012
14:38203254:T:A	50	100	0.97	0.08351
14:38203443:T:C	50	100	1	0.04321
14:38204059:C:T	50	98	0.97	0.1667
14:38204086:G:A	50	98	0.96	0.2126
14:38204299:C:T	50	98	0.96	0.1665
14:38204676:A:G	50	98	0.94	0.13
14:38205010:C:T	50	98	0.96	0.2075
14:38205457:G:T	50	100	0.99	0.04611
14:38205710:C:G	50	100	0.99	0.04702
14:38205849:T:C	50	98	0.98	0.457
14:38206389:A:G	50	100	0.91	0.06572
14:38206688:A:G	50	98	0.97	0.238
14:38206698:C:T	50	100	1	0.0463
14:38207174:A:C	50	96	0.67	0.01761
14:38207420:C:T	50	98	0.92	0.02397
14:38207678:G:A	50	100	0.99	0.04085
14:38208330:G:A	50	100	0.97	0.4459
14:38208447:G:T	50	100	0.93	0.02088
14:38208590:C:G	50	100	0.97	0.04448
14:38208707:A:G	50	96	0.95	0.4484
14:38209151:G:A	50	94	0.89	0.2789
14:38209287:T:C	50	94	0.9	0.1716
14:38210268:C:T	50	98	0.98	0.165
14:38210875:T:C	50	98	0.98	0.1727
14:38211406:G:A	50	100	0.88	0.01325
14:38211443:A:G	50	98	0.84	0.01271
14:38211535:G:A	50	96	0.94	0.1737
14:38211908:G:A	50	94	0.96	0.1919
14:38211948:C:T	50	100	1	0.01071
14:38212021:G:C	50	98	0.98	0.1747
14:38212064:C:T	50	94	0.96	0.1921
14:38212316:G:T	50	98	0.72	0.01616
14:38213488:G:A	50	94	0.96	0.1859
14:38213701:G:A	50	98	0.99	0.2685
14:38213776:C:T	50	100	0.96	0.1224
14:38213863:T:A	50	100	0.97	0.03558
14:38214056:C:T	50	96	0.98	0.1416
14:38214776:C:T	50	100	0.96	0.01144
14:38215388:T:A	50	100	0.99	0.01271
14:38215661:A:T	50	100	0.98	0.1874
14:38216062:T:A	50	100	0.99	0.1874
14:38217425:A:G	50	100	1	0.2682
14:38218068:T:G	50	100	0.98	0.2952
14:38218132:C:T	50	100	0.9	0.05029
14:38218187:T:C	50	100	0.96	0.01543
14:38218568:A:G	50	100	0.99	0.02378
14:38218585:G:A	50	100	1	0.268
14:38218746:A:G	50	100	1	0.02215
14:38218874:C:T	50	100	1	0.02215
14:38218904:G:A	50	100	1	0.2682
14:38219213:C:T	50	100	0.99	0.1888
14:38219429:T:A	50	98	0.88	0.01779
14:38219431:T:A	50	98	0.92	0.01943
14:38219433:T:A	49	95.9	0.75	0.03776
14:38219435:A:T	44	90.9	0.68	0.01235
14:38219441:A:T	46	97.8	0.89	0.02378
14:38219443:A:T	45	100	0.93	0.01235
14:38220197:C:G	50	100	1	0.0285
14:38221126:G:A	50	100	1	0.01235
14:38221432:T:C	50	100	0.99	0.3729
14:38222364:G:A	50	96	0.9	0.063
14:38222752:C:T	50	100	0.99	0.1387
14:38223205:C:T	50	100	0.99	0.1879
14:38223350:C:A	50	100	0.99	0.38
14:38224067:C:T	50	98	0.99	0.179
14:38224165:G:A	50	100	0.99	0.3319
14:38224731:G:T	50	100	0.99	0.1643
14:38225384:A:G	50	100	0.99	0.02342
14:38227066:C:T	50	100	0.98	0.01235
14:38227291:C:T	50	100	1	0.1342
14:38227825:G:A	50	100	1	0.1592
14:38228020:A:C	50	100	1	0.02524
14:38228206:C:T	50	100	0.99	0.02342
14:38228313:C:G	50	100	1	0.1645
14:38228940:A:T	50	100	0.99	0.1783
14:38229462:G:T	50	100	1	0.159
14:38229870:G:A	50	100	0.99	0.376
14:38229947:C:T	50	94	0.99	0.301
14:38230089:C:T	50	100	1	0.2689
14:38230125:G:A	50	100	1	0.1589
14:38230325:A:G	50	100	1	0.2691
14:38230764:A:C	50	100	0.9	0.06137
14:38230768:A:C	50	100	1	0.02524
14:38230883:T:A	50	100	0.99	0.1756
14:38230957:T:A	50	100	0.99	0.02342
14:38231060:T:A	50	100	0.88	0.01035
14:38231305:T:C	50	100	1	0.1396
14:38231622:A:G	50	100	0.99	0.2794
14:38231932:G:A	50	100	1	0.1639
14:38231984:T:C	50	100	1	0.02542
14:38232440:T:A	50	100	0.99	0.02342
14:38232483:G:A	50	100	1	0.2685
14:38233156:T:C	50	98	0.96	0.1233
14:38233308:C:G	50	100	1	0.02542
14:38234134:G:T	50	100	1	0.1647
14:38234324:T:C	50	100	0.98	0.3061
14:38234744:G:A	50	100	1	0.0138
14:38234904:C:A	50	100	0.99	0.1585
14:38236231:A:G	50	100	0.98	0.01888
14:38236298:T:C	50	100	0.97	0.1267
14:38236317:C:T	50	100	0.98	0.0285
14:38236452:A:G	50	100	1	0.01307
14:38236525:A:G	50	100	0.99	0.1543
14:38236909:G:C	50	98	0.99	0.2952
14:38236916:T:C	50	100	0.99	0.02669
14:38237321:A:G	50	100	0.98	0.4261
14:38237506:A:G	50	100	0.99	0.2694
14:38238621:A:C	50	100	0.99	0.1534
14:38238762:C:T	50	100	1	0.01089
14:38238912:G:A	50	100	0.98	0.2683
14:38239019:T:A	50	100	0.99	0.02633
14:38239702:T:A	50	100	0.99	0.1276
14:38240465:T:C	50	100	0.89	0.0906
14:38241138:C:A	50	98	0.94	0.06354
14:38241179:G:A	50	100	0.99	0.02832
14:38241293:A:G	50	98	0.98	0.1614
14:38241463:G:A	50	100	0.97	0.01779
14:38241860:T:G	50	90	0.86	0.2464
14:38242409:C:T	50	80	0.74	0.2892
14:38243421:G:T	50	96	0.69	0.02469
14:38244178:C:T	50	94	0.77	0.2259
14:38244238:A:G	50	94	0.79	0.09985
14:38244313:A:G	50	94	0.8	0.1006
14:38245532:G:A	50	100	0.81	0.02869
14:38245609:G:T	50	86	0.85	0.2907
14:38246040:C:T	50	98	0.73	0.0345
14:38246166:C:T	50	96	0.77	0.01144
14:38246265:A:G	50	100	0.84	0.03885
14:38246321:G:C	50	82	0.86	0.4582
14:38246394:T:C	50	98	0.75	0.03141
14:38246534:A:C	50	94	0.84	0.08406
14:38246773:C:T	50	100	0.87	0.01198
14:38246905:T:A	50	100	0.86	0.01235
14:38247184:T:C	50	92	0.71	0.09005
14:38247672:T:C	50	100	0.91	0.01816
14:38247750:A:G	50	100	0.86	0.01235
14:38247906:G:A	50	100	0.93	0.03086
14:38248071:G:A	50	100	0.87	0.01162
14:38248783:T:C	50	84	0.8	0.4314
14:38249374:G:T	50	100	0.89	0.03613
14:38249626:G:C	50	100	0.96	0.05919
14:38249631:A:C	50	100	0.94	0.3048
14:38250076:C:T	50	100	0.94	0.1046
14:38251440:G:A	50	100	0.98	0.3807
14:38251520:C:T	50	100	0.98	0.4181
14:38252022:G:T	50	98	0.98	0.2369
14:38252398:C:T	50	100	0.97	0.01652
14:38252761:T:C	50	100	0.98	0.3785
14:38252790:G:A	50	100	0.99	0.2159
14:38253029:G:C	50	100	0.99	0.3123
14:38253073:C:T	50	100	0.99	0.2306
14:38253311:A:G	49	100	0.99	0.3789
14:38253385:T:A	50	100	0.99	0.3119
14:38253822:A:G	50	100	0.99	0.3321
14:38254070:A:T	50	100	0.99	0.3918
14:38256080:G:A	50	100	1	0.3715
14:38257565:G:T	50	100	0.99	0.3629
14:38258176:G:A	50	100	0.99	0.3557
14:38258322:G:C	50	100	0.95	0.07916
14:38258617:G:C	50	100	0.99	0.061
14:38258664:T:C	50	100	1	0.3493
14:38259300:C:T	50	100	1	0.3284
14:38259681:G:A	50	100	1	0.3286
14:38260324:A:G	50	100	0.95	0.07916
14:38260708:T:C	50	100	1	0.2792
14:38261185:G:A	50	100	0.99	0.3322
14:38261229:G:A	50	96	0.9	0.04503
14:38262131:T:C	50	100	1	0.3328
14:38262522:A:G	50	100	0.99	0.3056
14:38262553:C:T	50	100	0.9	0.01325
14:38262686:G:C	50	100	1	0.3575
14:38262801:C:G	50	100	0.99	0.05955
14:38263158:C:G	50	100	0.97	0.01271
14:38263974:A:T	50	100	0.97	0.01289
14:38264118:G:T	50	100	0.98	0.1903
14:38264273:G:A	50	100	0.99	0.2642
14:38264734:C:T	50	100	0.99	0.2023
14:38265646:G:T	50	100	1	0.06227
14:38265876:C:A	50	100	0.96	0.02669
14:38266920:C:G	50	100	0.99	0.02433
14:38266954:C:T	50	100	1	0.2803
14:38267636:G:C	50	100	1	0.3549
14:38267775:G:A	50	100	0.99	0.3121
14:38268000:C:T	50	100	0.85	0.02869
14:38268404:G:C	50	100	1	0.3448
14:38268590:A:T	50	98	1	0.2191
14:38268910:G:T	50	100	0.93	0.02705
14:38269604:C:G	50	100	1	0.3571
14:38270207:G:A	50	100	1	0.3595
14:38270304:A:G	50	100	0.99	0.3019
14:38270832:G:A	50	100	1	0.3593
14:38271318:A:G	50	100	0.91	0.01725
14:38271323:G:C	50	100	0.99	0.2175
14:38271758:G:C	50	100	1	0.06227
14:38271790:C:T	50	100	1	0.05973
14:38272168:C:T	50	100	1	0.06245
14:38272561:G:A	50	100	0.96	0.04339
14:38272771:A:G	50	100	1	0.05955
14:38272829:G:A	50	100	0.99	0.301
14:38272990:A:T	50	100	0.96	0.03086
14:38272997:G:A	50	100	0.99	0.2297
14:38273381:G:T	50	100	1	0.07698
14:38273608:C:T	50	100	1	0.07698
14:38274466:T:C	50	98	0.96	0.0118
14:38274980:T:A	50	100	0.77	0.01071
14:38275050:A:G	50	100	0.91	0.01725
14:38275113:G:A	50	100	1	0.3562
14:38275251:C:T	50	100	1	0.07607
14:38275259:C:T	50	100	1	0.356
14:38275979:G:T	50	100	0.99	0.3012
14:38276548:C:T	50	98	0.96	0.2166
14:38277901:A:G	50	100	0.99	0.1828
14:38278474:A:G	50	100	0.99	0.1808
14:38278941:G:A	50	100	0.97	0.1091
14:38279789:C:T	50	98	0.89	0.01271
14:38280139:A:G	50	100	0.98	0.0207
14:38280244:G:A	50	100	0.97	0.04448
14:38281229:A:G	50	100	0.98	0.03159
14:38281452:A:T	50	100	0.99	0.1843
14:38281478:T:C	50	100	0.98	0.09695
14:38281515:T:C	50	100	0.94	0.03086
14:38281577:T:C	50	98	0.98	0.1198
14:38281816:T:C	50	100	0.97	0.222
14:38281908:A:G	50	98	0.99	0.3607
14:38282026:T:G	50	100	0.98	0.0207
14:38282064:T:G	50	100	0.99	0.1834
14:38282429:A:G	50	100	0.98	0.01743
14:38282451:A:T	50	100	0.97	0.219
14:38282691:C:T	50	98	0.98	0.3956
14:38282743:A:G	50	98	0.99	0.3602
14:38282761:C:T	50	98	0.99	0.3604
14:38283547:A:G	50	100	0.97	0.2191
14:38284438:T:G	50	100	0.97	0.2228
14:38284452:G:A	50	98	0.97	0.2233
14:38284980:G:A	50	98	0.99	0.362
14:38286006:G:C	50	100	0.98	0.0207
14:38286783:G:A	50	100	0.98	0.02088
14:38287230:C:G	50	100	0.99	0.1888
14:38287357:C:T	50	96	0.96	0.4286
14:38287378:G:T	50	94	0.97	0.3847
14:38287423:G:A	50	98	0.94	0.04466
14:38287594:G:A	50	94	0.95	0.09858
14:38288203:G:A	50	100	0.96	0.0276
14:38288255:T:C	50	98	0.92	0.1678
14:38288438:G:A	50	98	0.78	0.02723
14:38289295:A:G	50	100	0.99	0.1975
14:38289319:G:C	50	100	0.99	0.146
14:38289500:T:C	50	100	1	0.3201
14:38289717:T:A	50	100	1	0.1189
14:38290623:T:C	50	100	1	0.02996
14:38290870:G:A	50	100	0.93	0.02941
14:38291113:T:C	50	100	1	0.2988
14:38291160:T:A	50	100	1	0.2988
14:38291245:A:G	50	100	0.96	0.02142
14:38291404:A:G	50	100	1	0.2936
14:38291568:C:T	50	100	1	0.02451
14:38292255:T:C	50	100	1	0.2932
14:38292569:G:T	50	98	1	0.333
14:38292674:T:C	50	98	1	0.2703
14:38292800:C:A	50	100	1	0.2939
14:38292828:C:T	50	100	1	0.2703
14:38293098:T:C	50	100	1	0.2941
14:38293395:T:A	50	100	1	0.2934
14:38293630:C:G	50	100	1	0.2943
14:38294147:A:G	50	100	1	0.2948
14:38294368:T:C	50	98	1	0.3847
14:38294435:A:G	50	100	0.96	0.02179
14:38295073:A:G	50	98	1	0.3477
14:38295720:G:T	50	100	0.96	0.02179
14:38295850:G:T	49	100	1	0.3012
14:38296247:C:G	50	100	1	0.2849
14:38296260:T:C	50	100	0.95	0.04339
14:38297324:C:G	49	98	1	0.3332
14:38297338:T:A	50	98	1	0.3014
14:38297788:C:G	50	100	1	0.2956
14:38298237:G:A	50	100	1	0.2968
14:38298364:G:C	50	100	0.99	0.1102
14:38298416:G:A	50	100	1	0.3014
14:38299318:T:A	50	100	1	0.3266
14:38299338:G:A	50	100	1	0.3341
14:38300030:G:A	50	100	1	0.2967
14:38300084:G:A	50	100	1	0.297
14:38300197:C:T	50	100	1	0.01216
14:38300522:C:T	50	98	0.98	0.2821
14:38300927:C:T	50	100	0.96	0.02015
14:38301107:A:T	50	100	1	0.2954
14:38301147:G:T	50	100	1	0.2965
14:38301490:G:C	50	100	1	0.2996
14:38301895:A:G	50	100	1	0.2852
14:38302237:A:G	50	100	1	0.1719
14:38302323:A:G	50	100	1	0.3765
14:38302325:C:A	50	100	1	0.331
14:38302902:A:C	50	100	0.96	0.02179
14:38303247:G:A	50	100	1	0.2734
14:38303270:A:G	50	100	1	0.2945
14:38303610:C:G	50	100	0.99	0.2734
14:38303774:A:T	50	100	1	0.02905
14:38303838:T:A	50	100	0.96	0.02179
14:38304307:A:C	50	100	1	0.1118
14:38304543:A:G	50	100	1	0.01362
14:38304845:T:C	50	100	1	0.2974
14:38305474:T:C	50	100	0.94	0.01525
14:38305497:T:C	50	100	1	0.01362
14:38305815:G:A	50	100	1	0.02052
14:38305854:T:C	50	100	1	0.2709
14:38306056:C:T	50	100	0.91	0.0138
14:38306101:C:T	50	100	1	0.2923
14:38306184:A:T	50	100	0.93	0.04648
14:38306199:C:T	50	100	0.99	0.2731
14:38306256:C:T	50	100	0.94	0.02052
14:38306328:T:C	50	100	1	0.2925
14:38306481:G:A	50	100	1	0.0118
14:38306944:T:C	50	100	0.99	0.1393
14:38307084:T:C	50	100	1	0.2932
14:38307216:C:T	50	100	0.97	0.01071
14:38307353:C:T	50	100	0.98	0.1269
14:38307948:A:C	50	100	1	0.0118
14:38308148:C:T	50	100	1	0.3008
14:38308209:G:A	50	100	0.97	0.01743
14:38308339:A:C	50	100	1	0.3005
14:38309140:C:T	50	100	1	0.2979
14:38309259:A:C	50	100	1	0.2968
14:38309314:T:C	50	100	1	0.2985
14:38309452:G:A	50	98	0.91	0.03794
14:38309534:T:C	50	100	0.95	0.02923
14:38309641:T:G	50	100	1	0.1207
14:38310370:G:A	50	100	1	0.2251
14:38311856:G:T	50	100	0.97	0.02179
14:38312347:C:T	50	100	0.94	0.01924
14:38312370:C:T	50	100	0.9	0.02542
14:38312634:A:C	50	100	0.94	0.02378
14:38312873:G:C	50	100	1	0.05519
14:38312882:A:T	50	100	0.99	0.4488
14:38312892:C:G	50	100	0.99	0.4481
14:38313192:C:G	50	100	0.99	0.4179
14:38313861:G:C	50	100	1	0.4243
14:38314010:G:A	50	100	0.99	0.02197
14:38314014:C:G	50	100	0.99	0.03595
14:38314174:G:T	50	100	1	0.1797
14:38314193:G:A	50	100	1	0.1895
14:38314664:G:A	50	100	0.96	0.01906
14:38314895:G:A	50	100	1	0.1725
14:38315059:G:T	50	100	1	0.4726
14:38315186:A:C	50	100	1	0.3228
14:38315478:C:T	50	96	1	0.01053
14:38315683:G:A	50	100	1	0.469
14:38315949:G:A	50	100	1	0.3767
14:38316582:T:A	50	100	0.99	0.02197
14:38316823:A:C	50	100	1	0.346
14:38316824:T:C	50	100	0.98	0.01979
14:38317142:T:A	50	100	1	0.445
14:38317416:G:T	50	98	1	0.2781
14:38318058:T:C	50	100	1	0.02651
14:38318088:A:G	50	100	1	0.01979
14:38318379:G:A	50	100	1	0.1772
14:38318403:T:C	50	100	1	0.1779
14:38318450:G:C	50	100	1	0.1779
14:38319325:T:C	50	100	1	0.2747
14:38319401:C:G	50	100	1	0.3248
14:38319515:T:C	50	100	0.83	0.01325
14:38319693:T:C	50	100	1	0.1776
14:38320060:T:C	50	100	0.94	0.04357
14:38320636:T:C	50	100	1	0.03195
14:38320780:G:A	50	100	1	0.0236
14:38320851:G:T	50	100	1	0.03195
14:38320853:T:A	50	98	0.99	0.4185
14:38321020:T:C	50	100	0.98	0.1294
14:38321444:C:T	50	100	1	0.3698
14:38321816:A:C	50	100	0.99	0.3956
14:38321842:C:T	50	100	0.92	0.05664
14:38323159:C:A	50	100	0.99	0.06663
14:38323663:T:C	50	100	0.98	0.01271
14:38324017:G:T	50	100	0.72	0.01325
14:38324053:C:T	50	100	0.99	0.2656
14:38325410:A:G	50	100	1	0.3724
14:38325487:G:C	50	100	1	0.02052
14:38325747:C:T	50	100	1	0.2643
14:38325907:A:G	50	100	1	0.3626
14:38325940:G:A	50	98	0.85	0.03976
14:38326094:A:C	50	100	0.99	0.2219
14:38326931:A:G	50	100	1	0.1238
14:38327349:A:C	50	100	1	0.3223
14:38327409:T:C	49	100	1	0.3246
14:38327556:G:T	50	100	1	0.0305
14:38328000:G:A	50	100	1	0.2642
14:38328106:G:A	50	100	1	0.0207
14:38328254:C:A	50	100	1	0.3918
14:38328474:C:G	50	100	1	0.3431
14:38328521:C:G	50	100	1	0.3431
14:38329379:A:G	50	100	1	0.3918
14:38329544:G:A	50	100	1	0.3435
14:38329561:T:C	50	98	1	0.3435
14:38329757:C:G	50	100	1	0.3916
14:38330316:T:C	50	100	1	0.2638
14:38330536:G:A	50	100	1	0.3411
14:38330592:T:C	50	100	1	0.3942
14:38330602:G:A	50	100	1	0.02923
14:38330615:G:T	50	100	1	0.2642
14:38330884:A:C	50	100	1	0.01979
14:38331075:C:T	50	98	0.95	0.06917
14:38331372:T:C	50	100	1	0.394
14:38331473:A:T	50	100	1	0.3359
14:38331500:G:A	50	100	1	0.3702
14:38332286:T:C	50	100	1	0.2645
14:38332364:T:C	50	100	0.97	0.02723
14:38332480:A:T	50	100	1	0.2645
14:38333074:G:A	50	100	1	0.04666
14:38333427:A:G	50	100	0.99	0.01362
14:38333612:T:C	50	100	1	0.05011
14:38333632:C:G	50	100	1	0.02487
14:38334007:A:G	50	100	1	0.2645
14:38334523:C:G	50	100	1	0.09641
14:38334552:G:A	50	100	1	0.3627
14:38334743:C:T	50	98	1	0.3431
14:38335052:C:A	50	100	1	0.2642
14:38335134:G:A	50	100	1	0.264
14:38335229:G:A	50	100	1	0.3217
14:38335471:T:C	50	100	1	0.3725
14:38336270:A:G	50	94	0.97	0.3967
14:38336272:A:G	50	96	0.97	0.1941
14:38336397:A:C	50	100	0.99	0.06681
14:38336754:T:C	50	100	1	0.2985
14:38336794:G:T	50	100	1	0.01471
14:38336867:G:C	50	100	1	0.3564
14:38337043:T:A	50	100	0.99	0.06736
14:38337089:T:C	50	100	1	0.2985
14:38337142:G:A	50	100	1	0.3235
14:38337305:A:C	50	100	1	0.4031
14:38337761:T:C	50	100	1	0.09296
14:38337791:G:A	50	100	0.94	0.01507
14:38337831:C:A	50	100	1	0.264
14:38337880:G:C	50	100	1	0.09296
14:38338491:C:T	50	98	0.81	0.02469
14:38339762:A:C	50	100	0.98	0.03558
14:38339825:A:C	50	100	1	0.3635
14:38340063:T:G	50	100	1	0.02923
14:38340186:T:A	50	100	0.99	0.2941
14:38340322:G:A	50	100	1	0.2947
14:38340402:G:T	50	100	1	0.2277
14:38340457:A:G	50	100	1	0.3727
14:38340495:G:A	50	100	1	0.299
14:38340581:G:A	50	100	1	0.2638
14:38340615:T:A	50	100	1	0.01743
14:38340938:A:G	50	100	1	0.264
14:38341243:T:G	50	100	1	0.3513
14:38341493:T:C	50	100	1	0.2985
14:38341614:C:G	50	100	0.97	0.02705
14:38341953:G:A	50	100	1	0.3727
14:38341985:T:C	50	100	1	0.2638
14:38342419:A:G	50	100	1	0.3727
14:38342511:G:C	50	100	1	0.09259
14:38342549:A:G	50	100	1	0.3157
14:38342890:T:C	50	100	1	0.3727
14:38342993:T:C	50	100	1	0.04684
14:38343158:T:G	50	100	1	0.2636
14:38343186:G:T	50	100	1	0.3635
14:38343311:G:A	50	100	0.99	0.2771
14:38343771:A:G	50	100	1	0.3727
14:38344009:C:T	50	100	0.92	0.01235
14:38344235:G:A	50	100	1	0.04666
14:38344528:G:C	50	100	1	0.3635
14:38344691:C:T	50	100	1	0.3633
14:38344856:A:C	50	100	1	0.04993
14:38344886:C:A	50	100	1	0.02015
14:38345128:A:G	50	100	1	0.03141
14:38345458:T:C	50	100	1	0.02887
14:38345591:A:C	50	100	1	0.3157
14:38345603:C:A	50	100	1	0.2634
14:38345685:T:C	50	100	0.99	0.2634
14:38345777:T:C	50	100	0.99	0.2634
14:38345950:G:A	50	100	1	0.2634
14:38345968:G:A	50	100	1	0.3155
14:38346364:A:C	50	100	1	0.2636
14:38346365:A:G	50	100	0.97	0.02869
14:38346589:G:A	50	100	1	0.02651
14:38346946:G:A	50	100	1	0.02633
14:38347049:G:A	50	100	1	0.2642
14:38347131:G:A	50	100	1	0.02469
14:38347623:G:C	50	100	1	0.3631
14:38347871:G:T	50	100	1	0.07298
14:38347923:A:G	50	100	1	0.3448
14:38348037:A:G	50	100	1	0.2638
14:38348090:G:A	50	100	1	0.2638
14:38348280:A:G	50	100	1	0.3631
14:38348389:G:A	50	100	1	0.2645
14:38348598:T:C	50	100	1	0.0463
14:38348871:C:T	50	98	0.94	0.0699
14:38349159:T:C	50	100	1	0.3243
14:38349443:G:T	50	100	1	0.3631
14:38349519:G:A	50	100	1	0.3718
14:38349703:G:A	50	100	0.9	0.02433
14:38349774:A:G	50	100	1	0.1999
14:38349937:A:G	50	100	1	0.3631
14:38350581:G:A	50	100	1	0.3631
14:38350730:A:G	50	100	1	0.3724
14:38351120:G:A	50	100	1	0.264
14:38351189:T:G	50	100	1	0.2642
14:38351853:C:T	50	100	0.94	0.01634
14:38351938:G:A	50	100	1	0.0955
14:38351988:G:C	50	100	1	0.06427
14:38352081:T:C	50	100	1	0.3718
14:38352407:A:G	50	100	1	0.2377
14:38352502:C:T	50	100	1	0.3718
14:38352823:G:A	50	100	1	0.03649
14:38352986:A:G	50	100	1	0.3724
14:38353147:C:G	50	100	1	0.3724
14:38353883:G:A	50	100	1	0.2651
14:38354114:A:T	50	100	1	0.04067
14:38354152:G:T	49	100	1	0.2974
14:38354615:G:A	49	100	1	0.2649
14:38354645:C:T	50	100	1	0.3061
14:38354729:G:A	50	100	1	0.3061
14:38354796:A:T	50	100	0.91	0.01416
14:38354811:A:G	50	100	0.97	0.01362
14:38354871:C:G	50	100	0.99	0.2649
14:38355245:C:T	50	100	1	0.3052
14:38355256:C:T	50	100	1	0.2642
14:38355465:G:A	50	100	1	0.15310000000000001
14:38355466:C:A	50	100	1	0.15310000000000001
14:38355604:G:A	50	100	0.83	0.01834
14:38355911:C:T	50	100	1	0.01543
14:38356005:T:C	50	100	1	0.0285
14:38356127:T:G	50	100	1	0.3967
14:38356272:C:T	50	98	1	0.2958
14:38356428:C:T	50	100	1	0.02669
14:38356939:A:C	50	100	1	0.2642
14:38357039:A:G	50	100	1	0.3611
14:38357162:A:G	50	100	1	0.0463
14:38357358:C:A	50	100	1	0.3624
14:38357365:C:G	50	100	1	0.0728
14:38357373:G:A	50	100	0.97	0.02869
14:38357424:G:C	50	98	0.91	0.0118
14:38357455:T:A	50	100	1	0.3629
14:38357706:G:T	50	100	1	0.02451
14:38358231:T:C	50	100	1	0.3724
14:38358346:A:T	50	98	0.99	0.2642
14:38358587:T:C	50	100	1	0.3351
14:38359140:G:C	50	100	1	0.3179
14:38359176:C:T	50	100	0.98	0.02669
14:38359191:A:C	50	100	1	0.2647
14:38359217:C:T	50	100	1	0.2647
14:38359308:C:T	50	100	1	0.2647
14:38359338:T:C	50	100	1	0.3727
14:38359813:C:T	50	100	1	0.09277
14:38359865:C:A	50	100	1	0.2647
14:38360112:A:T	50	100	1	0.3624
14:38360381:C:A	50	100	1	0.02741
14:38360426:T:G	50	100	1	0.05301
14:38360490:A:G	50	100	1	0.3722
14:38360786:T:A	50	100	1	0.3624
14:38360849:C:T	50	100	1	0.3724
14:38360925:G:T	50	98	0.96	0.04375
14:38360978:T:C	50	100	0.99	0.02433
14:38361047:C:T	49	100	1	0.3622
14:38361146:A:G	50	100	1	0.3725
14:38361166:C:T	50	100	1	0.2649
14:38361632:G:C	50	100	1	0.3725
14:38361870:G:A	50	100	1	0.3626
14:38361915:G:A	50	100	0.97	0.01053
14:38362302:G:T	50	100	1	0.3718
14:38362372:C:T	50	100	1	0.2039
14:38362384:T:C	50	100	0.99	0.2643
14:38362562:T:G	47	97.9	1	0.3718
14:38362565:A:G	50	98	1	0.3246
14:38362615:C:T	50	100	0.99	0.3154
14:38362857:T:C	50	100	1	0.02469
14:38363014:G:C	50	100	1	0.02433
14:38363049:A:C	50	100	1	0.2645
14:38363285:T:C	50	100	1	0.01561
14:38363390:T:C	50	100	1	0.05592
14:38363407:C:T	50	100	0.92	0.02578
14:38363521:C:A	50	100	1	0.02033
14:38363543:C:T	50	100	1	0.4236
14:38363702:G:A	50	100	1	0.1563
14:38363719:C:T	50	100	1	0.01017
14:38363790:G:C	50	98	1	0.3117
14:38363798:A:G	50	94	1	0.4225
14:38364023:C:T	49	95.9	1	0.1578
14:38364032:G:A	49	93.9	1	0.1576
14:38364240:T:A	50	98	1	0.2939
14:38364289:C:T	50	100	1	0.4259
14:38364512:C:T	50	100	0.99	0.4279
14:38364661:G:C	50	100	1	0.264
14:38364776:A:G	50	100	1	0.264
14:38364877:A:T	50	100	1	0.12
14:38365228:C:A	50	100	1	0.1596
14:38365303:G:A	50	100	1	0.2046
14:38365455:T:C	50	100	1	0.1492
14:38365513:T:G	50	100	1	0.4245
14:38365743:A:G	50	100	1	0.4248
14:38366401:C:G	50	100	1	0.4256
14:38366535:A:G	50	98	1	0.4247
14:38366860:T:G	50	100	1	0.4245
14:38367048:T:A	50	100	1	0.1196
14:38367207:G:C	50	100	1	0.2647
14:38367820:G:A	50	100	1	0.427
14:38367997:C:A	50	100	1	0.2638
14:38368058:G:C	50	100	1	0.2932
14:38368164:C:T	50	100	1	0.3076
14:38368191:C:G	50	100	0.96	0.02015
14:38368269:T:C	50	100	1	0.1625
14:38368392:A:G	50	100	0.96	0.02832
14:38368478:G:A	50	100	0.99	0.04031
14:38368739:T:C	50	100	1	0.02052
14:38368845:C:T	50	100	1	0.4259
14:38368880:G:A	50	100	1	0.03976
14:38368977:G:A	50	100	1	0.2137
14:38369082:A:G	50	100	1	0.264
14:38369418:G:A	50	100	1	0.1605
14:38369612:C:A	50	100	1	0.4145
14:38369714:T:A	50	100	1	0.4121
14:38369817:T:C	50	100	1	0.4121
14:38370194:G:A	50	100	1	0.09622
14:38370204:C:T	50	100	1	0.2516
14:38370378:A:G	50	100	1	0.2518
14:38370585:C:T	50	100	0.99	0.4147
14:38370638:A:T	50	100	0.99	0.04176
14:38370669:A:C	50	100	1	0.4279
14:38370784:A:G	50	100	1	0.02233
14:38370797:C:T	50	100	0.99	0.4288
14:38370826:T:C	50	98	1	0.2642
14:38371049:C:T	50	100	0.95	0.02923
14:38371103:A:T	50	100	0.99	0.09277
14:38371383:T:G	50	100	1	0.3796
14:38371692:G:A	50	100	0.92	0.09713
14:38372101:T:A	50	100	0.99	0.3602
14:38372155:T:C	50	100	0.98	0.2366
14:38372669:G:A	50	100	0.92	0.05882
14:38372876:C:G	50	100	0.99	0.3604
14:38372923:C:A	50	100	0.99	0.3604
14:38373147:A:G	50	100	1	0.01434
14:38373199:C:T	50	100	0.99	0.2431
14:38373325:A:G	50	98	0.99	0.2433
14:38373421:T:C	47	91.5	0.99	0.3604
14:38373425:C:T	47	91.5	1	0.3889
14:38373506:T:C	50	100	0.99	0.2954
14:38373555:G:A	49	100	0.99	0.36
14:38373584:G:T	50	100	0.99	0.3602
14:38373602:T:G	50	100	1	0.3889
14:38373754:C:A	49	100	0.99	0.2444
14:38373848:G:A	50	100	1	0.2854
14:38374063:G:A	50	100	1	0.07553
14:38374152:C:T	50	100	1	0.3893
14:38374252:C:G	50	100	1	0.39
14:38375003:C:T	50	100	1	0.3893
14:38375272:A:G	50	100	0.99	0.3637
14:38375403:T:A	50	100	0.99	0.3593
14:38375480:T:G	50	100	1	0.3742
14:38375806:T:A	50	100	0.94	0.01416
14:38375987:C:T	50	100	0.99	0.309
14:38376078:A:T	50	100	0.99	0.2429
14:38376195:C:A	50	100	1	0.01761
14:38376450:G:A	50	100	0.99	0.4791
14:38376512:A:G	50	100	1	0.1204
14:38376556:G:C	50	100	1	0.01561
14:38376602:T:C	50	100	1	0.2771
14:38376758:A:G	50	100	0.99	0.3588
14:38376836:T:C	50	100	1	0.1206
14:38377258:A:G	50	100	1	0.2771
14:38377745:A:G	49	95.9	1	0.2769
14:38377842:C:T	49	95.9	1	0.2769
14:38377859:C:T	50	100	1	0.02269
14:38377995:C:A	50	100	1	0.1166
14:38378189:G:A	50	100	1	0.02215
14:38378542:T:A	50	100	1	0.1204
14:38378743:A:G	50	100	1	0.01452
14:38378799:A:G	50	100	1	0.2671
14:38378826:C:T	50	100	0.94	0.03395
14:38378899:C:T	50	100	1	0.1204
14:38378999:C:T	50	100	1	0.1202
14:38379153:T:A	50	100	0.98	0.3745
14:38379195:G:T	50	100	0.99	0.2723
14:38379215:G:T	50	100	0.98	0.3684
14:38379225:A:G	50	100	0.99	0.3571
14:38379317:G:A	50	100	0.98	0.345
14:38379620:T:A	50	100	0.94	0.4581
14:38380020:T:C	50	100	0.96	0.02723
14:38380051:T:A	50	96	0.91	0.1405
14:38380296:A:G	50	98	0.99	0.4003
14:38380332:G:A	50	100	0.99	0.3983
14:38380467:C:G	50	90	0.98	0.4472
14:38380484:T:A	50	100	0.95	0.03831
14:38380678:C:T	50	100	0.98	0.01616
14:38380901:A:C	50	100	0.98	0.4437
14:38381372:A:C	50	100	0.99	0.3308
14:38381426:T:C	50	100	0.93	0.0236
14:38381441:A:G	50	100	0.99	0.3745
14:38381635:T:G	50	98	0.99	0.3747
14:38381722:G:A	50	100	0.93	0.01452
14:38381836:A:T	50	98	0.99	0.3678
14:38381881:A:G	50	96	0.99	0.3762
14:38382007:T:C	50	96	0.99	0.3764
14:38382047:A:G	50	100	0.95	0.01634
14:38382553:G:C	50	100	0.99	0.3618
14:38382930:A:G	50	100	0.99	0.02578
14:38383136:C:A	50	98	0.97	0.102
14:38383230:T:A	50	100	1	0.06536
14:38383329:G:A	50	100	0.94	0.02415
14:38383426:G:C	50	100	0.98	0.02179
14:38383599:T:C	50	100	1	0.08569
14:38383613:C:T	50	100	0.94	0.0236
14:38383860:A:C	50	100	0.99	0.4354
14:38383932:T:C	50	100	0.97	0.05792
14:38384072:T:G	50	100	1	0.01979
14:38384222:G:A	50	100	0.99	0.0216
14:38384291:G:T	50	100	0.98	0.03105
14:38384422:T:G	50	100	0.99	0.06373
14:38384815:G:A	50	100	0.94	0.02052
14:38384861:T:C	50	100	0.98	0.03214
14:38385004:G:C	50	100	0.97	0.0285
14:38385181:A:G	50	100	0.96	0.01652
14:38385354:T:A	50	100	0.87	0.04956
14:38385615:G:T	50	100	0.98	0.02179
14:38386276:T:C	50	100	1	0.0118
14:38386374:T:C	50	100	0.99	0.4426
14:38386404:A:G	50	100	0.96	0.0216
14:38387075:T:C	50	100	1	0.01053
14:38387085:T:C	50	100	0.96	0.01943
14:38387280:A:G	50	100	0.95	0.09495
14:38387691:A:G	50	100	1	0.01144
14:38387694:G:A	50	100	1	0.01144
14:38388518:G:T	50	98	0.91	0.07026
14:38388532:A:G	50	98	0.99	0.3362
14:38388641:T:A	50	100	0.98	0.02887
14:38388999:G:T	50	100	0.93	0.07099
14:38389240:A:T	50	100	0.99	0.3811
14:38389344:T:C	50	100	1	0.01489
14:38389698:A:G	50	100	0.99	0.01017
14:38390151:C:A	50	100	0.99	0.01017
14:38390199:G:A	50	100	1	0.4884
14:38390497:A:T	50	98	0.98	0.1042
14:38390582:C:T	50	100	0.99	0.04267
14:38391174:A:C	50	100	0.99	0.4054
14:38391191:G:A	50	100	0.88	0.03994
14:38391322:C:G	50	100	1	0.01416
14:38391818:A:C	50	100	0.96	0.1529
14:38391889:G:C	50	100	0.99	0.01943
14:38391943:T:C	50	100	1	0.01434
14:38392006:C:T	50	100	0.97	0.07298
14:38392083:T:C	50	100	0.99	0.02923
14:38392200:G:T	50	100	0.99	0.01017
14:38392296:G:T	50	98	0.97	0.1207
14:38392469:A:G	50	100	0.99	0.01017
14:38392894:G:A	50	100	1	0.01489
14:38393075:G:T	50	98	0.98	0.07208
14:38393226:T:G	50	100	1	0.01416
14:38393235:C:T	50	100	0.99	0.07208
14:38393276:T:C	50	100	1	0.01834
14:38393560:T:C	50	100	0.97	0.01398
14:38393705:C:A	50	100	0.99	0.02705
14:38393728:A:C	50	100	0.95	0.01144
14:38393768:T:C	50	100	0.99	0.02778
14:38393863:C:T	50	100	0.99	0.104
14:38394056:G:A	50	100	0.95	0.01144
14:38394079:T:C	50	100	1	0.02142
14:38394128:T:A	50	100	1	0.0285
14:38394439:T:A	50	100	1	0.02342
14:38394801:C:T	50	100	0.99	0.01017
14:38394828:A:T	50	100	0.98	0.1037
14:38395326:G:T	50	100	1	0.04212
14:38395524:T:C	50	100	1	0.06064
14:38395993:C:G	50	100	0.92	0.0187
14:38396602:G:T	50	100	1	0.01507
14:38396758:G:A	50	98	1	0.4412
14:38396992:T:A	50	100	0.99	0.05846
14:38397012:G:A	50	100	0.99	0.4898
14:38397230:G:A	50	100	0.99	0.4909
14:38397341:A:C	50	100	1	0.08007
14:38397342:T:A	50	100	1	0.08007
14:38398302:G:A	50	100	0.97	0.05392
14:38398638:T:C	50	100	0.96	0.02778
14:38400299:T:C	50	100	0.95	0.04648
14:38400317:T:C	50	100	0.99	0.02705
14:38400491:T:C	50	100	0.86	0.01289
14:38401252:C:A	50	98	0.98	0.2958
14:38401512:T:C	50	100	0.94	0.02015
14:38402394:A:G	50	100	0.96	0.02179
14:38402410:C:A	50	100	0.95	0.01307
14:38403057:G:A	49	100	0.95	0.01198
14:38403679:A:G	50	100	0.99	0.02233
14:38404191:A:C	50	100	0.98	0.03577
14:38404457:A:G	50	100	1	0.02033
14:38405176:A:G	50	100	0.98	0.02088
14:38405264:T:C	50	100	0.98	0.03686
14:38405417:G:A	50	100	1	0.04194
14:38405497:T:C	50	100	0.99	0.272
14:38405677:C:A	50	100	0.99	0.1307
14:38405799:A:G	50	100	0.99	0.1307
14:38405822:G:A	50	100	0.99	0.1305
14:38405878:T:C	50	100	0.99	0.1371
14:38405955:C:G	50	100	0.98	0.04829
14:38406037:T:C	50	100	1	0.07789
14:38406290:A:T	50	100	1	0.0138
14:38406568:C:A	50	100	0.98	0.02669
14:38407436:C:T	50	100	1	0.01943
14:38408075:C:G	50	100	0.99	0.08152
14:38408254:G:A	50	100	0.92	0.02397
14:38409101:C:A	50	100	0.98	0.05283
14:38410140:C:A	50	100	1	0.01598
14:38410269:C:G	50	100	1	0.01235
14:38410414:G:A	50	100	0.98	0.08115
14:38410526:G:A	50	100	0.98	0.08097
14:38410600:A:G	50	100	1	0.3814
14:38410634:G:C	50	100	1	0.01235
14:38410741:T:A	50	100	1	0.02197
14:38410922:C:T	50	100	1	0.01997
14:38411490:C:T	50	100	1	0.3261
14:38411633:G:C	50	100	1	0.01235
14:38411858:T:C	50	100	1	0.01507
14:38411953:T:G	50	100	1	0.01507
14:38411985:T:C	50	100	1	0.01507
14:38412151:T:G	50	100	0.99	0.2215
14:38412167:T:G	50	100	0.99	0.0216
14:38412169:C:T	50	100	0.99	0.2211
14:38412201:G:A	50	100	1	0.01325
14:38412303:G:T	50	100	0.99	0.1716
14:38412550:C:T	50	100	0.94	0.04648
14:38412573:T:C	50	100	1	0.04847
14:38412701:T:C	50	100	1	0.04847
14:38412854:G:C	50	100	0.96	0.0187
14:38412865:G:A	50	100	1	0.04847
14:38412936:A:C	50	100	1	0.04847
14:38413010:C:T	50	100	1	0.03522
14:38413032:T:C	50	100	1	0.04847
14:38413229:C:T	50	100	1	0.04757
14:38413833:A:G	50	100	0.98	0.02088
14:38413945:A:C	50	100	1	0.03522
14:38414188:A:G	50	100	1	0.01235
14:38414231:G:T	50	100	1	0.04176
14:38414640:G:A	50	100	1	0.01235
14:38414706:A:G	50	100	1	0.01289
14:38414863:G:A	50	100	0.99	0.3825
14:38415149:C:G	50	100	1	0.01235
14:38415604:G:T	50	100	1	0.04248
14:38415618:C:A	50	100	1	0.01235
14:38416056:A:G	50	100	1	0.01235
14:38416069:T:G	50	100	1	0.01235
14:38416148:C:G	50	100	1	0.01235
14:38416280:C:A	50	100	1	0.01253
14:38416386:T:G	50	100	1	0.3617
14:38416852:G:A	50	100	1	0.01253
14:38417135:T:A	50	100	1	0.02251
14:38417198:A:T	50	100	0.76	0.0118
14:38417449:T:C	50	100	1	0.02233
14:38417580:A:G	50	100	1	0.01253
14:38417776:G:A	50	98	1	0.3253
14:38417830:T:C	50	100	1	0.04811
14:38417917:A:G	50	100	1	0.04811
14:38418170:T:C	50	100	1	0.04811
14:38418218:A:G	50	100	1	0.04811
14:38418390:A:G	50	100	1	0.04811
14:38418406:A:C	50	100	1	0.04811
14:38418668:C:A	50	100	1	0.04811
14:38418677:A:G	50	100	0.99	0.1445
14:38418951:C:T	50	100	1	0.04811
14:38419067:C:T	50	100	1	0.04811
14:38419103:G:A	50	100	1	0.01235
14:38419181:T:C	50	100	1	0.04811
14:38419526:G:T	50	100	1	0.3253
14:38419902:G:T	50	100	1	0.01634
14:38420136:A:G	50	100	1	0.01235
14:38420459:A:G	50	100	1	0.3597
14:38420982:C:T	50	98	1	0.3824
14:38421562:C:A	50	100	1	0.3005
14:38421744:C:T	50	100	1	0.3306
14:38421787:A:C	50	100	0.99	0.4695
14:38421808:T:C	50	100	1	0.3297
14:38422429:C:T	50	100	1	0.01053
14:38422544:C:A	50	100	1	0.01053
14:38422572:C:A	50	100	0.92	0.03649
14:38423211:T:C	50	100	0.99	0.1436
14:38423681:T:C	50	98	1	0.4693
14:38423695:T:C	50	100	1	0.03577
14:38423780:T:C	50	100	0.99	0.01979
14:38424212:G:T	50	100	0.75	0.01017
14:38424858:T:C	50	100	1	0.3573
14:38425107:G:A	50	100	1	0.03468
14:38426142:A:G	50	100	0.86	0.02633
14:38426829:A:G	50	100	0.99	0.1431
14:38427073:C:A	50	100	0.99	0.1443
14:38428011:T:C	50	100	0.89	0.05247
14:38428054:G:A	50	100	1	0.06009
14:38428182:C:A	50	100	1	0.0138
14:38428347:G:A	50	100	1	0.02251
14:38428917:C:G	50	100	1	0.01561
14:38429847:A:G	50	100	0.99	0.01979
14:38430361:C:T	50	96	0.96	0.03322
14:38430890:C:G	50	100	1	0.02324
14:38430964:G:T	49	100	1	0.3894
14:38431045:C:T	50	100	1	0.106
14:38431192:C:T	50	100	1	0.03613
14:38431246:C:T	50	94	0.97	0.0345
14:38431496:T:C	50	100	1	0.1414
14:38431514:A:G	50	100	1	0.3934
14:38432094:A:G	50	100	0.99	0.3922
14:38432116:C:A	50	100	1	0.04049
14:38432336:C:A	50	100	1	0.08388
14:38432392:G:A	50	100	1	0.02741
14:38433309:C:T	50	100	0.95	0.04902
14:38433395:T:C	50	100	1	0.01707
14:38434380:A:G	50	100	1	0.07771
14:38434713:A:T	50	100	1	0.4666
14:38435530:T:C	50	100	1	0.01089
14:38435581:A:C	50	98	1	0.3932
14:38435963:A:T	50	100	1	0.4508
14:38436202:G:T	50	98	1	0.3918
14:38436324:T:C	50	100	1	0.07771
14:38436636:T:A	50	100	1	0.07771
14:38436929:G:C	50	100	1	0.3315
14:38437829:C:A	50	100	1	0.0276
14:38437961:A:G	50	98	0.77	0.02705
14:38438331:A:G	50	100	0.99	0.1055
14:38438338:C:G	50	100	1	0.1053
14:38438888:T:C	50	100	1	0.3878
14:38439151:C:G	50	100	1	0.03595
14:38439463:G:A	50	100	1	0.3918
14:38439468:G:A	50	100	0.99	0.1156
14:38439524:A:G	50	100	1	0.01089
14:38439540:C:T	50	100	1	0.3958
14:38439662:T:A	50	100	1	0.01198
14:38439698:C:A	50	98	0.99	0.4517
14:38439828:G:T	50	100	1	0.07771
14:38439994:T:C	50	98	1	0.3965
14:38440023:A:G	50	100	1	0.07771
14:38440738:T:C	50	100	0.93	0.01616
14:38440841:G:A	50	100	0.98	0.02905
14:38441291:G:A	50	100	1	0.03595
14:38441440:G:C	50	100	1	0.1405
14:38441854:C:T	50	100	1	0.4268
14:38442103:G:A	50	100	1	0.3916
14:38442190:T:G	50	100	1	0.02288
14:38442772:C:T	50	100	0.97	0.02197
14:38443049:T:A	50	100	1	0.08533
14:38443053:T:C	50	100	0.98	0.02251
14:38443080:C:T	50	100	1	0.02778
14:38443191:C:T	50	98	1	0.01779
14:38443281:T:G	50	100	0.98	0.02251
14:38443429:C:T	50	100	1	0.07752
14:38443531:A:G	50	100	1	0.08533
14:38443536:T:C	50	100	0.96	0.02306
14:38443654:G:A	50	100	1	0.1231
14:38443866:G:A	50	98	1	0.4628
14:38444212:G:A	50	100	1	0.297
14:38444330:T:C	50	100	0.98	0.02251
14:38444425:G:A	50	100	1	0.362
14:38444988:T:C	50	100	0.98	0.02251
14:38445327:A:G	50	100	1	0.01107
14:38445682:T:C	50	100	0.98	0.02251
14:38446103:C:T	50	100	0.98	0.02233
14:38446115:G:T	50	100	0.91	0.02088
14:38446192:T:C	50	100	1	0.07771
14:38446767:T:C	50	100	0.99	0.1244
14:38447492:C:T	47	89.4	1	0.1282
14:38447508:T:C	48	91.7	1	0.1218
14:38447539:G:A	49	91.8	1	0.3611
14:38447631:G:A	48	95.8	1	0.2974
14:38447632:A:G	48	79.2	1	0.07789
14:38447715:C:T	50	100	1	0.1236
14:38448026:T:C	50	100	0.95	0.01489
14:38448117:C:A	50	100	1	0.3631
14:38448424:G:A	50	100	1	0.4784
14:38448714:T:G	50	100	1	0.3484
14:38448856:C:T	50	100	1	0.02324
14:38448963:G:C	50	100	1	0.02306
14:38449443:G:T	50	100	1	0.3473
14:38449448:T:C	50	100	1	0.3473
14:38449449:C:T	50	100	1	0.3477
14:38450131:G:A	50	100	1	0.3609
14:38450587:A:C	50	100	1	0.3203
14:38450826:G:A	50	100	1	0.3617
14:38451160:A:G	50	100	0.99	0.05065
14:38451194:A:G	49	98	1	0.05047
14:38451283:G:A	50	100	1	0.3611
14:38451320:T:G	50	100	1	0.1456
14:38451591:G:T	50	100	1	0.4891
14:38451931:C:A	50	100	0.99	0.05011
14:38452037:G:T	50	100	0.93	0.01071
14:38452254:A:T	50	100	0.99	0.1129
14:38452523:G:A	50	100	1	0.03722
14:38452581:A:C	50	100	1	0.3617
14:38453245:G:T	50	100	1	0.4771
14:38453348:T:C	50	100	1	0.3896
14:38453388:A:G	50	100	1	0.01416
14:38453399:A:G	50	100	0.93	0.04085
14:38453517:G:T	50	100	0.92	0.02233
14:38454160:C:G	50	100	1	0.3882
14:38454504:C:T	50	100	1	0.02941
14:38454742:T:C	50	100	0.93	0.1142
14:38455342:C:T	50	100	1	0.3642
14:38455478:T:A	50	100	1	0.297
14:38456446:G:A	50	100	1	0.07752
14:38456828:A:C	50	98	1	0.3931
14:38457372:C:T	50	100	1	0.02741
14:38457651:A:C	50	100	1	0.3635
14:38458310:G:A	50	98	0.95	0.06699
14:38458384:T:C	50	100	0.69	0.01235
14:38458541:T:C	50	100	0.98	0.04866
14:38459011:T:C	50	100	1	0.07752
14:38459747:T:C	50	100	1	0.01707
14:38460055:G:T	50	100	1	0.03903
14:38460850:A:G	50	100	1	0.4559
14:38460935:G:A	50	100	1	0.01416
14:38460952:C:T	50	100	0.99	0.02324
14:38461052:T:A	50	100	1	0.09586
14:38461541:G:A	50	100	0.97	0.01307
14:38461852:T:G	50	100	1	0.4539
14:38462118:C:T	50	100	0.98	0.02288
14:38462149:A:G	50	98	1	0.3649
14:38462408:T:A	50	100	0.99	0.02269
14:38462435:T:C	50	100	0.98	0.1126
14:38462595:G:A	50	100	0.99	0.08515
14:38463016:G:A	50	100	0.97	0.05338
14:38463182:C:T	50	100	1	0.07789
14:38463368:G:A	50	100	1	0.4012
14:38463494:C:T	50	100	0.98	0.01761
14:38463632:T:G	50	100	0.99	0.1449
14:38464986:T:G	50	100	0.98	0.02324
14:38464998:C:T	47	89.4	0.94	0.1836
14:38465020:G:T	47	100	1	0.07807
14:38465263:A:G	50	100	1	0.02633
14:38465418:C:T	50	100	1	0.03468
14:38465565:A:G	50	98	0.99	0.1176
14:38465569:A:G	50	100	0.99	0.01725
14:38465788:A:G	50	100	0.97	0.04103
14:38466693:T:C	50	96	0.95	0.0679
14:38467158:C:T	50	100	1	0.3744
14:38467260:C:T	50	100	0.93	0.0207
14:38467534:G:A	50	100	1	0.3095
14:38467945:A:C	50	100	1	0.07789
14:38468025:G:C	50	100	1	0.01089
14:38468169:G:A	50	100	1	0.01434
14:38468775:G:T	50	100	0.99	0.1207
14:38469069:A:G	50	100	0.99	0.3902
14:38469505:G:A	50	100	0.98	0.02288
14:38470555:G:C	50	100	0.98	0.02614
14:38470590:G:T	50	100	1	0.01089
14:38470659:A:G	50	100	1	0.07716
14:38471017:A:C	50	100	1	0.01398
14:38471304:T:C	50	100	0.99	0.1358
14:38472003:G:A	50	100	0.98	0.02306
14:38472013:C:T	50	100	1	0.03867
14:38472139:C:T	50	100	0.98	0.01725
14:38472510:C:T	50	100	1	0.02106
14:38472648:G:C	50	100	0.98	0.02723
14:38473124:G:T	50	100	0.98	0.0374
14:38473239:T:C	50	100	0.99	0.2977
14:38474162:A:C	50	100	0.99	0.2206
14:38474187:G:A	50	100	1	0.03922
14:38474849:C:A	50	100	0.98	0.02306
14:38475562:G:A	50	100	0.93	0.01035
14:38475617:C:A	50	100	1	0.07734
14:38475859:G:A	50	100	1	0.01688
14:38476108:T:A	50	100	1	0.02106
14:38476320:C:T	50	100	0.99	0.09749
14:38476440:C:A	50	100	0.98	0.09332
14:38476588:C:T	50	100	0.99	0.02088
14:38476794:T:C	50	100	0.92	0.02251
14:38476888:C:T	50	100	1	0.4679
14:38477634:C:A	50	100	1	0.01652
14:38478266:G:C	50	98	1	0.4702
14:38478310:A:G	50	100	1	0.01089
14:38478746:G:A	50	100	0.97	0.02578
14:38479261:C:T	50	100	1	0.03794
14:38479678:C:T	50	100	0.96	0.01289
14:38480071:A:G	50	100	0.97	0.02324
14:38480192:G:C	50	100	1	0.2841
14:38480227:A:G	50	100	0.99	0.297
14:38480369:A:G	50	100	1	0.07734
14:38480432:T:G	50	100	1	0.01688
14:38480443:A:G	50	100	0.97	0.02596
14:38480862:G:A	50	100	1	0.01434
14:38480996:A:C	50	100	0.99	0.02088
14:38481085:T:G	50	100	0.91	0.01471
14:38481602:G:A	50	100	0.98	0.03922
14:38481651:A:G	50	100	1	0.01126
14:38481712:A:G	50	100	0.99	0.3105
14:38481809:G:A	50	100	0.96	0.01162
14:38481810:T:C	50	100	0.99	0.1253
14:38482040:A:G	50	100	0.99	0.1294
14:38482237:G:A	50	100	0.99	0.2849
14:38482883:T:C	50	100	0.99	0.03468
14:38482975:A:G	50	100	0.97	0.2818
14:38483210:T:C	49	100	1	0.07734
14:38483859:C:T	50	100	0.99	0.1594
14:38485727:C:T	50	100	0.99	0.1363
14:38486083:A:G	50	100	1	0.01797
14:38486613:G:A	50	100	1	0.01543
14:38486639:T:C	50	100	0.99	0.3112
14:38486845:G:A	50	100	1	0.01471
14:38487042:A:C	50	100	0.98	0.3101
14:38487702:G:A	50	100	0.99	0.1275
14:38487746:T:A	50	100	0.99	0.2841
14:38488107:C:T	50	100	1	0.01434
14:38488388:T:C	50	100	0.95	0.01616
14:38488550:C:T	50	100	0.97	0.05447
14:38488732:C:G	50	100	0.99	0.09423
14:38489102:A:G	50	100	0.97	0.01797
14:38489763:A:G	50	100	0.99	0.2331
14:38489867:T:C	50	100	0.99	0.01779
14:38490024:A:C	50	100	0.98	0.09386
14:38490209:G:A	50	100	1	0.09568
14:38491271:T:C	50	100	0.98	0.02342
14:38491703:C:A	50	100	1	0.0394
14:38491784:G:A	50	100	0.99	0.01707
14:38491798:A:G	50	100	1	0.04067
14:38492344:C:A	48	100	0.98	0.02633
14:38492475:T:C	50	100	0.97	0.01688
14:38492514:C:T	50	100	1	0.0394
14:38493236:A:G	50	100	0.88	0.01434
14:38493380:A:C	50	100	0.97	0.04593
14:38493727:C:T	50	100	0.99	0.1935
14:38494061:G:A	50	100	1	0.04012
14:38494493:C:G	50	100	0.99	0.3315
14:38494697:T:C	50	100	0.94	0.04357
14:38494871:A:G	50	100	0.98	0.01816
14:38495340:T:C	50	100	0.98	0.3177
14:38495699:T:C	50	100	1	0.01107
14:38495868:T:C	50	100	1	0.03994
14:38496521:C:T	49	100	0.97	0.07807
14:38497101:G:C	50	100	0.95	0.05392
14:38497111:C:T	50	100	0.96	0.01688
14:38497247:C:T	50	100	0.73	0.01707
14:38497390:T:G	50	100	0.96	0.01688
14:38497510:A:G	50	100	0.96	0.01707
14:38497803:T:C	50	100	0.96	0.01688
14:38497919:G:T	50	100	1	0.03958
14:38498793:G:T	50	100	0.98	0.01235
14:38499309:C:G	50	100	1	0.04012
14:38499849:T:C	50	100	0.97	0.0719
14:38499935:A:G	50	100	0.99	0.4181
14:38500166:A:G	50	100	0.96	0.01888
14:38500200:T:C	50	100	0.97	0.0463
14:38500757:C:T	50	100	0.97	0.04648
14:38500886:A:G	50	100	0.97	0.04648
14:38500958:C:A	50	100	0.99	0.02633
14:38500964:T:C	50	100	0.96	0.0167
14:38500982:G:A	50	100	0.98	0.01688
14:38501140:T:C	50	100	0.99	0.4906
14:38501208:T:A	50	100	0.98	0.3252
14:38502318:T:A	50	100	0.97	0.3021
14:38502431:A:T	50	100	0.97	0.3007
14:38502539:C:T	50	100	0.98	0.09677
14:38502583:G:A	50	100	0.95	0.03177
14:38502746:C:T	50	100	0.97	0.09677
14:38503166:C:A	50	100	0.96	0.2943
14:38503188:A:G	50	100	0.91	0.01852
14:38503622:A:C	50	100	1	0.01507
14:38503988:G:A	50	100	0.97	0.01852
14:38504514:A:G	50	100	0.96	0.02342
14:38504696:G:A	50	100	0.97	0.461
14:38505172:G:A	50	100	0.97	0.4611
14:38505526:C:A	50	100	0.95	0.2694
14:38505677:C:T	50	100	0.98	0.03468
14:38506204:G:T	50	100	0.96	0.01362
14:38507176:A:G	50	98	0.97	0.48
14:38507246:T:C	50	100	0.9	0.02669
14:38507358:G:A	50	100	0.98	0.4871
14:38507558:C:G	50	100	0.96	0.01725
14:38507825:A:C	50	100	1	0.01961
14:38507893:T:C	50	100	0.98	0.2484
14:38507905:G:A	50	100	1	0.05628
14:38508291:T:A	50	100	0.99	0.1093
14:38508325:C:T	50	100	0.98	0.01107
14:38508533:A:G	50	100	0.99	0.09423
14:38509528:T:C	50	100	0.99	0.02269
14:38509738:G:A	50	100	1	0.02378
14:38509892:G:C	50	100	0.96	0.02614
14:38510046:T:C	50	100	0.99	0.02269
14:38510763:G:T	50	100	1	0.01398
14:38511159:G:A	50	100	1	0.1647
14:38511547:G:T	50	100	0.95	0.01779
14:38511628:A:G	50	100	1	0.06736
14:38511776:C:A	50	100	1	0.0935
14:38512169:A:G	50	100	1	0.02288
14:38512231:C:T	50	100	1	0.1954
14:38512717:G:A	50	100	1	0.01126
14:38513000:A:T	50	100	0.99	0.06917
14:38513211:C:G	50	100	1	0.0236
14:38513273:C:T	50	98	0.82	0.0256
14:38513668:A:T	50	100	0.99	0.201
14:38514761:A:G	50	100	0.99	0.2099
14:38514774:C:G	50	100	1	0.01216
14:38514778:A:G	50	100	0.99	0.02269
14:38514996:T:C	50	100	1	0.0236
14:38515142:T:C	50	100	1	0.01434
14:38515306:T:C	50	100	1	0.01434
14:38515390:A:C	50	100	0.99	0.1097
14:38515461:C:T	50	100	0.99	0.2308
14:38515650:T:G	50	100	0.99	0.124
14:38515796:C:G	50	100	0.98	0.0935
14:38516157:C:T	50	100	1	0.02887
14:38516600:G:T	50	100	1	0.0158
14:38518025:A:G	50	100	0.99	0.08115
14:38518068:T:C	50	100	0.98	0.1968
14:38518117:C:T	50	100	0.97	0.1968
14:38518169:G:A	50	100	0.99	0.07553
14:38518729:T:G	50	100	1	0.01598
14:38518778:C:A	50	100	0.99	0.08115
14:38518847:G:A	50	100	0.98	0.238
14:38518955:G:A	50	100	1	0.01089
14:38519637:T:C	50	100	0.99	0.02251
14:38520107:C:T	50	100	1	0.02324
14:38520524:G:A	50	100	0.99	0.1961
14:38520587:C:T	50	100	0.98	0.2337
14:38520883:C:T	50	100	0.99	0.01743
14:38521078:T:C	50	100	0.97	0.01107
14:38521327:G:T	50	100	0.98	0.09568
14:38521662:C:T	50	100	0.96	0.01089
14:38522618:C:A	50	100	0.97	0.01489
14:38522724:T:C	50	100	0.97	0.2193
14:38522862:G:A	50	100	0.96	0.2128
14:38523015:C:T	50	100	1	0.0207
14:38523730:T:C	50	100	0.83	0.01289
14:38524445:C:G	50	98	0.91	0.2113
14:38524524:A:G	50	100	0.88	0.04303
14:38524967:C:T	50	98	0.96	0.2019
14:38525072:A:G	50	100	1	0.01162
14:38525468:G:A	50	100	1	0.02433
14:38527289:G:A	50	100	0.9	0.03232
14:38527392:G:T	49	100	1	0.3375
14:38528570:G:A	50	100	0.9	0.0443
14:38529286:A:G	50	100	1	0.3379
14:38529320:T:G	50	100	0.98	0.1721
14:38530005:A:T	50	100	1	0.2431
14:38530466:G:A	50	98	1	0.2818
14:38530513:A:G	50	98	1	0.2821
14:38530755:G:A	50	100	1	0.2004
14:38530765:G:T	50	100	0.99	0.01688
14:38530965:A:C	50	100	1	0.09277
14:38531136:T:A	50	100	0.91	0.0138
14:38531658:C:T	50	100	0.9	0.01271
14:38531832:C:T	50	100	1	0.2867
14:38531940:T:C	50	100	1	0.3215
14:38531978:C:T	50	100	0.9	0.01616
14:38532192:A:G	50	100	1	0.2867
14:38532272:A:G	50	100	1	0.2244
14:38532404:A:G	50	100	1	0.09259
14:38532604:G:C	50	100	1	0.3261
14:38532735:C:T	50	100	1	0.0138
14:38532794:A:G	50	100	1	0.4119
14:38533269:T:A	50	100	1	0.3288
14:38533276:G:A	50	100	1	0.0256
14:38533326:G:C	50	100	1	0.2821
14:38533532:A:G	50	100	1	0.2289
14:38534468:G:A	50	100	1	0.2865
14:38535124:C:T	50	100	1	0.02451
14:38535867:T:C	50	98	1	0.2821
14:38536096:C:A	49	100	0.91	0.02233
14:38536245:A:G	50	100	1	0.3277
14:38536617:T:A	50	100	0.98	0.01216
14:38536868:A:G	50	100	1	0.3457
14:38537521:T:A	50	100	0.9	0.01634
14:38538046:G:A	50	100	1	0.3105
14:38538076:C:T	50	100	0.99	0.278
14:38538979:T:C	50	100	1	0.1004
14:38539025:T:C	50	100	0.99	0.05483
14:38539407:T:C	50	100	1	0.02451
14:38540382:A:T	50	98	1	0.4185
14:38541104:G:T	50	100	1	0.3299
14:38541813:G:T	50	100	1	0.3132
14:38542760:C:T	50	100	1	0.02451
14:38543451:C:T	50	98	1	0.2277
14:38543452:G:A	50	100	0.93	0.01543
14:38543868:C:T	50	100	0.99	0.0167
14:38544519:A:G	50	98	1	0.3422
14:38545105:G:A	50	100	1	0.02451
14:38545732:G:T	50	100	1	0.02542
14:38545738:G:A	50	100	1	0.2284
14:38545984:C:T	50	100	1	0.2142
14:38546549:G:A	50	100	1	0.02542
14:38546709:A:C	50	100	1	0.3095
14:38546779:C:T	50	100	1	0.281
14:38547026:A:G	50	100	1	0.2992
14:38548039:C:T	50	100	1	0.256
14:38548191:C:A	50	100	1	0.2113
14:38548284:T:C	50	100	1	0.327
14:38548699:C:T	50	100	1	0.3264
14:38549399:T:C	50	100	1	0.1296
14:38549560:G:A	50	100	1	0.3382
14:38550174:G:A	50	100	0.99	0.1069
14:38550195:A:C	50	100	1	0.3263
14:38550456:A:G	50	100	0.99	0.1331
14:38550596:T:C	50	100	0.99	0.1331
14:38550603:C:A	50	100	0.99	0.1331
14:38550835:C:T	50	98	0.97	0.01289
14:38550851:G:A	50	100	0.99	0.1327
14:38551207:A:C	50	100	0.99	0.1331
14:38551277:T:C	50	98	0.96	0.01816
14:38551301:T:A	50	100	0.99	0.1331
14:38551498:A:C	50	100	0.99	0.1331
14:38551704:T:G	50	100	1	0.3517
14:38551734:A:G	50	100	1	0.3546
14:38552258:A:G	50	100	1	0.01489
14:38552318:C:T	50	100	1	0.3544
14:38552469:G:A	50	100	1	0.3515
14:38552742:G:T	50	100	1	0.3553
14:38552765:T:C	50	100	1	0.3542
14:38553249:T:A	50	98	0.99	0.4078
14:38553252:T:A	50	100	1	0.05937
14:38553781:C:G	50	98	1	0.1491
14:38554064:C:T	50	100	1	0.3517
14:38554269:G:T	50	100	1	0.03123
14:38554343:G:A	50	100	0.99	0.1915
14:38555791:A:T	50	100	1	0.1329
14:38555845:G:A	50	100	0.94	0.0423
14:38555853:G:T	50	98	1	0.3646
14:38555916:T:G	50	98	0.99	0.3927
14:38556626:C:G	50	100	1	0.02269
14:38557053:T:C	50	98	1	0.132
14:38557140:C:T	50	100	0.99	0.02124
14:38557213:A:T	50	100	0.93	0.05846
14:38557344:A:C	50	100	1	0.01743
14:38557972:G:A	50	100	0.77	0.01107
14:38558007:T:C	50	100	1	0.344
14:38558382:T:C	50	96	1	0.215
14:38558388:G:A	50	96	0.99	0.2513
14:38558389:G:A	50	96	1	0.2367
14:38558549:G:T	50	94	0.99	0.3742
14:38558871:T:G	50	100	1	0.3811
14:38559092:C:A	49	100	1	0.3745
14:38559174:T:G	50	98	0.99	0.06373
14:38559417:G:T	50	98	0.99	0.0561
14:38559620:C:G	50	100	1	0.2511
14:38560326:A:G	50	100	1	0.2511
14:38560481:T:C	50	100	1	0.3272
14:38560533:C:T	50	100	1	0.3466
14:38560671:C:A	50	100	0.98	0.01416
14:38561011:C:T	50	100	1	0.02179
14:38561125:G:C	50	100	1	0.1009
14:38561195:G:A	50	100	1	0.2229
14:38561455:A:C	50	100	1	0.02179
14:38561566:G:A	50	100	1	0.3466
14:38561889:A:G	50	100	1	0.3437
14:38561936:C:A	50	100	1	0.374
14:38562382:G:A	50	100	1	0.2507
14:38562950:T:A	50	100	1	0.2545
14:38563159:G:A	50	100	1	0.2162
14:38563349:G:A	50	100	1	0.1264
14:38563393:C:A	50	100	1	0.4955
14:38563405:G:A	50	100	1	0.1294
14:38563529:G:C	50	100	1	0.4958
14:38563579:A:G	50	100	1	0.02469
14:38564099:G:A	50	100	1	0.2527
14:38564308:G:T	50	100	1	0.374
14:38564498:G:T	50	100	1	0.374
14:38564621:T:C	50	100	1	0.4726
14:38565080:A:G	50	100	1	0.2507
14:38565124:A:G	50	100	1	0.3435
14:38565333:C:A	50	100	1	0.226
14:38565687:C:A	50	100	1	0.1264
14:38565703:G:A	50	100	0.99	0.02342
14:38565719:C:T	50	98	0.98	0.1505
14:38565833:G:T	50	100	1	0.2531
14:38565837:C:T	50	100	1	0.2507
14:38565923:A:G	50	100	1	0.2663
14:38566215:C:T	50	98	1	0.1267
14:38566500:A:C	50	100	1	0.3435
14:38566547:G:A	50	100	0.92	0.0138
14:38566679:T:C	50	100	1	0.3355
14:38566832:C:T	50	100	1	0.2509
14:38567393:A:C	50	98	0.97	0.07371
14:38567627:C:A	50	100	1	0.3404
14:38567706:A:C	50	100	1	0.4693
14:38568266:A:G	50	100	1	0.01906
14:38568293:A:G	50	100	1	0.4697
14:38569032:G:A	50	100	1	0.3422
14:38569077:A:G	50	96	0.99	0.2542
14:38569184:T:C	50	100	1	0.108
14:38569262:C:A	50	100	1	0.10780000000000001
14:38569645:G:T	50	100	0.99	0.2389
14:38570078:G:C	50	100	0.99	0.1265
14:38570406:T:C	50	100	1	0.3691
14:38570571:T:C	50	100	1	0.3718
14:38570764:A:G	50	100	1	0.01906
14:38571024:A:G	50	100	0.99	0.1015
14:38571187:G:T	50	100	1	0.3691
14:38571457:T:A	50	100	1	0.01906
14:38571723:C:A	50	100	1	0.3693
14:38571740:T:G	50	100	1	0.3693
14:38571988:T:C	50	100	1	0.3693
14:38572088:T:C	50	100	1	0.3695
14:38572247:A:G	50	100	1	0.01906
14:38572848:C:T	50	100	0.99	0.126
14:38572945:A:G	50	100	1	0.3629
14:38573246:T:C	50	100	1	0.3693
14:38573459:G:A	50	100	1	0.4985
14:38573573:C:G	50	100	1	0.3629
14:38573574:T:C	50	100	1	0.4985
14:38573792:T:C	50	100	0.99	0.1066
14:38573985:C:T	45	95.6	0.99	0.2358
14:38574065:C:T	50	100	0.99	0.1256
14:38574547:C:T	50	100	1	0.37
14:38574783:G:A	49	100	1	0.01235
14:38575040:C:T	50	100	1	0.3731
14:38575109:T:G	50	100	1	0.3696
14:38575398:T:C	50	100	1	0.37
14:38575439:T:G	50	100	0.9	0.0158
14:38575549:C:A	50	100	1	0.3698
14:38575687:C:T	50	98	0.97	0.02433
14:38575843:A:G	50	100	1	0.37
14:38575901:T:C	50	100	0.83	0.01924
14:38576265:T:C	49	100	1	0.4152
14:38576470:T:C	50	96	1	0.3696
14:38576581:G:T	50	100	1	0.236
14:38576868:T:G	50	98	1	0.3702
14:38577033:C:T	50	100	1	0.01906
14:38577169:C:G	50	100	0.99	0.1068
14:38577224:G:T	50	98	0.99	0.372
14:38577256:G:A	50	100	1	0.3704
14:38577389:G:A	50	100	0.9	0.0158
14:38578060:T:C	50	100	1	0.3426
14:38578580:G:A	50	100	0.86	0.01525
14:38578767:T:C	50	100	1	0.3742
14:38578880:C:T	50	80	0.72	0.0748
14:38578972:T:C	50	100	1	0.3442
14:38579216:T:C	50	100	1	0.02578
14:38579339:T:G	50	98	0.99	0.376
14:38579741:T:C	50	100	1	0.02578
14:38580083:A:T	49	98	1	0.348
14:38581380:G:A	50	100	0.94	0.02778
14:38581748:T:G	50	100	1	0.3716
14:38581997:G:A	50	100	1	0.01216
14:38582083:A:G	50	100	1	0.01216
14:38582136:G:A	50	100	1	0.03867
14:38582259:A:T	50	100	1	0.3446
14:38582698:C:A	50	98	0.99	0.2505
14:38582815:C:T	50	100	1	0.3431
14:38583055:G:A	50	100	1	0.02887
14:38583333:A:G	50	98	1	0.3735
14:38583917:A:G	50	100	0.99	0.406
14:38584290:A:G	50	100	0.97	0.1759
14:38584456:T:C	50	100	0.98	0.3609
14:38584478:G:C	50	100	0.99	0.4969
14:38584638:A:T	50	100	1	0.03286
14:38584672:A:G	50	100	0.98	0.4984
14:38584680:C:T	50	100	1	0.01852
14:38584735:A:G	50	100	1	0.01797
14:38584817:T:A	50	100	0.95	0.01126
14:38585545:G:A	50	100	1	0.01797
14:38585587:C:T	50	100	1	0.01489
14:38586327:G:A	50	100	1	0.03159
14:38586530:T:A	50	100	1	0.01797
14:38587018:G:C	50	100	0.82	0.01707
14:38587182:T:A	50	100	1	0.01797
14:38587318:T:A	50	100	0.88	0.02179
14:38587691:T:C	50	100	1	0.01652
14:38587888:T:C	50	98	0.96	0.06427
14:38587979:G:T	50	100	1	0.01797
14:38588041:A:T	50	100	1	0.03286
14:38588596:G:T	50	100	0.97	0.0305
14:38588905:C:T	50	100	0.98	0.05428
14:38589538:T:G	50	98	0.98	0.1656
14:38589586:A:G	50	98	0.96	0.02451
14:38589718:G:A	50	100	0.99	0.4926
14:38590998:A:G	50	100	1	0.01235
14:38591058:C:T	50	100	1	0.01816
14:38592161:C:T	50	100	1	0.03268
14:38592577:G:A	50	100	0.92	0.01652
14:38592828:C:T	50	100	0.99	0.4158
14:38592934:T:A	50	100	1	0.02215
14:38593332:G:A	50	100	1	0.01434
14:38593574:G:A	50	100	0.99	0.3546
14:38593648:G:A	50	96	0.94	0.224
14:38593734:C:G	50	100	0.99	0.3546
14:38594269:C:T	50	100	1	0.03268
14:38594355:T:C	50	100	0.99	0.4159
14:38594797:G:A	50	100	1	0.02215
14:38594883:A:G	50	100	0.99	0.3411
14:38595205:C:G	50	100	0.99	0.4158
14:38596108:C:T	50	100	0.99	0.4161
14:38596161:C:T	50	98	0.93	0.02433
14:38596167:G:A	50	100	1	0.01434
14:38596386:A:G	50	100	1	0.01434
14:38596600:T:C	50	100	0.99	0.4528
14:38596640:A:G	50	100	0.99	0.3413
14:38596684:T:C	50	100	0.98	0.1707
14:38596911:C:A	50	100	0.98	0.07625
14:38596919:A:G	50	98	0.99	0.3553
14:38597316:G:A	50	100	1	0.01307
14:38597359:G:A	50	100	0.99	0.3538
14:38597393:T:C	50	98	0.97	0.06354
14:38597650:G:A	50	100	1	0.01707
14:38598062:G:A	50	100	0.99	0.3401
14:38598130:C:T	50	100	1	0.4853
14:38598155:G:C	50	100	1	0.4597
14:38598217:G:A	50	100	1	0.01434
14:38598389:A:G	50	100	1	0.01543
14:38598525:G:A	50	100	0.95	0.03232
14:38599538:T:C	50	100	1	0.01707
14:38599544:C:T	50	100	1	0.4853
14:38600547:A:G	50	100	0.98	0.04139
14:38600825:T:A	50	100	0.91	0.02233
14:38601471:G:C	50	100	0.94	0.03268
14:38601484:A:G	50	100	0.99	0.4265
14:38601562:A:T	50	100	0.93	0.0207
14:38601719:G:A	50	100	1	0.09858
14:38601923:T:C	50	98	0.99	0.4276
14:38601961:G:A	50	100	0.99	0.342
14:38602003:C:T	50	100	0.99	0.3401
14:38602194:C:A	50	100	0.98	0.2188
14:38602200:T:A	50	100	0.98	0.2186
14:38602204:T:A	50	100	0.98	0.2186
14:38602647:T:A	50	100	0.96	0.01707
14:38602708:C:A	50	100	0.98	0.1565
14:38602756:G:A	50	100	0.99	0.4593
14:38603136:T:C	49	87.8	0.99	0.3589
14:38603424:G:A	50	100	1	0.0118
14:38604297:A:G	50	100	1	0.01434
14:38604620:A:G	50	100	1	0.0325
14:38605190:C:T	50	98	1	0.3417
14:38605309:G:A	50	100	0.99	0.459
14:38605974:A:C	50	100	0.95	0.04557
14:38606202:A:G	50	100	1	0.3415
14:38607020:C:T	50	100	1	0.354
14:38607522:G:A	50	100	0.93	0.0216
14:38607524:A:T	50	100	1	0.09477
14:38607904:G:A	50	100	1	0.01434
14:38608194:G:A	50	100	1	0.3538
14:38608973:A:G	50	100	1	0.03268
14:38610968:G:A	50	100	0.99	0.431
14:38611044:T:C	50	100	1	0.01434
14:38611168:G:T	50	100	0.98	0.429
14:38611266:C:T	50	100	1	0.0325
14:38611362:A:C	50	100	1	0.01561
14:38611518:T:C	49	100	0.98	0.1572
14:38612114:C:T	50	100	0.98	0.1581
14:38612184:G:A	50	100	1	0.342
14:38613197:C:A	50	100	1	0.03377
14:38615240:T:C	50	98	0.98	0.3842
14:38616234:T:C	50	98	0.98	0.3865
14:38617103:C:G	50	100	1	0.02288
14:38617738:T:C	50	100	1	0.01307
14:38617839:A:G	50	100	1	0.0118
14:38617857:A:G	50	100	1	0.0118
14:38618065:G:A	50	100	0.98	0.3824
14:38618204:T:G	50	100	1	0.0118
14:38618432:T:C	50	100	1	0.01344
14:38620239:A:G	50	100	0.98	0.09985
14:38620767:A:T	50	100	0.96	0.01507
14:38620988:C:A	49	100	0.99	0.01634
14:38621333:C:T	50	100	0.97	0.02433
14:38621475:A:G	50	100	0.99	0.0207
14:38621779:A:C	50	100	0.99	0.4054
14:38621802:G:C	50	100	0.95	0.01816
14:38622103:C:T	50	100	0.99	0.2743
14:38622312:C:A	50	98	0.99	0.3889
14:38622742:T:C	50	98	0.99	0.4056
14:38622843:G:A	50	98	0.99	0.3782
14:38623047:C:T	50	100	1	0.01434
14:38623307:C:T	50	100	1	0.01198
14:38623376:G:T	50	100	1	0.0118
14:38623448:A:G	50	100	0.99	0.0207
14:38623664:A:G	50	100	1	0.01434
14:38623746:T:C	50	100	0.96	0.07389
14:38623860:C:T	50	100	0.95	0.07389
14:38623980:A:T	50	100	1	0.01434
14:38624269:A:G	50	100	1	0.01471
14:38624403:G:C	50	98	1	0.3893
14:38624512:C:G	50	100	1	0.01344
14:38624663:G:A	49	98	1	0.3776
14:38624691:G:A	50	100	1	0.01162
14:38624892:T:C	50	100	0.99	0.1017
14:38624932:A:C	50	100	0.96	0.01434
14:38625004:C:T	50	98	1	0.4317
14:38625046:A:G	50	100	1	0.01144
14:38625062:C:A	50	100	1	0.0118
14:38625335:G:A	50	100	1	0.01144
14:38625466:A:G	50	100	0.91	0.01253
14:38625581:G:T	50	96	1	0.3894
14:38625669:T:G	50	100	0.92	0.07026
14:38626032:A:G	50	100	1	0.01144
14:38626057:T:C	50	100	1	0.01089
14:38626216:A:G	50	100	1	0.01144
14:38626363:A:G	50	98	1	0.4392
14:38626524:T:C	50	100	0.87	0.0118
14:38626722:A:C	50	100	0.96	0.01943
14:38626837:G:A	50	100	1	0.01434
14:38626933:C:G	50	96	0.99	0.1031
14:38627143:C:T	50	100	1	0.01089
14:38627330:C:T	50	100	1	0.01235
14:38627742:C:T	50	100	0.98	0.1398
14:38627743:A:G	50	100	0.99	0.3157
14:38627813:C:T	50	100	1	0.01235
14:38627874:C:G	50	98	1	0.4247
14:38628573:C:A	50	100	1	0.01434
14:38628806:G:A	50	100	1	0.01253
14:38628907:G:A	50	98	1	0.4455
14:38629137:C:T	50	100	1	0.0118
14:38629267:G:A	50	98	1	0.3591
14:38629418:A:G	50	98	1	0.4021
14:38629432:C:A	50	100	1	0.04303
14:38629635:A:G	50	100	1	0.01434
14:38629650:G:A	50	100	1	0.01235
14:38629678:G:A	50	100	1	0.0118
14:38629704:A:C	50	100	1	0.0561
14:38630123:C:G	50	100	1	0.01144
14:38630533:A:G	50	100	1	0.1721
14:38630563:T:C	50	100	1	0.01144
14:38630740:A:G	50	100	1	0.02741
14:38630767:A:G	50	100	1	0.01198
14:38630939:G:A	50	100	1	0.01198
14:38631036:T:C	50	100	0.99	0.1091
14:38631066:T:C	50	100	1	0.01162
14:38631679:T:C	50	100	1	0.01089
14:38631726:C:T	50	100	1	0.01144
14:38632470:T:C	50	100	1	0.02614
14:38632608:G:C	50	100	1	0.01144
14:38632612:T:C	50	100	1	0.3711
14:38632652:C:G	50	100	1	0.386
14:38633368:A:G	50	100	1	0.02596
14:38633389:G:A	50	100	1	0.01144
14:38633540:T:C	50	100	1	0.04303
14:38633550:G:A	50	100	1	0.0699
14:38633648:C:T	50	100	1	0.3891
14:38633942:C:T	50	100	1	0.01144
14:38634563:G:T	50	100	1	0.0118
14:38634784:G:C	50	100	0.96	0.01634
14:38635110:C:T	50	100	1	0.01307
14:38635111:G:A	50	100	0.83	0.01053
14:38635130:G:C	50	100	0.99	0.01362
14:38635219:G:A	50	100	0.98	0.02324
14:38635267:C:T	50	96	0.99	0.1777
14:38635324:C:T	50	100	1	0.01144
14:38635560:G:C	50	100	1	0.01144
14:38635598:C:T	50	100	1	0.01144
14:38635633:C:T	50	100	1	0.01598
14:38635657:G:C	50	100	1	0.01198
14:38635714:C:T	50	100	1	0.02124
14:38635869:G:A	50	100	0.98	0.1093
14:38635908:C:T	50	100	1	0.01434
14:38635942:A:G	50	100	1	0.01162
14:38635976:C:T	50	100	1	0.1714
14:38636151:G:T	49	95.9	0.99	0.185
14:38636186:A:G	46	80.4	1	0.4183
14:38636354:G:A	50	100	1	0.1714
14:38636434:T:C	50	94	1	0.05519
14:38636435:G:A	49	95.9	1	0.0532
14:38636769:C:T	50	100	1	0.04321
14:38636812:G:A	50	100	1	0.01144
14:38636819:G:A	50	98	0.99	0.218
14:38636835:G:A	50	100	1	0.1698
14:38637061:A:G	49	100	1	0.3633
14:38637110:G:A	50	98	1	0.171
14:38637175:A:T	50	100	1	0.01144
14:38637265:C:T	50	100	1	0.01307
14:38637285:A:G	50	100	1	0.01144
14:38637455:G:C	50	98	1	0.171
14:38637457:G:A	50	98	0.87	0.02614
14:38637461:C:G	50	100	1	0.02596
14:38637483:T:A	50	100	1	0.01144
14:38637537:C:G	50	100	1	0.0118
14:38637763:C:T	50	98	0.96	0.01216
14:38637799:C:T	50	100	1	0.1986
14:38637816:G:T	50	100	0.94	0.02524
14:38637868:C:T	50	100	0.85	0.01253
14:38637921:C:T	49	100	1	0.02869
14:38637924:A:G	50	100	1	0.01235
14:38637954:A:C	49	93.9	0.99	0.218
14:38637998:C:A	50	100	0.99	0.1394
14:38638027:T:G	50	100	0.99	0.04357
14:38638229:G:C	50	100	1	0.4691
14:38638243:T:G	50	98	0.94	0.05192
14:38638307:C:G	49	98	1	0.3597
14:38638313:G:A	50	98	1	0.02614
14:38638608:T:C	50	100	0.99	0.1411
14:38638661:C:T	50	92	0.81	0.01216
14:38638662:G:A	50	100	1	0.0138
14:38638806:C:T	50	100	1	0.171
14:38638843:C:T	50	100	1	0.01144
14:38638847:G:C	49	100	0.99	0.01253
14:38638886:C:G	50	100	1	0.01434
14:38638895:A:C	50	100	1	0.102
14:38639000:T:C	50	100	1	0.01434
14:38639038:T:C	49	93.9	0.99	0.2019
14:38639068:T:C	49	100	1	0.01416
14:38639104:C:A	50	94	1	0.3629
14:38639174:C:A	50	100	1	0.02505
14:38639192:T:A	50	100	1	0.3778
14:38639326:C:T	50	100	1	0.4472
14:38639449:T:C	50	100	0.99	0.1411
14:38639500:G:A	50	100	1	0.3629
14:38640057:T:G	50	100	1	0.01144
14:38640210:A:G	50	100	0.99	0.01362
14:38640616:A:G	48	97.9	1	0.01344
14:38640982:A:T	50	100	1	0.0158
14:38641040:G:T	50	100	1	0.01344
14:38641184:A:G	50	100	1	0.01344
14:38641260:C:G	50	100	1	0.01344
14:38641331:G:C	50	100	1	0.4473
14:38641391:G:C	50	100	1	0.01362
14:38641586:G:A	50	100	1	0.01344
14:38641723:C:T	50	100	1	0.01362
14:38641795:T:C	50	100	0.99	0.08588
14:38641880:C:T	50	98	0.99	0.2179
14:38642023:G:A	50	100	1	0.04303
14:38642167:T:A	50	96	0.95	0.04267
14:38642364:C:T	50	100	0.98	0.01943
14:38643126:A:G	50	100	1	0.05574
14:38643226:C:A	50	100	1	0.01344
14:38643752:A:G	50	100	0.99	0.05574
14:38643814:C:G	50	100	0.62	0.0138
14:38643940:G:A	50	100	0.97	0.02614
14:38644091:G:A	50	100	1	0.01344
14:38644194:T:A	50	100	1	0.01253
14:38644267:C:G	50	100	1	0.01271
14:38644463:G:C	50	100	1	0.02905
14:38644533:C:A	50	100	1	0.3896
14:38644872:C:T	50	100	1	0.4475
14:38644966:A:G	50	100	1	0.01344
14:38645352:C:A	50	100	1	0.01344
14:38645457:T:A	50	100	0.99	0.2175
14:38645600:A:T	50	100	1	0.01344
14:38645743:C:T	50	100	1	0.0138
14:38646123:A:G	50	100	0.97	0.01144
14:38646618:G:A	50	100	1	0.01344
14:38647070:A:T	50	100	1	0.1721
14:38647072:T:A	49	87.8	0.93	0.05428
14:38647153:A:C	50	100	1	0.3633
14:38647191:G:C	50	100	1	0.01235
14:38647585:A:G	50	98	1	0.382
14:38648310:G:T	50	100	1	0.1719
14:38648603:G:A	50	100	1	0.01344
14:38648623:A:G	50	96	1	0.3682
14:38649087:G:C	50	98	1	0.3544
14:38649133:G:A	50	100	0.99	0.09586
14:38649419:T:C	50	100	0.91	0.03032
14:38649852:C:T	50	100	1	0.4081
14:38649937:C:T	50	98	1	0.38
14:38650019:C:T	50	100	1	0.01307
14:38650161:T:C	50	98	1	0.1939
14:38650232:G:A	50	100	0.99	0.2268
14:38650528:C:T	50	100	0.94	0.01471
14:38650653:G:T	50	100	1	0.02614
14:38650996:C:T	50	100	1	0.01235
14:38651061:T:C	50	98	1	0.368
14:38651654:A:G	50	100	1	0.1819
14:38651753:C:T	50	100	1	0.0138
14:38652017:G:C	50	98	1	0.3949
14:38652174:C:T	50	100	0.99	0.4072
14:38652215:C:T	50	100	1	0.01507
14:38652466:T:C	50	100	1	0.3976
14:38653073:A:G	50	100	1	0.3914
14:38653171:T:C	50	100	1	0.4105
14:38653656:T:C	50	100	0.99	0.1265
14:38653805:C:T	50	100	0.99	0.06972
14:38653941:A:T	50	100	1	0.02614
14:38654364:C:A	50	100	0.99	0.01416
14:38654460:C:T	50	100	1	0.01271
14:38654474:T:C	50	100	0.98	0.06354
14:38654506:C:T	50	100	0.98	0.1385
14:38654738:C:T	50	100	1	0.1718
14:38654794:G:A	50	100	0.99	0.01344
14:38654951:A:G	50	100	1	0.01289
14:38655415:C:T	50	100	0.99	0.01507
14:38655782:C:A	50	100	1	0.0118
14:38655816:T:C	50	100	0.99	0.01362
14:38656105:A:G	50	100	0.99	0.1258
14:38656364:A:G	50	100	0.99	0.01398
14:38656912:A:G	50	100	1	0.1725
14:38657293:G:C	50	98	1	0.3535
14:38657567:A:T	50	100	1	0.1728
14:38657811:T:C	50	98	1	0.01598
14:38658682:A:G	50	94	1	0.1819
14:38658820:C:T	50	100	1	0.02342
14:38659092:C:T	50	100	0.98	0.02687
14:38659363:C:G	50	100	1	0.02596
14:38659953:C:T	50	100	1	0.01707
14:38660540:A:G	50	100	0.98	0.1511
14:38660553:G:C	50	100	1	0.02505
14:38660760:C:T	50	100	1	0.03268
14:38660778:G:A	50	100	1	0.01761
14:38660903:G:A	50	100	0.99	0.2471
14:38661027:C:T	50	100	1	0.03867
14:38661083:G:A	50	100	0.98	0.03268
14:38661393:G:A	50	100	1	0.01107
14:38661710:T:G	50	100	1	0.03123
14:38661966:G:A	50	100	1	0.171
14:38662062:T:C	50	98	0.94	0.05174
14:38662987:C:A	50	100	0.99	0.165
14:38663034:C:G	50	100	0.99	0.2279
14:38663601:G:A	50	100	0.98	0.01471
14:38663885:T:C	50	100	1	0.0138
14:38664574:T:C	50	100	0.99	0.2464
14:38664586:C:T	50	100	0.98	0.02052
14:38664613:G:T	50	100	0.99	0.2444
14:38664623:A:C	50	100	0.99	0.453
14:38664873:G:C	50	100	0.99	0.228
14:38665191:C:A	50	100	0.98	0.01144
14:38665267:C:T	50	100	0.99	0.1545
14:38665701:C:A	50	100	1	0.4537
14:38665829:T:A	50	86	0.8	0.04303
14:38665831:T:A	50	82	0.96	0.4775
14:38665833:T:A	50	84	0.94	0.2999
14:38665835:T:A	50	88	0.94	0.2515
14:38665837:A:T	49	98	0.83	0.0216
14:38665839:A:T	50	98	0.97	0.01398
14:38665852:C:T	50	100	1	0.03123
14:38666294:G:C	50	100	0.99	0.1545
14:38666423:C:T	50	100	1	0.01707
14:38666513:T:C	50	100	0.98	0.02052
14:38666951:G:A	50	100	1	0.02542
14:38667088:A:G	50	100	0.99	0.228
14:38667183:C:G	50	98	0.98	0.07462
14:38668366:C:T	50	100	0.99	0.158
14:38668844:T:C	50	100	0.97	0.01144
14:38669034:T:C	50	100	0.99	0.2531
14:38669273:T:G	50	100	1	0.2558
14:38669399:G:A	50	100	0.99	0.01416
14:38669674:C:T	50	100	0.99	0.1523
14:38669853:C:T	50	100	1	0.1718
14:38670582:G:C	50	100	0.99	0.1534
14:38670983:T:C	50	100	0.99	0.224
14:38671175:T:G	50	100	1	0.03141
14:38671332:C:T	50	100	1	0.2032
14:38671451:T:C	50	98	0.99	0.1077
14:38671517:T:C	50	100	1	0.01216
14:38671525:C:A	50	100	1	0.03086
14:38671531:C:T	50	100	1	0.1959
14:38671585:C:A	50	100	1	0.1718
14:38671636:G:A	50	100	1	0.1959
14:38671750:T:C	50	100	1	0.1959
14:38671817:G:A	50	100	1	0.1961
14:38671982:A:C	50	100	1	0.1961
14:38672007:C:T	50	100	1	0.1961
14:38672082:G:A	50	100	0.99	0.154
14:38672198:C:T	50	100	1	0.1961
14:38672213:T:C	50	100	1	0.01398
14:38672391:G:C	50	100	1	0.01688
14:38672416:C:T	50	100	1	0.2593
14:38672496:G:C	50	100	1	0.1961
14:38672551:C:G	50	100	1	0.1961
14:38672585:G:A	50	100	1	0.1961
14:38672602:C:T	50	100	1	0.224
14:38672657:G:A	50	100	1	0.1961
14:38672693:C:T	50	100	0.99	0.01652
14:38672716:A:C	50	100	1	0.1961
14:38672789:C:T	50	98	0.99	0.1549
14:38672838:C:G	50	100	1	0.1961
14:38672995:C:T	50	100	1	0.1968
14:38673102:A:G	50	100	1	0.1961
14:38673323:G:C	50	100	1	0.1961
14:38673460:A:G	50	100	1	0.02578
14:38673479:A:G	50	100	1	0.1963
14:38673573:C:G	50	100	1	0.1963
14:38673727:C:T	50	100	0.99	0.1543
14:38673762:G:A	50	100	0.99	0.01089
14:38673887:T:G	50	100	1	0.1959
14:38673953:T:G	50	100	0.99	0.03105
14:38673980:T:C	50	100	1	0.1964
14:38674043:T:A	50	100	1	0.1964
14:38674182:G:A	50	100	1	0.3989
14:38674444:C:A	50	100	1	0.1964
14:38674488:C:T	50	100	1	0.3506
14:38674853:G:A	50	100	0.98	0.09495
14:38674886:G:A	50	100	0.98	0.02033
14:38674922:G:A	50	100	1	0.1964
14:38674927:C:G	50	100	1	0.1963
14:38675068:T:A	50	100	1	0.1964
14:38675090:G:A	50	100	1	0.06373
14:38675161:G:C	50	100	0.94	0.01289
14:38675227:G:C	50	100	0.99	0.06245
14:38675413:C:T	50	100	0.99	0.154
14:38675441:G:A	50	94	0.99	0.03123
14:38675462:A:C	50	98	0.99	0.1692
14:38675470:A:C	49	98	0.98	0.02033
14:38675521:C:T	50	100	1	0.1964
14:38675880:G:A	50	100	0.96	0.01144
14:38675931:G:A	50	100	1	0.1964
14:38675937:G:T	50	100	1	0.1964
14:38676113:C:G	50	100	1	0.1966
14:38676262:C:T	50	100	1	0.1723
14:38676552:G:A	50	100	1	0.1964
14:38676671:T:G	50	100	1	0.3902
14:38676722:C:G	50	100	1	0.1964
14:38676775:A:G	50	100	1	0.1964
14:38676852:C:T	50	100	1	0.1964
14:38676864:C:T	50	100	1	0.1968
14:38677209:C:T	50	100	1	0.1964
14:38677268:C:G	50	100	0.99	0.03105
14:38677300:C:T	50	100	1	0.02578
14:38677352:G:A	50	100	1	0.1556
14:38677418:T:C	50	100	1	0.3515
14:38677438:G:C	50	100	1	0.154
14:38677542:C:A	50	100	1	0.3506
14:38677781:T:A	50	100	1	0.1964
14:38677818:C:A	50	100	1	0.1964
14:38678064:T:C	50	100	0.99	0.1928
14:38678281:C:T	50	100	1	0.3987
14:38678367:T:G	50	100	1	0.1964
14:38678792:C:T	50	100	1	0.1964
14:38678833:T:C	50	100	1	0.1964
14:38678848:C:T	50	100	1	0.1964
14:38678913:T:C	50	100	1	0.1964
14:38679178:T:C	50	100	1	0.2233
14:38679282:T:A	50	100	1	0.1963
14:38679366:G:C	50	100	1	0.1752
14:38679561:G:A	50	100	1	0.1964
14:38679753:A:C	50	100	1	0.02578
14:38679795:C:T	50	100	1	0.1964
14:38679841:A:G	50	100	1	0.35
14:38679852:T:C	50	100	1	0.1723
14:38679944:G:C	50	100	1	0.1964
14:38679983:G:A	50	100	1	0.1964
14:38680191:A:G	50	100	1	0.1538
14:38680198:C:A	50	100	0.94	0.01344
14:38680211:G:A	50	98	1	0.1964
14:38680380:T:A	50	100	1	0.1964
14:38680437:T:C	50	100	1	0.1964
14:38680497:T:A	50	100	1	0.1952
14:38680500:T:A	49	100	0.96	0.05047
14:38680843:G:C	50	100	1	0.1723
14:38681167:A:G	50	100	1	0.1964
14:38681242:T:C	50	100	1	0.1964
14:38681248:T:C	50	100	1	0.1964
14:38681744:G:A	50	100	0.99	0.06373
14:38682111:T:C	50	100	0.99	0.03123
14:38682748:T:C	50	100	1	0.01362
14:38682751:A:C	50	100	1	0.1963
14:38682923:T:G	50	100	1	0.1964
14:38683032:C:T	50	100	1	0.1963
14:38683285:G:C	50	100	1	0.1926
14:38683296:G:T	48	100	0.99	0.1963
14:38683450:A:G	50	100	1	0.1963
14:38683614:T:C	50	100	0.98	0.01307
14:38683663:G:A	50	100	1	0.1963
14:38684132:G:A	50	100	1	0.4003
14:38684244:G:A	50	100	0.99	0.1705
14:38684301:C:G	50	100	1	0.154
14:38684560:G:T	50	100	1	0.4199
14:38684744:C:T	50	100	1	0.1964
14:38684806:T:G	50	100	1	0.02578
14:38684850:C:G	49	100	1	0.1963
14:38685285:T:C	50	100	1	0.3954
14:38685303:A:G	50	100	1	0.1964
14:38685378:A:G	50	100	1	0.0118
14:38685440:C:T	50	100	1	0.1964
14:38686710:T:G	50	100	1	0.1721
14:38686931:A:T	50	100	1	0.1963
14:38686944:C:A	50	100	1	0.1963
14:38686977:C:A	50	100	1	0.1963
14:38686985:T:C	50	100	1	0.1963
14:38687071:T:C	50	100	1	0.1963
14:38687151:G:A	50	100	1	0.1963
14:38687179:G:A	50	100	1	0.1854
14:38687249:G:A	50	100	1	0.1963
14:38687600:C:T	50	100	1	0.1852
14:38687670:A:G	50	100	1	0.1964
14:38687832:T:C	50	100	0.99	0.07099
14:38688117:G:T	50	100	1	0.3495
14:38688174:T:A	50	100	0.99	0.03105
14:38688591:A:G	50	100	0.88	0.01325
14:38688602:T:C	50	100	1	0.1964
14:38688627:A:G	50	100	1	0.1852
14:38688763:T:A	50	100	1	0.1852
14:38688831:G:T	50	100	1	0.1964
14:38688917:T:A	50	100	1	0.1964
14:38689037:T:C	50	100	1	0.1854
14:38689504:A:G	50	100	1	0.1966
14:38689753:C:A	50	100	1	0.193
14:38689809:A:G	50	100	0.99	0.1964
14:38689863:C:T	50	100	0.99	0.0167
14:38689867:A:T	50	100	1	0.3785
14:38689923:G:A	50	100	1	0.1964
14:38690005:C:G	50	100	0.98	0.02015
14:38690129:A:G	50	98	1	0.2231
14:38690515:T:C	50	98	1	0.2229
14:38690529:A:G	50	100	1	0.1964
14:38690607:C:G	50	100	1	0.3827
14:38690704:C:A	50	100	1	0.01362
14:38690929:G:A	50	100	1	0.1964
14:38690984:A:G	50	100	1	0.1803
14:38691037:C:G	50	100	1	0.1964
14:38691179:T:C	50	100	1	0.1968
14:38691565:G:A	50	78	0.76	0.1176
14:38691714:A:C	50	100	1	0.1852
14:38691936:T:G	50	100	1	0.1977
14:38692023:T:C	50	100	1	0.2231
14:38692289:A:G	50	100	1	0.1963
14:38692432:A:G	50	100	0.83	0.01688
14:38692482:C:G	50	100	0.98	0.1963
14:38692512:T:C	50	100	1	0.1963
14:38692565:A:C	50	100	1	0.1963
14:38693119:A:T	50	100	1	0.1932
14:38693122:A:T	50	100	0.99	0.1405
14:38693154:C:T	50	100	1	0.1932
14:38693198:C:A	50	100	1	0.1928
14:38693573:C:T	50	100	1	0.1852
14:38693795:G:C	50	100	1	0.3791
14:38694164:C:T	50	100	1	0.3499
14:38694302:G:A	50	100	1	0.1979
14:38694445:A:G	50	100	1	0.1979
14:38694594:T:C	50	100	1	0.02106
14:38694685:A:G	50	100	1	0.1868
14:38694696:T:C	50	100	1	0.2099
14:38694922:G:A	50	100	1	0.1966
14:38695009:G:C	50	100	1	0.1966
14:38695372:A:G	50	100	1	0.226
14:38695711:T:C	50	100	1	0.4011
14:38696268:A:G	50	100	0.99	0.4069
14:38696709:A:G	50	100	1	0.4087
14:38696772:A:G	50	100	1	0.4154
14:38696927:T:A	50	100	1	0.4072
14:38696940:G:A	50	100	1	0.3655
14:38697121:T:C	50	100	1	0.4087
14:38697464:G:A	50	100	1	0.3655
14:38697516:C:T	50	100	1	0.3655
14:38697562:T:G	50	100	0.92	0.0285
14:38697988:C:T	50	100	1	0.3609
14:38698014:G:A	50	100	1	0.3609
14:38698174:G:A	50	100	1	0.3609
14:38698537:T:C	50	100	1	0.4132
14:38698866:T:C	50	100	1	0.4023
14:38698867:G:A	50	100	1	0.3609
14:38699483:C:A	50	100	1	0.3729
14:38699607:G:A	50	100	1	0.4025
14:38699713:A:G	50	100	1	0.4025
14:38699792:C:G	50	100	1	0.4025
14:38700049:A:G	50	100	1	0.04158
14:38700150:G:A	50	100	1	0.2041
14:38700226:C:T	50	100	1	0.1981
14:38700273:A:G	50	100	1	0.3771
14:38700324:C:G	50	100	1	0.3771
14:38700453:A:C	50	90	0.99	0.4421
14:38700456:A:C	50	98	0.97	0.106
14:38700459:A:T	50	100	1	0.1585
14:38700466:G:A	50	92	0.98	0.3854
14:38700559:T:A	50	100	1	0.3816
14:38700735:T:C	50	100	0.99	0.3753
14:38700783:A:T	50	100	1	0.1654
14:38700909:G:A	50	100	1	0.382
14:38701053:A:T	50	100	1	0.3885
14:38701077:A:G	50	100	1	0.3932
14:38701120:C:T	50	100	1	0.3758
14:38701229:A:T	50	100	1	0.3834
14:38701554:A:G	50	100	1	0.3834
14:38701555:T:C	50	100	1	0.3834
14:38701622:C:T	50	100	1	0.3479
14:38701642:T:G	50	100	0.99	0.01253
14:38701942:C:T	50	100	0.98	0.03123
14:38702025:C:T	50	100	1	0.1872
14:38702277:T:C	50	100	1	0.1888
14:38702465:G:A	50	98	1	0.3809
14:38702572:C:T	50	100	1	0.3809
14:38702574:T:C	50	100	1	0.3809
14:38705010:A:T	50	100	1	0.3669
14:38705216:C:T	50	98	1	0.3509
14:38705511:G:A	50	100	1	0.3508
14:38705700:C:A	50	100	1	0.2364
14:38705857:T:G	50	100	0.99	0.02415
14:38706457:G:C	50	100	1	0.02415
14:38706961:C:T	50	98	1	0.3522
14:38707292:C:G	50	100	0.96	0.02505
14:38707508:T:A	50	100	1	0.01652
14:38707617:C:T	50	98	1	0.36
14:38708057:A:G	50	100	0.94	0.01126
14:38708182:T:C	50	100	1	0.157
14:38708674:C:G	50	100	1	0.368
14:38708795:A:C	50	100	0.99	0.1565
14:38709255:G:T	50	100	1	0.3502
14:38709275:G:T	50	100	1	0.01398
14:38709354:G:A	50	100	1	0.1868
14:38709726:C:T	50	98	1	0.3535
14:38710029:A:G	50	100	0.99	0.0325
14:38710115:C:G	50	100	1	0.1598
14:38710308:T:C	50	98	1	0.23
14:38710594:G:C	50	100	1	0.3793
14:38710787:C:T	50	100	0.98	0.0984
14:38711053:C:T	50	100	1	0.3542
14:38711276:A:G	50	100	0.94	0.06137
14:38711400:T:C	50	100	1	0.1888
14:38711893:T:G	50	100	0.99	0.1576
14:38711924:C:T	50	100	1	0.01089
14:38712161:T:A	49	100	0.95	0.01561
14:38713713:T:A	50	100	0.98	0.06409
14:38714255:A:C	50	100	0.99	0.3989
14:38714298:G:A	50	100	0.99	0.354
14:38714957:T:A	50	98	0.99	0.1574
14:38715128:C:T	50	100	1	0.01652
14:38715440:A:C	49	100	0.99	0.4187
14:38715983:A:G	50	100	1	0.2315
14:38715999:C:A	50	100	0.99	0.3882
14:38716319:G:C	50	100	1	0.1928
14:38716320:G:C	50	100	0.99	0.4032
14:38716323:T:G	50	100	0.99	0.4036
14:38716406:T:C	50	100	0.99	0.4034
14:38716411:C:G	50	100	0.96	0.03758
14:38716649:G:T	50	100	0.99	0.4016
14:38717052:C:A	50	100	0.97	0.03068
14:38717455:G:A	50	100	0.99	0.3537
14:38718125:G:C	50	100	0.99	0.2288
14:38718284:T:G	50	98	0.98	0.1532
14:38718605:T:G	50	100	0.98	0.4788
14:38718620:A:G	50	100	0.96	0.02251
14:38718649:G:A	50	100	0.96	0.02941
14:38718698:G:A	50	100	0.98	0.4138
14:38718810:A:G	50	100	0.98	0.1609
14:38718930:T:C	50	100	0.97	0.1554
14:38718982:C:T	50	100	0.91	0.02433
14:38719477:A:C	50	100	0.98	0.246
14:38719834:A:C	50	100	1	0.01471
14:38720039:T:A	50	100	1	0.02015
14:38720114:A:G	50	100	1	0.02015
14:38720701:T:C	50	100	1	0.01961
14:38721067:T:C	50	100	0.98	0.3005
14:38721141:G:C	50	100	0.88	0.02324
14:38721423:C:G	50	100	1	0.02324
14:38721587:T:C	50	100	0.99	0.2849
14:38721650:G:A	50	98	0.76	0.02524
14:38721747:G:A	50	100	1	0.01126
14:38722150:T:C	50	100	0.99	0.2845
14:38722184:T:G	50	98	0.98	0.2469
14:38722187:T:C	50	100	1	0.01997
14:38722477:T:C	50	100	1	0.02796
14:38722653:C:T	50	100	1	0.02052
14:38722697:G:C	50	98	0.98	0.2219
14:38722728:T:C	50	100	1	0.02633
14:38722828:A:G	50	100	0.95	0.1716
14:38723001:C:T	50	100	1	0.05755
14:38723114:C:T	50	100	1	0.02487
14:38723281:T:C	50	100	1	0.08243
14:38723438:G:A	50	100	1	0.01035
14:38723707:T:C	50	100	1	0.08097
14:38724481:A:G	50	100	1	0.08243
14:38724947:C:T	50	100	0.96	0.1547
14:38725098:T:C	50	100	1	0.0768
14:38725395:G:A	50	100	0.98	0.1307
14:38725436:G:A	50	100	0.96	0.06881
14:38725627:T:A	50	100	0.99	0.4621
14:38725679:T:C	50	100	0.98	0.05737
14:38725806:C:T	50	100	0.99	0.05301
14:38726709:G:A	50	100	1	0.2614
14:38726835:C:T	50	100	1	0.2614
14:38727437:T:C	50	100	1	0.4584
14:38727676:C:T	50	100	0.97	0.01598
14:38727835:C:T	50	100	1	0.01053
14:38727850:G:A	50	100	1	0.01017
14:38727851:C:T	50	100	0.99	0.2062
14:38728046:C:T	50	100	0.97	0.06863
14:38728073:G:A	50	100	1	0.01017
14:38728223:G:A	50	100	1	0.01017
14:38728302:G:A	50	100	1	0.0345
14:38728543:G:C	50	100	0.98	0.0915
14:38729532:G:A	50	100	0.99	0.27
14:38729951:C:T	50	98	0.95	0.1106
14:38730366:G:T	50	100	0.99	0.03141
14:38730429:G:A	50	100	0.99	0.04049
14:38730593:T:G	50	100	0.97	0.0955
14:38730861:A:G	50	100	0.98	0.03486
14:38731578:G:C	50	100	0.97	0.07099
14:38732132:C:A	50	100	0.99	0.2204
14:38732715:G:C	50	100	0.98	0.1284
14:38732772:G:A	50	100	0.98	0.09713
14:38732785:G:A	50	100	1	0.3333
14:38732869:T:C	50	100	0.98	0.09713
14:38732983:G:A	50	100	0.96	0.02142
14:38733242:G:A	50	100	0.92	0.0187
14:38733442:C:A	50	100	0.99	0.1966
14:38733443:C:A	50	100	0.99	0.1966
14:38733486:A:G	50	100	0.99	0.185
14:38733513:T:C	50	100	1	0.01144
14:38733978:G:A	50	100	1	0.0118
14:38734412:C:T	50	100	0.98	0.09713
14:38734498:G:C	50	100	1	0.23
14:38734625:G:A	50	100	0.99	0.1556
14:38734712:C:G	50	100	1	0.1002
14:38734745:A:G	50	100	1	0.02142
14:38734943:T:G	50	100	1	0.02124
14:38734949:C:T	50	100	1	0.4853
14:38735113:T:C	50	100	1	0.1019
14:38735276:T:C	50	100	1	0.4831
14:38735365:T:C	50	100	0.99	0.01325
14:38735396:A:G	50	100	1	0.06772
14:38735463:G:A	50	100	1	0.02179
14:38735656:G:A	50	100	1	0.02469
14:38735864:A:G	50	100	0.9	0.02887
14:38735939:G:A	50	100	1	0.02124
14:38736013:T:C	50	100	1	0.03359
14:38736065:T:C	50	100	0.99	0.4822
14:38736135:T:G	50	100	1	0.1952
14:38736320:C:T	50	100	1	0.03377
14:38736706:C:A	50	100	1	0.03068
14:38736736:C:T	50	100	1	0.03214
14:38737206:C:G	50	100	1	0.2213
14:38737502:G:A	50	100	1	0.02124
14:38737579:C:A	50	100	1	0.03177
14:38737906:A:G	50	100	1	0.05501
14:38737922:A:G	50	100	1	0.3607
14:38738086:T:C	50	100	1	0.06754
14:38738481:G:A	50	100	1	0.02124
14:38738577:C:T	50	100	1	0.02633
14:38738847:A:G	50	100	0.93	0.07298
14:38739508:C:T	50	100	1	0.1943
14:38740671:T:C	50	100	1	0.2079
14:38740724:T:C	50	98	0.93	0.05138
14:38740902:G:T	50	100	1	0.2507
14:38741323:T:C	50	100	1	0.01198
14:38741535:T:G	50	100	1	0.1639
14:38741538:G:A	50	100	1	0.03359
14:38741993:A:C	50	100	1	0.03522
14:38742556:G:A	50	100	1	0.02124
14:38742625:G:T	50	100	1	0.06118
14:38742703:C:T	50	100	1	0.02179
14:38742727:G:A	50	100	1	0.03377
14:38743016:T:C	50	98	0.83	0.05084
14:38743030:C:T	50	100	1	0.05628
14:38743529:C:T	50	100	1	0.02142
14:38743641:T:C	49	100	1	0.03686
14:38743849:A:G	50	98	0.96	0.04975
14:38744051:A:T	50	98	0.99	0.1852
14:38744055:C:G	50	100	1	0.05792
14:38744382:T:C	50	100	1	0.1866
14:38744489:A:G	50	100	1	0.05792
14:38744625:C:T	50	100	1	0.08025
14:38744996:A:G	50	100	1	0.01961
14:38745584:T:A	50	98	0.99	0.1623
14:38745718:G:A	50	100	1	0.01089
14:38746082:C:A	50	100	1	0.01126
14:38746675:A:G	49	98	0.98	0.1324
14:38746718:G:A	50	100	1	0.05683
14:38746910:T:C	50	100	1	0.05792
14:38747464:A:G	50	100	1	0.02106
14:38747470:A:G	50	100	1	0.02106
14:38747813:C:A	50	100	1	0.06245
14:38747943:T:A	50	100	1	0.01089
14:38747984:C:T	50	100	1	0.01906
14:38748085:G:A	50	100	1	0.01616
14:38748118:G:T	50	100	1	0.2576
14:38748187:C:T	50	100	0.95	0.03885
14:38748188:G:A	50	100	1	0.1983
14:38748189:G:C	50	100	0.9	0.02796
14:38748289:G:A	50	100	0.98	0.09858
14:38748313:C:T	50	100	1	0.01198
14:38748314:A:G	50	100	1	0.01198
14:38748318:C:A	50	100	1	0.01198
14:38748418:G:A	50	100	1	0.02397
14:38748558:A:C	50	100	0.99	0.01089
14:38748817:G:A	50	100	1	0.1946
14:38748845:G:A	50	100	0.93	0.08805
14:38748969:A:G	50	100	1	0.05737
14:38749008:C:T	50	100	0.62	0.01289
14:38749026:G:C	49	100	1	0.01089
14:38749847:A:G	50	100	1	0.2168
14:38750268:A:G	50	100	1	0.1178
14:38750733:A:G	50	100	1	0.1175
14:38750815:G:A	50	100	1	0.06354
14:38751297:A:G	50	100	1	0.02106
14:38752019:G:A	50	100	1	0.05374
14:38752133:T:A	50	100	1	0.05374
14:38752166:A:C	50	100	1	0.02179
14:38752541:T:C	50	100	0.97	0.07262
14:38752620:A:C	50	100	0.93	0.04611
14:38752941:A:G	50	100	1	0.06373
14:38752996:C:G	50	100	1	0.05882
14:38753227:A:G	50	100	1	0.05392
14:38753637:G:A	50	100	1	0.03268
14:38753720:G:T	50	98	1	0.1943
14:38754436:G:A	50	100	1	0.06336
14:38754581:C:T	50	100	1	0.1176
14:38754589:A:G	50	100	1	0.1176
14:38754749:A:C	50	100	1	0.3577
14:38754790:G:C	50	100	1	0.02124
14:38755162:C:T	50	100	0.97	0.132
14:38756007:T:C	50	100	1	0.3393
14:38756099:A:G	50	100	0.99	0.2106
14:38756165:C:T	50	100	1	0.1984
14:38756378:A:T	50	100	1	0.01198
14:38756703:G:A	50	100	0.9	0.02796
14:38757200:C:A	50	92	0.79	0.04557
14:38757202:A:C	49	81.6	0.86	0.258
14:38757204:A:C	50	94	0.82	0.04085
14:38757217:T:C	49	83.7	0.92	0.1745
14:38757730:T:C	42	83.3	0.96	0.1487
14:38757732:C:T	43	95.3	0.91	0.05247
14:38757734:C:T	48	89.6	0.9	0.02996
14:38757736:C:T	48	89.6	0.91	0.01652
14:38758304:T:G	50	98	0.92	0.02433
14:38758342:C:A	50	98	0.96	0.1135
14:38758969:T:C	50	100	1	0.1685
14:38759427:C:T	50	100	1	0.1543
14:38759428:C:T	50	100	0.62	0.01198
14:38759800:G:C	50	100	1	0.4435
14:38759910:G:T	50	100	1	0.01452
14:38760839:G:C	50	100	1	0.01198
14:38760887:T:G	50	100	1	0.06118
14:38760888:A:C	50	100	1	0.06118
14:38761270:C:T	50	100	1	0.06118
14:38761461:T:C	50	100	1	0.05628
14:38762447:T:A	50	100	1	0.01198
14:38762811:A:C	50	100	1	0.3188
14:38763275:G:T	50	100	1	0.05882
14:38763321:T:C	50	100	1	0.01924
14:38763511:G:A	50	100	1	0.1725
14:38763679:T:C	50	100	1	0.1725
14:38764249:T:C	50	100	1	0.02288
14:38764373:C:T	50	100	0.9	0.01434
14:38764533:C:G	50	100	1	0.2146
14:38764914:C:T	50	100	1	0.01216
14:38765249:G:A	50	100	0.96	0.02142
14:38765353:G:A	50	100	1	0.2153
14:38765362:G:A	50	100	1	0.02233
14:38765448:C:T	50	100	1	0.01198
14:38765569:G:A	50	100	1	0.05392
14:38765631:A:G	50	100	0.99	0.1554
14:38765686:A:C	50	100	1	0.2729
14:38765805:C:A	50	100	1	0.02124
14:38765855:G:A	50	100	1	0.05392
14:38765950:G:A	50	100	1	0.05392
14:38766132:G:A	50	100	1	0.05392
14:38766242:A:G	50	100	0.92	0.04394
14:38766812:C:G	50	100	1	0.06137
14:38766945:G:A	50	100	1	0.02179
14:38767006:C:A	50	100	1	0.02179
14:38767764:G:A	50	100	1	0.02179
14:38767766:A:C	50	100	1	0.02179
14:38767792:T:G	50	100	1	0.2217
14:38768388:G:A	50	100	1	0.0541
14:38768398:C:T	50	100	1	0.05701
14:38768733:G:T	50	100	1	0.01053
14:38768859:T:G	50	100	1	0.2168
14:38768910:C:T	50	100	1	0.1848
14:38769158:T:G	50	100	1	0.1846
14:38769387:C:T	50	100	1	0.02124
14:38770016:G:A	50	100	1	0.2131
14:38770498:C:T	50	100	1	0.02614
14:38770584:G:T	50	94	0.6	0.01035
14:38771074:G:A	50	100	1	0.03268
14:38771460:C:T	50	100	1	0.2108
14:38771504:A:G	50	100	1	0.2731
14:38771821:T:C	50	100	1	0.4693
14:38771827:C:T	50	100	1	0.4435
14:38771968:C:T	50	100	0.97	0.01071
14:38772702:T:C	50	100	1	0.468
14:38773275:C:T	50	100	1	0.01089
14:38773309:C:T	50	100	0.99	0.4435
14:38773738:G:A	50	100	1	0.05628
14:38774121:A:T	50	100	0.99	0.2729
14:38774280:G:A	50	100	1	0.01198
14:38774667:T:A	50	100	1	0.02124
14:38775037:C:T	50	100	0.99	0.471
14:38775503:G:C	50	100	1	0.02197
14:38775755:A:G	50	100	0.98	0.02142
14:38775832:A:C	50	100	0.92	0.03268
14:38776039:G:A	50	100	1	0.03758
14:38776608:C:T	50	100	1	0.0216
14:38776648:A:G	50	100	0.99	0.2698
14:38776711:T:C	50	100	1	0.01888
14:38777060:G:A	50	100	1	0.2702
14:38777159:T:A	50	100	1	0.02415
14:38777487:A:T	50	100	1	0.01888
14:38777608:G:A	50	100	1	0.01543
14:38777618:G:A	50	100	0.96	0.01507
14:38777882:C:T	50	100	1	0.01888
14:38778188:T:C	50	100	1	0.01198
14:38778281:T:C	50	100	1	0.3181
14:38778534:C:T	50	100	0.94	0.01888
14:38778676:T:C	50	100	0.98	0.0699
14:38778816:T:C	50	100	0.92	0.01489
14:38779038:A:T	50	100	0.94	0.01489
14:38779334:G:A	50	100	1	0.03558
14:38780031:T:C	50	100	1	0.01906
14:38780631:A:G	50	100	1	0.0325
14:38780670:T:C	50	100	1	0.01888
14:38780919:C:T	50	100	1	0.2947
14:38780994:T:C	50	100	1	0.2144
14:38781232:C:A	50	100	1	0.01888
14:38781734:A:G	50	100	0.93	0.04194
14:38782076:G:A	50	100	1	0.01888
14:38782371:G:T	50	100	0.99	0.06354
14:38782808:C:T	50	100	1	0.2928
14:38783268:C:G	50	100	1	0.0138
14:38783492:T:G	50	100	1	0.01089
14:38783535:G:A	50	100	0.98	0.1095
14:38783618:A:T	50	100	1	0.01362
14:38783713:A:C	50	100	1	0.01888
14:38784181:A:C	50	100	1	0.01362
14:38784242:G:A	50	100	1	0.02124
14:38784523:T:C	50	100	1	0.02124
14:38784671:A:C	50	100	1	0.02124
14:38784815:G:A	50	100	1	0.01107
14:38785497:A:G	50	100	1	0.01416
14:38786377:A:G	50	100	1	0.2186
14:38786510:C:T	50	100	1	0.01888
14:38786550:T:C	50	100	1	0.02106
14:38787408:T:A	50	100	1	0.01888
14:38787516:A:G	50	100	1	0.01906
14:38787531:T:C	50	100	0.94	0.02088
14:38787546:A:T	48	95.8	0.77	0.0285
14:38787724:T:C	50	100	1	0.01398
14:38787847:G:A	50	98	0.83	0.01525
14:38787905:T:C	50	100	1	0.2585
14:38789259:A:G	50	100	1	0.2275
14:38789517:C:A	50	100	1	0.01325
14:38789583:T:A	50	100	1	0.02106
14:38789740:A:G	50	100	1	0.01325
14:38789961:C:T	50	100	0.99	0.1627
14:38789980:A:G	50	100	1	0.01198
14:38790083:C:G	50	100	1	0.01198
14:38790148:A:G	50	100	1	0.02106
14:38791258:C:T	50	100	1	0.01144
14:38791358:G:A	50	100	0.94	0.07861
14:38791965:G:A	50	100	1	0.226
14:38792188:A:C	50	100	1	0.2266
14:38792227:C:T	50	100	0.92	0.05156
14:38792809:T:C	50	100	1	0.01979
14:38793219:T:C	50	98	0.93	0.01416
14:38793245:C:A	50	100	1	0.01398
14:38793500:A:G	50	100	1	0.01943
14:38793802:A:G	50	100	1	0.01943
14:38793831:A:G	50	100	1	0.2275
14:38793852:G:A	50	100	1	0.2104
14:38794171:G:C	50	100	1	0.01198
14:38794370:G:A	50	100	1	0.01543
14:38794407:C:T	50	100	1	0.01906
14:38794489:T:C	50	100	1	0.01888
14:38794992:C:T	50	100	1	0.2907
14:38795401:C:T	50	100	1	0.01398
14:38795499:C:T	50	100	1	0.01398
14:38795645:C:T	50	100	0.98	0.0354
14:38795728:A:C	50	100	1	0.01398
14:38795748:G:T	50	100	1	0.01543
14:38796207:C:T	50	100	1	0.02106
14:38796285:A:C	50	100	1	0.03504
14:38796303:C:T	50	100	1	0.01543
14:38796365:T:G	50	100	1	0.2271
14:38796496:A:G	50	100	1	0.01107
14:38796497:A:G	50	100	1	0.01398
14:38796551:T:C	50	100	1	0.08914
14:38796598:C:T	50	100	1	0.01398
14:38796998:T:C	50	100	1	0.01398
14:38797075:C:T	50	100	1	0.01144
14:38797121:T:A	50	100	1	0.01107
14:38797304:G:A	50	100	0.99	0.2249
14:38797746:T:A	50	100	1	0.02124
14:38797760:C:T	50	100	1	0.02106
14:38797819:C:T	50	100	1	0.01398
14:38798046:A:C	50	100	1	0.01398
14:38798080:A:C	50	100	1	0.01198
14:38798128:T:C	50	100	1	0.01398
14:38798165:G:A	50	100	1	0.2092
14:38798223:T:C	50	100	1	0.01107
14:38798296:G:A	50	100	1	0.2259
14:38799107:A:C	50	100	1	0.2126
14:38799295:T:C	50	100	1	0.01416
14:38799364:A:G	50	100	1	0.03504
14:38799468:C:G	50	100	1	0.03504
14:38799594:A:G	50	100	1	0.01888
14:38799839:C:T	50	100	1	0.01398
14:38800137:G:C	50	100	1	0.01398
14:38800935:T:C	50	100	1	0.0187
14:38801086:C:T	50	100	1	0.01398
14:38801216:G:C	50	100	0.99	0.213
14:38801630:C:T	49	100	1	0.01943
14:38802565:C:A	50	100	1	0.02124
14:38803168:A:G	50	100	1	0.3025
14:38803289:C:A	50	100	1	0.01398
14:38803315:G:A	50	100	1	0.3083
14:38803433:C:T	50	100	1	0.01398
14:38803497:T:A	50	100	1	0.01398
14:38803547:C:G	50	100	1	0.03105
14:38803704:A:G	50	100	1	0.01906
14:38803785:C:T	50	100	1	0.02142
14:38803942:T:C	50	100	1	0.2309
14:38804398:C:T	50	100	1	0.01452
14:38804486:T:C	50	100	1	0.01198
14:38804820:G:A	50	100	1	0.01543
14:38804871:T:C	50	100	1	0.2141
14:38804920:C:G	50	100	0.99	0.06336
14:38805133:T:C	50	100	1	0.2188
14:38805139:T:C	50	100	1	0.01398
14:38805694:C:T	50	100	1	0.3066
14:38806136:C:T	50	100	1	0.01235
14:38806310:T:C	50	100	1	0.01198
14:38806368:C:T	50	100	0.99	0.169
14:38806574:A:C	50	100	1	0.01198
14:38806767:A:C	50	100	1	0.01198
14:38807013:A:G	50	100	1	0.01398
14:38807351:A:T	50	100	1	0.03831
14:38807378:G:A	50	100	1	0.02124
14:38807380:G:A	50	100	0.91	0.01707
14:38807679:C:G	50	100	1	0.01398
14:38807805:C:G	50	100	1	0.01107
14:38807888:T:G	50	100	1	0.01235
14:38808345:G:A	50	100	1	0.01398
14:38808373:T:C	50	100	1	0.01398
14:38808526:A:G	50	100	1	0.2315
14:38808837:T:C	50	100	1	0.01398
14:38809635:C:A	50	100	0.91	0.01398
14:38809670:G:A	50	98	0.98	0.1253
14:38809834:G:C	50	100	1	0.02106
14:38810286:G:A	50	100	0.99	0.2676
14:38810558:A:G	50	100	0.88	0.02451
14:38810717:T:C	50	100	0.99	0.2148
14:38810726:A:G	50	100	1	0.02106
14:38810915:T:C	50	100	1	0.3068
14:38811234:G:A	50	100	1	0.01053
14:38811367:C:T	50	100	1	0.04012
14:38811613:A:G	50	100	1	0.01107
14:38811937:C:T	50	100	1	0.01906
14:38812436:C:T	50	100	1	0.02542
14:38812610:C:T	50	100	0.86	0.01107
14:38813271:C:G	50	100	1	0.0187
14:38813417:C:A	50	100	1	0.01398
14:38814072:C:T	50	100	1	0.01198
14:38814497:A:C	50	100	1	0.01398
14:38814922:G:A	50	100	0.99	0.07789
14:38815025:C:T	50	100	1	0.01906
14:38815038:G:A	50	100	0.99	0.2273
14:38815308:T:C	50	100	1	0.01398
14:38815379:A:G	50	100	1	0.01398
14:38816505:A:G	50	100	1	0.01398
14:38817060:G:C	50	100	0.94	0.1173
14:38818056:G:C	50	100	1	0.0138
14:38818896:T:C	50	100	1	0.02179
14:38819199:C:T	50	100	0.99	0.2939
14:38819231:C:G	50	100	0.91	0.01561
14:38819339:C:T	50	100	1	0.01561
14:38819411:C:T	50	100	1	0.01979
14:38820217:C:T	50	100	0.98	0.1756
14:38820434:A:G	50	100	1	0.02179
14:38820563:T:C	50	100	1	0.01924
14:38821282:G:C	50	100	1	0.01198
14:38821542:C:G	50	100	1	0.03105
14:38821564:C:T	50	100	0.99	0.2095
14:38821854:G:A	50	100	0.99	0.2093
14:38821960:T:C	50	100	1	0.0187
14:38822482:A:G	50	100	1	0.03667
14:38822591:G:A	50	100	0.98	0.2108
14:38822723:A:G	50	100	0.99	0.2309
14:38822971:T:C	50	100	1	0.0187
14:38823181:C:T	50	100	0.9	0.01471
14:38823219:G:A	50	100	1	0.01271
14:38823445:T:C	50	100	0.99	0.07698
14:38823513:G:A	50	98	0.96	0.01707
14:38824008:C:A	50	100	0.98	0.2295
14:38824245:T:C	50	100	1	0.07825
14:38824499:C:T	50	100	1	0.02088
14:38825362:T:C	50	100	0.99	0.3046
14:38826578:G:T	50	100	0.98	0.3515
14:38827093:T:A	50	100	0.99	0.3021
14:38827252:C:T	50	100	1	0.0207
14:38827450:G:A	50	100	0.99	0.3765
14:38827469:C:A	50	100	0.99	0.3001
14:38827664:C:T	50	100	1	0.06718
14:38827975:T:C	50	100	0.99	0.09931
14:38828234:T:C	50	100	0.87	0.01126
14:38828700:C:G	50	100	1	0.07553
14:38828911:G:A	50	100	1	0.02124
14:38829077:A:G	50	100	0.99	0.3203
14:38830194:G:T	50	100	0.98	0.08824
14:38830324:G:A	50	100	1	0.02052
14:38831141:T:C	50	100	0.9	0.08043
14:38831412:C:T	50	92	0.97	0.4666
14:38831525:A:G	50	100	0.93	0.1069
14:38831536:G:A	50	98	0.99	0.0719
14:38831540:A:G	50	100	0.93	0.1176
14:38831559:G:A	50	100	0.95	0.01816
14:38831564:T:C	50	100	0.7	0.0345
14:38831566:G:A	50	100	0.73	0.02959
14:38831570:A:G	50	100	0.73	0.03504
14:38831576:G:C	50	100	0.95	0.02869
14:38831613:G:A	50	100	1	0.0118
14:38831916:T:A	50	100	0.97	0.07407
14:38832205:G:C	50	100	0.88	0.0138
14:38832258:T:C	50	100	0.97	0.4343
14:38832704:A:G	50	100	0.98	0.4971
14:38832891:T:A	50	100	0.94	0.01198
14:38833813:C:T	50	100	0.95	0.07353
14:38834820:C:G	50	100	0.96	0.4946
14:38836039:C:T	50	100	0.94	0.02651
14:38836283:T:C	50	100	0.96	0.07807
14:38837605:C:G	50	88	0.83	0.1569
14:38838140:C:T	50	96	0.95	0.2803
14:38838382:A:T	50	100	0.94	0.04557
14:38838488:G:T	50	100	0.86	0.01089
14:38838509:A:T	50	96	0.94	0.3887
14:38839121:C:T	50	100	0.92	0.02687
14:38839678:G:A	50	100	1	0.01561
14:38839841:G:C	50	100	0.97	0.07426
14:38840547:T:G	50	100	0.94	0.06954
14:38841818:G:A	50	98	0.99	0.2901
14:38842103:C:T	50	98	0.99	0.47
14:38843085:G:C	50	100	0.95	0.01416
14:38843303:A:G	50	100	0.65	0.01089
14:38843439:T:G	50	98	0.97	0.07589
14:38844174:G:A	50	100	1	0.01452
14:38844361:T:A	50	100	0.98	0.04412
14:38844921:T:G	50	100	0.99	0.08951
14:38845568:G:C	50	100	0.96	0.01616
14:38845961:C:T	50	96	0.99	0.3016
14:38846023:A:G	50	100	1	0.3524
14:38846089:C:T	50	100	0.99	0.3016
14:38846159:G:T	50	100	0.99	0.1275
14:38846564:T:A	50	100	0.99	0.09187
14:38846791:T:C	50	100	1	0.2602
14:38847192:T:C	50	100	1	0.2104
14:38847626:A:T	50	100	1	0.07462
14:38848025:A:G	50	100	1	0.3221
14:38848279:T:C	50	100	1	0.1273
14:38848546:G:A	50	100	1	0.209
14:38848609:A:T	50	100	1	0.01707
14:38848690:A:G	50	100	1	0.1273
14:38849117:A:G	50	100	1	0.2603
14:38849147:T:G	50	100	1	0.01652
14:38849240:A:G	50	100	0.98	0.07062
14:38849936:A:G	50	100	1	0.04739
14:38849990:G:C	50	100	1	0.03086
14:38850028:G:A	50	98	0.93	0.0748
14:38850323:A:T	50	100	0.99	0.3059
14:38850338:C:T	50	100	1	0.01452
14:38850347:A:G	50	100	0.99	0.2101
14:38850518:A:G	50	100	1	0.2997
14:38850890:G:C	50	100	1	0.124
14:38850911:A:G	50	100	1	0.1242
14:38850960:A:G	50	100	0.99	0.05465
14:38850994:G:C	50	100	1	0.3847
14:38851397:C:T	50	100	1	0.07825
14:38851503:T:C	50	100	1	0.4893
14:38851586:G:A	50	100	1	0.07807
14:38851707:G:A	50	100	1	0.2919
14:38851850:T:C	50	100	0.98	0.01816
14:38852048:C:T	50	100	1	0.01743
14:38852071:A:G	50	100	0.98	0.05864
14:38852127:G:C	50	100	1	0.01743
14:38852221:C:T	50	100	1	0.06518
14:38852322:T:G	50	100	1	0.06463
14:38852711:A:G	50	100	1	0.06445
14:38852731:T:C	50	100	1	0.04303
14:38852929:T:C	50	100	1	0.01053
14:38853051:G:A	50	100	1	0.06391
14:38853175:A:T	50	100	1	0.06445
14:38853210:G:A	49	100	1	0.06463
14:38853318:G:A	50	100	1	0.06463
14:38853685:C:G	50	100	1	0.06463
14:38853844:T:C	50	100	1	0.06463
14:38853864:C:T	50	100	1	0.06336
14:38853955:T:G	50	100	1	0.06481
14:38854348:T:C	50	100	1	0.2151
14:38854491:G:T	50	100	1	0.06445
14:38854609:T:G	50	100	1	0.01779
14:38854697:A:C	50	100	1	0.1543
14:38854791:A:C	50	100	1	0.0443
14:38854952:G:A	50	100	1	0.06427
14:38855048:T:C	50	96	0.9	0.07553
14:38855125:A:G	50	100	1	0.06427
14:38855956:A:G	50	100	1	0.01943
14:38856006:C:A	50	100	1	0.2936
14:38856095:G:A	50	100	0.99	0.06445
14:38856714:C:G	50	100	0.99	0.06463
14:38856769:C:A	50	100	0.99	0.05646
14:38857052:T:C	50	100	1	0.01144
14:38857200:T:C	50	100	0.99	0.06264
14:38857839:G:A	50	100	1	0.02832
14:38858074:A:G	50	100	1	0.06336
14:38858119:G:A	50	100	1	0.06282
14:38858168:G:A	50	100	1	0.1785
14:38858277:T:C	50	100	1	0.06354
14:38858633:G:A	50	100	1	0.02832
14:38858958:G:C	50	100	1	0.1037
14:38859441:A:G	50	100	0.99	0.1189
14:38859812:T:G	50	100	1	0.05029
14:38860112:A:G	50	100	1	0.06264
14:38860682:C:T	50	100	1	0.154
14:38860940:T:C	50	100	1	0.3998
14:38860960:A:T	50	100	1	0.224
14:38860961:T:A	50	100	0.98	0.02941
14:38861252:C:T	50	100	1	0.1975
14:38861529:T:A	50	100	1	0.1975
14:38861535:G:T	50	100	1	0.2889
14:38861907:C:T	50	100	0.98	0.04267
14:38862487:A:G	50	100	1	0.4083
14:38862705:G:A	50	100	1	0.2939
14:38862871:C:T	50	100	1	0.06463
14:38862972:G:A	50	100	1	0.0167
14:38863066:T:C	50	100	1	0.1801
14:38863245:T:C	50	100	1	0.3012
14:38863911:G:T	50	100	1	0.05483
14:38863912:T:G	50	100	1	0.03722
14:38864824:C:T	50	100	1	0.02814
14:38864830:G:A	50	100	1	0.1972
14:38865298:G:A	50	100	1	0.04503
14:38866164:C:T	50	100	0.99	0.1803
14:38866316:A:T	50	100	1	0.04484
14:38866559:A:G	50	100	1	0.4085
14:38866611:A:G	50	100	1	0.2422
14:38866746:C:T	50	100	1	0.4557
14:38866830:A:G	50	100	0.99	0.01707
14:38866948:A:G	50	100	1	0.2422
14:38867081:G:A	50	100	1	0.04593
14:38867711:G:T	50	98	1	0.01616
14:38867780:G:A	50	100	0.98	0.05374
14:38868101:A:C	50	100	1	0.05701
14:38868113:C:T	50	98	0.99	0.1739
14:38868299:A:T	50	100	0.99	0.06409
14:38868480:T:C	50	100	1	0.2965
14:38869181:T:C	50	100	0.97	0.09949
14:38869322:T:G	50	100	0.87	0.02741
14:38869591:T:C	50	100	1	0.1814
14:38870252:A:G	50	100	0.96	0.1029
14:38870265:T:C	50	100	0.99	0.2215
14:38870487:G:A	50	100	0.97	0.01598
14:38870505:A:G	50	100	1	0.04303
14:38870690:G:C	50	100	0.96	0.0207
14:38870820:A:T	50	100	0.97	0.06336
14:38870903:T:C	50	100	1	0.2411
14:38871055:G:A	50	100	1	0.01707
14:38871416:A:C	50	100	1	0.05447
14:38871496:A:G	50	100	0.98	0.06336
14:38871793:C:T	50	100	1	0.05428
14:38872324:G:C	50	100	1	0.04303
14:38872528:A:G	50	100	1	0.04321
14:38872641:C:A	50	100	1	0.2963
14:38873103:C:A	50	100	1	0.2409
14:38873313:G:A	50	100	1	0.01216
14:38873499:T:C	50	100	0.99	0.1017
14:38873719:A:G	50	100	1	0.09114
14:38873905:T:C	50	100	1	0.05447
14:38874733:T:C	50	100	1	0.04321
14:38874878:G:A	50	100	0.99	0.1705
14:38875910:T:A	50	100	1	0.2211
14:38876201:A:G	50	100	1	0.01707
14:38876889:C:T	50	100	1	0.3789
14:38876931:C:T	50	100	1	0.05374
14:38876964:T:C	50	100	1	0.3286
14:38877046:C:A	50	100	1	0.325
14:38877047:G:A	50	100	1	0.1757
14:38877056:C:T	50	100	1	0.04285
14:38877136:C:A	50	100	1	0.02433
14:38877347:C:A	47	93.6	0.82	0.06354
14:38877414:T:C	50	100	1	0.3252
14:38877675:A:G	50	100	1	0.04775
14:38877716:A:T	50	100	1	0.06336
14:38877885:C:T	50	100	1	0.2961
14:38878465:C:T	50	100	1	0.04267
14:38879199:T:C	50	100	1	0.4713
14:38879231:C:T	50	100	1	0.1144
14:38879388:A:C	50	100	1	0.3359
14:38879701:T:C	50	100	1	0.01216
14:38879809:T:C	50	100	1	0.02469
14:38879845:T:G	50	100	1	0.05156
14:38879946:T:C	50	100	0.98	0.08751
14:38879954:C:T	50	98	1	0.03776
14:38880185:C:T	50	100	1	0.0236
14:38880250:G:A	50	100	1	0.02251
14:38880289:C:T	50	100	1	0.01235
14:38880456:G:A	50	100	1	0.02378
14:38880571:G:A	50	100	1	0.1109
14:38880661:T:C	50	100	1	0.06318
14:38880752:G:T	50	100	1	0.05338
14:38880917:G:C	50	100	1	0.08715
14:38880918:A:C	50	100	1	0.08733
14:38880919:T:C	50	100	1	0.08715
14:38881314:T:C	50	100	1	0.05229
14:38881319:T:C	50	100	1	0.1175
14:38881320:G:A	50	98	1	0.4119
14:38881362:A:G	50	98	1	0.3039
14:38881439:C:A	50	100	1	0.0118
14:38881440:A:G	50	100	1	0.0118
14:38881452:A:C	50	100	1	0.13
14:38881996:T:C	50	100	1	0.02015
14:38882046:T:C	50	100	1	0.01035
14:38882308:G:A	50	100	1	0.2246
14:38882373:G:A	50	100	1	0.2222
14:38882385:T:C	50	100	1	0.2244
14:38882856:G:A	50	100	1	0.02015
14:38882890:G:A	50	100	1	0.2442
14:38883176:C:G	50	100	1	0.02015
14:38883272:C:A	50	100	1	0.2456
14:38883352:C:T	50	100	1	0.2251
14:38883639:C:T	50	100	1	0.2242
14:38883656:G:A	50	100	1	0.01924
14:38883701:T:C	50	100	1	0.2446
14:38883761:T:A	50	100	1	0.02033
14:38883827:C:A	50	100	1	0.02015
14:38884024:G:A	50	100	1	0.02015
14:38884222:T:C	50	100	0.99	0.02015
14:38884235:G:C	50	98	1	0.2259
14:38884236:G:A	50	100	1	0.01507
14:38884345:G:T	50	100	1	0.02342
14:38884545:G:A	50	100	0.99	0.02015
14:38884629:T:C	50	100	0.99	0.3057
14:38884655:A:T	50	100	0.99	0.4833
14:38885429:G:T	50	100	1	0.04702
14:38885435:G:T	50	100	1	0.01216
14:38885438:T:C	50	100	0.99	0.4849
14:38885592:A:T	50	100	1	0.05211
14:38885696:C:G	50	100	1	0.1552
14:38885723:T:C	50	100	1	0.05229
14:38885837:T:C	50	100	1	0.05229
14:38886053:T:C	50	100	1	0.05211
14:38886175:T:G	50	100	1	0.05211
14:38886258:G:A	50	100	1	0.2353
14:38886436:T:A	50	100	1	0.2289
14:38886510:C:T	50	100	1	0.05229
14:38886942:A:G	50	100	0.99	0.1656
14:38887043:C:T	50	100	0.9	0.01035
14:38887064:T:C	50	100	0.98	0.1215
14:38887552:G:A	50	100	1	0.06264
14:38887787:G:A	50	100	0.99	0.1761
14:38888161:T:C	50	100	1	0.0345
14:38888410:A:G	50	100	1	0.1035
14:38888427:A:G	50	100	0.99	0.0118
14:38888637:A:G	50	100	1	0.03413
14:38888710:G:A	50	100	1	0.02469
14:38888815:G:A	50	100	1	0.05156
14:38888901:G:A	50	100	1	0.02433
14:38889157:A:G	50	100	1	0.03395
14:38889412:T:C	50	100	0.94	0.0325
14:38889572:C:T	50	100	0.99	0.1216
14:38889588:G:C	50	100	0.99	0.1516
14:38889615:G:A	50	100	0.99	0.3263
14:38889972:G:A	50	98	1	0.1723
14:38890135:G:A	48	95.8	1	0.05229
14:38890277:C:T	50	100	1	0.03413
14:38891043:T:C	50	96	0.99	0.2912
14:38891167:G:A	50	98	1	0.1723
14:38892523:C:T	50	100	1	0.06227
14:38892692:G:A	50	100	0.99	0.03141
14:38892840:G:C	50	100	1	0.01216
14:38893149:A:G	50	100	0.88	0.01271
14:38893410:G:A	50	98	1	0.2976
14:38893463:A:G	50	100	1	0.05174
14:38895538:A:G	50	100	1	0.05174
14:38896568:G:T	50	100	0.91	0.01707
14:38896600:G:A	50	100	0.99	0.01216
14:38896748:A:G	50	100	1	0.03395
14:38896792:C:T	50	98	0.98	0.1836
14:38897383:G:A	50	100	1	0.03395
14:38898288:G:A	50	100	0.99	0.01707
14:38898567:C:T	50	98	1	0.2965
14:38898640:A:G	50	100	0.99	0.1547
14:38898790:C:T	50	100	0.99	0.1156
14:38898799:T:C	50	100	1	0.3475
14:38898874:C:T	50	100	1	0.08696
14:38899152:G:A	50	98	0.99	0.2965
14:38899296:C:A	50	98	1	0.09858
14:38899362:C:A	50	100	1	0.2133
14:38899378:T:A	50	98	0.85	0.04285
14:38900128:C:A	50	100	1	0.09858
14:38900334:C:T	50	98	0.99	0.3475
14:38901040:G:T	50	100	1	0.05174
14:38901092:C:T	50	100	1	0.2068
14:38901148:T:C	50	100	1	0.03885
14:38901429:A:C	50	100	0.99	0.04666
14:38901522:C:T	50	100	0.99	0.2171
14:38902585:G:C	50	100	0.97	0.2306
14:38902675:T:C	50	100	0.91	0.0285
14:38902705:G:A	50	100	0.93	0.061
14:38903026:T:C	50	98	0.92	0.3292
14:38903027:G:A	50	98	0.93	0.3288
14:38904650:A:G	50	98	0.98	0.4187
14:38904721:A:G	50	94	0.99	0.4188
14:38905592:C:A	50	100	0.97	0.2315
14:38906267:G:A	50	100	0.99	0.06518
14:38906411:G:A	50	100	1	0.0167
14:38906641:C:T	50	100	0.92	0.01144
14:38906680:G:A	50	100	1	0.0167
14:38906882:C:G	50	98	0.99	0.4187
14:38907056:T:C	50	98	0.99	0.419
14:38907075:C:G	50	94	0.99	0.4188
14:38907155:A:G	50	98	0.99	0.173
14:38907263:A:G	50	100	0.99	0.0374
14:38907669:A:G	50	98	0.98	0.4125
14:38908557:C:T	50	100	0.99	0.4192
14:38908961:G:A	50	100	1	0.05428
14:38909209:C:T	50	100	0.99	0.1805
14:38909329:T:C	50	100	0.99	0.4196
14:38909442:C:G	50	100	1	0.04902
14:38909470:A:T	50	100	1	0.01707
14:38909586:T:C	50	100	1	0.05392
14:38909858:C:T	50	100	0.92	0.04448
14:38910082:T:A	50	100	0.99	0.171
14:38910180:C:G	50	100	0.99	0.171
14:38910466:A:G	50	100	0.99	0.179
14:38910656:G:C	50	100	1	0.05392
14:38911177:A:G	50	100	1	0.01688
14:38911218:G:A	50	100	1	0.173
14:38911583:G:T	50	100	1	0.1383
14:38911769:T:A	50	100	0.99	0.4366
14:38912706:G:A	50	100	1	0.1727
14:38913807:G:C	50	100	1	0.421
14:38914211:G:T	50	100	1	0.4199
14:38914421:A:G	50	100	1	0.4083
14:38914439:G:A	50	100	1	0.06572
14:38914804:G:T	50	100	1	0.4205
14:38915382:A:T	50	100	1	0.01761
14:38915723:A:C	50	100	1	0.4205
14:38915804:C:T	50	100	0.96	0.03141
14:38915911:C:T	50	100	1	0.1636
14:38916331:T:G	50	100	1	0.4205
14:38917306:A:G	50	100	1	0.4198
14:38917875:G:T	50	100	1	0.05392
14:38917881:T:A	50	100	0.98	0.2346
14:38918020:C:T	50	100	0.99	0.02288
14:38918120:G:C	50	100	1	0.4375
14:38918553:G:A	50	100	0.97	0.0679
14:38918929:C:A	50	100	1	0.01743
14:38919087:C:T	50	100	1	0.01743
14:38919151:G:C	50	100	1	0.4377
14:38919173:T:G	50	100	1	0.06572
14:38919677:A:G	50	100	1	0.4085
14:38920013:G:A	50	100	1	0.1728
14:38920017:T:A	50	100	1	0.01743
14:38920406:C:G	50	100	1	0.05392
14:38920518:T:G	50	100	1	0.4083
14:38921060:C:A	50	100	0.99	0.01707
14:38921132:G:A	50	100	1	0.01761
14:38921413:T:A	50	100	1	0.1378
14:38921470:T:C	50	100	1	0.01779
14:38921578:G:A	50	100	1	0.4203
14:38921710:G:A	50	100	0.97	0.01852
14:38921775:A:G	50	100	1	0.171
14:38921873:C:A	50	100	1	0.1721
14:38921916:A:G	50	100	1	0.4205
14:38921946:A:G	50	100	1	0.4205
14:38922054:G:A	50	100	1	0.01906
14:38922383:G:A	50	100	1	0.0472
14:38922469:G:A	50	100	1	0.01743
14:38922473:C:T	50	100	1	0.4214
14:38922529:G:A	50	100	0.93	0.05156
14:38922994:C:T	50	100	1	0.01743
14:38923004:G:A	50	100	0.99	0.04049
14:38923029:T:C	50	100	1	0.4085
14:38923066:A:G	50	100	1	0.01743
14:38923076:G:T	50	100	1	0.2397
14:38923149:T:C	50	100	1	0.2397
14:38923416:C:T	50	100	1	0.06808
14:38923523:T:G	50	96	1	0.4857
14:38923631:A:G	50	98	0.98	0.09895
14:38923641:C:A	50	100	0.98	0.09931
14:38923713:T:C	50	100	0.99	0.228
14:38923727:G:A	50	100	1	0.4203
14:38923923:C:G	50	100	1	0.1719
14:38924064:C:G	50	100	1	0.1719
14:38924173:C:A	50	100	1	0.4203
14:38924250:G:A	50	100	1	0.1719
14:38924340:A:G	50	100	1	0.173
14:38924456:A:G	50	100	1	0.4201
14:38924571:G:C	49	95.9	1	0.4187
14:38924689:A:G	50	100	1	0.4201
14:38924754:A:T	50	100	0.87	0.04448
14:38924820:A:G	50	100	1	0.4201
14:38924965:T:C	50	100	1	0.1382
14:38925003:C:T	50	100	1	0.4201
14:38925019:C:T	50	100	1	0.1641
14:38925072:C:T	50	100	1	0.05392
14:38925165:T:C	50	100	1	0.1719
14:38925232:C:G	50	100	1	0.4201
14:38925423:C:G	50	100	1	0.1382
14:38925658:A:G	50	100	1	0.01743
14:38925750:G:C	50	100	1	0.05428
14:38925829:T:A	50	100	0.99	0.1538
14:38926019:A:G	50	100	1	0.4216
14:38926143:A:G	49	98	1	0.4219
14:38926162:A:C	47	100	1	0.06518
14:38926403:G:A	50	100	1	0.4188
14:38926477:T:C	50	100	0.99	0.06663
14:38926804:A:C	50	100	1	0.4199
14:38926884:C:A	50	100	1	0.1821
14:38927206:C:A	50	100	1	0.4374
14:38927308:A:G	50	100	1	0.01743
14:38927325:G:T	50	100	1	0.05374
14:38927518:A:T	50	100	1	0.4179
14:38927590:C:T	50	100	1	0.02687
14:38927603:T:C	50	100	1	0.0679
14:38927663:G:A	50	100	0.9	0.03195
14:38927809:A:G	50	98	1	0.4176
14:38927859:A:C	50	98	1	0.4196
14:38928099:A:T	50	100	1	0.419
14:38928530:A:G	50	100	1	0.4179
14:38928567:T:C	49	100	1	0.4339
14:38928842:T:G	50	100	1	0.4341
14:38929036:G:A	50	100	1	0.06409
14:38929037:C:T	50	100	1	0.06409
14:38929777:C:T	50	100	0.99	0.2676
14:38929889:T:C	50	100	0.99	0.4123
14:38929927:T:C	50	100	0.98	0.1534
14:38929983:A:C	50	98	0.99	0.01816
14:38930074:A:C	50	100	0.98	0.01707
14:38930550:A:G	50	100	0.98	0.06137
14:38930654:C:G	50	98	0.99	0.3442
14:38930741:C:T	50	100	0.97	0.4141
14:38930742:A:G	50	100	0.98	0.413
14:38930782:A:T	50	98	0.98	0.4194
14:38930788:A:G	50	98	0.98	0.4188
14:38930792:A:T	50	98	0.98	0.4187
14:38931701:T:C	50	98	0.99	0.06609
14:38931713:A:T	50	100	0.98	0.3212
14:38931810:G:T	50	96	1	0.1638
14:38931845:T:A	50	100	0.97	0.3014
14:38931981:C:T	50	100	0.99	0.1304
14:38932042:G:T	50	100	0.98	0.3595
14:38932100:G:C	50	100	0.98	0.05556
14:38932106:C:G	50	100	0.98	0.3535
14:38932109:A:G	50	100	0.98	0.3535
14:38932187:G:C	50	100	0.98	0.05556
14:38932438:A:G	50	100	1	0.3613
14:38932973:T:C	50	100	1	0.2643
14:38933212:A:G	50	100	0.99	0.0167
14:38933629:T:C	50	100	1	0.0728
14:38933656:C:T	50	100	0.94	0.01961
14:38934211:A:G	50	100	0.98	0.3606
14:38934342:G:A	50	98	0.96	0.03359
14:38934497:T:C	50	100	0.99	0.3607
14:38934525:G:A	50	100	0.99	0.3615
14:38934544:A:G	50	100	0.99	0.2649
14:38934715:T:G	50	100	0.99	0.3615
14:38935075:C:A	50	100	1	0.07807
14:38935678:C:A	50	100	1	0.2649
14:38935727:C:T	50	100	1	0.1679
14:38935975:T:C	50	100	0.99	0.382
14:38936154:C:T	50	100	0.99	0.2633
14:38936183:G:A	50	100	1	0.4675
14:38936305:T:A	50	100	0.97	0.05229
14:38936733:G:A	50	100	1	0.1701
14:38936798:A:G	50	100	1	0.1701
14:38936881:T:C	50	100	1	0.3607
14:38936903:G:A	50	100	1	0.04121
14:38937047:A:T	50	100	1	0.05537
14:38937085:G:T	50	100	1	0.07444
14:38937242:A:T	50	100	1	0.3617
14:38937339:A:T	50	100	0.99	0.3607
14:38937341:T:C	50	100	1	0.07444
14:38937386:A:G	50	100	1	0.1692
14:38937486:T:C	50	100	1	0.06264
14:38937924:G:A	50	100	1	0.1371
14:38937934:T:C	50	100	1	0.1472
14:38938103:A:G	50	100	1	0.3607
14:38938380:T:C	50	100	1	0.3618
14:38938448:T:C	50	100	1	0.3607
14:38938535:T:C	43	79.1	0.67	0.06391
14:38938803:G:A	50	100	1	0.3865
14:38938886:A:G	50	100	1	0.3865
14:38939152:G:C	50	98	1	0.1828
14:38939183:C:T	50	100	1	0.06264
14:38939305:G:A	50	100	1	0.02469
14:38939603:G:A	50	100	1	0.3858
14:38939741:T:G	50	100	1	0.3858
14:38940113:C:G	50	100	1	0.06481
14:38940181:T:C	50	100	1	0.2653
14:38941477:A:G	50	98	1	0.4377
14:38941502:A:G	50	100	1	0.06227
14:38941950:C:T	50	100	0.96	0.03504
14:38942107:G:A	50	100	1	0.2378
14:38942163:G:A	50	100	1	0.4375
14:38942431:T:G	50	100	1	0.07462
14:38942507:G:T	50	98	1	0.3965
14:38942658:G:A	50	100	1	0.2389
14:38942781:G:A	50	100	1	0.02814
14:38943100:G:A	50	100	0.98	0.02524
14:38943144:A:G	50	100	1	0.01997
14:38943318:C:A	50	100	1	0.01489
14:38943366:T:C	50	100	1	0.04158
14:38943987:A:G	50	100	1	0.2398
14:38944314:G:A	50	100	1	0.1845
14:38944589:C:A	50	100	1	0.3419
14:38944789:G:A	50	100	1	0.02342
14:38945109:T:A	50	100	1	0.1585
14:38945111:C:A	50	100	1	0.1585
14:38945164:T:C	50	100	1	0.06227
14:38945273:C:G	50	100	1	0.07807
14:38945442:T:C	50	100	1	0.07462
14:38945690:T:C	50	100	1	0.2551
14:38945726:C:T	50	100	1	0.1385
14:38945915:C:T	50	100	0.98	0.01797
14:38946509:G:A	50	100	1	0.2649
14:38946759:A:G	50	100	1	0.2549
14:38946889:A:G	50	100	1	0.07426
14:38947217:C:T	50	100	1	0.01652
14:38947455:A:G	50	100	1	0.4375
14:38947694:C:T	49	93.9	0.9	0.4047
14:38948011:C:T	50	100	1	0.06536
14:38949301:G:C	48	100	0.98	0.07244
14:38949333:A:G	50	96	1	0.439
14:38949396:C:T	50	98	1	0.1668
14:38949535:G:A	50	100	1	0.2531
14:38949572:A:T	50	100	1	0.2554
14:38949964:T:C	50	100	1	0.07498
14:38950079:G:A	50	100	1	0.1754
14:38950424:T:A	50	100	1	0.209
14:38951031:C:T	50	96	1	0.1416
14:38951489:A:C	50	100	1	0.1407
14:38951568:T:C	50	100	1	0.07516
14:38952503:T:C	50	100	1	0.1708
14:38952538:T:G	50	100	0.99	0.13
14:38953143:G:A	50	100	0.98	0.01144
14:38954135:G:T	50	98	1	0.4486
14:38954149:C:A	50	98	1	0.1581
14:38954778:G:T	50	100	1	0.03286
14:38954831:C:T	50	100	1	0.03286
14:38955600:T:C	50	100	1	0.4459
14:38956197:C:T	50	100	1	0.2852
14:38956469:A:C	50	100	1	0.142
14:38956535:A:C	50	100	1	0.2328
14:38956580:A:G	50	100	1	0.02306
14:38956671:C:T	49	100	1	0.04811
14:38956767:C:T	50	100	1	0.07226
14:38956904:A:G	50	100	1	0.3105
14:38957128:C:T	50	100	0.99	0.1425
14:38957159:T:C	50	100	0.91	0.01543
14:38957201:C:T	50	100	1	0.2988
14:38957353:A:C	50	100	1	0.08351
14:38957460:C:T	50	100	0.99	0.2538
14:38957857:T:C	50	100	1	0.06663
14:38957876:T:G	50	98	1	0.1672
14:38958896:C:T	50	100	0.99	0.06391
14:38959068:A:G	50	100	1	0.07462
14:38959424:T:C	50	100	0.98	0.02469
14:38959480:G:T	50	100	1	0.01543
14:38959724:G:C	50	100	1	0.2976
14:38959977:G:A	50	100	0.99	0.01398
14:38960319:A:G	50	100	1	0.04884
14:38960381:T:C	50	92	0.93	0.08188
14:38960617:C:T	50	100	1	0.07607
14:38960645:G:A	50	100	1	0.04757
14:38960917:G:T	50	100	1	0.01997
14:38960923:G:A	50	100	1	0.02342
14:38961037:G:A	50	100	1	0.1053
14:38961057:A:T	50	100	1	0.01979
14:38961366:C:A	50	100	1	0.2553
14:38961711:C:T	50	100	1	0.02251
14:38962385:T:C	50	100	1	0.2623
14:38962828:A:G	50	100	0.84	0.04448
14:38962898:A:C	50	98	1	0.1674
14:38962987:G:A	50	100	1	0.07498
14:38963302:T:A	50	100	0.94	0.03286
14:38963825:C:A	50	100	1	0.211
14:38964167:G:C	50	100	1	0.0236
14:38964376:A:G	50	100	1	0.138
14:38964402:G:A	50	100	1	0.2335
14:38964566:T:A	50	100	1	0.01743
14:38964599:C:T	50	100	1	0.4984
14:38965197:G:A	50	100	1	0.2335
14:38965595:T:C	50	100	1	0.06681
14:38965639:T:A	50	100	1	0.04139
14:38966393:G:A	50	100	1	0.03177
14:38966535:C:T	50	100	1	0.2121
14:38966601:G:A	50	100	1	0.03177
14:38966827:C:T	50	100	1	0.0748
14:38966986:G:C	50	100	1	0.01743
14:38966990:A:G	50	98	1	0.07516
14:38967045:A:G	50	98	1	0.0748
14:38967113:C:G	50	100	1	0.1583
14:38967180:G:T	50	100	1	0.1583
14:38967309:C:T	50	100	1	0.1567
14:38967526:C:T	50	100	1	0.2275
14:38967731:G:A	50	100	1	0.01997
14:38967750:A:C	50	100	1	0.07262
14:38968004:C:T	50	100	1	0.2406
14:38968074:G:A	50	100	1	0.2613
14:38968121:C:T	50	100	1	0.0748
14:38968140:C:A	49	100	0.99	0.06391
14:38968177:C:A	50	100	1	0.06681
14:38968241:C:T	50	98	1	0.2406
14:38968441:A:G	50	98	1	0.1382
14:38968605:T:C	50	100	1	0.02324
14:38968845:T:G	50	98	1	0.03268
14:38968955:A:G	49	100	1	0.03268
14:38968979:T:G	50	100	0.98	0.02723
14:38969050:T:G	50	100	1	0.04648
14:38969283:T:C	50	100	1	0.2611
14:38969306:C:T	50	100	0.91	0.03068
14:38969707:A:G	50	100	1	0.07589
14:38970046:C:T	50	100	1	0.1572
14:38970497:C:T	50	100	1	0.1572
14:38970559:G:T	50	100	1	0.08333
14:38970587:A:G	50	100	1	0.0837
14:38970714:C:A	50	100	0.98	0.1569
14:38970902:T:C	50	98	1	0.3925
14:38971083:C:G	50	100	1	0.07571
14:38971300:G:A	50	100	1	0.07571
14:38971328:A:T	50	100	1	0.2122
14:38971599:C:T	50	100	1	0.01707
14:38971720:G:A	50	100	1	0.07589
14:38972416:A:G	50	100	0.99	0.07589
14:38972450:A:G	50	98	1	0.1369
14:38972458:C:T	50	100	1	0.01489
14:38972475:G:A	50	98	1	0.1569
14:38972685:T:C	50	100	1	0.03268
14:38973286:C:T	50	100	1	0.1307
14:38973297:T:A	50	100	1	0.07571
14:38973622:A:T	50	100	1	0.01489
14:38973815:A:C	50	100	1	0.1436
14:38973925:C:G	50	100	1	0.157
14:38973942:T:C	50	100	1	0.02215
14:38974520:A:G	50	100	1	0.07571
14:38974654:T:C	50	100	1	0.02215
14:38974882:T:C	50	100	1	0.06336
14:38975328:C:T	50	100	1	0.02342
14:38975722:G:A	50	100	1	0.0167
14:38976169:T:G	50	100	1	0.03268
14:38976184:G:C	50	100	1	0.2627
14:38976203:C:T	50	100	1	0.4828
14:38976226:G:A	50	100	1	0.1075
14:38976532:T:C	50	100	0.99	0.01271
14:38977155:G:C	50	100	1	0.1378
14:38977290:T:C	50	100	1	0.03232
14:38977655:T:G	50	100	1	0.157
14:38977763:G:A	50	100	1	0.07571
14:38977991:G:A	50	100	0.99	0.2564
14:38978021:A:G	50	100	1	0.07571
14:38978308:G:C	50	100	1	0.03903
14:38978759:T:C	50	100	1	0.01743
14:38978844:C:A	50	100	1	0.07571
14:38979125:T:C	50	100	0.98	0.07553
14:38979164:A:C	50	100	1	0.06391
14:38979369:T:G	50	100	1	0.03903
14:38979381:G:C	50	100	1	0.01489
14:38979415:A:G	50	100	1	0.06391
14:38979556:G:A	50	100	1	0.07571
14:38979621:T:G	50	100	1	0.07571
14:38979739:G:T	50	100	1	0.07571
14:38980129:A:G	50	100	1	0.1376
14:38980201:A:T	50	100	1	0.2558
14:38980263:G:A	50	100	0.99	0.01307
14:38980291:C:T	50	100	1	0.01525
14:38980320:G:A	50	100	1	0.03922
14:38980389:T:C	50	100	0.96	0.02959
14:38980390:T:C	50	100	1	0.07462
14:38980496:G:T	50	100	1	0.02306
14:38980591:A:T	50	100	1	0.3286
14:38980643:T:C	50	100	1	0.07571
14:38981139:T:C	50	100	1	0.2121
14:38981151:A:G	50	100	1	0.1383
14:38981437:G:T	50	100	1	0.07226
14:38981555:G:A	50	100	1	0.07571
14:38982052:C:G	50	100	1	0.07571
14:38982054:G:T	50	100	1	0.2558
14:38982148:A:G	50	100	1	0.01688
14:38982281:T:C	50	100	1	0.2122
14:38982394:G:C	50	100	0.99	0.1973
14:38982468:C:T	50	100	1	0.2564
14:38982491:A:T	50	100	1	0.07571
14:38982566:A:G	50	100	1	0.157
14:38982661:G:T	50	100	1	0.1973
14:38982752:G:C	50	100	1	0.1973
14:38983043:G:A	50	100	1	0.07571
14:38983095:G:T	50	100	1	0.07571
14:38983113:C:T	50	100	1	0.2179
14:38983240:T:C	50	100	1	0.06445
14:38983483:T:C	50	100	1	0.2175
14:38983623:C:T	50	100	1	0.157
14:38983753:C:G	50	100	1	0.07571
14:38983869:A:G	50	100	1	0.07571
14:38984001:G:A	50	100	1	0.2562
14:38984252:A:G	50	100	1	0.02251
14:38984321:A:T	50	100	1	0.07462
14:38984477:A:C	50	100	1	0.02179
14:38984518:A:G	50	100	1	0.06391
14:38984554:A:G	50	100	1	0.276
14:38984659:G:T	50	100	1	0.256
14:38984943:T:C	50	100	1	0.02251
14:38984961:C:T	50	100	0.98	0.08533
14:38985063:A:G	49	100	1	0.06391
14:38985125:C:A	50	100	1	0.2121
14:38985161:A:C	50	100	1	0.02251
14:38985315:C:T	50	98	0.98	0.02487
14:38985559:G:C	50	96	1	0.07662
14:38985561:G:A	50	96	1	0.07643
14:38985683:C:T	50	100	1	0.02179
14:38985875:G:A	50	100	1	0.1973
14:38985884:C:T	50	100	1	0.07226
14:38986128:G:T	50	98	1	0.06481
14:38986139:C:T	50	100	1	0.1973
14:38986176:T:C	50	100	1	0.2567
14:38986355:G:T	50	100	1	0.0158
14:38986366:A:T	50	100	1	0.01489
14:38986602:G:A	50	100	0.99	0.1592
14:38986871:C:G	50	100	1	0.2567
14:38987023:G:A	50	100	1	0.02179
14:38987107:G:T	50	100	1	0.07462
14:38987120:A:G	50	100	1	0.01834
14:38987200:A:C	50	100	1	0.02251
14:38987244:T:G	50	100	1	0.04012
14:38987276:A:T	50	100	0.99	0.1567
14:38987461:T:C	50	100	1	0.02251
14:38987520:G:A	50	100	0.98	0.07062
14:38988067:A:C	50	100	1	0.02179
14:38988667:T:A	50	100	1	0.02179
14:38990163:C:G	50	100	1	0.02269
14:38990373:G:C	50	100	1	0.02269
14:38990868:T:C	50	100	1	0.2558
14:38990911:G:A	50	100	0.99	0.1963
14:38990954:C:T	50	100	0.98	0.09604
14:38991084:G:A	50	100	0.99	0.09205
14:38991259:A:C	50	100	1	0.07571
14:38991968:C:T	50	100	0.99	0.4971
14:38991972:C:T	50	100	0.99	0.09368
14:38993326:C:A	50	100	1	0.1391
14:38994317:T:C	50	100	1	0.02233
14:38994330:C:T	50	100	1	0.136
14:38994426:T:C	50	100	1	0.1367
14:38994899:G:A	50	100	1	0.06427
14:38995204:T:A	50	100	1	0.1358
14:38996379:T:C	50	100	1	0.02288
14:38996654:G:A	50	100	0.99	0.14
14:38996676:T:G	50	100	1	0.06445
14:38997349:C:A	49	100	1	0.1271
14:38997452:C:T	50	100	1	0.2573
14:38997489:G:A	50	100	0.99	0.05065
14:38997594:A:G	50	100	1	0.1968
14:38997941:G:C	50	100	1	0.01489
14:38998599:G:T	50	100	1	0.04121
14:38998899:C:T	50	100	1	0.4982
14:38999392:C:T	50	100	1	0.1354
14:38999600:T:A	50	100	0.98	0.04375
14:38999604:A:G	50	100	1	0.1354
14:39000048:G:A	50	100	1	0.02142
14:39001212:G:A	50	100	0.98	0.2558
14:39001741:T:C	50	100	0.94	0.02015
14:39001850:A:G	50	100	1	0.09296
14:39002095:G:A	50	100	1	0.197
14:39002120:T:C	50	100	1	0.02269
14:39002321:A:G	50	100	0.99	0.03195
14:39002687:C:T	50	100	0.97	0.02197
14:39002733:G:A	50	100	1	0.197
14:39002761:T:A	50	100	0.97	0.0276
14:39002811:T:C	50	100	1	0.1353
14:39003241:C:G	50	100	1	0.1353
14:39003697:C:T	50	100	1	0.197
14:39003984:T:A	50	100	0.96	0.02197
14:39004091:G:A	50	100	0.99	0.2191
14:39004670:G:A	50	100	1	0.1351
14:39005244:G:A	50	98	0.98	0.07044
14:39005654:T:C	50	100	1	0.02142
14:39005941:C:G	50	100	1	0.1273
14:39005989:C:T	50	100	1	0.1599
14:39006930:C:A	50	100	1	0.02197
14:39007303:C:T	50	100	1	0.1422
14:39007887:T:C	50	100	1	0.2033
14:39007954:C:T	50	100	1	0.0207
14:39008209:C:T	50	100	1	0.02142
14:39008546:G:C	50	100	1	0.1883
14:39008792:C:T	50	100	1	0.2017
14:39008906:C:T	50	100	1	0.1601
14:39009083:C:T	50	100	1	0.2513
14:39009189:C:T	50	100	1	0.07353
14:39009319:T:C	50	100	1	0.1598
14:39010680:G:A	50	100	0.98	0.02651
14:39010827:T:C	50	100	1	0.09441
14:39010921:T:C	50	100	0.98	0.2148
14:39011641:A:C	50	100	1	0.07698
14:39012203:T:C	50	100	1	0.07734
14:39012813:G:C	50	100	1	0.07734
14:39012902:A:T	50	100	1	0.07226
14:39012980:G:A	50	100	1	0.1156
14:39013959:T:C	50	100	1	0.2171
14:39014074:G:A	50	100	1	0.07444
14:39014496:A:G	50	100	1	0.2171
14:39014575:A:G	50	100	1	0.1026
14:39014707:G:T	50	100	1	0.09405
14:39015367:C:T	50	100	1	0.2353
14:39015697:C:T	50	100	1	0.07807
14:39015737:A:T	50	100	1	0.2353
14:39015854:A:G	50	100	1	0.1026
14:39016692:G:C	50	100	1	0.09405
14:39016807:C:T	50	100	1	0.2157
14:39016836:A:G	50	100	1	0.1859
14:39017316:G:C	50	100	1	0.07698
14:39017643:A:C	50	100	1	0.01452
14:39017700:G:A	50	100	1	0.01525
14:39017862:T:G	50	100	1	0.2353
14:39017885:C:G	50	100	1	0.2367
14:39017924:G:A	50	100	1	0.01198
14:39017943:G:A	50	100	0.99	0.03105
14:39018354:G:A	50	100	0.99	0.04593
14:39018542:G:A	50	100	1	0.0207
14:39018686:C:T	50	100	0.99	0.04829
14:39018688:C:G	50	100	1	0.1026
14:39018690:T:C	50	100	1	0.1939
14:39018777:A:C	50	94	0.98	0.1645
14:39018897:T:C	50	100	1	0.02397
14:39019200:C:T	50	100	1	0.0768
14:39019438:T:C	49	100	1	0.1026
14:39019465:G:A	50	100	1	0.1943
14:39019639:C:T	50	100	1	0.02397
14:39019784:A:C	50	100	0.99	0.04829
14:39019949:T:C	50	100	0.97	0.01634
14:39020294:A:G	50	100	1	0.07462
14:39020489:C:T	50	100	1	0.1861
14:39020744:G:A	50	100	1	0.02233
14:39020745:G:C	50	100	1	0.02288
14:39020766:C:G	50	100	1	0.1674
14:39020897:T:C	50	98	1	0.0768
14:39020930:C:A	50	98	1	0.07734
14:39020960:G:C	50	100	1	0.144
14:39021092:G:T	50	100	0.96	0.01852
14:39021413:C:A	50	98	1	0.0768
14:39021903:A:G	50	100	1	0.1026
14:39021997:C:G	50	100	1	0.07734
14:39022009:C:T	50	100	0.96	0.03885
14:39022584:C:T	50	100	1	0.1955
14:39022689:G:A	50	100	1	0.2367
14:39022772:G:A	50	100	1	0.04811
14:39022796:G:A	50	100	1	0.1843
14:39022932:C:T	50	100	1	0.1843
14:39022983:G:A	50	100	1	0.09405
14:39023080:T:C	49	98	1	0.1423
14:39023116:G:A	49	93.9	0.99	0.1414
14:39023126:A:G	50	92	0.98	0.1422
14:39023156:G:A	49	98	1	0.08043
14:39023215:C:T	49	89.8	1	0.1423
14:39023224:G:A	50	100	1	0.04194
14:39023441:T:C	50	100	1	0.3233
14:39023444:C:G	50	100	1	0.07734
14:39023673:G:A	50	100	1	0.07734
14:39023849:C:T	49	100	0.99	0.09749
14:39023953:A:G	50	100	1	0.1462
14:39024173:G:C	50	100	1	0.2329
14:39024403:A:C	50	100	1	0.1857
14:39024563:T:C	50	100	1	0.1649
14:39024610:C:A	50	100	0.97	0.02905
14:39025004:G:A	50	100	1	0.07171
14:39025814:A:C	50	100	1	0.1952
14:39025819:C:A	50	100	1	0.01634
14:39026069:T:C	50	100	0.99	0.07553
14:39026206:T:C	50	100	1	0.2266
14:39026298:C:G	50	100	1	0.02415
14:39027867:G:A	50	100	1	0.1841
14:39028033:G:A	50	100	1	0.0768
14:39028141:G:A	50	100	1	0.0207
14:39028175:A:C	50	100	1	0.02106
14:39028292:A:G	50	100	1	0.01634
14:39028387:C:T	50	100	1	0.07898
14:39029470:A:T	50	100	1	0.02397
14:39029482:T:A	50	100	1	0.09441
14:39029760:A:G	50	100	1	0.01961
14:39029883:G:A	50	100	1	0.01652
14:39029954:C:A	50	100	1	0.1845
14:39030217:G:A	50	100	1	0.2326
14:39030296:G:A	50	100	1	0.2329
14:39031039:T:C	50	100	0.99	0.0207
14:39031315:G:A	50	100	1	0.2328
14:39031383:G:C	50	100	1	0.01198
14:39032954:G:A	50	100	0.91	0.02378
14:39033072:C:T	50	100	1	0.02397
14:39033634:T:G	46	100	1	0.02397
14:39034323:C:T	50	100	1	0.07716
14:39034375:G:A	50	100	1	0.2326
14:39035375:T:C	50	100	1	0.1946
14:39035379:T:C	50	100	1	0.01761
14:39035792:A:G	50	100	0.99	0.2262
14:39036259:T:G	50	100	1	0.07716
14:39036360:C:T	50	100	1	0.02397
14:39036649:C:T	50	100	1	0.02397
14:39036656:A:G	50	100	1	0.1843
14:39036793:G:A	50	100	0.99	0.01616
14:39037141:T:C	50	100	1	0.1939
14:39037149:A:T	50	100	1	0.07716
14:39037397:C:T	50	100	0.99	0.1843
14:39037624:A:T	50	100	1	0.07698
14:39037808:A:C	50	100	1	0.165
14:39037999:T:C	50	100	1	0.1859
14:39038090:C:T	50	100	1	0.01961
14:39038350:T:C	50	100	1	0.02342
14:39038863:G:T	50	100	1	0.3573
14:39039403:C:T	50	100	1	0.1993
14:39039542:T:C	50	100	1	0.09495
14:39040095:A:G	50	100	0.99	0.04212
14:39040969:T:C	50	100	1	0.1923
14:39041204:A:G	50	100	1	0.02397
14:39041645:G:A	50	100	1	0.02397
14:39041971:G:C	50	100	1	0.08497
14:39042237:A:C	50	100	0.99	0.03086
14:39042918:T:A	50	100	0.99	0.3221
14:39043143:G:A	50	100	1	0.09495
14:39043899:A:G	50	100	1	0.07771
14:39043975:C:G	50	100	1	0.1843
14:39044029:G:T	50	100	1	0.0167
14:39045027:T:A	50	100	1	0.1674
14:39045070:T:G	50	100	0.96	0.04339
14:39045559:T:C	50	100	1	0.2041
14:39045785:A:C	50	100	0.98	0.09477
14:39045787:G:A	50	100	0.99	0.07008
14:39046298:G:A	50	100	0.99	0.2302
14:39046409:G:A	50	100	0.93	0.01852
14:39046751:A:G	50	100	0.99	0.2302
14:39048487:T:A	50	100	1	0.3079
14:39048721:T:C	50	100	1	0.2295
14:39048892:C:T	50	100	1	0.179
14:39048906:C:A	50	100	1	0.02397
14:39048931:T:C	50	100	1	0.07861
14:39049169:C:T	50	100	1	0.01979
14:39049349:G:A	50	100	0.95	0.02923
14:39049656:T:C	50	98	1	0.455
14:39049854:G:A	50	100	1	0.02397
14:39050130:A:G	50	100	1	0.01216
14:39050200:T:A	50	100	1	0.07026
14:39050211:C:A	50	100	1	0.08188
14:39051073:G:A	50	100	1	0.0955
14:39051549:G:C	50	100	1	0.01979
14:39052020:A:G	50	100	1	0.09459
14:39052755:T:C	50	100	1	0.02905
14:39053218:T:C	50	100	1	0.02397
14:39053528:A:T	50	82	1	0.09895
14:39053992:G:A	50	100	1	0.07861
14:39054931:C:T	50	100	1	0.07026
14:39055438:C:T	50	100	1	0.01997
14:39055554:C:T	50	100	0.99	0.2295
14:39055708:C:T	50	100	1	0.2397
14:39055822:C:T	50	100	0.99	0.2772
14:39056175:A:G	50	100	1	0.07044
14:39056300:T:C	50	100	0.99	0.2239
14:39056610:A:G	50	100	1	0.09641
14:39056708:C:A	49	100	1	0.06972
14:39056743:G:A	50	100	1	0.07208
14:39057080:G:A	50	100	0.99	0.2311
14:39057657:C:G	50	100	1	0.08533
14:39057808:T:C	50	100	1	0.01017
14:39058132:T:C	50	100	0.91	0.01616
14:39058323:C:T	50	100	1	0.0118
14:39058377:G:T	50	100	1	0.02397
14:39058401:G:A	50	100	1	0.02505
14:39058597:G:A	50	100	1	0.01235
14:39059300:A:C	40	95	0.78	0.02052
14:39059366:G:A	50	100	0.99	0.1472
14:39059860:G:A	50	100	1	0.08533
14:39060077:A:C	50	100	0.85	0.02887
14:39060104:T:C	50	98	1	0.02433
14:39060394:A:T	50	100	1	0.01216
14:39062077:T:C	50	100	1	0.1776
14:39062117:T:C	50	98	0.99	0.1792
14:39062788:G:C	50	100	1	0.1752
14:39062805:T:A	50	100	1	0.09441
14:39062855:G:A	50	100	1	0.01997
14:39063234:G:A	50	100	1	0.07062
14:39063288:T:C	50	100	1	0.2298
14:39063865:G:A	50	100	1	0.3005
14:39064248:T:C	50	100	1	0.01017
14:39064261:C:T	50	100	1	0.2293
14:39064301:C:T	50	100	1	0.2117
14:39064345:G:T	50	100	1	0.09532
14:39064397:T:C	50	100	1	0.148
14:39064476:T:G	50	100	1	0.08533
14:39064478:T:G	50	100	1	0.2315
14:39065360:A:C	50	100	1	0.01906
14:39065385:G:A	50	100	1	0.08497
14:39065417:A:C	50	100	1	0.07044
14:39065560:G:A	50	100	1	0.09441
14:39065705:G:A	50	100	1	0.09441
14:39065783:A:G	50	100	1	0.09459
14:39065903:C:T	50	100	1	0.1763
14:39065985:G:A	38	94.7	1	0.2126
14:39066356:G:A	50	100	1	0.2311
14:39066490:T:A	50	100	0.99	0.2026
14:39066491:A:T	50	94	0.98	0.445
14:39066552:A:C	50	100	1	0.07208
14:39068214:A:T	50	100	1	0.2398
14:39068630:C:T	50	100	0.99	0.179
14:39068873:G:C	50	100	0.92	0.02923
14:39068881:T:C	50	100	1	0.2062
14:39069158:C:T	50	100	1	0.06645
14:39069560:A:G	50	100	1	0.03903
14:39069651:G:C	50	100	1	0.08551
14:39069754:G:A	50	100	1	0.08497
14:39069807:A:G	50	100	0.97	0.02397
14:39070298:T:C	50	100	1	0.02869
14:39070585:A:G	50	100	1	0.02378
14:39070737:C:T	50	100	1	0.2313
14:39070793:A:G	50	100	0.99	0.1805
14:39070922:G:A	50	100	1	0.2048
14:39071312:T:C	50	100	1	0.08061
14:39071609:A:G	50	100	1	0.07879
14:39071779:G:A	50	100	1	0.2048
14:39071817:T:C	50	100	0.99	0.1805
14:39071943:T:C	50	100	1	0.2297
14:39071955:C:T	50	100	1	0.4499
14:39072000:G:A	50	100	1	0.2315
14:39072253:A:G	50	100	1	0.06681
14:39072637:C:A	50	100	1	0.07008
14:39073138:A:T	50	100	0.99	0.2108
14:39073406:C:A	50	100	1	0.07807
14:39073570:A:C	49	100	1	0.07008
14:39073649:G:A	50	96	1	0.07861
14:39073930:C:T	50	100	1	0.3081
14:39074304:T:C	50	100	1	0.1561
14:39074777:C:G	50	100	1	0.1741
14:39074964:G:A	50	100	0.97	0.02887
14:39075068:T:C	50	100	1	0.01017
14:39075995:A:G	50	100	0.99	0.04031
14:39076317:A:G	50	100	0.99	0.2037
14:39076552:G:A	50	100	1	0.2318
14:39076597:T:C	49	100	1	0.2302
14:39076680:C:G	50	100	1	0.23
14:39076842:G:A	50	100	1	0.04194
14:39076922:G:A	50	98	0.99	0.2402
14:39077239:A:G	43	93	0.96	0.2288
14:39077310:G:A	49	100	1	0.06954
14:39077925:A:G	50	100	1	0.02342
14:39078422:C:A	50	100	1	0.2318
14:39079881:C:A	50	100	1	0.02433
14:39080377:A:T	50	100	1	0.2064
14:39080551:G:A	50	100	1	0.2745
14:39080607:C:T	50	100	1	0.09659
14:39080706:G:A	50	100	1	0.08515
14:39080927:C:A	50	100	0.98	0.0541
14:39081079:A:G	50	100	1	0.09477
14:39081508:C:G	50	100	1	0.02015
14:39081587:T:C	50	100	1	0.01961
14:39081874:T:A	50	100	1	0.01961
14:39081967:T:A	50	100	1	0.232
14:39082880:G:T	50	100	0.98	0.08533
14:39083027:T:C	50	100	1	0.02342
14:39083280:C:T	50	100	1	0.1754
14:39083341:T:C	50	100	0.98	0.04394
14:39083493:T:G	50	100	1	0.2304
14:39083856:C:T	50	100	1	0.03922
14:39084048:G:A	50	100	0.99	0.0374
14:39084124:C:T	50	100	1	0.0955
14:39084238:G:A	50	100	1	0.2324
14:39084755:C:T	50	100	1	0.2066
14:39084957:T:C	50	98	0.95	0.09477
14:39085425:T:C	50	100	1	0.2324
14:39085577:C:T	50	100	0.99	0.1765
14:39085687:T:C	50	92	0.94	0.2102
14:39085689:T:C	50	84	0.96	0.3328
14:39085737:T:G	50	100	0.8	0.0158
14:39086392:A:T	50	100	0.93	0.0158
14:39086495:G:A	50	100	1	0.02651
14:39086757:C:A	50	100	1	0.06935
14:39086830:T:G	50	100	1	0.03903
14:39086981:G:C	50	100	1	0.175
14:39087388:G:T	50	100	1	0.2328
14:39087489:A:G	50	100	1	0.09477
14:39087769:T:C	50	100	0.99	0.2015
14:39088019:C:T	50	100	1	0.06863
14:39088549:A:G	50	100	0.96	0.08243
14:39088552:G:A	50	100	0.99	0.03613
14:39088811:G:T	50	100	1	0.06173
14:39088942:G:C	50	100	0.94	0.01598
14:39089031:G:A	50	98	1	0.03976
14:39089092:C:T	50	100	1	0.09713
14:39089815:G:A	50	100	1	0.0285
14:39089849:G:A	50	100	0.96	0.01253
14:39090186:T:C	50	100	1	0.2028
14:39090370:T:C	50	100	1	0.06427
14:39090556:G:C	50	100	1	0.0167
14:39090840:T:A	50	100	1	0.08079
14:39090890:G:A	50	100	1	0.06354
14:39091007:C:T	50	100	0.97	0.01253
14:39092126:G:A	50	100	0.96	0.03032
14:39093316:T:C	50	100	1	0.08606
14:39093415:C:T	50	100	1	0.09441
14:39093460:T:G	50	100	1	0.01761
14:39093494:T:C	50	100	1	0.2039
14:39093525:C:T	50	100	1	0.1752
14:39093647:G:A	50	100	1	0.1754
14:39093768:T:C	50	100	1	0.09622
14:39093929:C:T	50	98	1	0.01652
14:39094097:C:T	50	100	1	0.01017
14:39094098:T:C	50	100	1	0.1752
14:39094387:C:T	38	97.4	0.84	0.0187
14:39094389:C:T	37	100	0.93	0.06009
14:39094541:G:A	49	100	1	0.2055
14:39095669:A:G	50	100	1	0.3822
14:39096199:T:A	50	100	1	0.3822
14:39096249:A:G	50	100	0.98	0.09532
14:39096352:G:T	50	100	1	0.06409
14:39096398:C:T	49	100	1	0.201
14:39096399:G:A	50	100	1	0.0719
14:39097367:C:T	50	100	1	0.07843
14:39098014:G:T	50	100	0.94	0.02887
14:39098290:A:G	50	98	0.99	0.4205
14:39098600:C:T	50	100	1	0.201
14:39098905:A:T	50	100	1	0.08515
14:39098978:C:G	50	100	1	0.3711
14:39099301:T:C	50	100	1	0.0472
14:39099405:G:A	50	100	1	0.01489
14:39099500:C:T	50	100	0.98	0.0158
14:39100453:C:A	50	100	1	0.2364
14:39100588:T:C	50	100	1	0.1465
14:39101084:T:C	50	100	1	0.1939
14:39101162:T:A	50	100	1	0.2061
14:39101341:C:T	50	100	1	0.03903
14:39101923:T:C	50	100	1	0.2006
14:39101949:T:C	50	100	1	0.02651
14:39102003:G:C	50	100	1	0.04121
14:39102209:G:A	50	100	1	0.0374
14:39102215:A:G	50	100	1	0.09423
14:39102443:G:C	50	100	1	0.02288
14:39102816:A:C	50	100	1	0.01471
14:39102842:C:T	50	100	1	0.01961
14:39103185:C:A	49	100	1	0.04702
14:39103614:C:G	50	100	1	0.2406
14:39103725:A:G	50	100	1	0.01235
14:39103859:T:C	50	100	1	0.09423
14:39103955:A:C	50	100	1	0.02197
14:39104028:A:G	50	100	1	0.2398
14:39104097:G:A	50	100	1	0.06427
14:39104175:A:T	50	100	0.94	0.1088
14:39104198:G:A	50	100	0.99	0.1703
14:39104395:G:A	50	100	1	0.0374
14:39104715:C:T	50	100	1	0.08097
14:39104716:G:A	50	98	1	0.02288
14:39104934:G:A	50	100	1	0.08224
14:39105352:C:T	50	100	1	0.02288
14:39105451:A:T	50	100	1	0.09459
14:39105452:T:G	50	100	0.99	0.09477
14:39105589:G:C	50	100	1	0.0374
14:39106886:C:T	50	100	1	0.193
14:39107091:G:A	50	100	1	0.07861
14:39107113:T:A	50	100	1	0.1935
14:39107366:G:A	50	100	1	0.08025
14:39107455:A:G	50	100	1	0.06118
14:39107634:C:G	50	100	1	0.2429
14:39108144:C:T	50	100	1	0.0846
14:39108800:C:T	50	100	1	0.01525
14:39108930:T:A	50	100	1	0.09423
14:39109121:G:A	50	100	1	0.08043
14:39109381:T:A	50	100	1	0.177
14:39109989:T:A	50	100	1	0.08224
14:39110265:T:G	50	100	1	0.0138
14:39110424:C:T	50	100	1	0.09423
14:39110754:T:C	50	100	1	0.1679
14:39110990:G:A	50	100	1	0.07099
14:39111231:A:G	50	100	1	0.09441
14:39111267:C:T	50	100	1	0.06137
14:39111335:C:T	50	100	1	0.06518
14:39111344:C:G	50	100	0.94	0.09441
14:39111346:G:A	50	100	0.96	0.065
14:39111358:C:T	50	100	1	0.08224
14:39111399:C:T	50	100	1	0.06118
14:39111567:G:A	50	100	1	0.06118
14:39111642:C:A	50	100	1	0.01779
14:39111680:T:C	50	100	1	0.0158
14:39111754:T:C	50	100	1	0.177
14:39112334:T:C	50	100	1	0.07062
14:39112666:C:A	50	98	1	0.01725
14:39112839:G:A	50	100	1	0.09423
14:39113091:A:C	50	100	1	0.1748
14:39113491:G:C	50	100	1	0.2409
14:39113684:A:C	50	100	1	0.1981
14:39114277:A:G	50	100	1	0.1761
14:39114527:G:T	50	100	1	0.06155
14:39115111:C:A	50	100	1	0.0325
14:39115260:C:T	50	100	1	0.1999
14:39115282:C:T	50	100	1	0.1979
14:39115622:A:G	50	100	0.94	0.01471
14:39116073:T:C	50	100	0.99	0.04049
14:39116075:G:A	50	100	1	0.08206
14:39116444:T:A	50	100	1	0.1988
14:39116772:A:C	50	100	1	0.1712
14:39116782:G:A	50	100	1	0.1066
14:39116936:C:T	50	100	1	0.01162
14:39116982:C:T	50	100	1	0.065
14:39117336:C:T	50	100	1	0.08061
14:39117401:G:T	50	100	1	0.2473
14:39117587:A:G	50	100	1	0.1768
14:39117601:T:C	50	100	1	0.01471
14:39118144:A:G	50	100	1	0.1999
14:39118234:G:A	50	100	1	0.1765
14:39118334:A:T	50	100	1	0.02288
14:39119117:A:T	50	100	0.98	0.01489
14:39119541:A:G	50	100	0.99	0.09223
14:39120464:A:T	50	100	1	0.07716
14:39120607:G:A	50	100	1	0.2473
14:39121879:A:T	50	100	1	0.1699
14:39121903:G:T	50	100	1	0.2473
14:39122331:C:T	50	100	1	0.01471
14:39123006:A:G	50	100	0.99	0.09423
14:39123036:C:T	49	100	1	0.1767
14:39123603:G:C	49	100	0.99	0.09241
14:39123828:C:T	50	100	1	0.02288
14:39124152:G:A	50	100	1	0.08442
14:39124356:A:G	50	98	0.99	0.2458
14:39124420:G:A	50	100	1	0.01525
14:39124666:G:A	50	100	0.98	0.09005
14:39124727:C:G	50	100	1	0.01235
14:39124776:A:G	50	100	1	0.01471
14:39125174:T:G	50	100	1	0.07389
14:39125291:G:C	50	100	1	0.02306
14:39125759:T:C	50	100	0.99	0.1064
14:39125772:G:A	49	100	1	0.262
14:39125910:T:C	50	98	1	0.01525
14:39126048:T:C	50	100	1	0.02705
14:39126116:C:G	50	100	1	0.246
14:39126530:C:T	50	100	1	0.1979
14:39126575:T:A	50	100	0.98	0.06264
14:39126589:G:T	50	100	0.99	0.09205
14:39126671:T:C	50	100	1	0.1768
14:39127015:A:G	50	100	0.95	0.09459
14:39127091:T:C	43	88.4	1	0.1767
14:39127216:G:A	50	100	1	0.01525
14:39127401:G:A	48	100	0.99	0.1984
14:39127410:C:T	50	100	0.99	0.01525
14:39127461:G:T	50	100	1	0.02705
14:39127571:A:C	50	100	1	0.01525
14:39127592:G:C	50	100	1	0.02905
14:39127797:C:T	50	100	1	0.1759
14:39127929:G:A	50	100	1	0.02705
14:39128000:G:A	49	100	1	0.177
14:39128062:T:C	42	90.5	0.99	0.09441
14:39128094:G:C	46	87	1	0.07389
14:39128132:T:C	50	100	1	0.01452
14:39128584:C:T	50	100	1	0.1774
14:39128636:G:A	50	100	1	0.01525
14:39128647:C:T	50	100	1	0.03086
14:39128757:C:A	50	100	0.99	0.06481
14:39128794:T:C	50	100	1	0.02705
14:39128797:G:T	50	100	1	0.06463
14:39128967:C:G	50	100	1	0.03086
14:39129125:G:A	50	100	1	0.03086
14:39129412:T:A	50	100	1	0.246
14:39129469:A:G	50	100	0.99	0.1981
14:39129742:A:G	50	100	0.96	0.09223
14:39129756:G:A	50	100	1	0.246
14:39129763:C:T	50	100	0.99	0.09495
14:39129919:A:G	50	100	1	0.03613
14:39129927:C:T	47	100	1	0.06481
14:39130456:C:T	50	100	1	0.03086
14:39130937:T:G	50	100	1	0.01471
14:39131008:G:A	50	100	1	0.4003
14:39131033:C:T	50	100	1	0.01452
14:39131036:G:A	50	100	1	0.02923
14:39131126:G:C	50	100	1	0.02378
14:39131229:A:G	50	100	1	0.03086
14:39131253:C:T	50	100	1	0.01471
14:39131499:A:T	50	100	1	0.03105
14:39131596:A:G	50	100	1	0.0236
14:39131794:C:G	50	100	1	0.02288
14:39131896:T:G	50	100	1	0.03105
14:39131918:A:C	50	100	1	0.01471
14:39132432:G:A	50	100	1	0.1772
14:39132454:C:T	50	100	1	0.246
14:39132666:T:C	40	90	1	0.1756
14:39132720:C:T	49	98	0.98	0.06881
14:39133028:A:G	49	100	1	0.04829
14:39133090:G:A	50	98	0.98	0.09459
14:39133196:A:C	50	98	0.99	0.1703
14:39133451:A:C	50	100	1	0.01471
14:39133541:C:T	50	100	1	0.01471
14:39133766:G:A	50	100	1	0.02288
14:39133873:A:G	50	100	1	0.01471
14:39133889:G:C	50	100	1	0.07607
14:39133952:C:T	50	100	0.99	0.1973
14:39133996:A:G	50	100	1	0.246
14:39134332:C:T	50	100	1	0.246
14:39134355:C:A	50	100	1	0.09459
14:39134365:C:T	50	100	1	0.03105
14:39134822:C:T	50	100	1	0.246
14:39134831:A:G	50	100	0.99	0.09459
14:39134876:C:A	49	100	1	0.06118
14:39135131:G:A	50	100	0.99	0.1703
14:39135370:T:G	50	100	1	0.03105
14:39135630:G:A	49	100	1	0.07589
14:39135725:C:T	50	100	1	0.09459
14:39135958:A:T	50	100	1	0.03105
14:39136195:T:C	50	100	1	0.07389
14:39136338:T:C	50	100	0.99	0.2015
14:39136381:T:G	50	100	1	0.02288
14:39137002:T:A	50	100	0.98	0.2769
14:39137787:C:T	50	100	1	0.01471
14:39137976:G:T	50	100	0.98	0.2511
14:39137986:T:C	50	100	1	0.1002
14:39138079:C:T	50	100	1	0.03105
14:39138489:G:A	50	100	1	0.01471
14:39138490:G:A	50	100	1	0.01471
14:39138523:C:T	50	100	0.99	0.1703
14:39138967:T:C	50	100	1	0.02397
14:39139272:G:A	50	100	1	0.03105
14:39139318:G:A	50	100	1	0.02288
14:39139367:C:T	50	100	1	0.03105
14:39139688:G:A	49	100	1	0.1975
14:39139896:G:C	50	100	0.98	0.04321
14:39139927:A:G	50	100	1	0.04049
14:39139978:G:A	50	100	1	0.1498
14:39140076:A:C	50	100	1	0.07625
14:39140198:T:C	50	100	1	0.0207
14:39140503:G:A	50	100	0.98	0.1761
14:39141402:C:T	50	100	1	0.03105
14:39141517:G:A	50	100	1	0.03105
14:39141622:T:C	50	100	1	0.03123
14:39141740:A:G	50	100	1	0.063
14:39142041:T:C	50	100	1	0.02796
14:39142161:T:A	50	100	1	0.3139
14:39142200:G:A	50	100	1	0.08588
14:39142390:G:A	50	92	1	0.2485
14:39142427:C:T	50	100	1	0.06772
14:39142461:C:G	50	100	1	0.09459
14:39142636:G:T	50	100	1	0.06481
14:39142758:A:G	50	100	1	0.03105
14:39142803:A:G	50	100	1	0.3139
14:39143155:G:A	50	100	1	0.02705
14:39143566:T:C	50	100	1	0.1975
14:39143835:C:T	50	100	1	0.03086
14:39143840:G:A	50	100	1	0.01997
14:39144216:A:G	50	100	1	0.03086
14:39144234:C:A	50	100	1	0.2436
14:39144363:A:G	50	100	1	0.01471
14:39144367:T:G	50	100	1	0.03086
14:39144423:T:G	50	100	1	0.1068
14:39144529:A:T	50	100	1	0.03086
14:39144579:G:C	50	100	1	0.09477
14:39144641:G:A	50	100	1	0.09205
14:39144697:G:A	50	100	1	0.06137
14:39144736:C:T	50	100	1	0.01997
14:39145292:C:G	50	100	1	0.03086
14:39145360:T:C	50	100	1	0.03105
14:39145424:C:A	50	100	1	0.2444
14:39145517:T:A	50	100	1	0.07625
14:39146047:G:A	50	100	1	0.03086
14:39146126:T:C	50	100	1	0.0158
14:39146285:C:T	50	100	1	0.01398
14:39146337:C:T	50	100	1	0.03086
14:39146374:C:G	50	100	1	0.01997
14:39146544:C:T	48	97.9	0.9	0.06718
14:39146562:A:C	50	100	1	0.01797
14:39146565:A:C	50	100	1	0.03195
14:39146600:A:G	50	100	1	0.03086
14:39146743:G:C	50	100	1	0.199
14:39146861:A:C	50	100	1	0.09459
14:39147093:T:C	50	100	1	0.01997
14:39147222:C:A	50	100	1	0.06917
14:39147641:T:C	50	100	1	0.03086
14:39147652:C:T	50	100	1	0.2444
14:39147899:T:C	50	100	1	0.1997
14:39147912:A:T	50	100	1	0.03086
14:39147991:C:A	50	100	1	0.09205
14:39148064:G:A	50	100	1	0.03086
14:39148507:G:A	50	100	1	0.1721
14:39148605:T:G	50	100	1	0.02687
14:39148684:G:A	50	100	1	0.07553
14:39149128:C:T	50	100	1	0.02288
14:39149208:T:C	50	100	1	0.1997
14:39149482:A:T	50	100	1	0.2545
14:39149628:C:T	50	100	1	0.06754
14:39149742:A:G	50	100	1	0.1768
14:39149800:A:G	50	100	1	0.061
14:39149939:C:G	50	100	1	0.02705
14:39150599:C:T	50	100	1	0.01471
14:39150608:T:G	50	100	1	0.03086
14:39150831:C:T	50	100	0.98	0.06754
14:39150832:C:G	50	100	1	0.06754
14:39151016:T:C	50	100	1	0.1768
14:39151074:C:T	50	100	1	0.03105
14:39151157:C:T	50	100	1	0.01652
14:39151292:A:G	50	100	1	0.03086
14:39151331:A:G	50	100	1	0.02306
14:39151339:G:A	50	100	1	0.177
14:39151584:A:T	50	100	1	0.09459
14:39151680:T:A	50	100	1	0.02306
14:39151732:C:T	50	100	1	0.09459
14:39151994:T:G	50	100	1	0.09459
14:39152057:T:G	50	100	1	0.1983
14:39152391:C:T	50	100	1	0.03086
14:39152594:C:T	50	100	0.98	0.09459
14:39152711:T:C	50	100	1	0.03086
14:39152924:T:C	50	100	1	0.01452
14:39152926:G:T	50	100	1	0.03086
14:39153202:G:C	50	100	1	0.03086
14:39153224:A:G	50	100	1	0.03086
14:39153249:T:C	50	100	1	0.03086
14:39153660:A:G	50	100	1	0.07716
14:39153676:C:T	50	100	1	0.03086
14:39154329:T:C	50	100	1	0.1707
14:39154932:T:C	50	100	1	0.03086
14:39155089:C:T	50	100	1	0.03086
14:39155119:G:A	50	100	1	0.07389
14:39155509:G:C	50	100	1	0.1768
14:39155674:C:T	50	100	1	0.1983
14:39155690:A:C	50	100	1	0.01816
14:39155739:G:A	50	100	1	0.1983
14:39155964:C:T	50	100	1	0.03086
14:39156178:T:G	50	100	1	0.03086
14:39156538:G:A	50	100	1	0.1066
14:39156742:A:G	50	100	1	0.08551
14:39156816:A:G	50	100	1	0.03086
14:39157014:G:A	50	100	1	0.06209
14:39157103:T:A	50	100	1	0.08551
14:39157123:A:G	50	100	0.97	0.2613
14:39157205:T:C	50	100	1	0.09187
14:39157278:G:A	50	98	1	0.246
14:39158067:A:T	50	100	1	0.1983
14:39158121:C:A	50	100	1	0.07553
14:39158229:G:A	50	98	1	0.246
14:39158458:G:A	50	100	1	0.03086
14:39158491:C:T	50	100	1	0.1707
14:39158543:A:G	50	100	0.99	0.09477
14:39158922:C:G	50	100	1	0.03086
14:39159172:C:T	50	100	1	0.03086
14:39159225:C:T	50	100	1	0.03086
14:39159432:C:T	50	100	1	0.03086
14:39159830:T:A	50	100	1	0.09495
14:39160595:G:A	50	100	1	0.01471
14:39160849:T:C	50	98	1	0.2462
14:39161309:T:C	50	100	1	0.2525
14:39161372:T:C	50	100	1	0.1977
14:39161405:G:A	50	100	1	0.01979
14:39161618:A:T	50	100	1	0.2013
14:39161676:G:A	50	100	1	0.01634
14:39162365:C:A	49	100	1	0.06917
14:39162420:G:A	50	100	1	0.0158
14:39162550:A:C	50	100	1	0.03086
14:39162599:G:A	50	100	1	0.03105
14:39162825:T:G	50	100	1	0.01561
14:39162926:C:T	50	100	0.99	0.02723
14:39163142:T:C	50	100	0.98	0.09768
14:39163366:A:G	50	100	0.99	0.09931
14:39163560:C:T	50	98	0.99	0.2006
14:39163772:T:C	50	100	1	0.07734
14:39163981:C:T	50	100	0.98	0.06826
14:39164308:C:T	50	100	1	0.03086
14:39164506:G:A	50	100	1	0.09187
14:39164533:T:C	50	100	1	0.09532
14:39164543:T:C	50	100	1	0.07553
14:39164699:T:C	50	100	1	0.1767
14:39164724:C:T	50	100	1	0.06645
14:39164776:T:G	50	100	1	0.1066
14:39165019:T:G	50	100	1	0.03086
14:39165190:C:T	50	100	1	0.03086
14:39165469:A:G	50	100	1	0.03086
14:39165550:C:T	50	100	1	0.03105
14:39166051:C:T	50	100	1	0.01979
14:39166087:C:A	50	100	1	0.01979
14:39166270:C:A	42	90.5	0.99	0.1031
14:39166301:T:G	50	100	1	0.01616
14:39166666:T:C	50	100	1	0.01525
14:39166922:T:A	50	98	1	0.2464
14:39167047:C:A	50	100	0.97	0.06917
14:39167060:T:C	50	98	1	0.246
14:39167100:A:C	50	98	1	0.2458
14:39167823:G:A	50	100	1	0.02705
14:39167883:A:G	50	98	1	0.246
14:39168133:T:C	50	100	1	0.03105
14:39168213:T:A	50	98	1	0.1983
14:39168242:A:T	49	100	1	0.03086
14:39168645:T:C	50	100	1	0.1983
14:39168779:C:T	50	100	1	0.02288
14:39169303:A:G	50	100	1	0.07553
14:39169353:T:C	50	98	1	0.2387
14:39169424:T:G	50	100	1	0.1983
14:39169725:T:C	50	100	1	0.02052
14:39170326:T:G	50	98	1	0.07244
14:39170522:G:T	50	100	1	0.01471
14:39170672:T:C	50	100	1	0.01525
14:39170697:G:A	50	100	1	0.01471
14:39170788:C:G	50	100	1	0.177
14:39171184:A:C	50	98	1	0.02778
14:39171321:G:A	50	100	1	0.07534
14:39171382:C:A	50	100	1	0.07444
14:39171470:T:A	50	100	1	0.07534
14:39172415:G:A	50	100	0.99	0.03086
14:39172536:C:T	50	100	1	0.02033
14:39172576:T:G	50	98	1	0.2357
14:39172672:C:T	50	100	1	0.0276
14:39172723:C:G	50	100	1	0.03086
14:39172788:T:C	50	100	1	0.02705
14:39172806:T:C	50	100	1	0.03086
14:39172878:T:C	50	100	1	0.03086
14:39172903:T:C	50	100	1	0.2538
14:39173004:T:C	50	100	1	0.03086
14:39173006:A:G	50	100	1	0.03086
14:39173260:C:T	50	100	1	0.283
14:39173569:A:G	50	100	1	0.02378
14:39173636:A:C	50	98	1	0.3183
14:39173793:C:T	50	100	0.96	0.02705
14:39173866:C:A	50	100	1	0.03086
14:39173944:C:A	50	100	1	0.01471
14:39174121:A:G	50	100	1	0.03086
14:39174345:G:C	50	100	1	0.01471
14:39174571:T:G	50	100	1	0.01979
14:39174715:A:G	50	98	1	0.03105
14:39174899:G:A	50	100	0.98	0.01489
14:39174991:G:T	50	100	1	0.02705
14:39175078:A:G	50	100	1	0.03086
14:39175164:G:A	49	100	1	0.02705
14:39175294:G:A	50	100	1	0.1705
14:39175568:C:G	50	100	1	0.07389
14:39175630:T:G	50	100	1	0.03086
14:39175733:C:T	50	100	1	0.01471
14:39175788:C:T	50	100	1	0.03086
14:39176001:C:T	50	100	1	0.0236
14:39176011:G:A	50	100	1	0.06463
14:39176061:T:A	50	100	1	0.06463
14:39176254:G:A	50	100	1	0.07607
14:39176343:T:G	50	100	1	0.03086
14:39176659:G:A	50	100	1	0.09513
14:39176768:C:T	50	100	0.99	0.1763
14:39177019:C:T	50	100	1	0.07389
14:39177027:G:A	50	100	0.94	0.0423
14:39177984:T:A	50	100	0.99	0.246
14:39178202:T:G	50	100	1	0.07389
14:39178321:A:G	50	98	1	0.03105
14:39178725:A:G	48	97.9	0.92	0.04031
14:39178746:A:T	50	96	1	0.1863
14:39179425:C:T	50	100	0.99	0.1767
14:39179857:A:G	50	100	1	0.03086
14:39180226:T:C	50	100	1	0.02705
14:39180280:G:C	50	100	1	0.03105
14:39181030:A:T	50	100	1	0.09532
14:39181581:C:T	50	100	1	0.0276
14:39181620:C:T	50	100	1	0.05065
14:39181720:A:G	50	100	1	0.07534
14:39181989:A:G	50	100	1	0.1503
14:39183015:T:C	50	100	1	0.2344
14:39183198:A:G	50	100	1	0.1767
14:39183254:G:A	50	100	1	0.03558
14:39183294:A:G	50	100	0.97	0.07534
14:39183420:C:G	50	100	1	0.04975
14:39183520:T:G	50	100	1	0.2418
14:39183532:A:G	50	100	1	0.0354
14:39183686:T:C	49	91.8	1	0.3157
14:39183773:G:A	50	100	1	0.02741
14:39183790:G:A	50	100	1	0.01216
14:39183801:C:T	49	100	1	0.3177
14:39183947:A:G	50	100	1	0.02741
14:39184364:C:G	50	100	1	0.05029
14:39184410:C:T	49	100	1	0.01216
14:39184638:A:G	50	100	1	0.05029
14:39185049:G:T	50	100	1	0.1759
14:39185059:G:A	50	100	1	0.03504
14:39185149:A:G	50	100	1	0.07589
14:39185167:C:G	50	100	0.99	0.1175
14:39185235:G:A	50	100	0.93	0.02342
14:39185254:A:G	50	100	1	0.09532
14:39185335:G:C	50	100	1	0.07389
14:39185552:A:G	50	100	0.99	0.0472
14:39185701:T:C	50	100	1	0.05084
14:39185852:G:T	50	100	1	0.05029
14:39186044:G:T	50	100	1	0.05065
14:39186201:T:C	50	100	1	0.05029
14:39186399:C:T	50	100	1	0.07389
14:39186430:A:G	50	100	1	0.07553
14:39186464:A:G	50	100	1	0.02033
14:39187374:C:T	50	100	1	0.06663
14:39187434:A:G	50	100	1	0.01943
14:39187614:G:A	47	95.7	0.99	0.2464
14:39187659:T:C	48	100	1	0.09532
14:39187692:G:A	50	98	0.98	0.07371
14:39188168:G:A	50	100	0.98	0.02033
14:39188223:A:G	50	100	1	0.1767
14:39188244:C:T	50	100	1	0.03486
14:39188414:G:C	50	100	1	0.05011
14:39188433:A:G	50	100	1	0.0374
14:39188705:C:G	50	100	1	0.01979
14:39188933:G:A	50	100	1	0.01489
14:39189320:T:G	50	100	1	0.05011
14:39189481:G:A	50	100	0.99	0.01144
14:39189516:A:G	50	100	1	0.04993
14:39189569:A:G	50	100	1	0.04993
14:39189838:T:C	50	100	1	0.01471
14:39190151:T:C	50	100	1	0.01471
14:39190221:A:G	50	100	1	0.04975
14:39190598:T:C	50	100	1	0.05029
14:39190789:A:G	50	100	1	0.2433
14:39190804:T:C	50	100	1	0.05011
14:39190811:T:G	50	100	1	0.01979
14:39190838:C:A	50	100	1	0.01979
14:39191157:C:G	50	100	0.99	0.0216
14:39191305:G:A	50	100	1	0.0955
14:39191676:T:C	50	100	1	0.04993
14:39191977:G:A	50	100	1	0.01979
14:39193272:G:C	50	100	0.99	0.08678
14:39193319:A:G	50	100	1	0.04993
14:39193364:T:C	50	100	1	0.01525
14:39193449:T:C	50	100	1	0.2429
14:39193601:C:T	50	100	1	0.03522
14:39193782:G:A	50	100	1	0.04993
14:39194097:T:C	50	100	1	0.2449
14:39194196:C:A	50	100	0.98	0.06972
14:39194388:C:A	50	100	1	0.01979
14:39194407:C:A	50	96	1	0.0216
14:39194410:C:A	50	88	0.97	0.15310000000000001
14:39194413:C:A	50	98	0.99	0.1491
14:39194416:C:A	50	100	0.98	0.09604
14:39194420:A:C	50	86	0.98	0.1855
14:39194909:C:G	50	100	1	0.06173
14:39195055:A:G	50	98	0.98	0.07553
14:39195155:A:G	50	100	0.99	0.4263
14:39195209:C:T	50	100	1	0.1763
14:39195563:C:T	50	100	1	0.07698
14:39195855:A:C	50	98	0.98	0.07389
14:39196082:G:T	49	100	1	0.01816
14:39196109:T:C	49	100	1	0.07698
14:39196141:G:A	50	100	1	0.01979
14:39196428:G:A	50	100	1	0.01471
14:39196935:G:A	50	100	1	0.07698
14:39197225:G:T	50	100	1	0.06227
14:39197793:C:A	50	100	1	0.07643
14:39197834:C:T	50	100	1	0.07662
14:39197849:G:A	50	98	1	0.07662
14:39198102:T:C	50	100	1	0.07643
14:39198456:T:C	50	100	1	0.02052
14:39198625:C:T	50	100	1	0.06572
14:39198981:G:A	50	100	1	0.1471
14:39199015:A:G	50	100	1	0.1471
14:39199242:A:G	48	95.8	0.98	0.3816
14:39199453:C:T	50	100	1	0.02542
14:39199686:A:G	50	100	1	0.07625
14:39199864:T:C	50	100	1	0.03522
14:39200287:T:C	50	98	0.99	0.1756
14:39200476:G:A	50	100	1	0.01398
14:39200621:A:G	50	100	1	0.06191
14:39201039:G:A	50	98	0.97	0.07353
14:39201363:G:A	50	100	1	0.07643
14:39201557:T:G	50	96	0.99	0.3994
14:39201587:T:C	50	92	0.95	0.3435
14:39201588:G:A	50	92	0.97	0.3433
14:39201593:T:C	50	90	0.97	0.3446
14:39201752:A:C	50	96	0.95	0.2444
14:39201916:A:C	50	100	0.93	0.01997
14:39202538:A:C	50	100	1	0.07607
14:39202541:G:A	50	100	1	0.02524
14:39202631:G:C	50	100	1	0.07607
14:39202866:T:G	50	100	1	0.07625
14:39202920:C:T	50	100	1	0.01797
14:39203196:C:T	50	100	1	0.03377
14:39203284:T:A	50	98	0.98	0.0915
14:39203288:G:A	50	100	1	0.02469
14:39203679:T:C	50	98	1	0.09477
14:39203872:G:C	50	100	1	0.06518
14:39203885:A:G	50	98	0.99	0.0935
14:39204026:G:T	50	100	0.97	0.01743
14:39204144:T:C	50	100	1	0.1979
14:39204239:C:T	50	100	1	0.1983
14:39204293:G:T	50	100	1	0.01725
14:39204361:C:T	50	100	1	0.09368
14:39204458:C:T	50	100	1	0.01235
14:39204511:A:C	50	100	1	0.01089
14:39204622:C:T	50	100	1	0.3203
14:39204657:A:G	50	100	1	0.3203
14:39204787:C:T	50	100	1	0.09386
14:39204892:G:A	50	100	0.97	0.02288
14:39204945:A:G	50	100	0.97	0.02288
14:39204999:C:A	50	100	1	0.09223
14:39205111:C:T	50	100	1	0.01598
14:39205184:C:A	50	100	1	0.01707
14:39205193:G:C	50	100	0.99	0.01053
14:39205320:C:A	50	100	1	0.02324
14:39206063:G:A	50	100	0.99	0.3348
14:39206080:C:G	50	100	1	0.08479
14:39206354:A:C	49	100	1	0.01598
14:39207348:T:C	50	100	1	0.217
14:39207970:T:G	50	100	0.99	0.01071
14:39208468:C:T	50	100	0.99	0.337
14:39208559:G:A	50	100	0.99	0.3368
14:39209748:G:C	50	100	1	0.09513
14:39209788:C:G	50	100	1	0.01943
14:39209845:G:T	50	100	1	0.01271
14:39209893:G:C	50	100	1	0.09513
14:39210574:T:C	50	100	1	0.2538
14:39210651:G:T	50	98	1	0.2538
14:39210656:G:A	50	98	1	0.254
14:39210713:A:C	50	100	1	0.2536
14:39210877:T:C	50	100	1	0.3573
14:39211228:C:T	50	100	1	0.02306
14:39211405:T:A	50	100	1	0.01979
14:39211567:C:T	50	100	1	0.1718
14:39211584:A:G	50	100	1	0.2734
14:39211708:A:G	50	100	1	0.1732
14:39211731:C:T	50	100	1	0.01598
14:39211741:C:T	50	100	1	0.01235
14:39211847:T:C	50	100	0.96	0.04194
14:39211873:G:A	50	100	1	0.01598
14:39211953:C:T	50	100	1	0.1718
14:39211968:G:A	50	100	0.99	0.01089
14:39212525:C:G	49	100	1	0.01707
14:39212699:G:A	50	100	1	0.136
14:39213203:G:A	50	100	1	0.3586
14:39213207:C:T	50	98	1	0.1719
14:39213281:C:T	50	98	1	0.1841
14:39213698:G:T	50	100	1	0.1393
14:39213768:G:A	50	100	1	0.01525
14:39213917:G:A	50	100	1	0.03431
14:39213947:C:T	50	100	1	0.2738
14:39214770:G:C	50	100	1	0.02324
14:39214811:G:T	50	100	0.99	0.2923
14:39214843:C:A	50	100	1	0.01471
14:39215025:A:G	50	100	1	0.01471
14:39215036:T:A	50	100	1	0.01489
14:39215065:G:A	50	98	0.99	0.1576
14:39215139:T:G	50	100	0.98	0.01089
14:39215226:T:G	50	100	1	0.01452
14:39215409:T:C	50	100	0.99	0.3141
14:39215659:G:A	50	100	0.99	0.01471
14:39215855:G:A	50	100	0.98	0.01144
14:39215861:T:C	50	100	1	0.0167
14:39216335:A:G	50	100	0.99	0.1639
14:39216446:C:T	50	98	1	0.1767
14:39217275:A:G	50	100	1	0.04085
14:39217380:G:A	50	100	0.99	0.09622
14:39217446:C:A	50	100	0.99	0.321
14:39217696:G:A	50	100	0.99	0.345
14:39217713:T:A	50	100	0.99	0.2696
14:39217877:A:G	50	100	1	0.01543
14:39218017:C:T	50	100	1	0.01235
14:39218173:T:G	50	100	1	0.0285
14:39218211:T:C	50	100	1	0.01289
14:39218218:G:A	50	100	1	0.01543
14:39218221:G:T	50	100	1	0.01543
14:39218616:C:T	50	100	0.99	0.3577
14:39218621:A:G	50	100	0.9	0.02106
14:39218686:T:G	50	100	0.99	0.3604
14:39219045:G:A	50	100	1	0.3604
14:39219093:G:C	50	100	0.99	0.3744
14:39219128:G:T	50	100	1	0.01434
14:39219146:T:C	50	100	1	0.01507
14:39219888:C:T	50	100	0.98	0.0216
14:39220097:G:C	50	100	0.99	0.3769
14:39220358:C:T	50	100	1	0.03994
14:39220506:C:T	50	100	0.97	0.07916
14:39220604:C:T	50	100	0.99	0.2504
14:39220970:A:G	50	100	1	0.03994
14:39221062:T:C	50	100	1	0.03486
14:39221552:T:G	50	100	1	0.3729
14:39221650:A:C	50	100	0.99	0.2718
14:39222114:G:T	50	100	1	0.01888
14:39222322:C:T	50	100	1	0.02524
14:39222325:T:C	50	100	1	0.2858
14:39222524:A:G	50	100	1	0.3046
14:39222745:T:C	50	100	0.96	0.01507
14:39222813:C:T	50	100	1	0.3715
14:39222872:A:T	50	100	1	0.03994
14:39223134:A:C	50	100	0.98	0.01688
14:39223140:A:C	50	100	0.99	0.01688
14:39223355:G:T	49	100	1	0.01888
14:39223448:T:C	50	100	1	0.04012
14:39223593:C:T	50	100	1	0.02778
14:39223814:T:G	50	100	1	0.3889
14:39223864:C:T	50	100	1	0.3379
14:39224062:C:T	50	100	1	0.02015
14:39224350:G:T	50	100	0.92	0.01416
14:39224740:C:T	50	100	1	0.3513
14:39224746:A:G	50	100	1	0.3722
14:39224794:G:T	50	100	1	0.04031
14:39224982:T:C	50	100	0.91	0.01525
14:39225018:A:G	50	100	1	0.08351
14:39225089:A:G	50	100	1	0.01216
14:39225289:A:G	50	100	0.96	0.06935
14:39225377:T:C	50	98	1	0.1008
14:39225473:C:G	50	100	1	0.06645
14:39225634:C:T	50	100	1	0.1667
14:39225894:A:C	49	95.9	0.95	0.1033
14:39225895:C:A	48	95.8	0.88	0.1247
14:39225931:T:G	50	98	1	0.1011
14:39226158:C:G	50	98	1	0.4399
14:39226549:C:T	50	100	1	0.06354
14:39226861:A:G	50	100	1	0.04031
14:39226892:T:C	50	100	0.93	0.01525
14:39226952:G:A	50	100	1	0.06627
14:39227763:C:A	50	100	1	0.01979
14:39227807:G:C	50	100	0.95	0.01525
14:39227830:G:A	50	100	0.95	0.01525
14:39228034:C:T	50	100	1	0.01325
14:39228364:C:A	50	100	1	0.2623
14:39228399:C:T	50	100	1	0.01107
14:39228473:A:G	50	100	0.96	0.04321
14:39228739:C:G	50	100	1	0.01471
14:39228774:A:G	50	100	1	0.2309
14:39229020:C:T	50	100	0.97	0.01525
14:39229028:C:T	50	100	1	0.01888
14:39229092:C:T	50	100	1	0.2308
14:39229174:A:T	47	100	0.97	0.01452
14:39229262:C:A	49	100	0.99	0.2306
14:39229574:T:C	50	100	1	0.2798
14:39229743:C:T	50	100	1	0.01888
14:39229895:C:G	50	98	1	0.3061
14:39229947:A:G	50	96	0.94	0.04176
14:39229952:C:T	50	100	1	0.0118
14:39229986:T:C	50	98	0.96	0.01362
14:39230266:T:C	50	100	0.99	0.04194
14:39230370:G:C	50	100	1	0.0216
14:39230636:T:C	50	100	1	0.03885
14:39230782:T:C	50	100	1	0.2309
14:39230904:G:A	50	100	1	0.2623
14:39231062:A:C	50	100	0.98	0.01525
14:39231249:A:G	50	100	1	0.2961
14:39231512:C:G	50	100	1	0.0138
14:39231769:G:A	50	100	1	0.1826
14:39232385:C:G	50	100	0.99	0.22
14:39232478:T:C	50	98	0.98	0.199
14:39232489:C:T	50	100	1	0.02179
14:39232519:T:C	50	100	1	0.06155
14:39232528:A:G	50	100	1	0.2934
14:39232535:T:C	50	100	1	0.2959
14:39232756:C:G	50	100	1	0.01525
14:39232809:T:C	50	100	1	0.2778
14:39233125:C:T	50	100	1	0.03903
14:39233159:G:C	50	100	1	0.01906
14:39233324:C:A	50	100	1	0.0216
14:39233771:C:A	50	100	0.99	0.1859
14:39234120:A:G	50	100	1	0.3248
14:39234265:T:A	50	100	0.96	0.01888
14:39234294:T:C	50	100	1	0.2785
14:39234344:G:T	50	100	1	0.01906
14:39234483:T:C	50	100	1	0.01888
14:39235746:G:C	50	100	1	0.3232
14:39235806:T:C	50	100	1	0.3155
14:39236590:C:A	50	100	1	0.06173
14:39236756:G:A	50	100	1	0.3506
14:39236941:A:G	50	100	1	0.01398
14:39237537:T:G	50	100	1	0.2769
14:39237919:T:C	50	100	1	0.01906
14:39238026:C:T	50	100	0.93	0.07498
14:39238167:A:G	50	100	1	0.01089
14:39238190:A:T	50	92	1	0.3588
14:39238235:C:T	50	100	1	0.01398
14:39238266:G:A	50	100	1	0.402
14:39238389:T:A	50	100	1	0.06754
14:39239374:C:T	49	100	0.99	0.2324
14:39240201:C:T	50	100	1	0.4041
14:39240237:A:G	50	100	1	0.061
14:39240276:G:A	50	100	1	0.06754
14:39241189:C:T	50	100	1	0.04357
14:39241609:T:C	50	100	1	0.2772
14:39241645:C:T	50	100	1	0.01398
14:39241722:C:T	50	100	1	0.4011
14:39242555:T:C	50	100	1	0.03867
14:39242586:G:A	50	100	1	0.01398
14:39242767:T:C	50	100	1	0.02778
14:39242897:C:T	50	100	1	0.04394
14:39243778:A:G	50	100	1	0.02142
14:39243783:T:C	50	100	1	0.03867
14:39243848:A:T	50	100	1	0.274
14:39243861:A:G	50	100	1	0.03268
14:39244197:T:G	50	100	1	0.01852
14:39245318:G:A	50	100	1	0.2827
14:39245371:T:C	50	100	1	0.06082
14:39245480:G:A	50	100	1	0.01434
14:39245783:T:C	50	100	1	0.374
14:39246138:C:T	50	100	1	0.04357
14:39246247:C:T	50	100	1	0.0138
14:39246582:A:G	50	100	1	0.04375
14:39246713:T:C	50	100	1	0.236
14:39246726:T:G	50	100	1	0.06137
14:39246997:A:G	50	100	1	0.2329
14:39247604:T:C	50	100	1	0.04248
14:39247798:A:G	50	100	1	0.1002
14:39247860:C:T	50	100	1	0.01452
14:39248786:C:A	50	100	1	0.06082
14:39249222:T:C	50	98	0.99	0.276
14:39249510:A:G	48	100	1	0.2574
14:39249897:G:A	50	100	1	0.2956
14:39250468:G:C	50	100	1	0.4464
14:39250494:G:A	50	100	1	0.03867
14:39251406:A:G	49	100	0.98	0.01416
14:39251431:T:C	50	100	0.98	0.01616
14:39251619:C:T	50	100	1	0.04357
14:39251806:C:T	50	100	1	0.2827
14:39252018:T:C	50	98	1	0.06064
14:39252048:A:G	50	100	1	0.06082
14:39252076:T:A	50	100	0.98	0.06082
14:39252154:A:G	50	100	1	0.04339
14:39252438:G:C	50	100	0.98	0.01416
14:39252579:A:C	50	100	1	0.2331
14:39252819:G:C	50	100	1	0.3215
14:39253236:C:A	50	100	1	0.01089
14:39253478:G:A	50	100	1	0.354
14:39253632:T:C	50	100	1	0.2939
14:39253745:A:G	50	100	1	0.2603
14:39253958:C:A	50	100	1	0.2987
14:39254971:A:G	50	100	0.99	0.3656
14:39255670:T:C	50	100	0.99	0.3228
14:39255846:A:T	50	100	0.99	0.3301
14:39256536:G:A	50	100	0.99	0.3342
14:39258495:C:T	50	100	0.95	0.01162
14:39258528:C:T	50	100	1	0.2992
14:39258749:T:A	50	100	0.96	0.01416
14:39258760:T:G	50	100	0.96	0.01416
14:39259004:A:G	50	98	1	0.2943
14:39259069:T:C	50	100	0.98	0.01289
14:39260076:T:C	50	100	1	0.01943
14:39260193:T:A	50	100	1	0.3288
14:39260281:C:G	50	100	0.98	0.1449
14:39260462:G:A	50	100	0.99	0.02306
14:39260482:G:T	50	100	0.99	0.09223
14:39260545:G:T	50	100	1	0.01707
14:39261030:T:G	50	100	1	0.3684
14:39261235:C:T	50	100	1	0.2987
14:39262922:T:C	49	100	1	0.3244
14:39262966:G:A	50	100	0.98	0.2347
14:39262967:G:A	50	98	1	0.2983
14:39262986:T:C	50	100	1	0.01216
14:39263558:T:C	50	100	1	0.04648
14:39263603:T:G	50	100	0.98	0.02179
14:39263854:G:A	50	100	1	0.299
14:39263922:A:C	50	100	0.98	0.02179
14:39263994:G:T	50	100	1	0.2357
14:39264003:G:T	50	100	0.92	0.01289
14:39264156:G:C	50	100	1	0.3319
14:39264226:C:T	50	100	1	0.06718
14:39264272:T:C	50	100	1	0.3304
14:39264544:T:C	50	100	1	0.2939
14:39264811:A:T	50	100	0.96	0.01416
14:39265269:G:A	49	100	1	0.02941
14:39265896:A:C	50	100	1	0.1113
14:39265900:G:C	50	100	1	0.2977
14:39266653:C:G	50	100	0.98	0.02179
14:39266805:G:A	50	100	1	0.03922
14:39266924:G:C	50	100	1	0.01634
14:39266970:G:A	50	100	0.93	0.01688
14:39267228:G:T	50	100	0.96	0.01416
14:39267267:G:A	50	100	0.91	0.01325
14:39267476:T:C	50	100	0.99	0.08842
14:39267489:G:T	50	100	1	0.01961
14:39268011:C:G	50	100	0.99	0.203
14:39268282:T:C	50	100	1	0.01089
14:39268591:G:A	50	100	1	0.01089
14:39268707:T:C	50	100	1	0.3865
14:39268806:T:C	50	100	0.85	0.01053
14:39269150:C:A	49	100	1	0.3667
14:39269647:A:G	50	100	0.96	0.01561
14:39270120:G:A	50	100	1	0.3704
14:39270194:G:T	50	100	0.99	0.2042
14:39270277:C:G	50	100	1	0.2582
14:39270280:C:T	50	100	0.96	0.01416
14:39270834:T:C	50	100	1	0.01797
14:39270946:C:A	50	100	0.93	0.01725
14:39270963:T:G	50	100	1	0.04267
14:39271193:A:T	50	100	1	0.01797
14:39271202:T:C	50	100	1	0.3678
14:39271602:G:T	50	100	1	0.01961
14:39272460:A:G	50	100	1	0.02832
14:39272760:T:C	50	100	0.98	0.1429
14:39272774:T:G	50	100	1	0.4671
14:39272826:G:A	50	100	1	0.02324
14:39272898:T:C	50	100	1	0.2295
14:39273330:G:A	50	100	1	0.2308
14:39273432:C:A	50	100	1	0.04267
14:39273584:T:C	50	100	0.99	0.01017
14:39273826:G:A	50	100	1	0.2308
14:39274491:T:C	50	100	1	0.09132
14:39274687:A:G	50	100	0.98	0.02179
14:39274810:T:C	50	100	1	0.4673
14:39275090:T:A	48	93.8	0.93	0.1512
14:39275103:T:A	50	100	1	0.01362
14:39275531:A:T	50	100	1	0.01961
14:39275999:A:C	50	100	1	0.3673
14:39276119:T:C	50	100	0.98	0.02179
14:39276190:G:A	50	100	0.91	0.01253
14:39276241:G:C	50	100	1	0.04267
14:39276371:A:G	50	100	1	0.01961
14:39277443:C:T	50	100	0.99	0.2355
14:39277600:C:T	45	100	0.99	0.2898
14:39277770:A:T	36	94.4	0.94	0.03159
14:39278051:G:A	50	100	0.99	0.01017
14:39278070:C:A	50	100	1	0.02179
14:39278380:A:G	50	100	1	0.01216
14:39278555:C:A	50	100	0.99	0.04285
14:39278784:A:G	50	100	1	0.3662
14:39279276:G:A	50	100	1	0.09132
14:39279811:A:G	50	100	1	0.295
14:39280161:C:T	50	100	1	0.04267
14:39280436:G:A	50	100	1	0.09132
14:39280600:G:A	50	100	1	0.01797
14:39281003:A:G	50	100	0.99	0.05664
14:39281453:T:G	50	100	0.96	0.01416
14:39281657:C:A	50	100	0.99	0.2032
14:39281683:G:A	50	100	1	0.01961
14:39281684:C:T	50	100	1	0.02197
14:39281842:A:G	50	100	1	0.02832
14:39283006:A:G	50	100	1	0.01089
14:39283931:A:C	50	100	1	0.3671
14:39284187:G:T	50	100	1	0.01216
14:39284343:A:G	50	100	1	0.04267
14:39284514:G:T	50	100	1	0.295
14:39284515:C:T	50	100	0.99	0.295
14:39284612:C:T	50	100	1	0.02033
14:39284654:T:C	50	100	0.99	0.2329
14:39284758:T:A	50	100	1	0.02106
14:39284895:C:T	50	96	0.99	0.2329
14:39284903:C:T	50	100	1	0.02124
14:39285004:C:T	50	100	1	0.1658
14:39285086:C:G	50	100	1	0.04267
14:39285239:C:A	49	98	1	0.1432
14:39285369:C:T	50	100	0.94	0.0236
14:39285389:C:T	49	100	1	0.2297
14:39285419:C:G	32	84.4	0.98	0.1505
14:39285420:G:A	49	98	1	0.02015
14:39285498:G:A	26	76.9	0.98	0.4159
14:39285510:C:T	46	97.8	1	0.02215
14:39285561:C:T	48	100	1	0.02106
14:39285577:G:A	30	96.7	1	0.2945
14:39285842:C:T	50	100	1	0.02905
14:39285930:G:A	50	100	0.99	0.1999
14:39286093:T:C	50	100	0.99	0.1405
14:39286103:G:A	50	100	1	0.4641
14:39286382:G:C	50	100	0.99	0.1643
14:39286470:T:C	50	100	1	0.01961
14:39286695:A:C	46	100	1	0.1485
14:39286895:G:A	50	92	0.93	0.3475
14:39287317:C:T	50	100	1	0.02832
14:39287336:A:T	50	100	1	0.295
14:39287364:C:T	50	100	1	0.3662
14:39287576:T:G	50	100	1	0.01961
14:39287704:A:C	50	100	0.97	0.01289
14:39287931:A:G	50	100	1	0.01979
14:39288054:A:C	50	100	1	0.0915
14:39288253:G:C	50	100	1	0.2298
14:39288302:A:G	50	100	1	0.2355
14:39288756:G:A	50	100	1	0.2948
14:39288877:G:A	50	100	1	0.4677
14:39288992:G:A	50	100	1	0.467
14:39289016:T:C	50	100	1	0.0915
14:39289355:C:T	50	100	0.97	0.02705
14:39289363:C:T	50	100	1	0.2295
14:39289649:A:T	50	100	1	0.0915
14:39289884:C:T	50	100	1	0.4668
14:39289930:A:G	50	100	1	0.4668
14:39289968:T:C	50	100	0.9	0.07752
14:39290033:T:C	50	100	1	0.01961
14:39290325:T:C	50	100	0.96	0.01434
14:39290395:G:C	50	100	0.99	0.1432
14:39290653:G:A	50	98	1	0.02869
14:39291189:A:G	50	100	1	0.3666
14:39291558:G:A	50	100	1	0.02832
14:39291650:T:C	50	100	1	0.01089
14:39291823:G:T	50	100	1	0.02832
14:39292018:A:G	50	100	1	0.03704
14:39292397:G:A	50	100	0.99	0.1895
14:39292514:G:A	50	100	0.92	0.02179
14:39292527:G:A	50	100	1	0.01761
14:39292773:A:G	50	100	1	0.01816
14:39292868:G:T	50	100	1	0.01816
14:39293032:A:G	50	100	1	0.4869
14:39293143:T:C	50	100	0.99	0.1767
14:39293161:G:C	50	100	0.98	0.0216
14:39293165:A:C	50	100	1	0.2435
14:39293223:A:G	50	100	0.98	0.0216
14:39293371:A:G	50	100	1	0.0285
14:39293496:G:A	50	100	0.98	0.0216
14:39293802:T:C	50	100	1	0.4673
14:39293825:T:G	50	100	1	0.02832
14:39293907:G:A	50	100	1	0.2881
14:39294540:A:C	50	100	0.98	0.0216
14:39294707:A:C	50	100	1	0.02832
14:39294803:C:G	50	100	1	0.4682
14:39294972:G:C	50	100	0.92	0.02324
14:39295286:T:G	50	100	1	0.01961
14:39295383:A:T	50	100	1	0.295
14:39295638:C:T	50	100	1	0.01924
14:39296174:T:C	50	100	1	0.1723
14:39296241:A:T	50	100	1	0.01924
14:39296307:A:G	50	100	1	0.01089
14:39296587:G:A	50	100	0.95	0.01434
14:39296640:T:A	50	98	0.93	0.03486
14:39296870:C:T	50	100	1	0.2398
14:39296966:G:A	50	100	1	0.3373
14:39297028:C:T	50	100	0.91	0.01289
14:39297077:A:C	50	100	1	0.0167
14:39297081:G:A	50	100	1	0.02832
14:39297175:C:G	50	100	1	0.2375
14:39297408:A:G	50	100	1	0.2952
14:39297549:T:C	50	100	1	0.2889
14:39297722:A:G	50	100	1	0.0423
14:39298035:C:G	50	100	1	0.01943
14:39298445:A:G	40	92.5	0.77	0.02451
14:39298538:T:G	41	92.7	0.72	0.03195
14:39298883:A:G	50	100	0.98	0.0216
14:39299376:T:C	50	100	1	0.09296
14:39299426:A:G	50	100	1	0.0423
14:39299448:C:T	50	100	1	0.01943
14:39299455:G:A	50	100	1	0.2318
14:39299465:G:A	50	100	1	0.4677
14:39299939:A:G	50	100	0.76	0.01362
14:39300403:A:G	50	100	1	0.01961
14:39300984:A:G	49	100	0.98	0.01924
14:39301011:C:T	50	94	1	0.1304
14:39301183:C:G	50	100	1	0.04303
14:39301359:C:T	50	100	1	0.2941
14:39301525:G:A	50	100	1	0.2289
14:39301716:C:A	50	92	0.94	0.0305
14:39302401:T:C	50	100	1	0.0216
14:39302558:C:A	50	100	0.86	0.01434
14:39302744:T:G	50	100	1	0.4677
14:39302816:A:T	50	100	1	0.337
14:39302931:C:T	50	100	1	0.09277
14:39303048:C:G	50	100	0.98	0.0216
14:39303955:A:T	50	100	1	0.2948
14:39304435:G:T	50	100	0.99	0.1736
14:39304772:C:T	50	100	1	0.0423
14:39304778:T:G	50	100	1	0.2297
14:39304945:A:C	50	100	1	0.4671
14:39305304:T:A	49	100	0.99	0.1776
14:39305333:G:A	50	100	1	0.02215
14:39305334:G:A	50	100	1	0.01652
14:39305843:C:T	50	100	1	0.03032
14:39305850:C:T	50	100	1	0.4673
14:39305973:T:C	50	100	1	0.01961
14:39306426:G:A	50	100	1	0.4673
14:39306680:T:G	50	100	1	0.01961
14:39306893:T:C	50	100	1	0.02832
14:39307462:C:T	50	100	0.96	0.01434
14:39307631:C:T	50	100	1	0.299
14:39307715:T:G	50	100	1	0.2927
14:39307882:A:C	50	100	1	0.01071
14:39307905:A:G	50	100	1	0.1727
14:39308091:T:C	50	100	1	0.4673
14:39308118:A:G	50	100	1	0.0276
14:39308211:C:T	50	100	1	0.01961
14:39308472:G:C	50	100	1	0.4729
14:39308518:A:G	50	100	0.96	0.01253
14:39308837:C:A	50	100	1	0.1725
14:39309246:A:G	50	100	1	0.0285
14:39309695:T:C	50	100	1	0.09259
14:39309887:C:G	50	100	1	0.0276
14:39310157:T:C	50	100	1	0.0216
14:39310799:G:A	50	100	1	0.09296
14:39311122:G:A	50	100	1	0.0276
14:39311244:A:G	50	98	0.96	0.04611
14:39311258:C:T	50	100	1	0.2298
14:39311305:A:G	50	100	1	0.02869
14:39311458:A:C	49	100	1	0.01906
14:39311587:C:T	50	100	1	0.4673
14:39311623:G:A	50	100	1	0.3001
14:39311656:T:A	49	100	1	0.4673
14:39311734:C:T	50	100	1	0.01707
14:39311774:G:A	50	100	1	0.02832
14:39311836:G:T	50	92	0.85	0.2039
14:39311851:A:G	50	100	1	0.0216
14:39311868:C:T	50	100	1	0.04248
14:39311995:A:C	50	100	1	0.4673
14:39312067:A:G	50	100	1	0.01961
14:39312185:T:G	50	100	1	0.0374
14:39312297:A:C	50	100	0.81	0.01852
14:39312312:C:T	50	100	1	0.3001
14:39313282:T:C	50	100	1	0.01253
14:39313768:G:A	50	100	1	0.301
14:39314205:A:T	50	100	1	0.05955
14:39314248:G:A	50	100	0.96	0.01452
14:39314401:T:A	49	98	0.98	0.2378
14:39314523:A:G	50	100	1	0.2367
14:39314808:A:G	49	91.8	0.97	0.2297
14:39314810:A:G	48	75	0.96	0.498
14:39314840:A:G	47	91.5	0.98	0.2987
14:39314857:C:A	50	100	1	0.01126
14:39315291:G:A	50	98	0.99	0.01398
14:39315338:G:A	50	100	1	0.01979
14:39315496:C:T	50	100	0.99	0.03068
14:39315645:A:G	50	100	1	0.04248
14:39315761:G:T	50	100	1	0.1725
14:39316129:A:G	50	100	1	0.02832
14:39316190:C:A	50	100	1	0.04248
14:39316289:T:C	49	100	1	0.0216
14:39316379:T:C	50	100	0.98	0.1725
14:39316687:A:G	50	100	1	0.04248
14:39316734:A:G	50	100	1	0.0276
14:39316955:T:C	50	100	1	0.1725
14:39317619:C:T	50	98	1	0.1734
14:39317725:G:T	50	100	1	0.1725
14:39319478:G:A	50	100	1	0.215
14:39319509:A:G	50	100	1	0.01961
14:39320107:T:C	50	100	1	0.469
14:39320248:G:A	50	100	1	0.01816
14:39320598:A:G	50	98	0.96	0.0463
14:39321223:T:G	50	100	1	0.01126
14:39321246:C:G	50	100	0.98	0.2197
14:39321582:C:T	50	100	1	0.01652
14:39321676:T:C	50	100	0.85	0.01416
14:39321845:C:G	50	100	1	0.2996
14:39322302:G:A	50	100	0.98	0.2449
14:39322457:C:T	50	100	1	0.0216
14:39323075:A:G	50	100	1	0.3012
14:39323469:A:G	43	100	0.84	0.01216
14:39323607:C:A	50	100	1	0.04248
14:39323826:C:T	50	100	1	0.07789
14:39323931:T:C	50	100	1	0.04248
14:39324005:A:G	50	100	0.98	0.09277
14:39324350:G:A	50	100	1	0.2375
14:39324452:A:G	50	100	0.99	0.2901
14:39324457:G:C	50	100	0.99	0.3014
14:39324620:T:A	50	98	0.99	0.4628
14:39324856:C:T	50	100	0.98	0.01797
14:39324924:A:G	50	98	1	0.01906
14:39324971:C:A	50	100	0.98	0.02179
14:39325155:G:A	50	100	0.96	0.1523
14:39325240:G:T	50	96	0.98	0.343
14:39325246:A:T	50	100	0.99	0.09296
14:39325292:A:G	50	100	0.99	0.4631
14:39325398:C:T	50	100	1	0.01253
14:39325418:T:A	50	100	1	0.2346
14:39325528:C:T	50	98	0.98	0.3987
14:39325574:A:G	50	100	0.94	0.1211
14:39325607:C:T	50	96	0.95	0.4804
14:39325821:C:T	50	100	1	0.01089
14:39325965:C:T	50	100	0.99	0.2894
14:39326001:A:C	50	100	1	0.0216
14:39326003:T:G	50	100	1	0.2355
14:39326039:A:G	50	100	1	0.4748
14:39326543:G:C	50	100	1	0.0256
14:39326592:C:T	50	100	1	0.09786
14:39327067:G:A	50	100	1	0.04267
14:39327310:A:G	50	100	1	0.01634
14:39327505:A:G	50	100	1	0.394
14:39327643:G:A	50	100	1	0.01852
14:39327692:C:A	50	100	1	0.04321
14:39327869:T:A	50	100	0.96	0.01416
14:39328170:G:A	50	100	0.98	0.0187
14:39328320:G:C	50	100	0.99	0.02415
14:39328333:A:C	50	100	0.99	0.02487
14:39328429:G:A	50	100	0.99	0.02233
14:39328485:C:T	50	100	0.99	0.08588
14:39328605:T:C	50	100	1	0.09768
14:39328703:C:T	50	100	1	0.01307
14:39328706:A:C	50	100	1	0.01852
14:39328707:A:G	50	100	1	0.02378
14:39328717:T:C	50	100	1	0.0216
14:39328838:T:C	50	100	0.96	0.01416
14:39328952:T:C	50	100	1	0.09768
14:39329384:T:C	50	100	1	0.09768
14:39329385:A:G	50	100	1	0.0216
14:39329433:A:G	50	100	1	0.01089
14:39329614:T:C	50	100	1	0.378
14:39329680:G:C	50	100	0.96	0.01416
14:39329951:C:G	50	100	1	0.02487
14:39330231:T:G	50	100	1	0.02233
14:39330282:G:C	50	100	1	0.0216
14:39330363:T:C	50	100	1	0.0256
14:39330493:C:G	50	100	1	0.2357
14:39331249:G:A	50	100	1	0.2046
14:39331410:A:G	50	100	1	0.01997
14:39331594:G:C	50	100	1	0.3952
14:39331885:T:A	50	100	1	0.3943
14:39331892:C:T	50	100	1	0.0256
14:39332115:A:C	50	98	1	0.238
14:39332118:T:C	50	98	1	0.2378
14:39332123:G:C	50	100	0.96	0.1151
14:39332151:G:T	50	100	1	0.09768
14:39332178:A:C	50	100	1	0.01997
14:39332749:C:G	50	100	1	0.04993
14:39332762:C:T	50	100	0.97	0.218
14:39332770:G:A	50	100	1	0.3785
14:39332865:C:G	50	100	1	0.09749
14:39332982:T:C	50	100	1	0.2711
14:39333020:A:G	50	100	1	0.01979
14:39333371:G:A	50	100	1	0.2711
14:39333386:G:A	50	100	1	0.0216
14:39333475:C:G	50	100	1	0.0187
14:39333481:T:G	50	100	1	0.0187
14:39333954:A:G	50	100	1	0.378
14:39334036:A:G	50	100	1	0.01852
14:39334428:T:C	50	100	1	0.01997
14:39334471:C:A	50	100	1	0.01852
14:39334669:C:T	50	100	1	0.2358
14:39334714:T:C	50	100	1	0.04993
14:39335021:A:T	50	100	1	0.01852
14:39335086:C:G	50	100	1	0.04285
14:39335600:A:G	50	100	1	0.2357
14:39336004:C:T	50	100	1	0.0216
14:39336057:C:T	50	100	1	0.04339
14:39336069:G:A	50	100	1	0.01852
14:39336165:T:C	50	100	1	0.01852
14:39336341:C:T	50	100	1	0.2357
14:39336850:A:G	50	100	1	0.02433
14:39337124:A:G	50	100	1	0.01888
14:39337748:C:G	50	100	0.96	0.4953
14:39338828:G:A	50	96	0.93	0.0216
14:39339090:C:T	50	100	1	0.04285
14:39339107:G:A	50	100	1	0.3666
14:39339111:A:G	50	100	1	0.0256
14:39339867:A:T	50	100	1	0.01707
14:39340860:A:C	50	100	1	0.01707
14:39341052:A:T	50	100	1	0.0216
14:39341159:G:A	50	100	0.91	0.01344
14:39342185:C:T	50	100	1	0.0216
14:39342475:T:A	50	100	0.98	0.2353
14:39342581:T:C	50	100	1	0.4136
14:39342821:C:T	50	100	0.99	0.468
14:39342822:G:A	50	100	1	0.01888
14:39343027:A:G	50	100	0.99	0.06264
14:39343116:A:G	50	100	1	0.0216
14:39343269:C:T	50	100	1	0.02179
14:39343284:G:A	50	100	1	0.4918
14:39343580:C:T	50	100	1	0.01107
14:39343785:G:T	50	100	0.98	0.02542
14:39343986:A:G	50	100	1	0.01053
14:39344142:C:A	50	100	0.98	0.02796
14:39344175:A:G	50	100	0.98	0.02887
14:39344442:C:T	50	100	1	0.01107
14:39344559:C:G	50	98	1	0.09877
14:39345437:A:G	50	100	1	0.02106
14:39345523:C:G	50	100	0.99	0.1825
14:39345525:C:T	50	100	0.99	0.1834
14:39346271:A:T	50	100	1	0.2186
14:39346287:A:G	50	100	0.99	0.3166
14:39346445:A:T	50	100	0.99	0.06173
14:39347197:A:T	50	100	1	0.1819
14:39347355:C:T	50	100	1	0.3164
14:39347577:C:T	50	98	0.94	0.05065
14:39347838:T:C	50	94	1	0.2306
14:39347922:C:T	50	100	0.96	0.02106
14:39348001:C:T	50	100	1	0.02505
14:39348002:G:A	50	100	1	0.01888
14:39348286:A:G	50	100	0.97	0.01634
14:39348824:A:G	50	88	0.93	0.362
14:39348872:A:G	50	98	0.86	0.01743
14:39348941:G:A	50	94	0.94	0.2723
14:39349018:G:T	50	100	0.95	0.1206
14:39349228:G:T	50	100	0.99	0.3228
14:39349248:G:A	50	100	1	0.01289
14:39349387:C:T	50	100	0.99	0.4192
14:39349412:A:G	50	100	1	0.2064
14:39349493:T:C	50	100	1	0.01979
14:39349737:G:A	50	100	0.98	0.04484
14:39349901:A:G	50	100	0.98	0.01561
14:39350530:T:G	50	100	1	0.4673
14:39350997:C:G	50	100	0.99	0.01253
14:39351194:C:T	50	100	1	0.2244
14:39351355:C:T	50	100	1	0.04357
14:39351824:G:A	50	100	1	0.04303
14:39351896:C:T	50	100	1	0.2242
14:39351949:G:T	50	100	1	0.04956
14:39352110:C:T	50	100	1	0.04303
14:39352492:C:T	50	100	1	0.09786
14:39353083:C:T	50	100	1	0.01416
14:39353220:T:A	50	100	1	0.04139
14:39353384:A:G	50	100	1	0.07062
14:39353686:C:T	50	100	1	0.3232
14:39353720:T:C	50	100	1	0.4686
14:39353805:A:C	50	100	1	0.01888
14:39353808:T:C	50	100	1	0.01888
14:39353810:C:T	50	100	1	0.0512
14:39353832:G:A	50	100	1	0.02197
14:39353833:C:T	50	100	1	0.02197
14:39353862:G:C	50	100	1	0.2248
14:39353920:T:G	50	100	1	0.04739
14:39354078:C:A	50	100	0.99	0.1841
14:39354426:A:C	50	100	1	0.07044
14:39354540:G:T	50	96	0.9	0.0256
14:39354579:G:T	50	100	1	0.183
14:39354657:T:A	50	100	1	0.06863
14:39354755:G:A	50	100	1	0.02542
14:39354829:A:G	50	100	1	0.04321
14:39354842:C:G	50	100	0.98	0.09858
14:39354871:T:A	50	100	1	0.323
14:39355164:C:T	50	94	1	0.3228
14:39355184:C:T	50	96	1	0.2798
14:39355296:G:A	50	100	1	0.04666
14:39355461:A:G	50	100	1	0.04666
14:39355478:T:C	50	100	1	0.04321
14:39355572:G:A	50	98	1	0.3455
14:39355580:G:C	50	100	1	0.4633
14:39355731:A:C	50	100	1	0.04321
14:39355825:C:T	50	100	1	0.3223
14:39355983:A:G	50	100	1	0.1173
14:39356009:A:T	50	100	0.99	0.06282
14:39356326:C:G	50	100	1	0.02741
14:39356422:T:C	50	100	0.96	0.01471
14:39356426:C:T	50	100	0.96	0.01452
14:39356427:G:A	50	100	0.96	0.01452
14:39356443:A:T	50	100	0.96	0.01434
14:39356602:G:C	50	100	1	0.04139
14:39356640:A:G	50	100	1	0.09822
14:39356670:C:T	50	100	0.97	0.09096
14:39356751:A:G	50	100	1	0.3455
14:39356897:T:C	50	100	1	0.01071
14:39356981:C:T	50	100	1	0.04684
14:39357123:C:T	50	100	1	0.02033
14:39357482:C:A	50	100	1	0.04321
14:39357691:A:T	50	100	1	0.09786
14:39357733:C:T	50	100	1	0.04739
14:39357787:T:G	50	100	1	0.04666
14:39357882:G:C	50	100	1	0.2845
14:39357926:T:C	50	100	1	0.1872
14:39358004:C:A	50	100	1	0.02578
14:39358224:C:A	50	100	1	0.04158
14:39358328:C:G	50	100	0.89	0.01489
14:39358367:C:T	50	100	0.94	0.04557
14:39358900:C:T	50	100	1	0.2253
14:39358991:C:T	50	100	1	0.2244
14:39359141:C:T	50	100	1	0.01071
14:39359206:C:T	50	100	1	0.04666
14:39359349:G:A	50	100	0.97	0.02233
14:39359398:G:C	50	100	1	0.01834
14:39359599:G:T	50	100	0.98	0.01961
14:39360000:T:G	50	92	1	0.3439
14:39360407:G:A	50	100	1	0.2244
14:39360462:T:G	50	100	1	0.04793
14:39360499:G:T	50	100	1	0.3468
14:39361452:T:A	50	100	0.99	0.01053
14:39361508:G:A	50	98	1	0.3257
14:39361587:T:C	50	98	1	0.2834
14:39361686:C:T	50	100	1	0.02596
14:39362101:C:T	50	100	1	0.2012
14:39362113:C:T	50	100	1	0.04684
14:39362408:A:G	50	100	1	0.04684
14:39362625:A:G	50	100	0.99	0.02977
14:39363071:A:G	50	100	1	0.3469
14:39363168:C:G	50	100	1	0.02687
14:39363283:A:C	50	100	1	0.3226
14:39363319:C:T	50	100	1	0.1834
14:39364014:G:A	50	100	1	0.02033
14:39364348:G:A	50	100	1	0.01888
14:39364456:T:G	50	100	0.95	0.02542
14:39364480:C:A	50	100	1	0.28
14:39364556:C:G	50	100	0.99	0.01053
14:39364591:T:C	50	100	1	0.01961
14:39364716:T:G	50	100	1	0.02378
14:39364947:G:A	50	100	0.96	0.01416
14:39364990:T:G	50	100	1	0.04757
14:39365121:A:G	50	100	1	0.06899
14:39365214:C:T	50	100	0.96	0.02397
14:39365630:T:G	50	100	1	0.1861
14:39365901:T:C	50	100	0.98	0.09659
14:39366128:G:A	50	100	1	0.01071
14:39366850:C:T	50	100	0.98	0.03159
14:39367313:A:G	50	100	1	0.04775
14:39367407:G:A	50	100	0.78	0.01325
14:39367433:G:T	50	100	1	0.04139
14:39367529:C:T	50	100	1	0.1859
14:39367553:A:T	50	100	0.98	0.1857
14:39367836:T:C	50	100	1	0.1859
14:39368244:C:G	50	100	1	0.3232
14:39368523:G:C	50	98	0.99	0.1362
14:39368645:A:G	50	100	1	0.0935
14:39368688:T:G	50	88	1	0.3244
14:39368689:G:T	50	96	1	0.3244
14:39369686:A:G	50	100	1	0.06118
14:39370265:C:T	50	100	1	0.1861
14:39370375:G:A	50	100	1	0.04176
14:39371228:T:C	50	100	0.9	0.01434
14:39371514:A:C	50	100	0.99	0.0423
14:39371671:C:T	50	100	1	0.02233
14:39372354:A:G	50	100	0.94	0.04593
14:39372917:A:G	50	100	1	0.09314
14:39373543:T:C	50	100	1	0.2847
14:39373868:A:G	50	100	1	0.02197
14:39374110:T:C	50	100	1	0.09895
14:39374148:A:G	50	100	1	0.01888
14:39374826:G:A	50	100	1	0.2856
14:39374915:A:G	50	100	1	0.2841
14:39375104:C:T	50	100	1	0.3226
14:39375307:T:C	50	100	1	0.02778
14:39375339:C:T	50	100	1	0.01997
14:39375514:G:A	50	100	1	0.2271
14:39376064:C:T	50	100	1	0.0236
14:39376066:G:T	50	100	1	0.01688
14:39376148:T:A	50	100	0.96	0.02251
14:39376159:G:C	50	100	1	0.09314
14:39376197:G:A	50	98	0.99	0.1358
14:39376283:G:A	50	100	0.98	0.01525
14:39376675:G:A	50	100	1	0.0472
14:39376717:C:A	50	100	1	0.3502
14:39376723:A:G	50	100	0.98	0.01525
14:39377789:A:T	50	100	1	0.04575
14:39378022:G:A	50	100	1	0.4871
14:39378036:T:C	50	100	1	0.0472
14:39378127:G:A	50	100	1	0.4869
14:39378307:A:T	50	98	0.99	0.136
14:39378550:A:G	50	100	1	0.09332
14:39378672:A:G	50	100	1	0.0472
14:39378986:C:T	50	100	1	0.04357
14:39379085:T:G	50	100	1	0.0935
14:39379154:G:T	49	100	1	0.3246
14:39379505:G:C	50	100	1	0.4858
14:39379680:C:A	50	100	1	0.0935
14:39379728:T:C	50	100	0.95	0.08479
14:39380041:A:G	50	100	1	0.02179
14:39380372:A:G	50	100	1	0.09223
14:39380553:C:T	50	100	0.94	0.01235
14:39380567:T:C	50	98	0.99	0.417
14:39380619:G:C	50	100	1	0.02269
14:39380647:C:T	50	100	1	0.03413
14:39380664:G:A	50	100	1	0.2346
14:39380671:G:A	50	100	1	0.04938
14:39380919:A:G	50	100	1	0.08388
14:39381027:A:C	50	98	0.88	0.01198
14:39381037:C:A	49	98	1	0.01126
14:39381057:C:T	50	100	1	0.2206
14:39381419:T:G	50	100	1	0.0866
14:39381716:A:G	50	100	0.99	0.02088
14:39381731:C:T	50	100	1	0.09168
14:39381936:C:T	50	100	1	0.3517
14:39382417:G:T	50	100	1	0.3495
14:39382608:T:C	50	100	1	0.3348
14:39382661:T:C	50	100	1	0.04539
14:39382691:G:C	50	100	0.94	0.04557
14:39382972:T:C	50	100	1	0.04484
14:39383729:T:C	50	100	1	0.04575
14:39384546:G:T	50	100	1	0.4274
14:39386051:T:C	50	98	1	0.3511
14:39386643:G:A	50	100	1	0.04375
14:39386718:G:C	50	98	1	0.01906
14:39386807:A:T	50	100	1	0.04375
14:39386839:G:C	50	100	0.97	0.09132
14:39387539:T:C	50	100	1	0.02651
14:39387604:G:A	50	98	0.99	0.1129
14:39387972:C:T	50	100	1	0.01943
14:39388045:T:C	50	98	0.99	0.3515
14:39388168:C:G	50	100	1	0.01017
14:39388325:T:C	50	100	1	0.01126
14:39388388:A:T	50	100	1	0.2306
14:39389031:A:C	50	100	1	0.01816
14:39389045:T:A	50	100	1	0.04593
14:39389229:T:C	50	98	0.99	0.2918
14:39389238:A:G	50	100	1	0.1845
14:39389539:A:C	50	100	1	0.1919
14:39389737:A:G	50	98	1	0.3063
14:39389946:C:A	50	98	1	0.3056
14:39389957:T:G	50	100	1	0.4281
14:39390453:T:C	50	100	1	0.01198
14:39390822:G:A	50	100	1	0.1908
14:39390958:A:G	50	100	1	0.01979
14:39390985:C:T	50	100	1	0.1921
14:39390997:C:T	50	100	1	0.04357
14:39391012:G:A	50	100	0.98	0.3562
14:39391733:A:T	50	100	0.98	0.2298
14:39391747:G:A	50	100	0.91	0.03177
14:39391968:A:G	50	100	1	0.01779
14:39392087:A:G	50	100	1	0.0443
14:39392111:C:A	50	100	0.98	0.2792
14:39392972:C:T	50	100	1	0.04049
14:39393428:T:G	50	100	0.99	0.187
14:39393765:C:T	50	100	0.97	0.09187
14:39393824:A:G	50	100	0.97	0.09187
14:39394034:C:T	50	100	1	0.01979
14:39394252:G:C	50	100	0.94	0.01253
14:39394265:G:A	50	100	1	0.0118
14:39394387:T:C	50	100	0.91	0.01452
14:39394598:A:G	50	100	0.99	0.4216
14:39394703:C:A	50	100	0.95	0.09078
14:39394734:C:T	50	100	1	0.04339
14:39395399:A:G	50	100	0.96	0.03413
14:39395850:T:C	50	100	0.98	0.03232
14:39395918:G:C	22	86.4	0.97	0.0768
14:39395925:A:C	39	87.2	0.88	0.06227
14:39396090:G:A	50	100	1	0.0463
14:39396361:A:G	50	100	0.91	0.02433
14:39396470:A:T	50	100	1	0.1963
14:39396560:G:T	50	100	0.99	0.2894
14:39396586:G:A	50	100	1	0.04448
14:39397505:G:C	50	100	1	0.01725
14:39397619:T:G	50	100	1	0.1019
14:39398828:T:C	50	100	1	0.02487
14:39399442:C:A	50	100	1	0.2901
14:39400428:C:T	50	100	0.99	0.0138
14:39400616:C:A	50	100	0.99	0.08969
14:39400675:C:G	50	100	1	0.1195
14:39400939:T:C	50	100	0.99	0.08842
14:39401092:T:C	50	100	1	0.05011
14:39401813:T:C	50	100	1	0.15310000000000001
14:39401964:T:C	50	100	0.98	0.03395
14:39402538:T:C	50	100	1	0.1527
14:39402687:T:G	50	100	1	0.02397
14:39402718:T:C	50	100	1	0.02578
14:39402962:T:C	50	100	1	0.06899
14:39403026:T:A	50	100	1	0.02469
14:39403482:G:A	50	100	1	0.291
14:39403489:T:C	49	100	0.99	0.445
14:39403822:C:G	50	98	1	0.1383
14:39404211:A:G	50	100	0.97	0.1151
14:39404333:T:G	50	100	1	0.04648
14:39404457:G:A	50	100	1	0.1959
14:39404593:T:C	49	98	0.99	0.03141
14:39404716:C:T	50	100	1	0.02469
14:39405198:G:C	50	100	1	0.3936
14:39406071:G:A	50	100	1	0.02469
14:39406340:T:G	50	100	1	0.1031
14:39406396:C:A	50	100	1	0.1031
14:39406468:T:C	50	100	1	0.2918
14:39406543:G:A	50	100	0.92	0.02415
14:39406745:T:C	50	100	1	0.3951
14:39406815:C:T	50	100	1	0.2918
14:39407085:C:A	50	100	1	0.1948
14:39407150:T:C	50	100	1	0.0325
14:39407231:C:T	50	100	0.99	0.08533
14:39408028:C:G	50	100	1	0.1961
14:39408395:C:A	50	100	1	0.0463
14:39408569:A:G	50	98	0.96	0.08497
14:39408744:A:G	49	100	1	0.3983
14:39408883:C:T	50	100	1	0.0463
14:39408946:T:C	50	100	0.99	0.0443
14:39409435:C:A	50	100	1	0.04666
14:39410145:T:C	50	100	1	0.02505
14:39410328:G:A	50	100	0.98	0.04394
14:39410408:T:G	50	100	1	0.0325
14:39410715:G:A	50	100	1	0.02487
14:39410866:G:A	50	100	1	0.05011
14:39411080:C:A	50	100	1	0.4408
14:39411337:A:G	50	98	1	0.1356
14:39411615:C:T	50	100	1	0.2907
14:39411647:C:T	50	100	1	0.2908
14:39411716:T:A	50	100	0.98	0.1483
14:39411980:G:C	50	100	1	0.197
14:39412119:T:C	50	100	1	0.2126
14:39412589:C:T	50	100	1	0.03341
14:39412868:G:A	50	100	0.96	0.01271
14:39413761:A:G	50	100	0.99	0.396
14:39413767:G:A	50	100	1	0.4199
14:39414018:T:C	50	100	0.99	0.0443
14:39414022:C:T	50	100	0.96	0.01271
14:39414160:T:C	50	100	0.99	0.08932
14:39414479:C:T	50	100	1	0.01235
14:39414637:G:A	50	100	1	0.03341
14:39414893:A:G	50	100	1	0.02651
14:39415401:G:A	50	100	1	0.2903
14:39415672:T:G	50	100	1	0.2918
14:39416106:C:T	50	100	1	0.02415
14:39416437:A:G	50	100	0.99	0.0443
14:39416581:C:T	50	98	0.93	0.03486
14:39416642:C:T	50	100	1	0.104
14:39417064:T:C	50	100	1	0.05065
14:39417177:T:C	50	100	1	0.2919
14:39417503:T:C	50	100	1	0.4199
14:39417651:C:A	49	100	1	0.104
14:39417810:T:C	50	100	1	0.0463
14:39417853:T:C	50	100	0.99	0.104
14:39418045:T:G	50	100	1	0.03159
14:39418094:T:C	50	100	1	0.02033
14:39418127:G:A	50	98	0.98	0.2199
14:39418446:A:G	50	100	1	0.0463
14:39418472:G:A	50	100	0.97	0.0472
14:39418731:C:T	50	100	1	0.05084
14:39418773:T:A	50	100	0.98	0.02542
14:39419022:A:G	50	100	1	0.0463
14:39419235:C:G	50	100	1	0.2242
14:39419568:C:G	50	100	1	0.2903
14:39419973:T:C	50	100	0.96	0.01688
14:39420428:C:T	50	100	0.99	0.0138
14:39420458:G:A	50	100	0.99	0.01489
14:39420555:T:C	50	100	0.98	0.3805
14:39420608:G:A	50	98	0.99	0.281
14:39420774:G:T	50	100	1	0.02469
14:39421341:T:G	50	98	0.99	0.4207
14:39421794:A:T	50	100	1	0.01797
14:39422190:G:A	50	100	1	0.2901
14:39422255:C:T	50	100	1	0.2901
14:39422700:C:G	50	100	0.99	0.0846
14:39422953:C:T	50	100	1	0.1042
14:39422993:G:A	50	100	0.96	0.08733
14:39423370:C:T	50	100	1	0.2908
14:39423534:T:C	50	100	1	0.1042
14:39423824:A:C	50	100	0.99	0.1509
14:39424119:C:T	50	100	0.97	0.02505
14:39424293:A:G	50	100	0.97	0.02505
14:39424321:G:A	50	100	1	0.2912
14:39424331:T:C	50	100	1	0.2914
14:39424673:C:G	50	100	0.97	0.02505
14:39424881:C:T	50	100	1	0.2923
14:39425000:C:T	50	98	1	0.1954
14:39425053:A:G	50	100	1	0.1044
14:39425152:T:C	50	100	1	0.2916
14:39425183:G:C	50	100	1	0.0463
14:39425290:T:C	50	100	0.98	0.07389
14:39425428:A:G	50	100	0.97	0.0207
14:39425629:T:C	50	100	1	0.1374
14:39425672:G:A	50	100	1	0.1048
14:39425741:G:A	50	100	1	0.06645
14:39425946:G:T	50	100	0.99	0.08497
14:39426095:G:A	50	100	0.99	0.08497
14:39426963:A:G	50	100	1	0.134
14:39427123:C:A	50	100	1	0.2224
14:39427153:A:T	50	100	1	0.0463
14:39427434:T:C	50	100	1	0.2912
14:39427452:G:C	50	100	1	0.4212
14:39427610:T:C	50	100	1	0.2914
14:39428211:T:A	50	100	1	0.1957
14:39428501:C:G	50	100	1	0.1957
14:39428558:C:G	50	100	0.97	0.02505
14:39428593:T:C	50	100	1	0.2914
14:39428944:T:C	50	100	0.99	0.1037
14:39429045:C:G	50	100	1	0.0463
14:39429145:A:C	50	100	1	0.3962
14:39429658:G:A	50	100	1	0.02033
14:39429742:G:A	50	100	1	0.1353
14:39429928:C:G	50	100	0.99	0.0138
14:39430245:T:C	50	100	1	0.1371
14:39430764:G:A	50	100	1	0.2905
14:39431091:G:A	50	100	1	0.01344
14:39431468:T:C	50	100	1	0.2919
14:39431808:G:A	50	100	1	0.01797
14:39431953:C:A	50	100	1	0.04539
14:39432376:C:G	50	100	1	0.04993
14:39432383:T:C	50	100	0.99	0.03522
14:39432392:G:C	50	100	1	0.08733
14:39432582:T:G	50	96	0.98	0.3041
14:39432696:G:C	50	100	0.99	0.0138
14:39432736:A:G	50	100	1	0.04357
14:39433133:T:G	50	100	1	0.04648
14:39433231:T:C	50	100	1	0.04648
14:39433406:G:A	50	100	0.96	0.05628
14:39433457:T:C	50	100	1	0.01198
14:39433648:C:T	50	100	1	0.1543
14:39433870:T:A	50	100	1	0.4199
14:39434001:A:G	50	100	1	0.08351
14:39434407:G:T	50	100	1	0.02469
14:39434409:A:G	50	98	1	0.291
14:39434462:T:G	50	100	1	0.07117
14:39434680:G:A	50	100	1	0.02469
14:39434732:G:A	50	100	1	0.02469
14:39435239:C:T	50	100	1	0.02033
14:39435397:G:C	50	100	1	0.1088
14:39435403:C:T	50	98	1	0.2916
14:39435527:T:C	50	100	1	0.2916
14:39435722:C:G	50	100	1	0.2908
14:39435871:T:C	50	100	1	0.0463
14:39436130:C:A	50	100	1	0.4011
14:39436430:T:C	50	100	0.94	0.01797
14:39436987:G:A	50	100	1	0.02469
14:39437656:A:G	50	100	0.96	0.0138
14:39437672:G:T	50	100	0.93	0.01779
14:39438204:A:G	50	100	1	0.2916
14:39438450:T:A	50	100	0.99	0.0443
14:39438581:G:T	50	100	1	0.2903
14:39438764:A:G	50	100	1	0.1963
14:39438899:C:T	50	100	1	0.02415
14:39438968:C:T	50	100	1	0.15310000000000001
14:39439054:C:G	50	100	1	0.4443
14:39439345:G:C	50	100	1	0.1961
14:39440051:C:T	50	100	1	0.2916
14:39440075:G:A	50	100	1	0.3934
14:39440343:C:T	50	100	1	0.4717
14:39440892:C:T	50	100	1	0.02542
14:39440899:G:A	50	98	1	0.4717
14:39441107:G:A	50	100	1	0.04993
14:39441488:G:A	50	100	1	0.222
14:39441511:G:C	50	96	0.99	0.05029
14:39441856:G:A	50	100	0.99	0.03504
14:39441864:A:C	50	100	1	0.0305
14:39441881:C:T	50	100	1	0.2916
14:39441965:C:A	50	100	1	0.2916
14:39442042:A:G	50	100	1	0.08842
14:39442171:G:C	50	100	1	0.01797
14:39442267:G:T	50	100	1	0.05356
14:39442511:C:T	50	100	0.88	0.07026
14:39442800:T:G	50	100	0.99	0.197
14:39442932:G:T	50	100	1	0.05011
14:39442958:C:A	50	100	1	0.02469
14:39443126:C:T	50	100	0.99	0.0443
14:39443176:C:T	50	100	1	0.2921
14:39443514:T:C	50	100	1	0.4717
14:39443907:C:T	50	98	0.99	0.3351
14:39444094:C:G	50	100	1	0.2912
14:39444210:C:G	50	100	1	0.2916
14:39444339:C:T	50	100	1	0.2918
14:39444496:G:C	50	100	1	0.4708
14:39444622:T:A	50	100	1	0.4401
14:39444930:A:G	50	100	1	0.2919
14:39445879:G:C	50	100	0.99	0.1973
14:39445993:A:G	50	100	1	0.2513
14:39446104:T:C	50	100	1	0.05356
14:39446179:T:C	50	100	1	0.06808
14:39446442:A:G	50	100	1	0.02487
14:39446576:T:C	50	100	1	0.04611
14:39446862:G:A	50	100	1	0.2524
14:39446897:A:G	50	100	1	0.2916
14:39446950:A:G	50	100	1	0.02487
14:39447088:A:G	50	100	1	0.08533
14:39447129:A:G	50	100	1	0.1545
14:39447178:C:A	50	100	0.99	0.0463
14:39447494:T:C	50	100	1	0.06917
14:39447531:A:C	50	100	1	0.2219
14:39447910:G:A	50	100	1	0.0443
14:39447977:A:T	50	100	0.87	0.01162
14:39448060:T:C	50	100	0.98	0.08733
14:39448173:G:A	50	100	1	0.01071
14:39448453:T:C	50	100	0.98	0.0276
14:39448567:A:G	50	100	0.99	0.2925
14:39449635:A:C	50	100	0.97	0.0443
14:39449654:T:C	50	100	1	0.08533
14:39449733:T:C	50	100	1	0.2493
14:39449819:C:T	50	100	1	0.2215
14:39450702:C:T	50	100	0.99	0.0443
14:39450751:A:G	50	100	0.96	0.01289
14:39451076:C:G	50	100	0.93	0.01126
14:39451385:A:G	50	100	1	0.02487
14:39451420:C:A	50	100	1	0.02052
14:39451602:G:C	50	100	1	0.05174
14:39451710:A:G	50	100	1	0.197
14:39451748:G:A	50	100	1	0.01071
14:39451907:C:T	50	100	1	0.04847
14:39451952:A:G	50	100	1	0.06917
14:39452147:C:T	50	100	1	0.08624
14:39452422:C:T	50	100	0.96	0.0866
14:39452682:T:A	50	100	1	0.02487
14:39453066:A:G	50	100	1	0.04466
14:39453304:A:G	49	100	0.81	0.02179
14:39453694:G:A	50	100	1	0.06935
14:39453740:T:C	50	98	0.96	0.08696
14:39454002:A:G	50	100	1	0.0443
14:39454040:A:G	50	100	0.99	0.2485
14:39454145:C:T	50	100	0.99	0.1988
14:39454394:G:A	50	100	1	0.04448
14:39454487:C:G	50	100	1	0.04993
14:39454540:G:A	50	100	1	0.2714
14:39454947:A:G	50	100	1	0.2849
14:39454998:A:G	50	100	1	0.2896
14:39455525:C:T	50	100	1	0.04993
14:39455680:G:C	50	100	1	0.06917
14:39455876:G:C	50	100	1	0.02487
14:39456235:G:T	50	100	1	0.2515
14:39456308:A:G	50	100	1	0.02487
14:39456857:T:C	50	100	0.99	0.0463
14:39456945:A:T	50	100	1	0.02179
14:39456968:A:G	50	100	1	0.2536
14:39457041:G:A	50	100	1	0.02542
14:39457466:A:G	50	100	0.97	0.0443
14:39457556:A:G	50	100	1	0.02487
14:39458084:G:T	50	100	1	0.02487
14:39458401:G:A	50	100	1	0.3335
14:39459258:C:G	50	100	1	0.4138
14:39459963:A:G	50	100	1	0.2213
14:39460272:C:T	50	100	1	0.2525
14:39460783:A:G	50	100	1	0.04993
14:39461218:G:A	50	100	0.8	0.02197
14:39461280:G:A	50	100	1	0.1992
14:39461912:T:C	50	100	1	0.161
14:39462119:G:A	50	100	1	0.08388
14:39462252:A:C	50	100	1	0.02179
14:39462273:A:G	50	100	1	0.01797
14:39462380:A:G	50	100	1	0.2525
14:39462883:T:C	50	100	1	0.07462
14:39463112:A:G	50	100	1	0.0443
14:39463388:C:T	50	100	0.92	0.01089
14:39463459:G:A	50	100	1	0.08642
14:39463597:A:G	50	100	1	0.02505
14:39463709:C:T	50	100	1	0.0443
14:39464816:C:T	50	100	1	0.1988
14:39464845:C:T	50	100	1	0.02542
14:39465043:A:T	50	100	1	0.1556
14:39465395:C:G	49	95.9	0.99	0.07898
14:39466155:A:G	50	100	1	0.02052
14:39466719:A:C	50	100	1	0.04847
14:39466817:C:T	50	100	1	0.02251
14:39466957:A:G	50	100	1	0.2525
14:39467442:C:A	50	100	0.93	0.01089
14:39467957:G:A	50	100	1	0.2518
14:39468499:C:T	50	100	1	0.2211
14:39468670:T:A	50	100	1	0.08896
14:39469098:C:T	50	100	1	0.1993
14:39469864:T:C	50	100	1	0.08842
14:39470190:G:A	50	100	0.99	0.06191
14:39470308:T:G	50	100	1	0.0846
14:39470554:C:G	50	100	1	0.2525
14:39471341:C:T	50	100	1	0.06917
14:39471448:G:A	50	98	1	0.155
14:39472323:A:G	50	100	1	0.08678
14:39472698:C:G	50	98	0.94	0.09005
14:39473001:G:A	50	98	0.96	0.05447
14:39473138:A:G	50	100	1	0.2525
14:39473176:G:A	50	100	1	0.1992
14:39473263:T:C	50	98	1	0.2876
14:39473448:G:C	50	100	1	0.0866
14:39474337:A:G	50	100	1	0.2395
14:39474390:A:G	50	100	1	0.0866
14:39474664:T:G	50	100	1	0.2524
14:39475522:C:G	50	100	1	0.2387
14:39475587:G:C	50	100	1	0.04847
14:39475660:T:C	50	100	1	0.02487
14:39475912:T:G	50	100	0.99	0.02651
14:39476029:A:T	50	100	1	0.2525
14:39476243:A:G	50	100	0.99	0.1654
14:39476750:C:T	50	100	1	0.156
14:39477119:G:T	50	100	1	0.156
14:39477348:C:T	50	100	1	0.0846
14:39477536:T:C	50	100	0.96	0.0443
14:39477567:G:A	50	100	1	0.4087
14:39477773:G:C	50	100	1	0.0443
14:39477808:C:T	50	100	1	0.06917
14:39477817:G:A	50	100	1	0.1561
14:39477894:T:G	50	100	0.95	0.01688
14:39477904:C:T	50	100	0.79	0.02451
14:39478237:A:G	50	100	1	0.0846
14:39478266:C:G	50	100	1	0.156
14:39478515:A:G	50	100	0.92	0.01071
14:39478810:A:G	50	100	1	0.2525
14:39478901:C:G	50	100	1	0.156
14:39479111:T:C	50	98	1	0.2004
14:39479414:G:A	50	100	1	0.156
14:39479691:C:T	50	100	1	0.04575
14:39480027:C:T	50	100	1	0.08678
14:39480149:A:T	50	100	1	0.2386
14:39480254:C:T	50	100	1	0.0866
14:39480974:T:A	50	100	1	0.4089
14:39481154:G:A	50	100	1	0.2525
14:39481385:A:C	49	91.8	0.97	0.04793
14:39481450:A:C	50	100	1	0.02088
14:39481457:C:A	50	100	1	0.0443
14:39481489:T:C	50	100	0.99	0.06209
14:39481678:T:C	50	100	0.94	0.04648
14:39482570:G:C	50	100	1	0.02505
14:39482758:C:T	50	100	1	0.08678
14:39482972:A:G	50	100	0.99	0.08678
14:39482977:C:G	50	100	1	0.2525
14:39483048:G:T	50	100	1	0.08678
14:39483262:G:C	50	100	1	0.06917
14:39483406:A:T	50	100	0.96	0.01289
14:39483491:C:T	50	98	1	0.3424
14:39483541:A:G	50	100	0.99	0.1554
14:39483666:G:A	50	100	1	0.2525
14:39484128:G:A	50	100	1	0.2525
14:39484205:C:T	50	100	1	0.01797
14:39484415:T:C	50	100	1	0.07153
14:39485248:C:T	50	100	1	0.04412
14:39485379:A:T	50	100	0.99	0.2536
14:39485958:A:G	50	100	1	0.4099
14:39486234:A:G	50	100	1	0.1979
14:39486641:C:T	50	100	1	0.02542
14:39486823:T:A	50	100	1	0.4099
14:39486856:T:G	50	100	0.97	0.0463
14:39486941:C:A	50	100	1	0.02052
14:39487026:G:T	50	100	1	0.4101
14:39487540:G:A	50	100	1	0.04412
14:39487926:C:T	50	100	1	0.08424
14:39488233:C:A	50	100	1	0.4143
14:39488435:G:T	50	100	1	0.02487
14:39489426:G:A	50	100	1	0.3351
14:39489729:T:C	50	100	1	0.04847
14:39489853:G:A	50	100	1	0.08442
14:39489972:A:G	50	100	1	0.08442
14:39490310:C:G	50	100	0.99	0.04847
14:39490650:A:G	50	100	1	0.02487
14:39490900:T:A	50	100	1	0.04412
14:39491523:T:C	50	100	0.99	0.0463
14:39491855:C:T	50	100	1	0.01271
14:39491906:C:T	49	100	1	0.08406
14:39492191:T:C	50	100	0.99	0.02487
14:39492286:A:G	50	100	0.99	0.08569
14:39492531:C:T	50	100	1	0.2518
14:39492740:T:A	50	100	1	0.4078
14:39493059:A:G	50	100	0.95	0.02124
14:39493125:T:C	50	100	1	0.1957
14:39493292:A:G	50	100	1	0.08442
14:39494791:A:G	50	100	1	0.08442
14:39494923:T:C	50	100	1	0.08751
14:39495131:C:T	50	100	1	0.4065
14:39495171:G:A	50	100	1	0.02397
14:39495796:A:G	50	100	1	0.1997
14:39495994:T:G	50	100	1	0.02179
14:39496337:T:C	50	100	1	0.0236
14:39496622:C:T	50	100	1	0.2529
14:39497281:G:T	50	100	1	0.08751
14:39497476:A:G	50	100	1	0.1966
14:39497995:T:C	50	100	1	0.4341
14:39498264:G:A	50	100	1	0.04412
14:39498327:G:A	50	100	1	0.2004
14:39498606:A:G	50	100	1	0.252
14:39498765:G:T	50	100	1	0.0866
14:39498928:G:A	50	100	0.94	0.03123
14:39499356:G:A	50	100	1	0.252
14:39499634:A:G	50	100	0.98	0.04648
14:39499854:G:T	50	100	1	0.0236
14:39500021:T:G	50	100	1	0.0463
14:39500253:C:T	50	100	1	0.08733
14:39500330:C:T	50	100	1	0.01271
14:39500978:G:A	50	100	1	0.04412
14:39501082:T:C	50	100	0.99	0.0866
14:39501394:C:T	50	100	1	0.0236
14:39501500:G:T	50	100	1	0.0463
14:39501810:G:A	50	100	1	0.0443
14:39501856:G:A	50	100	1	0.01162
14:39502122:A:T	50	100	1	0.252
14:39502429:C:T	50	100	1	0.252
14:39502796:C:G	50	100	1	0.0236
14:39502937:A:G	50	100	1	0.252
14:39503410:T:A	50	100	1	0.4118
14:39503547:G:A	50	100	0.99	0.07081
14:39503559:A:C	50	100	1	0.08932
14:39503703:C:A	50	100	1	0.4112
14:39503872:C:T	50	100	0.98	0.02179
14:39504092:A:T	50	100	1	0.3364
14:39504140:A:T	50	100	1	0.01979
14:39504163:A:G	50	100	1	0.0463
14:39504374:T:G	50	100	1	0.0463
14:39504680:C:A	50	100	1	0.3137
14:39504896:C:T	50	100	1	0.02614
14:39504982:C:G	50	100	1	0.2515
14:39505537:G:T	50	100	1	0.2215
14:39505669:G:A	50	100	1	0.01797
14:39506007:C:G	50	100	1	0.0236
14:39506473:G:A	50	100	1	0.4112
14:39506723:G:A	50	100	1	0.2525
14:39506736:C:G	50	100	1	0.07898
14:39506860:C:A	50	98	1	0.0463
14:39507009:C:T	50	100	1	0.08932
14:39507125:C:A	50	100	1	0.4579
14:39507736:A:G	50	100	1	0.04412
14:39508163:C:T	50	100	0.99	0.0345
14:39508292:C:T	50	100	1	0.4808
14:39508333:A:G	50	100	1	0.02179
14:39508503:G:A	50	100	1	0.08715
14:39508825:G:A	50	100	0.98	0.3134
14:39508840:C:A	50	100	1	0.3146
14:39509129:C:G	50	100	0.99	0.0463
14:39509394:C:T	50	100	1	0.08388
14:39509411:T:G	50	100	1	0.01924
14:39509450:T:C	50	100	1	0.252
14:39509454:T:C	50	92	1	0.2455
14:39509653:A:G	50	100	1	0.04412
14:39509818:A:G	50	100	0.94	0.02451
14:39509894:G:A	50	100	1	0.02542
14:39510249:G:T	50	98	0.99	0.238
14:39510521:C:G	50	100	1	0.01525
14:39510549:A:G	50	96	0.98	0.4984
14:39510567:C:A	50	98	1	0.02251
14:39510716:C:T	50	98	0.97	0.08969
14:39510749:A:G	50	100	0.97	0.07789
14:39510864:C:A	50	100	0.97	0.08606
14:39510962:G:A	50	100	1	0.02306
14:39511092:A:G	50	96	0.98	0.3255
14:39511140:G:T	50	100	0.96	0.04466
14:39511202:C:T	50	98	0.99	0.1483
14:39511229:C:G	50	100	1	0.01289
14:39511247:G:A	50	100	0.92	0.01271
14:39511357:T:C	50	88	0.95	0.01053
14:39511484:T:C	49	100	1	0.03976
14:39511610:G:A	50	78	0.98	0.2716
14:39511615:T:G	50	78	0.97	0.2714
14:39511642:C:T	50	100	1	0.01416
14:39511738:A:C	50	100	1	0.03377
14:39511910:G:A	41	92.7	0.86	0.05556
14:39512231:G:A	25	80	0.96	0.1376
14:39512458:A:G	50	98	1	0.01325
14:39512582:G:A	50	96	1	0.3094
14:39512623:T:A	50	98	0.97	0.2547
14:39512658:A:G	50	98	1	0.3105
14:39512674:T:A	50	100	1	0.01289
14:39512685:A:T	50	100	0.96	0.01525
14:39513057:C:A	50	100	1	0.03958
14:39513223:T:A	50	100	1	0.3117
14:39513314:T:G	50	100	1	0.03958
14:39513414:G:A	50	100	1	0.04212
14:39513516:T:A	50	100	1	0.02269
14:39513719:G:A	50	100	1	0.08678
14:39513729:C:T	50	100	1	0.4682
14:39513822:A:G	50	100	1	0.01779
14:39513924:T:G	50	100	0.98	0.2026
14:39514080:C:A	50	100	1	0.04212
14:39514103:G:A	50	100	0.99	0.07589
14:39514110:G:A	50	100	1	0.04212
14:39514143:G:A	50	100	1	0.03958
14:39514157:G:T	50	100	1	0.08678
14:39514625:T:G	50	100	1	0.3114
14:39514686:A:G	50	100	0.99	0.2562
14:39514839:G:A	50	100	1	0.01307
14:39514876:C:G	50	100	1	0.2776
14:39515444:C:G	50	100	1	0.03958
14:39515537:T:A	50	100	0.96	0.01834
14:39515844:T:C	50	100	1	0.01235
14:39515931:G:A	50	100	1	0.02378
14:39516118:C:T	50	100	1	0.04212
14:39516263:C:G	50	100	1	0.08678
14:39516807:G:C	50	100	1	0.02633
14:39516869:C:G	50	100	1	0.02397
14:39516900:T:G	50	100	1	0.08696
14:39516961:G:A	50	100	1	0.08696
14:39517000:T:A	49	100	1	0.311
14:39517016:C:T	50	100	1	0.04212
14:39517215:T:A	50	98	1	0.0394
14:39517233:C:T	50	98	0.91	0.03958
14:39517506:T:G	46	89.1	1	0.08696
14:39517511:C:G	45	97.8	1	0.2551
14:39517740:C:G	40	97.5	1	0.02415
14:39517825:T:G	44	100	0.95	0.04248
14:39517847:G:A	48	81.2	1	0.09405
14:39517872:G:A	48	100	1	0.04212
14:39518032:C:G	49	79.6	0.98	0.08878
14:39518055:T:G	49	93.9	1	0.4403
14:39518122:G:A	50	98	1	0.4515
14:39518188:G:C	50	88	1	0.08842
14:39518280:A:T	50	100	1	0.02397
14:39518286:A:G	50	100	1	0.04829
14:39518365:C:T	48	100	0.9	0.04121
14:39518393:G:T	50	100	1	0.03958
14:39518397:G:A	50	100	1	0.2564
14:39518404:T:C	50	96	1	0.04757
14:39518458:A:C	50	100	1	0.03976
14:39518589:G:A	50	100	1	0.03958
14:39518730:C:T	50	100	1	0.02088
14:39518731:G:A	50	100	1	0.4699
14:39518732:C:G	50	100	1	0.08696
14:39518991:A:T	50	100	1	0.01307
14:39519024:C:G	50	100	1	0.2023
14:39519084:G:A	50	100	1	0.01888
14:39519106:C:G	50	100	0.98	0.2026
14:39519228:A:T	50	100	1	0.01707
14:39519529:G:T	50	100	1	0.398
14:39519944:G:A	50	100	0.97	0.05356
14:39520243:C:A	50	100	1	0.04212
14:39520574:A:G	50	100	1	0.03958
14:39520709:G:A	50	100	1	0.4695
14:39520895:T:C	50	100	1	0.01344
14:39521000:A:C	50	100	1	0.04267
14:39521111:T:C	50	100	1	0.2565
14:39521160:G:T	50	100	1	0.3597
14:39521235:C:T	50	100	1	0.08696
14:39521256:T:C	50	98	1	0.4877
14:39521405:G:A	50	100	1	0.04757
14:39521436:G:A	50	100	1	0.01834
14:39521566:T:C	50	100	1	0.03958
14:39521623:C:T	50	100	0.99	0.03413
14:39521650:G:A	49	98	1	0.4873
14:39521777:A:C	50	100	0.97	0.0138
14:39521804:G:A	50	100	1	0.03958
14:39522073:A:G	47	91.5	0.99	0.2567
14:39522128:G:A	50	98	0.84	0.03105
14:39522274:A:T	47	93.6	0.97	0.2019
14:39522477:G:A	49	100	0.87	0.01398
14:39522611:T:A	50	100	1	0.03958
14:39522652:G:A	50	100	1	0.03341
14:39522879:T:C	50	76	1	0.04793
14:39522916:A:G	50	94	0.97	0.2551
14:39522920:C:A	50	100	1	0.03377
14:39522946:C:G	50	100	0.84	0.0374
14:39522969:G:A	50	100	0.97	0.1732
14:39523022:G:A	50	100	1	0.04212
14:39523039:C:T	50	94	0.95	0.04212
14:39523052:A:G	50	98	0.79	0.01652
14:39523135:C:T	50	98	1	0.3593
14:39523307:T:C	50	100	1	0.01307
14:39523452:A:T	50	100	1	0.04248
14:39523538:T:G	50	100	1	0.2564
14:39523582:A:G	50	100	1	0.0394
14:39523607:G:A	50	100	1	0.03486
14:39523651:C:G	50	98	1	0.08715
14:39523721:A:G	50	100	1	0.08715
14:39523882:T:A	50	100	1	0.04775
14:39524039:C:T	50	100	0.93	0.03359
14:39524071:A:G	50	100	1	0.04248
14:39524137:G:C	50	100	1	0.01307
14:39524138:T:C	50	100	1	0.01307
14:39524185:C:T	50	100	1	0.4693
14:39524255:C:A	50	100	1	0.3987
14:39524263:C:T	50	98	1	0.2565
14:39524347:G:A	50	100	1	0.0394
14:39524369:G:A	50	100	0.99	0.07298
14:39524565:G:T	50	100	0.91	0.01834
14:39524615:C:T	50	100	1	0.08715
14:39524636:T:G	50	100	1	0.3562
14:39524646:G:T	50	100	1	0.01779
14:39524651:G:T	50	100	1	0.03341
14:39524679:C:G	50	100	1	0.02451
14:39524731:C:T	50	100	0.94	0.03359
14:39524783:C:G	50	98	1	0.01307
14:39524786:C:G	50	98	1	0.01307
14:39524862:C:T	50	100	0.98	0.01416
14:39524994:G:T	50	100	1	0.04303
14:39525064:G:C	49	81.6	1	0.04757
14:39525167:T:C	49	100	1	0.01089
14:39525277:C:G	49	100	1	0.02378
14:39525308:G:T	50	100	1	0.08787
14:39525314:G:A	50	100	1	0.03359
14:39525389:T:C	50	100	1	0.01307
14:39525661:C:T	50	100	1	0.0216
14:39525702:G:T	50	100	1	0.01362
14:39525793:G:A	50	100	1	0.04539
14:39525938:G:C	50	100	1	0.08696
14:39526225:A:G	50	100	1	0.08696
14:39526451:A:T	50	100	1	0.01307
14:39526754:C:G	50	100	1	0.0394
14:39526755:T:G	50	100	1	0.0394
14:39526811:G:T	50	100	1	0.03958
14:39526866:T:G	50	100	1	0.04757
14:39526881:G:T	50	100	1	0.01307
14:39526913:G:A	50	98	1	0.01307
14:39527136:C:T	50	100	1	0.08914
14:39527206:C:T	50	100	1	0.03359
14:39527264:A:G	50	100	0.99	0.3273
14:39527287:G:A	50	100	1	0.0423
14:39527292:A:G	50	86	1	0.4016
14:39527293:C:T	50	96	0.98	0.4646
14:39527348:G:A	49	91.8	0.96	0.3321
14:39527451:C:G	50	100	1	0.4677
14:39528072:C:T	50	100	1	0.02378
14:39528119:A:T	50	100	1	0.03377
14:39528137:G:A	50	100	1	0.3114
14:39528210:G:A	50	100	1	0.08769
14:39528271:A:G	50	100	0.99	0.04484
14:39528352:C:T	50	100	0.85	0.05501
14:39528622:G:C	50	100	1	0.04757
14:39528681:G:A	50	100	1	0.4691
14:39528784:A:G	50	100	1	0.04775
14:39528863:A:T	50	100	1	0.08696
14:39528880:G:A	50	100	1	0.08696
14:39528900:T:C	50	100	1	0.01144
14:39529042:A:G	50	100	1	0.04248
14:39529254:T:C	50	100	1	0.3119
14:39529824:C:G	50	100	1	0.07298
14:39530178:G:T	50	98	0.87	0.02996
14:39530277:A:G	50	100	1	0.07371
14:39530654:A:G	50	100	1	0.01089
14:39530682:A:G	50	100	1	0.01144
14:39531044:T:C	50	100	1	0.03341
14:39531469:G:C	50	100	0.97	0.0492
14:39531775:T:A	50	100	1	0.04357
14:39531854:T:C	50	98	1	0.04975
14:39532013:C:T	50	100	0.99	0.4693
14:39532052:C:T	50	100	1	0.01344
14:39532262:C:T	50	100	1	0.0394
14:39532307:G:A	50	98	1	0.04811
14:39532561:A:G	50	100	1	0.07389
14:39532574:G:A	50	100	1	0.0394
14:39532707:A:G	50	100	1	0.08787
14:39533233:A:G	50	100	1	0.03341
14:39533425:G:T	50	100	1	0.0394
14:39533774:T:G	50	100	1	0.1204
14:39533862:G:A	50	100	1	0.04394
14:39533873:G:T	50	100	1	0.03341
14:39534006:C:T	50	100	1	0.02378
14:39534099:A:C	50	100	1	0.0187
14:39534174:C:T	50	100	1	0.08696
14:39534409:A:G	50	100	1	0.4846
14:39535368:A:G	50	100	0.89	0.01307
14:39535687:A:G	50	100	1	0.07317
14:39535845:G:A	49	100	1	0.01961
14:39535887:A:G	50	100	1	0.01307
14:39535899:T:C	50	100	1	0.01652
14:39536085:T:C	50	100	1	0.04829
14:39536770:C:T	50	100	1	0.3092
14:39537032:A:T	50	100	1	0.4699
14:39537087:C:T	50	100	0.93	0.01452
14:39537455:C:T	50	100	1	0.36
14:39537545:C:T	50	100	1	0.04339
14:39537881:C:T	50	100	1	0.0394
14:39537980:C:G	50	100	1	0.03341
14:39538379:C:A	50	100	1	0.08243
14:39538930:C:A	50	100	0.99	0.04503
14:39539102:C:T	50	100	1	0.04975
14:39539154:T:C	50	100	1	0.01198
14:39539253:A:T	50	100	1	0.04339
14:39539652:A:C	50	100	1	0.08715
14:39540218:A:T	50	98	1	0.08696
14:39540393:A:C	50	100	1	0.08715
14:39540809:G:A	50	100	1	0.04339
14:39540914:G:C	50	100	1	0.3992
14:39541118:A:G	50	100	0.99	0.0532
14:39541250:T:G	50	98	0.99	0.04593
14:39541289:G:A	50	100	0.99	0.0512
14:39541612:C:G	50	100	1	0.03341
14:39541671:T:A	50	100	1	0.04757
14:39541725:T:C	50	100	0.99	0.04503
14:39542891:G:A	50	100	1	0.04339
14:39542905:A:C	50	98	1	0.04793
14:39542941:G:T	50	100	1	0.04757
14:39543061:C:T	50	100	1	0.02378
14:39543248:T:C	50	100	1	0.2542
14:39543613:G:A	50	100	1	0.09005
14:39543800:C:A	50	100	1	0.0345
14:39544172:G:A	50	100	1	0.02251
14:39544913:C:T	50	100	1	0.01216
14:39545301:A:G	50	100	0.98	0.1449
14:39545400:T:C	50	100	0.99	0.2055
14:39545599:T:G	50	100	1	0.1866
14:39545823:A:G	50	100	0.99	0.2197
14:39545949:G:C	50	100	1	0.03958
14:39546004:G:A	50	100	1	0.01924
14:39546167:A:G	50	100	1	0.01543
14:39546396:C:T	50	100	1	0.0846
14:39546405:G:A	50	100	1	0.0472
14:39546772:A:G	50	100	1	0.4156
14:39546854:A:G	50	100	1	0.04739
14:39547149:A:C	50	100	0.98	0.06808
14:39547337:G:T	50	100	0.99	0.08914
14:39547353:G:A	50	100	0.95	0.06572
14:39547488:T:C	50	100	1	0.449
14:39547511:A:G	50	100	0.99	0.04521
14:39547795:A:T	50	100	1	0.01162
14:39548100:A:G	50	100	1	0.03958
14:39548446:A:C	50	100	1	0.09132
14:39549091:G:A	50	100	1	0.03958
14:39549175:G:C	50	100	1	0.4492
14:39549926:G:C	50	98	0.98	0.1983
14:39550205:T:A	50	100	1	0.04739
14:39550600:A:G	50	100	1	0.03958
14:39550654:G:A	49	100	1	0.0472
14:39550818:A:G	48	97.9	0.97	0.189
14:39550822:C:T	48	97.9	0.97	0.1906
14:39550850:C:G	50	98	0.95	0.07044
14:39551020:A:G	50	100	0.96	0.1344
14:39551287:G:A	50	100	1	0.03958
14:39551518:A:G	50	100	1	0.2694
14:39551557:A:G	50	100	1	0.04757
14:39551786:A:G	50	100	0.99	0.1979
14:39551829:C:T	50	98	1	0.4119
14:39551878:A:C	50	100	1	0.4114
14:39552336:C:T	50	100	1	0.01017
14:39552672:A:T	50	100	1	0.04285
14:39553107:C:T	50	100	1	0.01216
14:39553183:G:C	50	100	1	0.1224
14:39553321:A:T	50	100	1	0.04739
14:39553759:A:G	50	100	1	0.4123
14:39554316:T:C	50	100	1	0.01725
14:39554935:C:T	50	100	1	0.3976
14:39555730:C:T	49	100	1	0.04285
14:39555760:T:C	50	100	1	0.1342
14:39556042:C:T	50	100	1	0.1874
14:39556114:T:C	50	100	1	0.01924
14:39556409:T:A	49	95.9	0.95	0.362
14:39556490:C:T	50	100	0.99	0.04521
14:39556926:T:G	50	100	1	0.2691
14:39557065:C:T	50	100	1	0.01107
14:39557694:A:G	50	100	1	0.4121
14:39558070:A:T	50	100	1	0.0158
14:39558253:A:G	50	100	1	0.05301
14:39558661:C:T	50	100	1	0.1877
14:39558760:C:T	50	100	1	0.01162
14:39558816:T:C	50	100	1	0.01779
14:39559264:A:C	50	100	1	0.0532
14:39559414:G:T	50	100	0.9	0.01071
14:39560543:C:T	50	100	1	0.01216
14:39561144:C:G	50	100	1	0.2691
14:39561235:G:A	50	100	1	0.1102
14:39561313:T:G	50	100	0.96	0.04248
14:39561316:T:G	50	98	0.97	0.276
14:39561595:C:G	50	100	1	0.1224
14:39561913:A:C	50	100	1	0.01797
14:39561951:C:G	50	100	1	0.2692
14:39562111:G:C	50	100	1	0.1344
14:39562784:G:A	50	100	1	0.4129
14:39562815:C:T	50	100	1	0.1863
14:39562977:T:C	50	100	0.98	0.0699
14:39563543:C:A	50	100	1	0.01107
14:39563689:T:A	50	100	0.99	0.04484
14:39563738:C:G	50	100	0.96	0.07008
14:39563868:A:T	50	100	0.95	0.07008
14:39563985:C:T	50	100	1	0.4118
14:39564104:A:G	50	100	1	0.03994
14:39564320:C:T	50	100	1	0.01162
14:39564765:A:G	50	100	0.92	0.04012
14:39564782:G:A	50	100	1	0.01035
14:39564796:C:T	50	100	1	0.01616
14:39565099:A:G	50	100	1	0.0158
14:39565169:C:A	50	100	1	0.2691
14:39565587:T:C	50	100	1	0.1347
14:39565767:G:T	50	100	1	0.4127
14:39565980:A:G	50	100	1	0.02324
14:39566164:A:C	50	100	1	0.2691
14:39566194:G:C	50	100	1	0.08878
14:39566299:C:G	50	100	1	0.2691
14:39566658:G:A	50	100	1	0.1011
14:39566665:A:T	50	100	1	0.01107
14:39566690:A:T	50	100	1	0.1708
14:39566776:C:G	50	100	1	0.01162
14:39566881:G:T	50	100	1	0.04684
14:39567142:A:G	50	100	1	0.01162
14:39567325:C:G	50	100	1	0.2669
14:39567569:C:T	50	100	1	0.01634
14:39567766:A:C	50	100	1	0.0158
14:39568029:T:C	50	100	1	0.4501
14:39568283:C:T	50	100	0.99	0.1089
14:39568482:G:T	50	100	0.99	0.02614
14:39568632:G:A	50	100	1	0.04702
14:39568826:G:T	50	100	1	0.01107
14:39568834:C:T	50	100	1	0.4123
14:39568918:G:A	50	100	0.99	0.1483
14:39569693:G:A	50	100	1	0.04248
14:39569938:T:C	50	100	1	0.04303
14:39570112:T:A	50	100	1	0.1901
14:39570138:G:A	50	100	1	0.3962
14:39571266:G:A	50	100	0.97	0.04793
14:39571313:A:G	50	100	1	0.04702
14:39571372:C:T	50	100	1	0.4129
14:39571383:A:T	50	100	0.98	0.3533
14:39572343:C:T	50	100	1	0.02215
14:39572646:T:C	50	100	0.97	0.02288
14:39572736:A:G	50	100	1	0.02197
14:39574418:G:A	50	100	1	0.01107
14:39574557:G:A	50	100	1	0.04702
14:39574690:T:G	50	100	0.99	0.1955
14:39574703:C:T	50	100	0.99	0.04503
14:39574912:G:A	50	100	0.99	0.04521
14:39575223:C:T	50	100	1	0.01471
14:39575298:C:T	50	100	1	0.0423
14:39575369:G:A	50	100	1	0.01616
14:39575379:T:C	50	100	1	0.2676
14:39575482:A:G	50	100	1	0.04394
14:39576429:A:G	50	100	0.99	0.01126
14:39576787:C:A	50	100	0.99	0.1959
14:39576846:G:A	50	100	0.99	0.01561
14:39577113:G:A	50	100	1	0.01162
14:39577646:G:A	50	100	0.99	0.04484
14:39578907:C:T	50	100	1	0.01162
14:39579200:T:C	50	100	1	0.04375
14:39579537:T:G	50	100	1	0.4602
14:39579544:C:T	50	100	1	0.4069
14:39580086:A:T	50	100	1	0.4602
14:39580178:A:C	50	100	1	0.04212
14:39580491:G:A	50	100	1	0.4134
14:39581307:T:C	50	100	1	0.2649
14:39581860:G:A	50	100	1	0.01525
14:39581993:T:G	50	100	1	0.1149
14:39582071:T:C	50	100	0.99	0.01107
14:39582202:C:G	50	100	1	0.307
14:39582934:A:G	50	100	1	0.02306
14:39583315:A:G	50	98	1	0.4503
14:39583461:T:C	50	100	1	0.04811
14:39584238:C:T	50	100	1	0.01489
14:39584513:T:G	50	100	1	0.4065
14:39585036:C:T	50	100	0.98	0.02397
14:39585058:G:A	50	100	1	0.04212
14:39585111:T:G	50	100	0.92	0.01071
14:39585243:T:C	50	100	0.97	0.01507
14:39585319:G:C	50	100	1	0.0158
14:39585339:G:A	50	100	1	0.02197
14:39585456:A:G	50	100	1	0.01779
14:39585649:G:C	50	100	1	0.04085
14:39585761:A:G	50	100	1	0.01797
14:39585887:C:T	50	100	0.99	0.1979
14:39585906:C:T	50	100	1	0.01107
14:39585978:A:G	47	85.1	0.83	0.03468
14:39586277:T:C	50	94	0.97	0.3951
14:39586432:G:A	50	98	1	0.106
14:39586540:G:T	50	100	0.98	0.01489
14:39586907:T:C	50	100	1	0.03976
14:39586980:G:C	50	100	1	0.2647
14:39587111:C:A	50	100	1	0.4608
14:39587214:G:C	50	100	1	0.04793
14:39587394:G:C	50	98	1	0.413
14:39587664:C:T	50	98	1	0.4608
14:39587665:G:A	50	100	0.99	0.04611
14:39587932:C:T	50	100	1	0.01162
14:39587936:T:C	50	98	1	0.01797
14:39588009:C:T	50	100	1	0.07771
14:39588055:T:G	50	100	0.98	0.04248
14:39588105:T:G	50	100	1	0.01162
14:39588227:A:G	50	100	1	0.3591
14:39588283:G:A	48	95.8	1	0.4553
14:39588287:T:C	50	98	0.99	0.01797
14:39588411:C:T	49	87.8	1	0.4127
14:39588528:C:A	49	98	1	0.02451
14:39588891:C:A	50	100	0.95	0.0394
14:39588976:T:C	50	100	1	0.03976
14:39589019:C:A	50	100	1	0.2653
14:39589025:A:G	50	100	1	0.04212
14:39589678:G:A	50	100	0.99	0.1981
14:39589976:G:A	50	100	1	0.2653
14:39589988:C:T	50	100	1	0.01162
14:39590476:G:A	50	100	1	0.06881
14:39590985:C:T	50	100	1	0.01089
14:39591385:T:C	50	100	1	0.01489
14:39591450:A:G	50	100	0.99	0.02233
14:39591484:G:C	50	100	1	0.4495
14:39591500:A:T	50	100	1	0.04212
14:39591652:A:G	50	100	1	0.01107
14:39591901:G:A	50	100	1	0.03976
14:39592176:C:T	50	100	1	0.01162
14:39592634:G:C	50	100	0.99	0.02106
14:39592682:G:A	50	100	1	0.01162
14:39592812:C:A	50	100	1	0.4047
14:39593161:T:A	50	100	0.99	0.03758
14:39593557:G:T	50	98	1	0.01489
14:39593934:G:A	50	100	0.95	0.063
14:39594063:G:A	50	100	1	0.4045
14:39594169:G:C	50	100	1	0.04829
14:39594304:A:G	50	100	0.99	0.02215
14:39594434:T:C	50	100	1	0.01797
14:39594461:T:G	50	100	1	0.04811
14:39594888:G:T	50	98	0.99	0.0532
14:39595164:A:G	50	100	1	0.0187
14:39595191:T:C	50	100	1	0.02669
14:39595662:T:C	50	100	1	0.04811
14:39596861:G:T	50	100	1	0.01489
14:39596965:T:G	50	100	0.99	0.02215
14:39597417:T:G	50	100	1	0.4499
14:39598044:A:G	50	100	1	0.4493
14:39598145:C:A	50	100	1	0.04811
14:39598382:T:G	50	100	1	0.07771
14:39598496:C:A	50	100	0.99	0.2012
14:39599110:C:A	50	100	0.99	0.2012
14:39599185:G:A	50	100	1	0.4074
14:39599335:A:G	50	100	1	0.4049
14:39599510:C:A	50	100	0.99	0.02306
14:39599606:T:C	50	100	1	0.01852
14:39599792:C:T	50	100	1	0.01162
14:39599820:G:A	50	100	1	0.04811
14:39599883:T:C	50	100	1	0.04212
14:39600379:C:A	50	100	1	0.407
14:39600583:G:A	50	100	0.95	0.06245
14:39600846:G:C	49	100	1	0.4038
14:39600924:C:A	50	100	1	0.4506
14:39600925:T:C	50	100	1	0.4506
14:39600927:A:C	50	100	1	0.4501
14:39601523:G:A	50	100	1	0.01289
14:39601621:A:T	50	100	1	0.2654
14:39601641:T:C	50	100	1	0.461
14:39601702:G:T	50	100	1	0.03976
14:39601895:A:G	50	98	0.96	0.04521
14:39602085:G:A	50	100	1	0.01797
14:39602180:C:T	50	100	1	0.4606
14:39602520:T:G	50	100	1	0.01507
14:39602528:C:T	50	100	1	0.01507
14:39602952:A:C	50	100	1	0.04866
14:39603142:A:G	50	100	0.99	0.04648
14:39603413:C:A	50	100	0.98	0.0492
14:39603937:T:G	50	100	0.99	0.4001
14:39603941:A:T	50	100	1	0.01144
14:39604380:T:C	50	100	0.99	0.05174
14:39604437:C:G	50	100	0.88	0.01489
14:39604683:G:A	50	100	1	0.01144
14:39604770:T:C	50	100	1	0.08479
14:39605432:A:G	50	100	1	0.09132
14:39605478:A:G	50	100	1	0.4984
14:39605558:G:T	50	98	1	0.0915
14:39605803:C:T	50	100	1	0.08442
14:39605808:G:A	50	100	1	0.08442
14:39605842:T:C	50	100	0.99	0.02378
14:39605872:C:T	50	100	1	0.2642
14:39605874:C:T	50	100	0.98	0.0915
14:39605903:C:T	50	100	0.96	0.02306
14:39606548:A:G	50	100	0.97	0.01253
14:39606775:T:C	50	100	0.99	0.03486
14:39606843:A:G	50	100	1	0.09223
14:39607125:A:G	50	100	0.96	0.04956
14:39607172:T:C	50	100	1	0.0915
14:39607204:T:C	50	100	1	0.05229
14:39607416:G:A	50	100	1	0.01707
14:39608269:C:G	50	100	0.87	0.01906
14:39608271:C:G	50	100	1	0.01452
14:39608697:A:G	50	100	1	0.0846
14:39608742:G:A	50	100	1	0.05229
14:39608928:T:C	50	100	1	0.065
14:39609392:A:G	50	100	1	0.2146
14:39609532:C:T	50	100	1	0.01888
14:39609656:T:C	50	100	1	0.3787
14:39610089:A:T	50	100	1	0.03359
14:39610416:G:A	50	100	1	0.01144
14:39611408:C:T	50	100	1	0.3991
14:39611763:C:T	50	100	1	0.1986
14:39612428:A:C	50	100	1	0.07789
14:39612571:G:C	50	100	1	0.08442
14:39612613:G:A	50	100	1	0.02342
14:39612952:A:T	50	100	1	0.1797
14:39613099:C:G	50	100	1	0.05247
14:39613101:G:A	50	100	1	0.01144
14:39613154:C:T	50	100	0.95	0.01271
14:39613158:C:T	50	100	0.95	0.01743
14:39613237:A:T	50	100	1	0.02124
14:39613304:A:G	50	100	1	0.364
14:39613425:C:G	50	100	1	0.01561
14:39614331:G:A	50	100	1	0.1959
14:39614490:A:G	50	100	1	0.04031
14:39615183:C:T	50	100	1	0.1797
14:39615328:G:A	50	100	1	0.1999
14:39616312:A:G	50	100	1	0.2807
14:39616355:A:G	50	100	1	0.04031
14:39616460:C:A	50	100	0.96	0.03195
14:39616547:A:G	50	100	1	0.2807
14:39616762:T:C	50	100	1	0.04031
14:39616957:G:T	50	100	1	0.179
14:39617260:A:G	50	100	1	0.02251
14:39617418:A:C	50	100	1	0.28
14:39617507:G:T	50	100	1	0.1115
14:39617604:T:A	50	100	1	0.2796
14:39617818:T:C	50	100	1	0.2796
14:39618060:G:A	50	100	1	0.179
14:39618130:G:T	50	100	1	0.01961
14:39618155:T:A	50	100	1	0.01852
14:39618183:C:T	50	100	1	0.01852
14:39618296:T:A	50	100	1	0.1934
14:39618821:A:G	50	100	1	0.08569
14:39619147:C:A	50	100	1	0.08569
14:39619815:C:G	50	100	1	0.279
14:39619880:G:T	50	100	1	0.04067
14:39619966:T:A	50	100	1	0.3778
14:39620129:A:G	50	100	1	0.3778
14:39620259:C:T	50	100	1	0.01961
14:39620282:A:G	50	100	1	0.04412
14:39621032:G:A	50	100	1	0.3736
14:39621159:A:G	50	100	1	0.1022
14:39621320:G:A	50	100	0.99	0.0345
14:39621422:C:T	50	100	1	0.01561
14:39622648:C:A	50	100	1	0.01816
14:39622686:A:G	50	100	1	0.08442
14:39622990:C:G	50	100	1	0.2794
14:39623141:A:G	50	100	1	0.3811
14:39623580:G:A	50	100	0.93	0.01071
14:39623835:T:C	50	100	1	0.3833
14:39624117:A:T	50	100	0.99	0.2976
14:39624212:A:C	49	100	1	0.1801
14:39624231:C:T	50	100	1	0.3784
14:39624756:C:G	50	100	1	0.3785
14:39624779:A:G	50	100	1	0.2981
14:39624961:A:G	50	100	1	0.3785
14:39625155:A:G	50	100	1	0.2983
14:39625349:G:A	50	100	1	0.01852
14:39625490:C:T	50	100	1	0.293
14:39625757:A:C	50	100	1	0.3784
14:39625994:G:A	50	100	1	0.05247
14:39626324:T:C	50	98	1	0.3784
14:39626394:T:C	50	100	1	0.3163
14:39626451:G:T	50	100	0.97	0.01852
14:39626636:C:T	50	100	0.93	0.06481
14:39626637:A:T	50	100	0.94	0.06481
14:39626653:T:A	50	100	1	0.1031
14:39626986:G:T	50	100	1	0.03686
14:39627284:C:T	50	100	1	0.3633
14:39627440:C:T	50	100	0.98	0.3379
14:39627684:G:A	50	100	1	0.2213
14:39627708:C:T	50	100	1	0.01144
14:39627734:C:G	50	100	1	0.3992
14:39627781:A:G	50	100	1	0.404
14:39627841:G:A	50	100	1	0.1905
14:39627918:G:A	50	100	1	0.02197
14:39627956:A:C	50	100	1	0.3818
14:39628097:T:G	50	100	1	0.4947
14:39628118:G:C	50	100	1	0.4947
14:39628154:G:T	50	100	1	0.2569
14:39628372:G:A	50	100	1	0.38
14:39628390:C:A	50	100	1	0.01834
14:39628796:G:A	50	100	1	0.08406
14:39628871:C:T	50	100	0.99	0.06155
14:39631331:T:C	50	100	1	0.4898
14:39631412:G:A	50	100	1	0.4081
14:39631413:A:T	50	100	1	0.4081
14:39631486:T:C	50	100	1	0.01852
14:39631553:A:G	50	100	1	0.02505
14:39631657:T:C	50	100	1	0.01271
14:39631829:A:G	50	100	1	0.03686
14:39631856:A:G	50	100	1	0.4083
14:39632043:T:C	50	100	1	0.3954
14:39632072:C:G	50	100	0.99	0.05428
14:39632086:T:C	50	100	1	0.01271
14:39632107:G:A	50	100	1	0.0118
14:39632115:G:A	50	100	1	0.1037
14:39632248:C:T	50	100	1	0.4083
14:39632265:T:G	50	100	1	0.4081
14:39632278:T:C	50	100	0.99	0.2869
14:39632452:A:C	50	100	1	0.4083
14:39632477:T:C	50	100	1	0.04031
14:39632541:A:T	50	100	1	0.49
14:39632868:A:T	50	100	1	0.4083
14:39633069:T:C	50	100	1	0.4083
14:39633076:C:T	50	100	1	0.4083
14:39633348:G:A	50	100	1	0.3794
14:39633352:G:A	50	100	1	0.4083
14:39633515:A:G	50	100	1	0.38
14:39633528:A:T	50	100	1	0.4099
14:39633642:C:A	50	100	1	0.408
14:39633936:C:T	50	100	1	0.01707
14:39634018:T:A	50	100	1	0.04702
14:39634065:G:T	50	98	1	0.3798
14:39634071:G:A	49	100	1	0.3798
14:39634110:A:C	50	98	1	0.3813
14:39634295:G:A	50	98	1	0.407
14:39634453:T:G	49	100	1	0.4069
14:39634474:T:C	50	100	1	0.1015
14:39634487:G:A	50	100	1	0.4058
14:39634772:G:C	50	96	1	0.406
14:39634869:T:G	50	100	1	0.08551
14:39634939:C:G	50	96	1	0.4047
14:39634967:C:T	50	98	1	0.4036
14:39634968:A:G	50	96	1	0.4025
14:39635022:C:T	50	100	1	0.1189
14:39635023:T:C	50	98	1	0.4012
14:39635044:T:C	50	98	1	0.4016
14:39635270:C:T	49	98	1	0.4012
14:39635308:A:G	49	98	1	0.4014
14:39635310:G:T	49	98	1	0.4016
14:39635326:G:T	49	98	1	0.1843
14:39635655:C:T	46	80.4	1	0.4036
14:39635693:G:C	48	100	1	0.04412
14:39635734:G:A	50	92	1	0.4047
14:39635846:G:A	50	100	1	0.01834
14:39635848:G:A	50	100	1	0.0187
14:39635849:T:C	50	100	1	0.01834
14:39635866:C:A	50	100	0.99	0.03577
14:39635924:T:C	50	100	1	0.05174
14:39635975:A:G	50	100	1	0.08333
14:39636027:G:C	50	100	1	0.4875
14:39636112:C:T	50	100	1	0.03849
14:39636117:C:T	50	100	1	0.01688
14:39636124:G:C	50	98	1	0.4058
14:39636150:C:T	50	100	0.9	0.01979
14:39636151:A:G	50	100	1	0.2121
14:39636172:G:C	50	98	1	0.4058
14:39636173:A:G	50	100	1	0.4058
14:39636214:T:C	50	100	1	0.01834
14:39636224:T:G	50	100	1	0.01271
14:39636246:A:G	50	100	1	0.4076
14:39636274:C:G	50	100	1	0.07716
14:39636285:T:C	50	100	1	0.3793
14:39636449:G:C	50	100	1	0.4076
14:39636523:C:T	50	100	0.98	0.0374
14:39636653:C:G	50	100	1	0.1013
14:39636783:C:T	50	98	0.99	0.05646
14:39636790:A:C	50	98	1	0.248
14:39636805:G:T	50	98	1	0.4076
14:39636836:G:T	50	98	1	0.4081
14:39636850:C:T	50	98	1	0.4081
14:39636922:C:A	50	100	1	0.3822
14:39636958:C:G	50	100	1	0.4081
14:39636998:A:G	50	100	1	0.4081
14:39637123:G:T	50	100	1	0.02197
14:39637212:C:G	50	100	1	0.1031
14:39637255:G:T	50	100	1	0.1031
14:39637322:A:G	50	100	1	0.4089
14:39637350:G:A	50	100	1	0.4089
14:39637421:G:T	50	100	1	0.1073
14:39637588:A:G	50	100	0.99	0.03577
14:39637597:G:A	50	100	1	0.409
14:39637610:G:A	50	100	1	0.409
14:39637625:C:T	50	100	1	0.0837
14:39637667:C:G	50	100	1	0.01834
14:39637793:C:T	50	100	1	0.08388
14:39637880:G:T	50	100	1	0.4092
14:39637967:A:G	50	100	1	0.1022
14:39638136:C:T	50	100	1	0.1805
14:39638160:G:A	50	100	0.99	0.4869
14:39638260:G:A	50	100	1	0.3782
14:39638435:T:C	50	100	1	0.4094
14:39638493:T:G	50	100	1	0.4094
14:39638596:C:G	50	100	1	0.4873
14:39638685:T:G	50	98	1	0.4089
14:39638720:G:A	50	98	1	0.409
14:39638942:T:G	50	100	1	0.4083
14:39639137:G:A	50	100	1	0.3787
14:39639229:A:G	50	100	1	0.3785
14:39639233:G:A	50	100	1	0.4094
14:39639256:G:A	50	100	1	0.1895
14:39639276:A:G	50	100	1	0.4085
14:39639285:C:T	50	100	1	0.4089
14:39639369:T:C	50	100	1	0.08406
14:39639382:C:T	50	100	1	0.4953
14:39639420:G:A	50	100	1	0.4094
14:39639509:G:A	50	100	1	0.409
14:39639510:C:A	50	100	1	0.2471
14:39639605:G:A	50	100	1	0.4092
14:39639617:G:A	50	100	1	0.01707
14:39639646:A:G	50	100	1	0.409
14:39639665:A:G	50	100	1	0.409
14:39639677:C:T	50	100	1	0.4087
14:39639746:G:A	50	100	1	0.409
14:39639931:A:G	50	100	1	0.2475
14:39640190:A:C	50	100	1	0.01779
14:39640300:T:C	50	100	1	0.1033
14:39640701:T:C	50	100	1	0.4096
14:39640742:G:A	50	100	1	0.2108
14:39640744:T:G	50	100	1	0.4096
14:39640861:G:T	50	100	1	0.4096
14:39640925:A:G	50	100	1	0.4096
14:39641058:A:G	50	100	1	0.4098
14:39641185:A:G	50	100	1	0.08424
14:39641214:A:G	50	100	1	0.4098
14:39641607:G:A	50	100	1	0.08424
14:39641661:A:T	50	100	1	0.08424
14:39641859:G:C	50	100	1	0.4094
14:39641866:A:C	50	100	1	0.4094
14:39642165:A:G	50	100	0.99	0.4081
14:39642190:A:G	50	100	0.99	0.4076
14:39642227:G:A	50	100	0.99	0.06137
14:39642302:C:T	50	100	1	0.408
14:39642370:T:A	50	100	1	0.03341
14:39642396:G:T	50	100	1	0.3778
14:39642813:C:A	50	100	1	0.4078
14:39643037:A:G	50	100	1	0.4074
14:39643598:G:A	50	100	1	0.08297
14:39643779:C:T	50	100	1	0.2128
14:39643792:C:T	50	100	1	0.1265
14:39644064:A:C	50	100	1	0.4072
14:39644082:G:A	50	100	1	0.2126
14:39644161:C:T	50	100	1	0.2489
14:39644236:G:A	50	100	1	0.406
14:39644434:G:A	50	100	1	0.4074
14:39644606:A:C	50	100	1	0.3785
14:39644663:T:G	49	100	1	0.3785
14:39644954:T:A	50	100	1	0.03667
14:39645009:T:G	50	98	1	0.4074
14:39645035:A:G	50	100	1	0.4076
14:39645043:G:A	50	100	1	0.1915
14:39645115:C:T	50	100	1	0.01688
14:39645142:T:C	50	100	1	0.1912
14:39645485:A:G	50	100	1	0.4076
14:39645623:T:C	50	100	0.99	0.2863
14:39645626:A:T	50	100	1	0.4076
14:39645715:T:C	50	100	1	0.4886
14:39645893:A:G	50	100	1	0.0748
14:39646078:C:G	50	100	1	0.4989
14:39646086:T:C	50	100	1	0.3963
14:39646251:C:T	50	100	0.97	0.1679
14:39646485:T:C	50	100	0.99	0.1875
14:39646975:T:C	50	100	1	0.1109
14:39647072:G:T	50	100	1	0.1521
14:39647343:T:C	50	100	1	0.3698
14:39647732:G:T	50	100	1	0.01543
14:39647926:T:A	50	100	1	0.07916
14:39648107:T:G	50	100	1	0.3702
14:39648608:G:T	50	100	1	0.2092
14:39649148:T:A	50	100	1	0.07317
14:39649153:T:C	50	100	1	0.205
14:39649217:A:G	50	100	1	0.1106
14:39649259:C:T	50	100	1	0.1391
14:39649264:C:T	50	100	1	0.1391
14:39649705:A:C	50	100	1	0.06935
14:39650010:A:G	50	100	1	0.3698
14:39650013:A:G	50	100	1	0.3698
14:39650090:T:A	50	100	1	0.02233
14:39650411:T:G	50	100	1	0.02723
14:39650878:T:C	50	100	1	0.425
14:39651021:A:G	50	100	1	0.195
14:39651203:C:A	50	100	1	0.01561
14:39651637:C:T	50	100	1	0.04884
14:39651765:T:G	50	100	1	0.01598
14:39651874:C:T	50	98	0.99	0.1681
14:39652123:C:T	50	98	0.99	0.02269
14:39652327:A:T	50	100	1	0.4218
14:39652373:T:C	50	100	1	0.04884
14:39652409:A:T	50	100	1	0.01852
14:39652410:T:G	50	100	1	0.06481
14:39652514:C:T	50	100	1	0.07099
14:39652614:G:T	50	100	1	0.01035
14:39652686:T:C	50	100	1	0.195
14:39652753:T:C	50	100	1	0.01707
14:39652773:C:T	50	100	1	0.04884
14:39652829:C:G	50	100	1	0.1071
14:39652921:A:G	50	100	1	0.01071
14:39653220:C:T	50	76	0.93	0.4207
14:39653222:C:T	48	83.3	0.99	0.4247
14:39653224:C:T	48	87.5	0.97	0.3371
14:39653226:C:T	47	78.7	0.94	0.1403
14:39653868:T:C	50	100	1	0.3689
14:39653942:T:C	50	100	1	0.02669
14:39653949:A:G	50	100	1	0.07099
14:39654018:C:T	50	100	1	0.04884
14:39654457:T:C	50	100	1	0.37
14:39654485:G:A	50	100	1	0.03068
14:39655241:T:G	50	100	1	0.02669
14:39655263:C:T	50	100	1	0.1394
14:39655300:T:G	50	100	0.99	0.03631
14:39655591:T:A	50	100	1	0.1681
14:39655704:C:T	50	100	1	0.0167
14:39655883:G:A	50	100	0.99	0.3695
14:39656082:C:G	50	100	1	0.3696
14:39656173:A:C	50	100	1	0.2061
14:39656195:C:T	50	100	1	0.3693
14:39656242:G:A	50	100	1	0.07898
14:39656259:G:C	50	100	1	0.04884
14:39656296:C:T	50	100	1	0.01616
14:39656426:C:G	50	100	1	0.01852
14:39656440:G:A	50	100	1	0.1391
14:39656483:G:A	50	100	1	0.2052
14:39656619:C:G	50	100	1	0.0305
14:39656889:C:G	50	100	0.72	0.0158
14:39656990:A:G	50	100	1	0.01852
14:39657058:C:G	50	100	1	0.04884
14:39657098:C:T	50	100	0.99	0.01071
14:39657131:T:C	50	100	1	0.06881
14:39657132:G:A	50	100	1	0.07898
14:39657162:A:C	50	100	1	0.06245
14:39657243:G:A	50	100	1	0.0305
14:39657371:A:T	50	100	1	0.02687
14:39657599:G:C	50	100	1	0.03068
14:39657670:G:A	50	100	1	0.04902
14:39657891:G:A	50	100	1	0.03395
14:39657962:T:C	50	100	1	0.2048
14:39658220:G:C	50	100	1	0.4179
14:39658474:C:G	50	100	1	0.02705
14:39658694:A:G	50	100	1	0.3696
14:39658720:G:A	50	100	1	0.2052
14:39658736:A:G	50	100	1	0.3696
14:39658857:G:A	50	100	1	0.02723
14:39658882:A:G	50	100	1	0.01598
14:39658917:G:A	50	100	1	0.3696
14:39659393:A:G	49	100	1	0.02687
14:39659397:C:A	48	91.7	1	0.1952
14:39659505:C:A	47	95.7	1	0.4243
14:39659535:C:G	49	100	1	0.01434
14:39659549:G:T	49	100	1	0.01416
14:39659632:C:A	50	96	1	0.3916
14:39659675:T:C	50	100	1	0.07099
14:39659707:C:G	50	100	1	0.1952
14:39659718:C:T	50	100	0.94	0.03304
14:39659762:C:A	50	100	1	0.1073
14:39659821:C:A	50	100	0.98	0.05828
14:39659982:C:T	50	100	1	0.02687
14:39660048:G:A	50	100	0.98	0.08715
14:39660123:A:G	50	98	1	0.3696
14:39660372:G:A	50	98	0.99	0.2288
14:39660426:G:A	50	100	1	0.0354
14:39660602:G:A	48	93.8	1	0.4252
14:39660622:A:C	49	98	1	0.07099
14:39660825:A:C	50	100	1	0.04884
14:39660857:T:C	50	100	0.98	0.07208
14:39660922:A:C	50	100	1	0.04884
14:39660950:C:T	50	100	1	0.3693
14:39661018:A:G	50	100	1	0.03068
14:39661052:A:G	50	98	0.99	0.2288
14:39661120:A:C	50	100	1	0.09622
14:39661121:G:A	50	100	0.99	0.06881
14:39661290:A:C	50	100	1	0.1265
14:39661442:A:G	50	100	0.91	0.02705
14:39661523:T:G	50	100	1	0.0305
14:39661596:C:T	50	100	0.99	0.07916
14:39661673:C:T	50	100	0.98	0.01053
14:39661719:G:A	50	100	1	0.04884
14:39661781:G:A	50	100	1	0.1073
14:39661850:T:C	50	100	0.98	0.07371
14:39662004:C:G	50	100	1	0.01852
14:39662133:G:A	50	100	1	0.2104
14:39662260:C:T	50	100	1	0.01634
14:39662468:G:A	50	100	1	0.07099
14:39662508:T:A	50	100	1	0.205
14:39662932:C:A	50	100	1	0.3373
14:39663178:A:G	50	100	1	0.4252
14:39663922:A:G	50	100	1	0.4214
14:39664254:T:C	50	100	1	0.04884
14:39664345:A:G	50	100	1	0.1262
14:39664439:T:C	50	100	1	0.0305
14:39664496:G:C	50	100	1	0.01852
14:39664617:T:G	50	100	1	0.4212
14:39665288:C:T	50	100	0.76	0.01616
14:39665510:A:G	50	100	1	0.04884
14:39665688:G:A	50	100	1	0.1966
14:39665716:C:T	50	100	1	0.1026
14:39666032:T:C	50	100	1	0.1071
14:39666992:G:A	50	100	1	0.04829
14:39667112:C:T	50	100	1	0.1057
14:39667858:G:A	50	100	1	0.02251
14:39667909:C:T	50	100	0.99	0.03032
14:39667945:G:T	50	100	0.97	0.05592
14:39668179:G:T	50	100	1	0.4087
14:39668196:T:G	50	100	0.99	0.3511
14:39668331:T:C	50	100	1	0.02959
14:39668663:G:C	50	100	1	0.05356
14:39668876:G:T	50	100	1	0.04847
14:39668923:A:C	50	100	1	0.02378
14:39668950:A:C	50	100	1	0.04847
14:39669358:T:C	50	100	0.99	0.2968
14:39669396:T:G	50	100	1	0.1064
14:39669692:C:A	50	100	0.98	0.09895
14:39669804:T:C	50	100	0.99	0.1316
14:39670014:A:G	50	100	1	0.02251
14:39670645:C:G	50	100	0.99	0.02542
14:39671160:G:A	50	100	0.96	0.03195
14:39671418:A:G	50	100	0.98	0.1309
14:39671626:A:G	50	100	1	0.01616
14:39671795:T:C	50	100	1	0.02378
14:39672109:T:C	50	100	1	0.0984
14:39672173:T:G	50	100	1	0.02651
14:39672210:T:C	50	100	1	0.4392
14:39672557:G:A	50	100	1	0.04884
14:39672561:G:A	50	100	1	0.01598
14:39672667:G:A	50	100	1	0.1066
14:39672724:G:A	50	100	1	0.1868
14:39672785:C:T	50	100	0.99	0.06718
14:39673084:C:T	50	100	1	0.02723
14:39673746:C:T	50	100	1	0.05628
14:39674489:T:C	50	100	1	0.06318
14:39675365:C:T	50	100	0.99	0.1723
14:39675462:A:T	50	100	0.99	0.0659
14:39675634:T:C	50	100	1	0.4392
14:39675809:G:A	50	100	0.99	0.4094
14:39676402:C:T	50	100	1	0.2674
14:39676558:A:G	50	100	1	0.02651
14:39676584:T:C	50	100	0.99	0.0659
14:39677064:C:T	50	100	1	0.2182
14:39677199:T:C	50	100	1	0.1064
14:39677605:G:A	50	100	1	0.4385
14:39677683:C:T	50	100	0.99	0.268
14:39678144:C:T	50	100	1	0.2672
14:39678453:G:A	50	100	0.98	0.187
14:39678844:T:C	50	100	1	0.2934
14:39678950:T:A	50	100	1	0.0158
14:39679161:T:G	50	100	1	0.1069
14:39679190:G:A	50	100	1	0.02651
14:39679557:G:A	50	100	1	0.2667
14:39679810:A:T	50	100	1	0.1069
14:39679889:G:A	50	100	1	0.03504
14:39679891:T:A	50	100	0.99	0.1875
14:39679985:C:T	50	100	1	0.02088
14:39681425:A:G	50	100	0.94	0.01816
14:39681748:G:A	50	100	0.98	0.01053
14:39682216:T:C	50	100	1	0.01961
14:39683194:C:T	50	100	1	0.04739
14:39683216:A:C	50	100	1	0.01961
14:39683383:C:T	50	100	1	0.10780000000000001
14:39683384:G:A	50	100	0.99	0.1247
14:39683758:C:T	50	100	0.99	0.08479
14:39683999:G:A	50	100	1	0.2456
14:39684077:T:C	50	100	1	0.4096
14:39684588:A:G	50	98	0.93	0.02633
14:39684654:G:C	50	100	1	0.04702
14:39685922:T:C	50	100	0.98	0.01398
14:39686009:G:A	50	100	0.98	0.2386
14:39686120:C:T	50	100	1	0.2965
14:39686313:G:A	50	100	1	0.01598
14:39686488:G:T	50	100	1	0.4085
14:39686578:C:T	50	100	1	0.03758
14:39686579:G:A	50	100	1	0.04702
14:39686583:A:G	50	100	1	0.2941
14:39686621:G:A	50	100	1	0.2941
14:39686656:C:T	50	98	0.94	0.02614
14:39686665:C:T	50	100	1	0.04702
14:39686892:C:A	50	100	1	0.1084
14:39687013:C:T	50	100	1	0.01362
14:39687279:G:A	50	100	1	0.1883
14:39687360:C:G	50	100	1	0.04684
14:39687870:C:A	50	100	1	0.2634
14:39688132:C:T	50	100	1	0.4092
14:39688571:T:G	50	100	1	0.0187
14:39688711:T:C	50	100	1	0.04702
14:39688744:T:C	50	100	0.98	0.0728
14:39688751:T:C	50	100	0.99	0.1302
14:39688790:G:T	50	100	1	0.02669
14:39688884:G:A	50	98	0.99	0.142
14:39689522:G:T	50	100	1	0.01961
14:39689538:C:G	50	100	0.99	0.142
14:39690107:G:T	50	100	0.99	0.2144
14:39690286:C:A	50	100	1	0.408
14:39690394:T:A	50	100	0.99	0.2956
14:39690425:A:G	50	100	0.99	0.2954
14:39690682:T:G	50	100	1	0.06409
14:39691350:C:A	50	100	0.98	0.2393
14:39691585:A:G	50	100	0.98	0.283
14:39691763:C:A	50	100	0.99	0.4768
14:39691775:C:T	50	100	0.99	0.4768
14:39691964:A:C	50	100	0.99	0.1983
14:39692036:G:T	50	100	0.99	0.4768
14:39692097:C:G	50	100	1	0.2767
14:39692251:G:A	50	100	1	0.4755
14:39692424:C:G	50	100	1	0.4755
14:39692431:A:G	50	100	1	0.4755
14:39692437:T:G	50	100	1	0.4779
14:39692742:G:A	50	100	1	0.4753
14:39692833:A:G	50	100	1	0.2235
14:39692940:A:T	50	100	0.98	0.06663
14:39693075:G:C	50	100	1	0.4753
14:39693083:A:G	50	100	1	0.2765
14:39693112:C:T	50	100	1	0.2765
14:39693209:G:T	50	100	1	0.2467
14:39693332:A:G	50	98	1	0.4755
14:39693391:C:G	50	100	1	0.04575
14:39693402:C:G	50	100	1	0.07716
14:39693490:A:G	50	100	1	0.07625
14:39693555:G:A	50	100	1	0.2765
14:39693647:C:T	50	100	1	0.04575
14:39693650:T:A	50	98	1	0.4753
14:39693706:C:A	50	100	1	0.4753
14:39693779:C:T	49	100	1	0.07099
14:39693925:C:T	50	100	0.99	0.03486
14:39693943:A:T	50	98	1	0.4753
14:39694271:G:C	50	100	1	0.1952
14:39694306:A:G	50	100	1	0.2233
14:39694365:C:G	50	100	1	0.1952
14:39694453:G:A	50	100	1	0.2765
14:39694688:G:T	50	100	1	0.1077
14:39695000:T:C	50	100	0.95	0.04993
14:39695065:C:A	50	100	1	0.23
14:39695293:T:G	50	100	1	0.421
14:39695548:A:G	50	100	0.96	0.0354
14:39695635:C:T	50	100	1	0.4724
14:39695700:T:C	50	100	0.99	0.1075
14:39696176:A:G	50	100	1	0.01489
14:39696298:G:T	50	100	1	0.04593
14:39696341:G:T	50	100	1	0.01416
14:39696564:G:A	50	100	0.97	0.01598
14:39696707:T:A	50	100	0.99	0.1696
14:39696882:C:T	50	100	1	0.4539
14:39697041:A:G	50	100	1	0.4423
14:39697060:G:A	50	100	0.98	0.01779
14:39697132:A:T	50	100	0.99	0.4424
14:39697148:C:G	50	100	0.99	0.4435
14:39697211:C:T	50	100	1	0.08733
14:39697338:A:G	50	100	1	0.13
14:39697387:A:G	50	98	0.95	0.03613
14:39697436:T:C	50	100	0.99	0.3424
14:39697479:T:C	50	100	1	0.02233
14:39697518:C:G	50	100	0.99	0.1066
14:39697567:A:T	50	100	0.99	0.4444
14:39697580:A:T	50	100	0.98	0.4597
14:39697750:G:C	50	96	0.98	0.1718
14:39697835:A:G	50	100	0.99	0.4455
14:39697885:G:C	50	100	0.97	0.0512
14:39697910:G:C	50	100	0.99	0.4463
14:39698049:T:A	50	100	0.98	0.2436
14:39698104:T:C	50	100	1	0.03468
14:39698114:G:A	50	100	1	0.03468
14:39698181:G:A	50	96	0.98	0.1057
14:39698198:A:G	47	87.2	0.98	0.4495
14:39698276:C:T	50	94	0.97	0.1986
14:39698277:G:A	50	100	0.99	0.01543
14:39698393:G:T	49	95.9	0.98	0.2482
14:39698403:G:C	49	95.9	0.98	0.1767
14:39698417:C:T	50	96	0.98	0.4537
14:39698495:T:C	50	98	0.99	0.4388
14:39698515:T:C	50	96	0.98	0.4555
14:39698529:T:C	50	98	0.99	0.4388
14:39698693:T:C	46	100	1	0.02633
14:39698724:G:A	47	100	1	0.0679
14:39698732:G:A	46	100	1	0.03558
14:39698734:T:A	47	100	1	0.03468
14:39698800:T:G	45	86.7	0.99	0.4366
14:39698860:A:G	50	98	0.95	0.04103
14:39698874:T:A	48	89.6	0.99	0.4036
14:39698909:C:T	50	90	0.98	0.4611
14:39698957:C:G	50	100	1	0.03958
14:39698987:T:C	50	98	1	0.205
14:39698994:G:C	50	96	1	0.2053
14:39699005:T:C	50	100	1	0.01543
14:39699266:A:C	48	97.9	1	0.08533
14:39699425:T:C	38	86.8	1	0.09005
14:39699583:G:A	35	97.1	1	0.03577
14:39699756:C:T	36	91.7	0.88	0.02633
14:39699821:C:T	46	97.8	1	0.08515
14:39699907:T:C	47	83	1	0.1569
14:39699927:G:A	48	79.2	0.99	0.2066
14:39699942:T:G	43	81.4	0.99	0.4581
14:39699983:G:T	47	85.1	0.99	0.4568
14:39700019:T:C	49	91.8	0.99	0.4542
14:39700211:C:T	50	98	0.99	0.4506
14:39700266:G:T	50	100	0.99	0.04757
14:39700329:G:C	50	98	0.98	0.1053
14:39700457:C:T	50	100	0.99	0.04811
14:39700482:C:T	50	98	0.99	0.4473
14:39700485:C:A	50	100	1	0.2024
14:39700503:C:T	50	98	0.99	0.4468
14:39700535:A:C	50	100	1	0.0345
14:39700639:T:A	49	95.9	0.98	0.1048
14:39700656:T:C	48	97.9	1	0.1545
14:39700735:A:G	50	100	0.95	0.01089
14:39700815:C:G	50	98	0.95	0.1265
14:39700833:C:A	50	100	1	0.04121
14:39700894:T:C	50	98	1	0.4493
14:39700895:G:A	49	100	1	0.4493
14:39700982:A:G	50	100	0.96	0.01779
14:39701062:T:C	50	100	1	0.4172
14:39701107:A:G	50	100	1	0.02887
14:39701111:A:G	50	100	0.99	0.07044
14:39701525:A:G	50	98	0.99	0.2406
14:39701561:T:G	50	96	0.95	0.01289
14:39701603:A:T	50	100	1	0.0463
14:39701643:T:A	50	98	0.99	0.2416
14:39701873:A:G	50	96	0.98	0.2407
14:39701874:G:T	50	98	0.99	0.2013
14:39701914:G:C	50	100	1	0.01924
14:39701931:G:T	50	98	0.99	0.4424
14:39701935:A:G	50	100	1	0.0463
14:39702029:T:A	50	96	0.99	0.4428
14:39702148:G:C	50	94	0.99	0.4421
14:39702223:A:G	50	100	1	0.4156
14:39702272:C:G	50	100	0.97	0.03322
14:39702328:T:A	50	100	0.98	0.1712
14:39702331:C:T	50	100	0.94	0.06137
14:39702376:T:A	50	100	0.98	0.01797
14:39702377:C:T	50	100	0.99	0.4414
14:39702390:T:C	50	100	1	0.02215
14:39702404:G:C	50	100	0.98	0.24
14:39702405:G:C	50	100	0.98	0.4415
14:39702498:C:G	50	100	0.99	0.4412
14:39702509:A:G	50	100	1	0.0463
14:39702538:C:T	50	100	0.96	0.1068
14:39702548:G:A	50	100	0.99	0.201
14:39702698:T:A	50	100	0.99	0.4414
14:39702744:G:A	50	100	1	0.03268
14:39702796:G:A	50	100	0.99	0.2006
14:39702865:A:G	50	100	1	0.4406
14:39702989:G:T	50	100	1	0.4163
14:39702993:C:T	50	100	0.97	0.0345
14:39702994:T:C	50	100	0.99	0.2003
14:39702996:G:C	50	100	0.99	0.1705
14:39703118:C:G	50	100	0.99	0.1071
14:39703227:G:A	50	100	1	0.4405
14:39703265:T:A	50	98	1	0.4196
14:39703298:G:A	50	100	0.95	0.03468
14:39703300:C:T	50	100	0.98	0.1071
14:39703320:C:T	50	100	0.99	0.2008
14:39703338:C:G	50	100	1	0.4401
14:39703366:T:C	50	100	1	0.4401
14:39703386:C:T	50	100	1	0.4401
14:39703438:A:G	50	98	0.99	0.2384
14:39703446:G:A	50	98	0.98	0.2013
14:39703687:C:T	50	100	0.99	0.1071
14:39703689:T:C	50	100	1	0.07607
14:39703705:G:A	50	100	1	0.425
14:39703818:A:G	49	87.8	0.97	0.1133
14:39703887:A:G	50	100	1	0.4406
14:39704088:A:T	50	100	1	0.0345
14:39704142:T:C	50	100	1	0.08479
14:39704236:A:G	50	100	1	0.4401
14:39704289:G:A	50	100	1	0.1071
14:39704292:C:T	50	100	1	0.01344
14:39704331:C:T	50	100	0.99	0.09749
14:39704541:T:A	50	100	1	0.4401
14:39704682:G:T	50	100	1	0.4192
14:39705276:G:C	50	100	1	0.05465
14:39705690:G:A	50	98	0.99	0.2382
14:39706612:C:T	50	100	0.88	0.01924
14:39706741:A:G	50	100	1	0.2008
14:39707039:T:A	50	100	1	0.4188
14:39707044:T:C	50	100	1	0.4403
14:39707293:G:A	50	100	1	0.03268
14:39707352:T:C	49	100	0.99	0.2384
14:39707467:G:A	50	100	1	0.04121
14:39707639:T:A	50	100	1	0.4403
14:39707788:C:A	50	100	1	0.04884
14:39707946:C:T	50	100	1	0.4403
14:39707996:C:T	50	100	1	0.1926
14:39708061:C:A	50	100	1	0.4403
14:39708102:A:G	50	100	1	0.2387
14:39708154:G:A	50	100	1	0.2386
14:39708282:A:T	50	100	1	0.2387
14:39708420:T:C	50	100	1	0.2386
14:39708603:G:T	50	100	1	0.04593
14:39708653:C:A	50	100	1	0.01779
14:39708782:G:A	50	100	1	0.4403
14:39708826:C:T	50	100	1	0.2008
14:39709061:A:G	50	100	1	0.4403
14:39709394:T:C	50	100	1	0.4159
14:39709676:A:C	50	100	1	0.2012
14:39709776:T:C	50	100	1	0.4405
14:39710108:A:G	50	100	1	0.0345
14:39710114:C:T	50	100	1	0.4405
14:39710309:A:G	50	100	1	0.4405
14:39710318:A:G	50	100	1	0.04593
14:39710422:G:A	50	100	1	0.1687
14:39710470:A:G	50	100	1	0.4408
14:39710471:C:T	50	100	1	0.4408
14:39710600:C:T	50	100	1	0.03268
14:39710908:C:T	50	100	1	0.04593
14:39710913:G:A	50	100	1	0.4185
14:39711159:C:T	50	100	1	0.0345
14:39711556:G:C	50	100	1	0.08297
14:39711784:A:C	50	100	1	0.08715
14:39711830:G:A	50	100	1	0.2386
14:39711895:C:T	50	100	1	0.01924
14:39712213:C:G	50	100	1	0.02578
14:39712302:T:G	50	100	1	0.04575
14:39712516:C:T	50	100	0.99	0.4156
14:39712569:T:G	50	100	0.99	0.4185
14:39712677:A:G	50	100	1	0.04575
14:39713009:G:A	50	100	1	0.08279
14:39713262:C:T	50	100	1	0.08696
14:39713593:T:C	50	100	1	0.01489
14:39713599:A:G	50	100	1	0.01489
14:39713800:G:A	50	100	1	0.03631
14:39713865:G:A	50	100	1	0.09223
14:39714033:G:C	49	100	0.99	0.1599
14:39714081:G:A	50	100	1	0.09223
14:39714179:G:T	50	100	0.96	0.03686
14:39714336:G:A	50	100	0.95	0.01924
14:39714345:C:T	50	100	1	0.1069
14:39714371:G:A	50	100	0.99	0.4225
14:39715359:C:G	50	100	1	0.08261
14:39715434:C:T	50	100	1	0.01779
14:39715797:C:G	50	100	0.99	0.4368
14:39717353:G:A	50	100	0.99	0.0345
14:39717463:T:C	50	100	0.99	0.09622
14:39717541:T:G	50	100	0.99	0.0728
14:39717760:A:G	50	100	0.99	0.07298
14:39717797:C:G	50	100	0.99	0.1699
14:39718367:T:C	50	100	0.98	0.03431
14:39718425:A:T	50	100	0.97	0.4368
14:39718749:A:G	50	100	0.96	0.02778
14:39718751:A:G	50	100	0.97	0.03431
14:39718776:A:G	50	100	0.96	0.0935
14:39719604:G:C	50	98	0.86	0.1293
14:39719682:C:A	50	100	0.94	0.06736
14:39719858:C:T	50	100	0.95	0.01852
14:39720001:A:G	50	100	0.96	0.04085
14:39720207:G:T	50	100	0.95	0.1456
14:39720208:A:T	50	100	0.92	0.1454
14:39720488:T:C	50	100	0.9	0.01688
14:39720546:G:A	50	100	0.97	0.02778
14:39720788:A:C	50	100	1	0.01997
14:39720830:G:C	50	100	0.91	0.01271
14:39721190:A:T	50	100	1	0.01997
14:39721247:T:C	50	100	1	0.02887
14:39721385:T:C	50	100	0.98	0.04176
14:39721412:A:G	50	100	0.99	0.01253
14:39721615:A:G	50	100	1	0.01235
14:39721650:G:C	50	100	0.99	0.1776
14:39721715:C:T	50	100	0.98	0.1629
14:39721935:G:T	50	100	0.99	0.01253
14:39722208:G:T	50	100	0.99	0.1354
14:39722485:T:C	50	100	0.92	0.01725
14:39722845:T:C	50	100	0.92	0.0167
14:39722849:G:A	50	100	0.84	0.02542
14:39722938:T:C	50	100	0.92	0.01725
14:39723595:T:C	50	100	1	0.02905
14:39723606:T:A	50	100	1	0.03522
14:39723641:T:A	50	100	0.98	0.4406
14:39723828:C:T	50	100	0.99	0.1454
14:39723895:G:A	50	100	0.98	0.4581
14:39723959:G:A	50	100	0.96	0.1458
14:39724113:T:A	50	98	0.98	0.4577
14:39724536:A:C	50	100	1	0.1897
14:39724920:C:T	50	100	1	0.07389
14:39725861:T:G	50	100	0.98	0.4403
14:39726383:A:G	50	100	1	0.1086
14:39726399:C:T	50	100	0.97	0.1454
14:39726400:G:A	50	98	0.99	0.1914
14:39726626:T:C	50	100	1	0.01888
14:39726791:A:C	50	100	0.97	0.01779
14:39726892:C:T	50	100	1	0.0187
14:39727053:A:G	50	100	1	0.04793
14:39727199:A:G	50	100	1	0.02905
14:39727302:A:C	50	100	1	0.1075
14:39727308:G:C	50	100	1	0.02905
14:39727417:A:G	50	100	0.99	0.1549
14:39727700:C:T	50	100	1	0.01979
14:39727745:C:T	50	100	0.99	0.01779
14:39728306:T:C	50	100	1	0.0158
14:39728627:C:G	50	100	1	0.01979
14:39728772:G:C	50	100	1	0.01307
14:39729721:T:C	50	98	0.98	0.2662
14:39730116:A:G	50	100	1	0.03885
14:39730198:T:C	50	100	1	0.1483
14:39730547:G:A	50	100	1	0.01035
14:39730731:T:C	50	100	1	0.01997
14:39730875:C:A	50	96	0.99	0.02269
14:39730889:C:G	50	100	1	0.01997
14:39731154:G:A	50	100	0.99	0.3401
14:39731164:A:T	50	100	1	0.1164
14:39731298:T:G	50	100	0.97	0.01216
14:39731454:T:A	50	100	1	0.1164
14:39731670:C:T	50	100	1	0.08751
14:39732359:G:A	50	100	1	0.03722
14:39732757:G:T	50	100	1	0.0276
14:39732936:T:C	50	100	0.96	0.09822
14:39733544:C:T	50	100	0.88	0.0138
14:39733802:A:G	50	100	1	0.1489
14:39734253:C:T	50	100	1	0.0285
14:39734606:G:A	50	100	1	0.02778
14:39734659:G:A	50	100	1	0.1485
14:39734785:G:A	50	100	1	0.03141
14:39734967:T:A	50	100	1	0.02033
14:39735107:T:C	50	100	0.81	0.01162
14:39735130:G:A	50	100	1	0.1489
14:39735761:A:G	50	100	1	0.1158
14:39735887:C:T	50	100	1	0.04412
14:39735939:A:G	50	100	1	0.06046
14:39736753:A:T	50	96	0.98	0.2273
14:39736757:T:A	50	100	1	0.1162
14:39736990:C:T	50	98	0.99	0.4227
14:39738199:A:T	50	98	0.98	0.3488
14:39738277:T:A	50	100	1	0.02977
14:39738416:A:T	50	100	0.99	0.1491
14:39738818:A:G	50	100	0.98	0.1051
14:39739407:G:A	50	100	1	0.02033
14:39739478:G:A	50	100	1	0.0138
14:39739771:G:C	50	100	1	0.09858
14:39740002:G:A	50	100	1	0.01634
14:39740236:C:G	50	100	1	0.04611
14:39740455:G:A	50	100	0.98	0.1373
14:39740460:C:T	49	100	0.98	0.1053
14:39740759:G:C	50	100	1	0.03722
14:39740868:C:T	50	100	1	0.04611
14:39741375:T:A	50	100	1	0.08569
14:39741382:T:A	50	98	0.99	0.06699
14:39741525:G:T	50	100	0.99	0.01852
14:39741646:G:A	50	100	0.99	0.02814
14:39741781:A:T	50	98	0.99	0.1255
14:39743149:C:T	50	100	0.99	0.1255
14:39743534:C:T	50	100	0.97	0.09786
14:39744265:T:C	50	100	1	0.065
14:39744495:A:C	50	100	0.99	0.1258
14:39744513:A:G	50	100	1	0.01616
14:39744982:T:C	50	100	0.98	0.04829
14:39745111:G:A	50	100	1	0.065
14:39745418:T:C	50	100	0.99	0.02088
14:39745457:A:G	50	100	0.99	0.3983
14:39745632:T:C	50	100	1	0.06518
14:39746030:C:A	50	100	1	0.4459
14:39746090:G:A	50	100	1	0.01489
14:39746091:C:T	50	100	1	0.01489
14:39746213:A:G	50	100	1	0.1015
14:39746473:A:C	50	100	1	0.1285
14:39746482:A:G	50	100	0.99	0.4158
14:39746488:C:T	50	100	0.98	0.01452
14:39747004:G:A	50	100	1	0.06173
14:39747220:A:G	50	100	1	0.1009
14:39747263:C:T	50	100	1	0.06155
14:39747264:G:A	50	100	1	0.06463
14:39747545:T:C	50	100	1	0.065
14:39747676:T:G	50	100	0.98	0.1187
14:39747803:G:C	50	100	0.99	0.03595
14:39748135:C:T	50	98	0.91	0.04829
14:39748323:T:G	49	100	1	0.06772
14:39748619:T:G	50	100	0.98	0.1189
14:39748845:T:C	50	100	1	0.01053
14:39749376:T:C	50	100	0.96	0.01834
14:39749635:G:T	50	100	1	0.06336
14:39749682:A:T	50	100	0.99	0.1906
14:39751110:G:A	50	100	1	0.1015
14:39751258:G:A	50	100	1	0.1017
14:39751512:T:A	50	100	1	0.06554
14:39751554:A:T	50	100	1	0.06137
14:39751696:T:G	50	100	0.99	0.07099
14:39752797:G:T	50	100	0.91	0.01344
14:39752903:G:A	50	98	0.99	0.4172
14:39752934:T:G	50	100	0.99	0.01507
14:39752986:T:C	50	100	1	0.3192
14:39753087:G:A	50	100	1	0.01888
14:39753171:T:C	50	100	1	0.0187
14:39753912:A:T	50	100	0.99	0.4165
14:39753977:C:G	50	100	1	0.05084
14:39754038:A:G	50	100	0.99	0.01507
14:39754148:C:T	50	100	0.99	0.05211
14:39754153:A:G	50	100	0.91	0.01107
14:39754528:C:G	50	100	1	0.02778
14:39754862:A:G	50	100	0.96	0.02124
14:39754957:C:T	50	100	1	0.06481
14:39755174:G:A	50	100	1	0.05955
14:39755580:G:C	50	100	1	0.1013
14:39755592:G:A	50	100	0.99	0.06137
14:39755707:A:T	50	100	0.99	0.1899
14:39756041:A:G	50	100	1	0.06572
14:39756461:G:A	50	100	1	0.0187
14:39756558:C:T	50	100	0.76	0.01489
14:39756629:A:T	50	100	1	0.3224
14:39756695:C:A	50	100	0.74	0.01471
14:39757207:C:T	50	100	1	0.1282
14:39757336:A:G	50	100	1	0.1015
14:39757455:C:T	50	100	0.98	0.1019
14:39757687:G:A	50	100	1	0.02052
14:39757736:G:C	50	100	0.99	0.1387
14:39757744:C:T	50	100	1	0.1015
14:39757999:A:G	50	100	0.97	0.01852
14:39758004:G:A	50	100	0.99	0.1899
14:39758328:A:C	50	100	0.99	0.01452
14:39758606:C:T	50	100	1	0.01017
14:39758660:A:G	50	100	0.99	0.1333
14:39758801:C:T	50	100	0.98	0.02088
14:39758851:A:G	50	100	1	0.02778
14:39759058:G:T	50	100	0.99	0.1899
14:39759580:A:G	50	100	0.99	0.03776
14:39760292:A:G	50	100	1	0.4252
14:39760479:T:C	50	100	1	0.02033
14:39760636:A:G	50	100	0.99	0.2638
14:39760836:T:C	50	100	0.99	0.1387
14:39760838:A:C	50	100	1	0.1015
14:39760945:G:A	50	100	1	0.06572
14:39761111:C:T	50	100	0.92	0.02033
14:39761216:G:A	50	100	0.99	0.01452
14:39761273:C:T	50	100	1	0.1015
14:39761389:C:A	50	100	0.99	0.1919
14:39761407:A:G	50	100	0.98	0.1186
14:39761424:T:C	50	100	0.99	0.1921
14:39761441:C:A	50	100	0.98	0.02088
14:39761873:C:T	50	98	1	0.1285
14:39761953:A:G	50	100	1	0.01471
14:39763879:G:A	50	100	1	0.02052
14:39763917:T:A	50	100	0.99	0.06118
14:39764016:G:A	50	100	0.98	0.0207
14:39764052:A:G	50	100	1	0.1011
14:39764153:C:T	50	100	0.98	0.1187
14:39764781:A:T	50	100	0.99	0.1919
14:39764991:T:G	50	100	0.99	0.1921
14:39765859:T:C	50	100	0.98	0.04031
14:39765873:G:C	50	100	0.99	0.3181
14:39766117:A:C	50	100	0.97	0.01725
14:39766164:G:A	50	100	0.96	0.0187
14:39766212:C:G	50	100	0.98	0.02052
14:39766281:A:G	50	98	0.97	0.04811
14:39766348:A:G	50	100	1	0.1015
14:39766370:G:T	50	100	0.97	0.04811
14:39766403:C:T	50	100	0.97	0.01362
14:39766446:G:C	50	100	1	0.1015
14:39766636:A:G	50	100	0.93	0.06118
14:39766783:C:G	50	100	0.98	0.065
14:39767567:A:G	50	100	0.98	0.1008
14:39768043:A:G	50	98	0.89	0.01943
14:39768085:T:G	50	98	0.94	0.1963
14:39768528:T:G	50	100	0.94	0.02397
14:39768774:G:T	50	100	0.79	0.01924
14:39769353:A:G	50	100	0.95	0.1429
14:39769504:A:C	50	100	0.95	0.4557
14:39770168:A:G	50	98	0.99	0.1427
14:39770626:A:G	50	100	0.97	0.3597
14:39770650:A:C	50	100	0.96	0.3807
14:39772120:C:T	50	100	0.98	0.122
14:39772197:A:G	50	100	0.96	0.03903
14:39772727:G:A	50	100	0.96	0.09822
14:39772940:C:T	50	96	0.9	0.01598
14:39773041:T:C	50	100	0.98	0.2515
14:39773438:G:T	50	100	0.99	0.0374
14:39773558:T:C	50	100	0.91	0.03613
14:39773696:C:T	50	100	0.98	0.3914
14:39773732:G:T	50	100	0.95	0.05901
14:39774128:T:C	50	100	0.98	0.2509
14:39774147:C:T	50	100	0.96	0.0984
14:39774420:A:G	50	96	0.96	0.1474
14:39774950:T:C	50	98	0.98	0.1307
14:39774970:G:A	50	100	0.98	0.01017
14:39775108:G:A	50	100	0.99	0.2502
14:39775772:G:A	50	100	0.98	0.4345
14:39776995:T:A	50	100	0.97	0.1627
14:39777017:A:G	50	100	0.97	0.1625
14:39777131:G:A	50	98	0.99	0.01489
14:39777918:G:A	50	100	0.95	0.01198
14:39778075:C:T	50	100	0.99	0.1251
14:39778373:A:G	50	100	0.98	0.1445
14:39778544:C:G	50	100	0.99	0.07952
14:39778734:G:A	50	100	0.91	0.03994
14:39779577:A:G	50	100	0.99	0.3043
14:39780389:G:C	50	100	0.98	0.1385
14:39780481:A:G	50	100	0.98	0.3217
14:39780624:T:C	50	100	0.98	0.3223
14:39780905:T:C	50	98	0.93	0.07407
14:39781059:C:T	50	98	0.93	0.01398
14:39782028:G:A	50	98	0.97	0.1463
14:39782318:G:A	50	98	0.84	0.04394
14:39782530:A:G	50	100	0.97	0.1235
14:39782675:C:G	50	100	0.92	0.01525
14:39782949:A:G	50	100	0.97	0.01489
14:39783046:T:G	50	100	0.97	0.09786
14:39783358:A:T	50	100	0.97	0.1943
14:39783456:G:A	50	100	0.97	0.09713
14:39783818:G:A	50	100	0.97	0.3172
14:39784060:C:A	50	100	0.98	0.1231
14:39784219:C:A	50	100	0.97	0.3166
14:39784236:T:A	50	100	0.96	0.09659
14:39784315:A:G	50	98	0.87	0.01071
14:39784704:A:G	50	100	0.96	0.01961
14:39784864:C:G	50	100	0.94	0.04012
14:39785129:C:T	50	100	0.96	0.1463
14:39785141:A:G	50	100	0.97	0.01906
14:39785201:A:G	50	100	0.96	0.321
14:39786301:T:C	50	100	0.88	0.1805
14:39786880:G:A	50	100	0.88	0.03994
14:39786972:T:C	50	100	0.88	0.04993
14:39787036:T:C	50	98	0.84	0.01035
14:39787702:A:G	45	97.8	0.82	0.03903
14:39787740:G:A	49	98	0.81	0.03903
14:39788381:G:A	50	92	0.89	0.1975
14:39789050:G:C	50	100	0.84	0.04012
14:39789494:C:T	50	98	0.98	0.03885
14:39789530:T:C	50	98	0.87	0.0207
14:39789591:G:A	50	100	0.94	0.02015
14:39789608:C:G	49	91.8	0.9	0.4386
14:39790286:A:C	50	100	0.94	0.1436
14:39790497:G:A	50	96	0.96	0.3874
14:39790822:A:C	50	100	0.94	0.189
14:39790908:T:C	50	100	0.99	0.01235
14:39791382:T:C	50	100	0.95	0.05192
14:39791454:C:T	50	100	0.96	0.03032
14:39791804:A:T	50	100	0.94	0.01924
14:39791852:A:G	50	100	1	0.01961
14:39791955:C:T	50	98	0.9	0.09731
14:39792056:C:G	50	98	0.9	0.1004
14:39792407:C:G	50	100	0.83	0.02288
14:39792827:G:A	50	98	0.96	0.05211
14:39792912:A:G	50	98	0.96	0.05247
14:39793095:A:G	50	96	0.93	0.1599
14:39793134:A:G	50	98	0.96	0.0532
14:39793212:C:A	50	98	0.88	0.02233
14:39793285:C:T	50	100	0.99	0.01107
14:39793786:A:G	50	98	0.95	0.3126
14:39793874:A:G	50	98	0.99	0.1077
14:39793973:G:A	50	100	0.99	0.01271
14:39794247:T:C	50	98	0.97	0.3809
14:39794330:G:T	50	98	0.92	0.02397
14:39794503:A:C	50	100	0.94	0.02106
14:39794609:T:G	50	100	0.97	0.01816
14:39794752:C:T	50	98	0.97	0.3942
14:39794917:A:C	50	100	0.94	0.01053
14:39795302:C:T	50	100	0.99	0.01325
14:39795725:A:C	50	100	0.95	0.01761
14:39796718:C:A	50	98	0.94	0.02106
14:39797151:G:A	50	100	0.95	0.01235
14:39797512:T:G	50	100	0.98	0.03032
14:39797663:C:T	50	100	0.94	0.0167
14:39797993:G:C	50	100	0.98	0.03032
14:39798310:G:A	50	100	0.97	0.4662
14:39798606:C:G	50	96	0.97	0.3758
14:39798618:T:A	50	100	0.98	0.03032
14:39798880:C:T	50	100	0.99	0.01307
14:39798881:A:G	50	100	0.9	0.1625
14:39798941:A:G	50	100	0.94	0.01071
14:39798964:G:A	50	100	0.99	0.01325
14:39799239:C:A	50	100	0.99	0.01307
14:39799297:G:A	50	100	0.91	0.09804
14:39799746:T:C	50	98	0.96	0.3729
14:39800544:T:G	50	98	0.91	0.1374
14:39800788:G:C	50	92	0.92	0.2554
14:39800934:A:G	50	96	0.93	0.2487
14:39801273:T:G	50	98	0.93	0.03304
14:39801385:C:A	50	100	0.97	0.01507
14:39802786:T:A	50	100	0.86	0.01707
14:39802876:G:T	50	100	0.99	0.4401
14:39802933:G:A	50	100	0.99	0.4103
14:39802957:A:C	50	100	0.99	0.4081
14:39802998:C:T	50	100	0.99	0.413
14:39803025:C:G	49	100	0.97	0.1126
14:39803075:A:G	50	100	0.99	0.408
14:39803133:G:A	50	100	0.97	0.1102
14:39803378:A:G	50	100	1	0.1707
14:39803637:A:C	50	100	1	0.2195
14:39803702:C:A	50	100	0.94	0.03994
14:39803752:A:G	50	100	1	0.04793
14:39803779:C:T	50	100	0.94	0.03976
14:39803839:G:A	50	98	1	0.388
14:39804123:A:G	50	100	0.98	0.1899
14:39804165:A:T	50	100	0.83	0.01307
14:39804171:T:G	50	100	0.99	0.317
14:39804514:G:A	50	100	0.99	0.3172
14:39804694:G:T	50	100	1	0.3297
14:39805828:T:C	50	100	1	0.1107
14:39806003:C:T	50	100	0.99	0.252
14:39806166:A:G	50	96	0.87	0.01634
14:39806237:C:T	50	100	1	0.03867
14:39806361:A:G	50	100	1	0.04702
14:39806391:A:G	50	100	1	0.03613
14:39806576:G:A	50	100	1	0.01416
14:39806790:A:T	50	100	1	0.03613
14:39806947:G:T	50	98	0.84	0.0256
14:39807265:C:T	50	100	1	0.02996
14:39807579:A:G	50	100	0.99	0.2284
14:39807830:G:A	50	100	1	0.2157
14:39807913:A:C	50	100	1	0.2157
14:39808189:A:G	50	100	1	0.228
14:39808294:G:T	50	100	0.86	0.01289
14:39809003:G:T	50	98	1	0.2309
14:39809709:G:C	50	100	0.99	0.215
14:39809914:T:C	50	100	1	0.02342
14:39809935:T:C	50	100	1	0.04539
14:39810008:T:G	50	100	0.99	0.215
14:39811096:T:A	50	100	1	0.01126
14:39811348:A:G	50	100	1	0.2277
14:39811402:A:G	50	100	1	0.4225
14:39811685:G:T	50	100	1	0.02959
14:39812164:T:G	50	100	1	0.0158
14:39812297:G:A	50	100	0.99	0.4274
14:39812381:G:A	50	100	1	0.01761
14:39812416:T:C	50	98	0.85	0.01089
14:39812639:A:T	50	100	1	0.02251
14:39812789:T:C	50	100	1	0.02251
14:39812886:C:T	50	98	0.93	0.01307
14:39813409:G:T	50	100	1	0.4406
14:39813658:G:A	50	100	0.99	0.299
14:39813799:C:T	50	100	0.99	0.2446
14:39814121:C:T	50	100	1	0.2455
14:39814248:G:A	50	100	1	0.01761
14:39814314:C:T	49	100	0.95	0.04375
14:39814403:A:C	50	96	1	0.2531
14:39814512:A:G	50	100	1	0.02215
14:39815556:G:C	50	100	0.93	0.0216
14:39815597:G:A	50	100	1	0.2525
14:39815916:T:C	50	100	1	0.1109
14:39816063:G:C	50	100	1	0.1654
14:39816576:T:A	50	100	1	0.1109
14:39816844:T:C	50	100	1	0.2139
14:39817226:T:A	50	100	0.89	0.04031
14:39817319:C:G	50	98	1	0.2544
14:39817396:A:G	50	100	1	0.2545
14:39817736:C:T	50	98	0.91	0.01434
14:39818052:T:C	50	100	0.94	0.01924
14:39818577:T:C	50	100	1	0.02959
14:39818614:T:C	50	100	1	0.02397
14:39818771:A:G	50	100	1	0.05374
14:39819621:T:C	50	100	1	0.215
14:39819628:C:G	50	100	1	0.2536
14:39819710:C:T	50	98	1	0.3094
14:39820466:T:C	50	100	1	0.4976
14:39820582:G:C	50	98	1	0.1634
14:39820923:T:C	50	100	1	0.01107
14:39821406:T:A	50	100	0.93	0.02142
14:39821590:T:A	50	98	0.96	0.0236
14:39821685:A:G	50	100	1	0.2141
14:39821980:A:C	50	100	1	0.02215
14:39822511:C:A	50	100	1	0.2992
14:39822877:C:T	50	100	1	0.2542
14:39822937:T:C	50	100	0.98	0.2446
14:39822941:C:T	50	100	1	0.2545
14:39823429:C:G	50	100	1	0.04539
14:39823528:C:G	50	98	1	0.2547
14:39823538:C:T	50	100	1	0.1106
14:39823716:G:C	50	98	1	0.4385
14:39823875:G:A	50	100	1	0.4385
14:39824191:C:T	46	93.5	1	0.01107
14:39824225:A:G	50	100	1	0.2948
14:39824280:C:T	50	100	1	0.1093
14:39824383:C:T	50	100	1	0.3017
14:39824818:G:A	50	100	1	0.1106
14:39825553:T:C	50	100	1	0.217
14:39825635:C:T	50	100	1	0.05247
14:39825788:C:G	50	100	1	0.301
14:39825800:G:A	50	98	0.95	0.01416
14:39826116:T:A	50	100	1	0.1107
14:39826399:A:G	50	96	0.92	0.1416
14:39826799:T:A	49	100	0.93	0.0216
14:39827033:C:G	50	100	1	0.01289
14:39827571:C:T	50	100	0.98	0.09931
14:39827656:C:A	50	100	1	0.02959
14:39827770:A:G	50	100	1	0.01779
14:39827882:G:A	50	100	1	0.218
14:39828071:G:T	50	98	1	0.4466
14:39828335:G:T	50	98	1	0.2533
14:39829209:C:T	50	100	1	0.01107
14:39830002:A:G	50	100	1	0.05392
14:39830187:G:A	50	100	1	0.01107
14:39830260:G:A	50	100	1	0.04684
14:39830379:A:G	50	98	1	0.2542
14:39830408:A:C	49	98	1	0.2542
14:39830450:T:C	50	100	1	0.05392
14:39830761:C:T	49	100	1	0.01761
14:39831006:G:A	50	100	0.99	0.2542
14:39831360:A:G	50	100	0.99	0.2144
14:39831732:G:C	50	100	1	0.01107
14:39831891:G:A	50	100	1	0.2527
14:39832058:C:T	50	100	1	0.4877
14:39832585:C:T	50	100	1	0.02996
14:39833073:T:G	50	98	1	0.2544
14:39833568:A:C	50	100	0.99	0.01416
14:39833672:C:T	50	98	1	0.4882
14:39833954:A:T	50	100	1	0.02996
14:39834336:C:A	50	98	1	0.2928
14:39834470:C:T	50	100	1	0.1107
14:39834604:T:C	50	98	1	0.4724
14:39834922:G:A	50	100	1	0.2525
14:39836615:G:C	50	100	1	0.2536
14:39836710:T:C	50	100	1	0.4564
14:39836794:C:G	50	100	1	0.2919
14:39836931:C:T	49	100	1	0.2529
14:39837115:G:A	50	100	1	0.455
14:39837420:T:C	50	100	1	0.01107
14:39837882:G:T	50	98	0.98	0.1839
14:39837945:T:G	50	98	0.99	0.4904
14:39837964:C:T	50	98	1	0.04666
14:39838000:G:T	50	96	0.99	0.3041
14:39838056:G:A	50	100	1	0.01216
14:39838061:G:T	50	100	1	0.02378
14:39838546:G:T	50	100	0.99	0.1993
14:39839339:G:A	50	100	1	0.01452
14:39839617:T:C	50	100	0.94	0.01906
14:39840292:C:T	50	100	1	0.1264
14:39841154:A:G	50	100	0.99	0.1276
14:39841299:T:C	50	98	1	0.2564
14:39843096:T:C	50	98	1	0.2538
14:39843160:A:G	50	100	1	0.0236
14:39843276:C:A	50	100	1	0.03014
14:39843336:T:C	50	100	1	0.01471
14:39843589:A:C	50	100	1	0.1943
14:39843635:C:T	50	100	1	0.2531
14:39843752:T:G	48	89.6	0.66	0.07317
14:39843835:C:A	50	100	1	0.4708
14:39843862:T:C	50	98	1	0.2251
14:39843864:C:T	50	98	1	0.2251
14:39843906:G:A	50	98	0.97	0.03522
14:39843913:C:T	50	100	0.97	0.03558
14:39843989:G:A	50	100	1	0.2393
14:39844589:G:T	50	100	0.93	0.02088
14:39844798:T:C	50	100	0.99	0.1801
14:39845153:A:G	50	100	0.98	0.1262
14:39845266:G:A	50	100	1	0.1941
14:39845290:G:A	50	100	1	0.2257
14:39845336:T:C	50	100	1	0.2398
14:39845636:A:G	50	100	1	0.01561
14:39845792:C:T	50	100	1	0.2531
14:39845830:C:T	50	100	0.93	0.02088
14:39846000:C:A	50	100	1	0.2246
14:39846209:A:T	50	100	1	0.01489
14:39846284:A:C	50	100	0.88	0.01416
14:39846346:A:G	50	100	1	0.3046
14:39846472:G:T	50	100	1	0.01107
14:39847342:C:T	50	100	1	0.02179
14:39847405:A:G	50	100	1	0.2402
14:39847552:G:A	50	100	0.89	0.03577
14:39847886:G:A	50	100	1	0.303
14:39848036:T:C	50	100	1	0.01089
14:39848386:T:C	50	100	1	0.01107
14:39848400:C:T	50	100	0.99	0.4056
14:39848697:C:A	50	98	1	0.3025
14:39848889:A:G	50	100	1	0.2756
14:39849435:G:A	50	100	1	0.01107
14:39849761:A:T	50	98	0.99	0.2743
14:39849768:T:C	50	98	0.93	0.02905
14:39850229:C:T	50	100	0.99	0.274
14:39850964:A:G	50	100	1	0.03014
14:39851117:C:T	50	100	0.99	0.274
14:39851704:C:T	50	98	1	0.3021
14:39851927:C:G	50	100	1	0.2251
14:39851931:C:T	50	100	1	0.01144
14:39851996:A:T	50	98	0.99	0.3023
14:39852396:C:T	50	100	1	0.0236
14:39852485:T:A	50	100	1	0.3025
14:39853082:C:G	50	100	1	0.01779
14:39853342:A:G	50	100	0.87	0.02869
14:39853431:A:G	50	100	1	0.03014
14:39853504:C:T	50	100	1	0.1944
14:39853544:A:G	50	100	1	0.0561
14:39853622:C:T	50	100	1	0.1943
14:39853975:C:A	50	100	1	0.01144
14:39854100:G:A	50	100	0.99	0.2881
14:39854115:G:A	50	100	1	0.1943
14:39854332:G:A	50	100	0.98	0.1265
14:39854344:A:G	50	100	1	0.3039
14:39854680:A:C	50	100	0.99	0.2736
14:39855939:A:G	50	100	1	0.2253
14:39855991:T:C	50	100	1	0.02179
14:39857619:C:T	50	100	1	0.01525
14:39857828:A:T	50	100	1	0.2874
14:39857830:T:A	50	100	1	0.2874
14:39857872:G:A	50	100	0.96	0.03068
14:39858407:A:T	50	100	0.99	0.2881
14:39858472:A:G	50	100	0.99	0.2743
14:39858646:G:A	50	100	1	0.1964
14:39858774:G:A	50	100	1	0.03014
14:39859104:C:T	50	100	1	0.01235
14:39859287:G:A	50	100	1	0.02378
14:39859848:G:A	50	100	0.99	0.2887
14:39860149:C:G	50	100	1	0.2097
14:39860228:C:A	50	100	1	0.4976
14:39860451:C:T	50	92	0.99	0.4784
14:39860453:C:T	50	96	0.99	0.2246
14:39860455:C:T	49	95.9	0.96	0.1327
14:39860458:A:C	50	96	0.96	0.1396
14:39860520:T:A	50	100	1	0.2097
14:39860750:C:T	50	100	1	0.02233
14:39860861:C:G	50	100	1	0.2097
14:39860896:C:T	50	100	0.8	0.01452
14:39860964:C:T	50	100	0.98	0.04793
14:39861203:A:C	50	100	1	0.4953
14:39861380:C:T	50	100	1	0.2997
14:39861496:C:T	50	100	0.99	0.2106
14:39861586:T:C	50	100	1	0.3001
14:39861728:C:T	50	100	1	0.2106
14:39861868:C:A	50	100	1	0.2106
14:39861959:C:G	50	100	1	0.287
14:39862280:G:A	50	100	1	0.2137
14:39862579:G:A	50	100	1	0.2135
14:39862609:G:A	50	100	1	0.2861
14:39862787:T:G	50	100	1	0.2168
14:39863116:A:G	50	100	1	0.01144
14:39863134:G:A	50	100	1	0.299
14:39863207:A:G	50	100	0.97	0.1249
14:39863290:T:C	50	98	0.96	0.2524
14:39863379:T:C	50	100	1	0.02996
14:39864013:A:T	50	100	0.99	0.2594
14:39864091:G:C	50	100	1	0.02923
14:39864351:A:G	50	100	0.76	0.03232
14:39864694:G:C	50	98	1	0.2654
14:39864776:C:T	50	100	1	0.289
14:39865098:A:G	50	100	1	0.2594
14:39865489:G:A	50	100	1	0.01652
14:39865731:A:G	50	98	0.93	0.1501
14:39865878:G:A	50	100	1	0.02923
14:39866000:G:A	50	100	1	0.2892
14:39866107:C:T	50	100	0.73	0.03849
14:39866259:T:A	50	100	1	0.2894
14:39866366:C:G	50	100	1	0.02342
14:39866453:A:G	50	100	1	0.01126
14:39866561:T:C	50	100	0.99	0.2413
14:39866611:G:A	50	100	0.99	0.2894
14:39866866:G:A	50	100	0.99	0.1696
14:39866978:A:G	50	100	0.99	0.2894
14:39867083:C:G	50	100	0.99	0.04575
14:39867092:T:C	50	100	0.99	0.2894
14:39867786:A:G	50	100	0.98	0.26
14:39867898:C:G	49	100	0.95	0.1069
14:39867906:A:G	50	100	0.97	0.2602
14:39867919:A:T	50	98	0.98	0.3943
14:39867986:C:A	50	100	0.95	0.01761
14:39868046:G:A	50	100	0.97	0.2836
14:39868163:C:A	50	100	0.98	0.2598
14:39868167:T:C	50	100	0.98	0.207
14:39868183:C:T	50	100	1	0.01707
14:39868594:C:G	49	98	0.97	0.2934
14:39868912:T:C	50	98	0.97	0.2507
14:39869129:T:C	50	98	0.97	0.2498
14:39869172:G:A	50	100	0.99	0.03667
14:39869233:A:C	50	98	0.97	0.2513
14:39869313:T:A	50	98	0.98	0.2511
14:39869952:G:C	50	100	0.98	0.01924
14:39870020:G:A	50	98	0.97	0.2593
14:39870165:T:A	50	100	0.97	0.03794
14:39870243:G:C	50	100	0.95	0.03214
14:39870353:G:A	50	96	0.94	0.2941
14:39870476:T:G	50	98	0.95	0.1144
14:39870577:A:G	50	98	0.97	0.2538
14:39871001:G:A	50	96	0.94	0.2166
14:39871040:A:C	50	96	0.95	0.2533
14:39871042:A:G	50	100	0.99	0.01598
14:39871065:C:A	50	96	0.95	0.2536
14:39871405:A:G	50	94	0.9	0.05919
14:39871408:C:T	50	96	0.93	0.2834
14:39871443:G:A	50	92	0.92	0.2564
14:39871770:G:T	50	94	0.89	0.2433
14:39871880:A:G	50	96	0.72	0.05537
14:39871913:A:G	50	90	0.88	0.1438
14:39871981:A:G	50	92	0.81	0.3635
14:39872165:T:C	50	86	0.78	0.3553
14:39872178:G:A	50	94	0.88	0.08969
14:39872179:T:C	50	98	0.96	0.01743
14:39872377:G:A	50	96	0.92	0.1211
14:39872432:T:C	50	98	0.92	0.02651
14:39872473:A:G	50	100	1	0.01525
14:39872687:C:T	50	100	0.89	0.01761
14:39872843:A:G	50	100	0.75	0.01253
14:39872916:T:C	50	98	0.76	0.01489
14:39873058:T:C	50	100	0.91	0.01525
14:39873081:A:G	50	100	0.92	0.02342
14:39873373:T:C	50	96	0.91	0.3673
14:39873459:A:C	50	100	0.94	0.02487
14:39873666:T:C	50	100	0.98	0.0138
14:39873742:G:A	50	100	0.93	0.01816
14:39873820:T:C	50	100	0.99	0.0118
14:39874289:A:C	50	98	0.98	0.4671
14:39874297:G:A	50	100	0.96	0.1149
14:39874499:G:A	50	100	0.98	0.3473
14:39874615:T:C	50	100	0.98	0.0138
14:39874963:T:C	50	100	0.91	0.02977
14:39875166:C:T	50	100	0.99	0.02306
14:39875373:A:G	50	100	0.99	0.09568
14:39875767:G:A	50	98	0.98	0.4301
14:39876233:A:G	50	98	0.99	0.4259
14:39876474:G:A	50	100	0.99	0.04103
14:39876708:G:C	50	98	0.99	0.4272
14:39876830:G:A	50	98	0.99	0.1334
14:39876841:C:T	50	100	0.96	0.02052
14:39877158:C:G	50	100	0.99	0.06064
14:39877403:G:A	50	98	0.99	0.4274
14:39877408:G:A	50	98	0.99	0.4292
14:39877526:A:G	50	100	0.99	0.09223
14:39877723:C:T	50	100	1	0.0719
14:39877800:T:C	50	98	1	0.4261
14:39877985:A:G	50	98	1	0.4261
14:39878098:T:A	50	100	0.99	0.02869
14:39878153:G:A	50	98	1	0.2674
14:39878177:T:C	50	98	1	0.4268
14:39878209:C:T	50	100	0.95	0.1333
14:39878346:T:G	50	98	1	0.4268
14:39878374:T:C	50	100	1	0.09241
14:39878573:G:T	50	100	1	0.01089
14:39878575:A:T	50	100	1	0.01089
14:39878842:G:A	50	100	0.98	0.0915
14:39878899:G:T	50	98	1	0.4279
14:39878982:T:C	50	98	0.99	0.4795
14:39879032:G:T	50	98	1	0.4281
14:39879756:T:C	50	100	0.98	0.03068
14:39879767:G:T	50	100	1	0.427
14:39879916:A:C	50	100	1	0.427
14:39880158:G:A	50	100	0.99	0.4243
14:39880318:C:T	50	100	0.99	0.4749
14:39880493:G:A	50	100	1	0.4281
14:39881200:C:T	50	100	1	0.02378
14:39881379:C:T	50	100	0.99	0.06046
14:39881399:C:A	50	100	0.98	0.305
14:39881902:T:A	50	100	1	0.293
14:39882030:G:C	50	98	0.92	0.06481
14:39882031:C:T	50	98	0.92	0.06463
14:39882168:A:C	50	98	0.98	0.2923
14:39882537:G:A	50	100	0.99	0.2104
14:39882635:T:G	50	100	0.98	0.07516
14:39882987:G:T	50	100	0.99	0.211
14:39883221:G:A	50	100	0.98	0.07516
14:39883337:A:G	50	100	0.99	0.2108
14:39883507:A:C	50	100	0.96	0.07589
14:39883920:A:G	50	100	0.98	0.07498
14:39884418:T:C	50	100	1	0.0138
14:39884552:G:A	50	100	0.99	0.2324
14:39884660:A:T	50	100	0.99	0.2101
14:39884731:C:T	50	100	0.97	0.1347
14:39884778:C:G	50	100	0.99	0.2101
14:39884856:A:G	50	100	1	0.01198
14:39885056:C:T	50	100	1	0.0285
14:39885146:T:C	50	100	0.99	0.07789
14:39885418:A:G	50	100	0.99	0.2099
14:39885930:T:C	50	100	0.99	0.05211
14:39886174:G:A	50	100	1	0.2099
14:39887219:C:A	50	100	0.9	0.1307
14:39887505:T:C	50	100	1	0.2108
14:39887745:T:C	50	100	1	0.2102
14:39887831:G:A	50	100	0.98	0.1351
14:39887949:C:A	50	100	0.99	0.0285
14:39887951:G:T	50	100	0.98	0.01471
14:39888216:A:C	50	100	1	0.2102
14:39888275:T:C	50	100	1	0.4964
14:39888355:G:A	50	100	1	0.2104
14:39888909:A:G	50	100	1	0.266
14:39889020:A:G	50	100	0.93	0.01126
14:39889099:A:G	50	100	1	0.02033
14:39889442:T:C	50	100	1	0.2647
14:39890124:A:T	50	100	1	0.2106
14:39890610:A:T	50	100	1	0.01216
14:39890676:A:G	50	100	1	0.07571
14:39890704:A:G	50	100	0.91	0.03341
14:39890834:A:G	50	100	1	0.238
14:39891247:C:T	50	100	0.99	0.01071
14:39892002:A:G	50	100	1	0.01235
14:39892512:C:T	50	100	1	0.0118
14:39892848:C:T	50	100	1	0.1336
14:39893464:G:A	50	100	1	0.0837
14:39893866:C:G	50	100	0.99	0.07771
14:39893968:G:A	50	100	0.94	0.01943
14:39894396:C:T	50	100	1	0.4724
14:39894849:A:G	50	100	1	0.248
14:39895233:A:G	50	100	1	0.01543
14:39895440:T:C	50	100	1	0.2231
14:39896019:C:A	50	100	1	0.2682
14:39896268:A:G	50	100	0.95	0.01035
14:39896530:G:C	50	98	0.97	0.08824
14:39896556:C:T	50	100	1	0.1249
14:39896598:C:T	50	100	1	0.01725
14:39896622:T:A	50	98	0.97	0.0886
14:39897243:A:C	50	100	1	0.2482
14:39898336:A:G	50	96	0.89	0.05537
14:39898804:A:G	50	100	0.99	0.02633
14:39898920:A:C	50	100	0.99	0.02033
14:39899147:C:T	50	100	1	0.01471
14:39899271:G:A	50	100	0.99	0.02633
14:39899380:C:A	50	100	1	0.01943
14:39899443:T:C	50	100	1	0.2671
14:39899444:A:G	50	100	1	0.266
14:39899481:T:G	50	100	1	0.2326
14:39899645:G:A	50	100	0.99	0.07789
14:39899882:T:C	50	100	1	0.05211
14:39900286:C:T	50	100	1	0.03413
14:39900498:A:T	50	100	1	0.1336
14:39900617:G:A	50	100	1	0.1334
14:39900876:C:T	50	100	0.9	0.01253
14:39900934:C:T	50	100	0.98	0.01126
14:39900941:A:G	50	100	1	0.01198
14:39901024:G:A	50	100	1	0.01852
14:39901088:C:T	50	94	0.64	0.02705
14:39901167:T:C	50	100	1	0.2224
14:39901426:C:A	50	100	1	0.2676
14:39901698:T:G	50	100	1	0.05011
14:39902172:T:A	41	90.2	1	0.3302
14:39902192:A:C	49	95.9	0.99	0.07789
14:39902194:G:A	41	87.8	1	0.2665
14:39902389:G:T	50	100	1	0.02832
14:39902410:C:T	50	100	1	0.2211
14:39902570:G:A	50	100	0.98	0.07081
14:39902984:G:A	50	100	1	0.01216
14:39903077:C:T	50	100	1	0.222
14:39903251:T:G	50	100	1	0.2222
14:39903260:G:A	50	100	1	0.02832
14:39903513:G:A	50	100	1	0.4448
14:39903524:C:A	50	100	1	0.222
14:39903806:G:A	50	100	1	0.2367
14:39903844:A:G	50	100	0.98	0.04521
14:39903848:A:G	50	100	1	0.222
14:39903899:C:T	50	100	1	0.222
14:39903937:T:C	50	100	1	0.2222
14:39904031:A:G	50	100	0.99	0.1347
14:39904242:T:A	50	100	1	0.2208
14:39904347:G:A	50	100	1	0.2217
14:39904964:T:G	50	100	1	0.2088
14:39905158:A:G	50	100	1	0.2367
14:39905328:G:A	50	100	1	0.01561
14:39906809:C:T	50	100	1	0.1253
14:39907006:G:A	50	100	0.99	0.05084
14:39908099:T:G	50	100	0.97	0.03649
14:39908841:T:C	50	100	1	0.2219
14:39909124:T:C	50	100	1	0.2179
14:39909156:A:G	50	100	0.99	0.02832
14:39909400:A:G	50	100	1	0.2222
14:39909450:G:A	50	100	1	0.2206
14:39909475:T:C	50	100	1	0.128
14:39909686:T:G	50	100	1	0.128
14:39909857:C:T	50	98	0.99	0.07026
14:39910056:A:T	50	98	1	0.2177
14:39910064:C:A	50	100	0.98	0.1374
14:39910425:G:A	50	100	1	0.0158
14:39910700:C:T	50	100	1	0.1253
14:39910703:C:A	50	100	0.99	0.02796
14:39911306:T:C	50	100	1	0.02415
14:39911368:T:A	50	100	1	0.01253
14:39911492:T:C	50	100	1	0.0167
14:39911999:C:T	50	100	1	0.03431
14:39912769:T:C	50	100	1	0.01452
14:39913588:T:C	50	100	1	0.2653
14:39913716:C:A	50	100	1	0.01489
14:39913902:A:G	50	100	1	0.01797
14:39914433:A:G	50	100	0.91	0.02052
14:39914731:C:T	50	100	1	0.01452
14:39915159:G:T	50	100	1	0.2678
14:39915277:G:C	50	100	1	0.01452
14:39915370:A:C	50	100	1	0.1434
14:39915533:A:G	50	100	1	0.01271
14:39915759:A:G	50	100	1	0.02578
14:39915763:G:A	50	100	1	0.01452
14:39916437:C:A	50	98	0.94	0.06481
14:39916747:C:T	50	100	1	0.07135
14:39916893:C:T	50	100	1	0.01271
14:39917311:G:A	50	98	0.99	0.1091
14:39917418:C:G	50	100	0.99	0.1418
14:39917539:A:C	50	100	1	0.01452
14:39917591:A:G	50	100	0.99	0.01761
14:39917991:G:A	50	100	1	0.02288
14:39918163:A:G	50	100	1	0.01271
14:39918177:T:C	50	100	1	0.01271
14:39918268:G:T	50	100	1	0.49
14:39918525:C:T	50	100	1	0.3793
14:39918526:G:A	50	100	1	0.01452
14:39918834:A:G	50	100	1	0.01271
14:39919110:C:T	50	98	1	0.2678
14:39919305:G:A	50	100	1	0.03413
14:39919605:C:T	50	100	0.99	0.283
14:39919863:T:C	50	100	0.99	0.02578
14:39920260:G:C	50	100	1	0.09259
14:39920438:T:C	50	100	1	0.3306
14:39920494:C:T	50	100	0.99	0.09622
14:39920532:T:G	50	100	1	0.09622
14:39920654:C:T	50	100	1	0.1244
14:39920688:G:A	50	100	1	0.1244
14:39920744:C:A	50	100	0.66	0.01471
14:39920831:C:T	50	100	1	0.1249
14:39920956:C:T	50	100	1	0.02869
14:39921035:C:A	50	100	1	0.1247
14:39921173:T:C	50	100	1	0.1287
14:39921184:T:C	50	100	1	0.1287
14:39921217:A:G	50	100	1	0.1251
14:39921316:A:G	50	100	1	0.266
14:39921371:C:G	50	100	0.98	0.1249
14:39921474:A:G	50	100	1	0.1249
14:39921510:A:T	50	100	1	0.1187
14:39921601:C:A	50	100	1	0.02469
14:39921846:C:T	49	91.8	1	0.1242
14:39921957:G:A	50	96	1	0.09622
14:39921964:G:A	50	92	1	0.2671
14:39921969:C:T	50	96	0.84	0.02996
14:39922069:T:A	50	100	1	0.4976
14:39922148:T:C	50	100	1	0.01271
14:39922160:C:T	50	100	1	0.1242
14:39922412:G:C	50	100	1	0.09622
14:39922450:T:G	50	100	1	0.03413
14:39922458:T:C	50	100	1	0.268
14:39922504:T:A	50	100	0.99	0.02869
14:39922529:C:G	49	83.7	1	0.124
14:39922530:C:A	49	83.7	1	0.124
14:39922535:C:T	49	83.7	1	0.124
14:39922628:T:C	50	100	1	0.01271
14:39922895:G:C	50	92	0.96	0.08896
14:39922913:G:C	50	96	0.99	0.3337
14:39923051:G:T	50	98	1	0.09622
14:39923072:T:C	50	100	1	0.1284
14:39923119:G:A	50	100	0.96	0.01144
14:39923135:C:T	50	100	0.67	0.01452
14:39923201:T:A	50	100	1	0.1249
14:39923219:C:A	50	100	0.98	0.09005
14:39923221:T:C	50	98	1	0.1251
14:39923226:G:A	50	98	1	0.4996
14:39923250:A:G	50	98	1	0.2211
14:39923275:G:A	50	98	1	0.1249
14:39923349:C:T	50	100	1	0.2683
14:39923352:A:G	50	100	1	0.2689
14:39923354:C:T	50	100	1	0.2683
14:39923361:G:A	50	100	1	0.2683
14:39923444:T:C	50	100	1	0.01271
14:39923505:G:C	50	100	1	0.09622
14:39923525:T:C	50	100	1	0.09296
14:39923527:G:A	50	100	1	0.4958
14:39923675:G:A	50	100	0.94	0.0187
14:39923837:A:G	50	98	1	0.08442
14:39923839:C:G	50	100	1	0.01271
14:39924063:T:C	50	100	1	0.0187
14:39924091:G:A	50	100	1	0.1251
14:39924092:T:A	50	100	1	0.1251
14:39924203:A:G	49	100	0.99	0.02814
14:39924267:A:G	49	100	1	0.09641
14:39924375:A:C	50	100	0.9	0.01289
14:39924380:G:A	50	100	0.9	0.01307
14:39924425:C:T	50	100	1	0.1245
14:39924433:G:C	50	100	1	0.1247
14:39924612:A:G	50	100	0.71	0.01289
14:39924633:C:G	50	100	1	0.02451
14:39924668:T:A	50	98	1	0.1244
14:39924816:C:T	50	100	1	0.4955
14:39924927:C:T	50	100	1	0.02887
14:39925057:G:T	50	98	1	0.4993
14:39925158:A:G	50	100	1	0.1284
14:39925182:T:C	50	100	1	0.1287
14:39925194:C:T	50	100	1	0.1284
14:39925237:C:T	50	100	1	0.1284
14:39925681:C:A	50	100	0.95	0.1287
14:39925753:T:A	50	100	1	0.01525
14:39925843:T:A	50	100	1	0.2213
14:39925992:T:G	50	100	1	0.2669
14:39926236:T:C	50	100	1	0.2213
14:39926308:G:T	50	100	1	0.1282
14:39926396:C:T	50	100	1	0.1282
14:39926402:G:A	50	100	1	0.1247
14:39926461:A:G	50	100	1	0.1242
14:39926638:G:A	50	100	1	0.4958
14:39927231:G:T	50	98	1	0.1253
14:39927352:T:G	50	100	0.99	0.02887
14:39927797:G:A	50	98	1	0.1249
14:39927887:G:A	50	100	1	0.03413
14:39927964:T:G	50	100	1	0.09641
14:39928175:A:T	50	96	1	0.1244
14:39928179:G:A	49	95.9	1	0.1249
14:39928351:A:T	50	100	0.99	0.01126
14:39928359:A:C	50	98	1	0.1255
14:39928531:G:A	50	100	0.99	0.3299
14:39928717:A:G	50	100	0.99	0.07389
14:39928825:A:C	50	98	1	0.1293
14:39928888:T:C	50	100	1	0.4967
14:39928889:C:T	50	100	1	0.4966
14:39929237:G:C	50	96	1	0.1293
14:39929259:G:A	49	100	1	0.09277
14:39929488:G:C	50	100	1	0.4953
14:39929500:T:G	50	98	1	0.2233
14:39929510:A:G	50	100	0.99	0.01235
14:39929703:T:C	50	100	1	0.3976
14:39929731:G:C	50	100	1	0.09296
14:39929762:G:T	50	98	1	0.1267
14:39929805:G:A	50	98	1	0.1264
14:39929959:T:G	50	98	1	0.2233
14:39930043:T:C	50	100	1	0.03413
14:39930120:C:A	50	100	1	0.09296
14:39930233:T:C	50	100	0.97	0.01489
14:39930256:G:A	50	100	0.99	0.0236
14:39930437:A:G	50	98	1	0.2157
14:39930474:T:C	50	98	1	0.1298
14:39930557:C:T	50	100	0.94	0.01253
14:39930710:C:T	50	100	0.98	0.08642
14:39930846:A:C	50	100	1	0.02941
14:39931122:C:T	50	100	0.97	0.08805
14:39931219:C:G	50	100	0.91	0.01271
14:39931324:A:G	50	98	0.98	0.1294
14:39931514:G:A	50	100	0.97	0.03994
14:39931580:G:A	50	100	0.95	0.02397
14:39931664:T:C	50	100	1	0.03486
14:39932042:G:A	50	100	0.97	0.03994
14:39932062:C:T	50	98	1	0.3671
14:39932272:T:G	50	100	0.97	0.03994
14:39932354:G:A	50	100	0.97	0.03994
14:39932547:G:A	50	100	0.99	0.1202
14:39932723:G:A	50	100	0.99	0.09622
14:39932784:A:G	50	96	0.97	0.06209
14:39932824:A:G	50	100	0.97	0.03976
14:39933007:G:C	50	100	0.99	0.08043
14:39933123:T:C	49	98	0.99	0.309
14:39933161:G:A	50	100	0.97	0.03976
14:39933318:G:A	50	100	0.97	0.03976
14:39933488:A:T	50	100	0.89	0.01017
14:39933594:G:T	50	100	0.94	0.04593
14:39933904:A:G	50	100	1	0.08061
14:39934004:G:A	50	100	1	0.04666
14:39934079:A:C	50	100	1	0.01126
14:39934193:G:A	50	100	1	0.08043
14:39934250:G:C	50	100	0.97	0.03431
14:39934273:A:G	50	100	0.97	0.03994
14:39934752:T:C	50	100	1	0.08043
14:39935302:C:A	50	100	0.98	0.07335
14:39935343:C:G	50	100	0.99	0.1204
14:39935840:T:G	49	95.9	0.98	0.1718
14:39935928:A:C	50	100	0.78	0.01471
14:39936701:T:G	49	95.9	0.99	0.01344
14:39937111:C:T	50	98	1	0.1213
14:39937230:T:A	49	100	0.97	0.1233
14:39937491:T:C	50	100	1	0.0118
14:39938440:T:A	50	100	1	0.01779
14:39938516:G:T	50	100	1	0.04666
14:39938768:T:C	50	100	1	0.04394
14:39939086:A:G	50	98	1	0.3729
14:39939336:A:G	50	100	1	0.1213
14:39939756:G:T	50	100	1	0.04139
14:39940003:A:G	50	100	1	0.1225
14:39941074:C:T	50	96	0.95	0.09277
14:39941075:G:A	50	100	0.99	0.1225
14:39941162:T:C	50	100	1	0.1287
14:39941561:T:C	50	100	1	0.08061
14:39942643:C:T	50	94	0.98	0.08043
14:39942907:A:C	50	100	0.99	0.01816
14:39943133:T:C	50	100	1	0.1227
14:39943221:A:G	50	100	1	0.0118
14:39943483:A:C	50	100	0.99	0.0285
14:39943591:C:G	50	100	1	0.1207
14:39943794:A:T	50	100	0.98	0.07789
14:39944491:A:G	50	100	1	0.0118
14:39944779:A:G	50	100	0.98	0.07716
14:39945094:G:A	50	100	0.99	0.1202
14:39945154:C:T	50	100	0.99	0.1196
14:39945327:T:G	49	100	1	0.3163
14:39945488:A:C	50	100	0.98	0.07716
14:39945621:G:A	50	100	1	0.3631
14:39945627:G:A	50	100	0.98	0.09386
14:39945691:C:G	50	100	1	0.02959
14:39945737:C:T	50	100	0.99	0.12
14:39945813:C:T	50	100	0.99	0.12
14:39945815:G:T	50	100	0.97	0.0285
14:39945818:C:G	50	100	0.99	0.12
14:39946167:G:T	50	100	1	0.01198
14:39946375:C:A	50	100	1	0.1171
14:39946890:C:G	50	100	0.99	0.1198
14:39946937:C:T	50	100	1	0.03068
14:39947534:A:G	50	100	1	0.01198
14:39947696:A:G	50	100	1	0.1209
14:39947722:C:T	50	100	1	0.1209
14:39947919:C:T	50	100	1	0.1209
14:39948516:T:C	50	100	1	0.1211
14:39948519:C:T	50	100	1	0.09005
14:39948622:T:C	50	100	0.99	0.01089
14:39948661:C:T	50	100	1	0.1213
14:39948760:A:T	50	98	1	0.3146
14:39949365:T:C	50	100	1	0.1264
14:39949401:A:G	50	100	1	0.1213
14:39949508:C:A	50	100	1	0.1178
14:39949994:C:A	50	100	1	0.1211
14:39950037:C:T	50	100	1	0.1211
14:39950139:A:G	50	100	1	0.1213
14:39950255:G:A	50	100	1	0.03105
14:39950271:T:G	50	100	1	0.1213
14:39950350:T:A	50	100	1	0.1732
14:39950351:A:T	50	100	0.97	0.1245
14:39950415:A:G	50	100	1	0.01707
14:39950554:T:C	50	100	1	0.1215
14:39950649:A:C	50	100	1	0.08987
14:39950804:C:A	50	100	1	0.1216
14:39951111:C:T	50	100	1	0.1211
14:39951233:C:T	50	100	0.99	0.01035
14:39951636:T:C	50	100	1	0.03105
14:39951731:G:C	50	100	1	0.1213
14:39951884:C:G	50	100	0.98	0.1612
14:39951886:C:G	50	96	0.98	0.335
14:39951910:A:G	50	88	0.94	0.4993
14:39951912:G:A	50	94	0.94	0.1737
14:39952010:T:C	50	100	1	0.09005
14:39952052:A:G	50	100	1	0.09005
14:39952304:C:T	50	100	0.98	0.1107
14:39952532:C:T	50	98	0.97	0.05374
14:39952874:G:A	50	98	0.96	0.01398
14:39953370:G:C	49	100	1	0.1255
14:39953414:T:C	50	100	1	0.1213
14:39953550:A:G	50	100	0.99	0.1213
14:39953570:T:C	50	100	1	0.1264
14:39953735:C:T	50	100	0.99	0.03813
14:39953762:A:C	50	100	0.95	0.02487
14:39953932:T:C	50	100	1	0.1213
14:39953937:T:G	50	100	1	0.1209
14:39954709:G:A	50	100	1	0.09041
14:39954725:A:C	50	100	1	0.3704
14:39954731:T:C	50	100	0.99	0.03813
14:39954781:T:C	50	100	0.99	0.03776
14:39954824:A:G	50	100	1	0.1213
14:39954825:C:T	50	100	0.91	0.01489
14:39955490:G:A	50	100	0.94	0.02996
14:39955901:G:A	50	98	0.97	0.05283
14:39955988:C:T	50	100	0.97	0.04757
14:39956170:A:G	50	100	0.99	0.1658
14:39957029:G:A	50	100	0.99	0.1049
14:39957216:A:C	50	100	1	0.1057
14:39958015:T:C	50	100	1	0.1058
14:39958116:T:C	50	100	1	0.1058
14:39958266:T:C	50	100	1	0.1058
14:39958282:G:A	50	100	1	0.07462
14:39958635:C:T	50	100	1	0.07462
14:39958858:C:G	50	100	1	0.03086
14:39959409:T:G	50	100	1	0.1058
14:39959504:T:C	50	100	1	0.07516
14:39959836:T:C	50	100	1	0.0748
14:39959996:T:G	50	100	1	0.02633
14:39960184:C:A	50	100	1	0.01979
14:39960234:G:A	50	100	1	0.106
14:39960240:C:T	50	100	1	0.106
14:39960282:T:C	50	100	1	0.1062
14:39960358:A:G	50	100	1	0.4121
14:39960408:A:G	50	100	1	0.106
14:39960526:A:T	50	100	0.98	0.0118
14:39960730:A:G	50	98	0.98	0.02033
14:39960732:A:G	50	100	1	0.01162
14:39961021:A:G	50	100	1	0.1062
14:39961089:C:G	50	100	1	0.01961
14:39961182:G:A	50	100	1	0.01961
14:39961229:C:A	50	100	1	0.1062
14:39961246:C:G	50	100	1	0.1062
14:39961270:C:G	50	100	1	0.1062
14:39961505:T:G	50	100	1	0.01961
14:39961771:T:C	50	100	1	0.03086
14:39961811:T:C	50	100	0.97	0.07516
14:39962033:A:G	50	100	1	0.0797
14:39962141:T:G	50	100	0.98	0.07444
14:39962457:G:A	50	100	1	0.0354
14:39962602:T:C	50	100	1	0.01561
14:39962624:A:G	50	100	1	0.01961
14:39962698:C:A	49	100	0.94	0.03813
14:39963089:G:A	50	100	1	0.03086
14:39963780:A:C	50	100	1	0.07444
14:39963783:C:A	50	100	1	0.04557
14:39963788:T:G	50	100	0.95	0.01071
14:39963791:G:T	50	100	0.99	0.2878
14:39963794:G:T	50	100	0.98	0.207
14:39964112:A:T	50	100	1	0.1142
14:39964323:C:G	50	100	1	0.07861
14:39964465:T:C	50	98	0.94	0.0984
14:39964625:A:T	50	100	1	0.114
14:39964714:G:A	50	100	0.99	0.1135
14:39964859:C:G	50	100	1	0.03595
14:39965327:T:C	50	100	1	0.07843
14:39965447:T:C	50	100	1	0.114
14:39965878:A:G	50	100	0.99	0.1142
14:39966546:G:A	50	100	1	0.1131
14:39966586:G:A	50	100	1	0.01561
14:39966658:A:G	50	100	1	0.1131
14:39966707:C:T	50	100	1	0.01561
14:39967346:G:T	50	100	1	0.1679
14:39967514:C:T	50	100	1	0.1131
14:39967721:T:C	50	100	1	0.1133
14:39967730:C:T	50	100	1	0.1131
14:39967806:T:A	50	100	1	0.07771
14:39968401:G:A	50	100	1	0.0354
14:39968471:A:G	50	100	0.99	0.1138
14:39968662:A:G	50	100	0.98	0.07861
14:39968775:A:G	50	100	0.99	0.2814
14:39969151:A:T	50	100	1	0.1129
14:39969170:C:A	50	100	1	0.03086
14:39969631:G:A	50	100	1	0.1129
14:39969664:A:G	50	100	1	0.1129
14:39970096:T:A	50	100	1	0.4081
14:39970370:A:G	50	100	1	0.03086
14:39970502:C:T	50	100	1	0.07771
14:39970643:G:C	50	100	1	0.4096
14:39970686:T:A	50	100	1	0.07752
14:39970763:A:T	50	100	1	0.1129
14:39970843:G:A	50	100	1	0.1129
14:39970909:G:A	50	100	1	0.1129
14:39971352:G:T	50	100	1	0.1129
14:39971398:G:A	50	100	1	0.03558
14:39971972:G:A	50	100	1	0.03558
14:39971992:G:A	50	100	1	0.03558
14:39972223:G:T	50	100	1	0.01235
14:39972324:G:A	50	98	1	0.07389
14:39972505:T:C	50	100	1	0.03558
14:39972746:G:A	50	100	1	0.03577
14:39972939:T:C	50	100	1	0.03595
14:39973073:A:G	50	100	1	0.02977
14:39973483:C:T	50	100	1	0.03577
14:39973903:G:C	50	100	1	0.03577
14:39973917:T:C	50	100	1	0.03105
14:39974048:G:A	50	100	1	0.03577
14:39974113:A:G	50	100	1	0.03595
14:39974170:G:A	50	100	1	0.03577
14:39974395:T:C	50	100	1	0.2814
14:39974435:C:A	50	100	1	0.03577
14:39974582:C:T	50	98	1	0.02723
14:39974595:G:A	50	100	1	0.03577
14:39974684:G:A	50	100	1	0.0768
14:39974717:A:G	50	100	1	0.03105
14:39974768:A:G	50	100	1	0.4103
14:39975006:C:T	50	100	1	0.03577
14:39975167:G:A	50	100	1	0.03577
14:39975280:C:G	50	100	1	0.03577
14:39975426:G:T	50	100	1	0.01271
14:39976646:C:G	50	100	1	0.03413
14:39976852:A:T	50	100	1	0.03577
14:39977584:T:C	50	100	1	0.03577
14:39977839:C:T	50	100	0.94	0.08061
14:39977918:A:G	50	100	1	0.03577
14:39978336:T:C	50	100	1	0.1449
14:39978496:T:C	50	100	1	0.4129
14:39978745:G:T	50	100	0.98	0.1681
14:39980678:C:T	50	100	0.99	0.1683
14:39980987:A:G	50	100	1	0.02977
14:39981136:A:G	49	100	0.98	0.1131
14:39981320:A:C	50	98	0.84	0.01307
14:39981530:A:G	50	100	1	0.03976
14:39981606:A:C	50	100	1	0.03994
14:39981978:A:G	50	100	1	0.03105
14:39982055:T:A	50	100	1	0.1447
14:39982135:C:T	50	100	1	0.03577
14:39982197:G:A	50	100	1	0.03577
14:39982369:A:C	50	100	1	0.03577
14:39982587:T:C	50	100	1	0.03577
14:39982846:G:A	50	100	1	0.03577
14:39982929:C:T	50	100	1	0.4032
14:39982930:G:A	50	100	1	0.03577
14:39983404:A:G	50	100	1	0.02977
14:39983862:G:A	50	100	1	0.03577
14:39984104:G:A	50	100	0.99	0.1683
14:39984343:G:A	50	100	1	0.03558
14:39984510:G:A	49	100	1	0.4089
14:39984969:T:C	50	100	0.99	0.1721
14:39985472:G:A	50	100	0.98	0.01325
14:39985701:C:T	50	98	0.92	0.02269
14:39985733:T:C	50	100	0.99	0.01344
14:39986367:G:A	50	100	0.99	0.1723
14:39987959:C:T	50	100	1	0.1485
14:39988603:C:A	50	100	1	0.0748
14:39991002:T:C	50	100	1	0.4101
14:39991749:G:A	50	98	1	0.1009
14:39991915:T:G	50	100	1	0.2767
14:39991921:C:T	50	100	1	0.02687
14:39992648:A:G	50	100	1	0.2767
14:39993536:G:A	50	100	1	0.01216
14:39993944:T:C	50	100	1	0.1754
14:39996471:C:T	50	100	1	0.01144
14:39996879:C:T	50	100	0.96	0.01797
14:39997677:G:A	50	100	1	0.01362
14:39998545:G:A	50	100	1	0.4118
14:39998993:G:T	50	100	1	0.03613
14:39999273:G:A	50	100	1	0.01198
14:40001869:A:G	50	100	1	0.1572
14:40002405:A:G	50	100	0.91	0.01489
14:40002501:G:A	50	100	1	0.3573
14:40002508:T:C	50	100	1	0.1558
14:40002716:T:C	50	100	0.98	0.01017
14:40003932:C:A	50	98	1	0.2736
14:40004007:T:A	50	100	1	0.3508
14:40004391:A:G	50	100	1	0.02451
14:40004528:T:A	50	98	1	0.01344
14:40004576:C:T	50	100	0.98	0.0118
14:40004577:T:C	50	100	1	0.1305
14:40004933:G:A	50	100	1	0.01598
14:40004944:G:C	50	100	1	0.02451
14:40004960:A:T	50	100	1	0.1757
14:40005719:A:G	50	98	0.99	0.1327
14:40005821:G:A	50	100	1	0.02433
14:40006006:G:A	50	100	0.99	0.1271
14:40006483:G:A	50	100	1	0.03068
14:40007361:A:G	50	100	1	0.0305
14:40007405:T:C	50	98	0.95	0.01344
14:40007617:T:G	50	100	0.98	0.1518
14:40008233:G:A	50	100	0.97	0.02814
14:40008342:C:A	50	100	1	0.0305
14:40009259:A:T	50	100	1	0.03032
14:40009261:C:T	50	100	0.98	0.0118
14:40009426:C:T	50	100	1	0.03032
14:40009554:A:G	50	100	0.99	0.201
14:40009704:A:G	50	100	1	0.03032
14:40010306:G:A	50	98	1	0.1296
14:40010383:A:G	50	100	1	0.03068
14:40010552:G:A	50	100	1	0.02451
14:40010580:T:G	50	98	0.99	0.1629
14:40010719:G:A	50	100	1	0.02451
14:40010867:T:G	50	100	1	0.0305
14:40011425:G:A	50	100	1	0.2527
14:40011463:T:C	50	98	0.99	0.1327
14:40011572:C:T	50	98	1	0.3773
14:40011620:G:C	50	100	1	0.3771
14:40011848:T:C	50	100	1	0.0305
14:40012057:T:C	50	100	1	0.02451
14:40012693:G:A	50	100	0.97	0.02796
14:40012727:G:T	50	100	1	0.02451
14:40013267:G:T	50	98	0.99	0.0354
14:40013273:G:A	50	100	0.98	0.02959
14:40013345:A:G	50	100	0.97	0.02796
14:40013985:G:A	50	100	1	0.01525
14:40014030:C:T	50	100	1	0.02977
14:40015290:A:G	50	100	1	0.01852
14:40015528:G:A	50	100	1	0.0305
14:40015616:C:A	50	100	1	0.02451
14:40016458:G:T	50	100	1	0.0305
14:40016485:T:C	50	100	1	0.0305
14:40017104:A:G	50	100	0.98	0.1255
14:40017123:A:G	50	100	1	0.0305
14:40017129:G:C	50	100	1	0.0305
14:40017140:T:C	50	100	0.98	0.1244
14:40017354:T:C	50	100	1	0.0305
14:40017618:T:C	50	100	1	0.03068
14:40017692:C:T	50	100	1	0.02469
14:40017693:G:A	50	100	0.99	0.1745
14:40017699:G:A	50	100	1	0.0305
14:40017979:A:G	50	100	1	0.01216
14:40018157:C:T	50	100	1	0.02451
14:40018250:C:A	50	100	1	0.03068
14:40018648:C:T	50	100	0.99	0.2095
14:40018871:G:T	50	100	1	0.0305
14:40018903:C:A	50	100	1	0.0305
14:40019545:A:C	50	100	0.98	0.1267
14:40019575:C:G	50	100	1	0.0305
14:40019855:A:G	49	98	0.99	0.02977
14:40020093:A:T	50	100	0.97	0.0354
14:40020132:T:C	50	100	1	0.0305
14:40020478:G:A	50	100	0.98	0.1253
14:40020488:T:G	50	100	1	0.03086
14:40020517:T:G	50	100	0.99	0.1759
14:40020672:A:G	50	100	1	0.0305
14:40020918:A:T	50	100	0.99	0.01089
14:40020931:T:C	50	100	1	0.0305
14:40020955:C:T	50	100	1	0.0305
14:40021123:C:T	50	100	1	0.0305
14:40021182:T:C	50	100	1	0.0305
14:40021192:A:C	50	100	1	0.0305
14:40021523:C:A	50	100	1	0.0305
14:40021596:T:C	50	100	1	0.0305
14:40021836:G:C	50	100	1	0.01543
14:40021853:A:G	50	98	1	0.03068
14:40021974:C:T	49	100	1	0.03177
14:40022287:T:A	50	100	0.99	0.03105
14:40022326:C:A	50	100	1	0.0305
14:40022385:T:C	50	100	1	0.0305
14:40022407:C:A	50	100	1	0.0305
14:40022424:C:T	50	100	1	0.2545
14:40022515:A:T	50	100	1	0.03304
14:40022687:C:A	50	100	0.99	0.1609
14:40022742:A:G	50	98	0.98	0.03359
14:40022801:G:A	50	100	1	0.0305
14:40022913:T:C	50	100	0.94	0.03631
14:40022989:G:T	50	100	1	0.0305
14:40023146:A:G	50	100	0.98	0.1262
14:40023329:A:G	50	100	1	0.03068
14:40023421:A:G	50	100	1	0.02451
14:40023470:T:C	50	100	1	0.0305
14:40023645:T:C	50	100	1	0.0305
14:40023842:A:G	50	100	1	0.02451
14:40023861:C:T	50	100	0.94	0.03086
14:40023862:A:G	50	100	1	0.03068
14:40024022:T:C	50	100	1	0.0305
14:40024099:C:T	50	100	1	0.03068
14:40024350:A:G	50	100	0.96	0.0167
14:40024362:C:T	50	100	1	0.0305
14:40024514:C:G	50	100	1	0.0305
14:40024822:G:A	50	100	1	0.0305
14:40025263:G:A	50	100	1	0.0305
14:40025379:T:C	50	100	1	0.0305
14:40025433:C:T	50	100	1	0.02451
14:40025595:G:A	50	100	1	0.0305
14:40025669:A:G	50	100	1	0.02378
14:40026237:A:T	50	100	1	0.0305
14:40026407:G:T	50	100	0.99	0.161
14:40026643:G:T	50	100	0.99	0.1293
14:40027254:G:C	50	100	0.99	0.13
14:40027635:C:G	50	100	0.99	0.175
14:40027800:A:G	50	100	1	0.1084
14:40027873:C:A	50	100	0.99	0.1603
14:40028097:T:C	50	100	1	0.02451
14:40028250:C:G	50	100	1	0.02451
14:40028251:A:C	50	100	1	0.1621
14:40028383:A:G	50	100	1	0.02578
14:40028458:T:C	50	100	0.97	0.02796
14:40028742:A:T	50	100	1	0.02687
14:40029401:T:C	50	100	1	0.1307
14:40029554:C:T	50	100	1	0.02487
14:40029570:G:C	50	100	1	0.02578
14:40029632:A:G	50	100	1	0.02578
14:40029906:T:C	50	100	1	0.02451
14:40029984:T:C	50	100	1	0.1634
14:40030149:A:G	50	100	1	0.1612
14:40030397:C:T	50	100	1	0.161
14:40030526:T:C	50	100	1	0.02578
14:40030622:G:A	50	100	1	0.02578
14:40030747:A:G	50	100	0.98	0.08606
14:40030777:T:C	50	100	1	0.01943
14:40030906:G:C	50	100	0.99	0.1296
14:40031090:A:T	50	100	1	0.02578
14:40031218:A:T	50	100	0.95	0.0276
14:40031366:A:G	50	98	0.96	0.05846
14:40031404:A:G	50	100	0.99	0.1603
14:40031563:G:C	50	100	1	0.02578
14:40031664:C:G	50	100	1	0.1354
14:40031805:G:A	50	100	1	0.2752
14:40031889:T:C	50	100	0.99	0.13
14:40031975:C:T	50	98	0.96	0.1171
14:40032001:G:C	50	100	1	0.1612
14:40032057:C:G	50	100	1	0.1614
14:40032179:T:C	50	100	1	0.1612
14:40032231:A:T	50	100	1	0.1612
14:40032260:A:G	50	100	1	0.02469
14:40032269:A:T	50	98	1	0.1089
14:40032313:G:A	50	100	1	0.02451
14:40032324:G:A	50	100	1	0.02451
14:40032392:C:T	50	98	0.94	0.0216
14:40032557:C:G	50	100	0.99	0.1621
14:40032783:C:T	50	100	1	0.1354
14:40033336:C:G	50	100	1	0.1629
14:40033598:A:G	50	100	0.99	0.1363
14:40034046:C:G	50	100	1	0.1369
14:40034083:C:A	50	100	0.98	0.1621
14:40034101:C:T	50	100	1	0.1369
14:40034196:A:T	50	100	1	0.1369
14:40034294:G:A	50	100	1	0.1369
14:40034301:T:C	50	100	1	0.1369
14:40034460:A:C	50	100	1	0.1369
14:40034505:A:G	50	100	1	0.1369
14:40034719:C:A	50	100	1	0.0187
14:40034796:A:T	50	100	1	0.1369
14:40034798:A:G	50	100	1	0.1324
14:40034858:G:A	50	100	0.95	0.02469
14:40034889:T:C	50	100	1	0.1373
14:40034948:G:A	50	100	1	0.1324
14:40034991:G:C	50	100	0.99	0.1627
14:40035087:G:C	49	100	1	0.1324
14:40035204:T:A	50	100	1	0.1369
14:40035271:T:C	50	100	0.95	0.02487
14:40035365:G:C	50	94	1	0.1358
14:40035433:C:T	50	100	1	0.1318
14:40036006:C:T	49	100	1	0.1362
14:40036182:G:T	50	100	1	0.1371
14:40036335:C:T	50	100	0.99	0.163
14:40036477:T:C	50	100	1	0.1367
14:40036502:G:A	50	100	1	0.163
14:40036938:A:G	50	100	1	0.02832
14:40037141:G:A	50	100	1	0.1369
14:40037179:T:C	49	100	1	0.1324
14:40037350:T:C	50	100	1	0.1324
14:40037530:T:G	50	100	1	0.1369
14:40037544:C:T	50	100	1	0.02487
14:40037582:T:C	50	100	1	0.02487
14:40037605:G:T	50	100	1	0.01834
14:40037674:C:T	50	100	1	0.1365
14:40037989:G:T	50	100	1	0.02596
14:40037996:G:C	50	100	1	0.02596
14:40038003:T:C	50	98	1	0.1373
14:40038070:A:G	50	100	1	0.1367
14:40038268:G:A	50	100	1	0.1367
14:40038418:T:C	50	100	1	0.1627
14:40038777:T:C	50	100	1	0.1367
14:40039075:A:C	50	100	0.95	0.01616
14:40039119:G:T	50	100	1	0.1367
14:40039154:A:T	50	100	1	0.1367
14:40039158:C:A	50	100	1	0.08824
14:40039274:G:C	50	100	1	0.1367
14:40039376:G:A	50	100	1	0.02342
14:40039395:A:T	50	100	1	0.01852
14:40039546:G:C	50	100	1	0.1322
14:40039686:C:T	50	100	1	0.1365
14:40039687:A:G	50	100	1	0.1367
14:40039789:T:G	50	100	1	0.1365
14:40040130:T:C	50	100	1	0.1621
14:40040604:C:G	50	100	1	0.02487
14:40040781:A:G	50	100	1	0.1325
14:40040951:C:T	50	100	1	0.02487
14:40040961:T:C	50	100	1	0.1373
14:40041161:G:A	48	100	1	0.2812
14:40041276:G:A	50	100	1	0.02451
14:40041287:C:T	50	100	1	0.1367
14:40041360:T:C	50	100	1	0.1367
14:40041374:C:T	50	100	1	0.1837
14:40041392:G:C	50	100	1	0.1363
14:40041401:C:G	50	100	1	0.1363
14:40041407:A:G	50	100	1	0.1363
14:40041417:G:A	50	100	1	0.1363
14:40041621:A:G	50	100	1	0.01216
14:40042046:C:T	50	98	1	0.2812
14:40042317:G:C	50	100	0.98	0.07534
14:40042646:C:T	50	100	1	0.02542
14:40042655:A:G	50	100	1	0.1327
14:40042751:A:G	50	100	1	0.02542
14:40042766:C:G	50	100	1	0.01797
14:40042863:C:A	50	100	0.99	0.1496
14:40042970:T:C	50	100	1	0.1327
14:40043041:A:G	50	100	0.99	0.4461
14:40043321:T:C	50	100	1	0.02524
14:40043742:C:A	50	100	1	0.02433
14:40043941:C:T	50	100	1	0.02433
14:40044063:G:A	50	100	0.99	0.3598
14:40044267:G:A	50	100	1	0.1621
14:40044348:A:C	50	100	1	0.1621
14:40044387:A:G	50	100	1	0.1371
14:40044571:G:A	50	100	0.99	0.4167
14:40044848:A:G	50	100	1	0.1661
14:40045405:C:T	50	100	1	0.1371
14:40045692:A:G	50	100	1	0.1621
14:40045948:A:G	50	100	1	0.02505
14:40045950:T:C	50	96	0.94	0.02469
14:40046125:A:C	50	100	1	0.05229
14:40046397:T:G	50	100	1	0.02415
14:40046554:C:T	49	100	0.99	0.01743
14:40046895:G:A	50	100	1	0.01797
14:40047060:A:G	50	100	1	0.283
14:40047086:C:T	50	100	0.99	0.01325
14:40047520:C:T	50	100	1	0.1327
14:40047571:T:C	50	100	1	0.284
14:40047704:A:G	50	100	1	0.1327
14:40048137:A:C	50	100	1	0.02505
14:40048222:G:A	50	100	1	0.2816
14:40048293:T:G	50	100	1	0.02469
14:40048530:A:G	50	100	1	0.02469
14:40048572:C:G	50	100	1	0.2816
14:40048617:T:C	50	100	0.96	0.02687
14:40048656:C:A	50	100	1	0.4444
14:40048714:A:G	50	100	1	0.02433
14:40048759:G:C	50	100	1	0.2818
14:40049068:A:G	50	100	1	0.1768
14:40049145:A:G	50	100	1	0.1794
14:40049637:G:A	50	100	1	0.4568
14:40049999:C:T	50	100	1	0.02397
14:40050209:T:C	50	100	1	0.1514
14:40050436:T:A	50	100	1	0.02415
14:40050678:G:A	50	100	1	0.02397
14:40050701:T:C	50	100	1	0.02542
14:40050847:A:G	50	100	1	0.0256
14:40050941:G:A	50	100	1	0.02397
14:40051153:C:T	50	98	1	0.1725
14:40051695:A:G	50	100	1	0.02397
14:40051764:G:A	50	100	1	0.1512
14:40052105:T:G	50	100	1	0.1469
14:40052321:G:A	50	100	1	0.1431
14:40052494:A:G	50	100	1	0.05229
14:40052615:T:C	50	100	1	0.1725
14:40052773:T:C	50	100	1	0.02487
14:40052953:C:A	50	100	1	0.1431
14:40052973:A:G	50	100	0.96	0.03068
14:40053312:T:C	50	100	0.96	0.04503
14:40053749:G:A	50	100	0.99	0.01325
14:40053894:G:T	50	100	1	0.02378
14:40054349:A:G	50	100	1	0.01743
14:40054645:C:T	50	100	0.99	0.04484
14:40054859:C:T	50	100	1	0.1785
14:40054872:C:T	50	100	1	0.1785
14:40055011:A:G	50	100	1	0.01852
14:40055021:A:G	50	98	0.98	0.407
14:40055083:A:G	50	100	1	0.1747
14:40055301:C:G	50	100	0.98	0.05138
14:40055306:A:G	50	100	0.99	0.01325
14:40055761:G:A	49	98	0.95	0.2983
14:40055909:A:C	50	96	0.95	0.3655
14:40056325:G:A	50	100	0.95	0.02741
14:40057122:C:T	50	100	1	0.03667
14:40057186:A:G	50	100	0.96	0.05174
14:40057204:A:G	50	100	0.98	0.06227
14:40057749:A:G	50	100	1	0.03649
14:40057905:A:G	50	100	1	0.3577
14:40058010:G:A	50	98	1	0.0679
14:40059231:G:A	50	98	1	0.3513
14:40059583:G:A	50	100	0.98	0.1728
14:40059584:A:G	50	98	1	0.3509
14:40059786:G:A	50	100	1	0.01089
14:40060032:T:C	50	98	1	0.3582
14:40060097:T:C	50	98	1	0.4223
14:40060736:G:A	50	100	1	0.05828
14:40061065:G:A	50	100	1	0.2113
14:40061073:A:T	50	100	1	0.01906
14:40061118:T:A	50	100	1	0.3584
14:40061222:T:G	50	100	1	0.3513
14:40061402:T:C	50	98	1	0.3597
14:40061629:A:G	50	100	1	0.01906
14:40061630:T:A	50	100	1	0.05047
14:40062396:A:T	50	100	1	0.2184
14:40062712:C:T	50	100	1	0.01906
14:40063052:G:A	50	100	1	0.01289
14:40063403:T:A	50	98	0.99	0.0216
14:40063411:T:G	50	98	0.99	0.0138
14:40063412:G:T	50	88	1	0.3526
14:40063592:G:A	50	100	1	0.4216
14:40063677:A:C	50	100	0.98	0.01507
14:40063961:G:A	50	100	1	0.4802
14:40064136:G:C	50	100	1	0.03649
14:40064419:G:T	50	98	1	0.4219
14:40065123:C:G	50	100	1	0.03649
14:40065157:G:A	49	98	1	0.4243
14:40065283:T:A	50	98	1	0.4218
14:40065307:C:A	50	98	1	0.4218
14:40065408:G:T	50	100	1	0.3598
14:40065498:C:G	50	100	1	0.01943
14:40066239:C:G	50	100	1	0.05102
14:40066566:A:G	50	100	1	0.01906
14:40066770:A:C	50	100	1	0.4018
14:40066835:C:T	50	100	1	0.03649
14:40067270:C:T	50	100	1	0.1169
14:40067277:A:G	50	100	0.99	0.3577
14:40067404:A:G	50	100	1	0.219
14:40068196:G:A	50	100	1	0.4032
14:40068446:A:C	50	100	1	0.3577
14:40068804:C:G	50	100	1	0.4221
14:40069316:C:T	50	100	0.98	0.1481
14:40069552:G:C	50	100	1	0.2193
14:40069643:G:A	50	100	1	0.01289
14:40069685:A:C	50	100	1	0.2191
14:40070111:T:A	50	100	1	0.01906
14:40070119:G:A	50	100	1	0.4219
14:40070707:G:A	50	100	0.95	0.01924
14:40071502:A:C	50	100	1	0.3506
14:40072182:G:A	50	100	0.96	0.07662
14:40072276:G:A	50	100	1	0.3506
14:40072477:T:C	50	100	1	0.1164
14:40072606:A:G	50	100	1	0.03577
14:40072718:G:C	50	100	1	0.3515
14:40072734:T:C	50	100	1	0.4214
14:40073066:G:A	50	100	1	0.01289
14:40073332:G:A	50	98	0.96	0.05084
14:40073457:A:G	50	100	1	0.03141
14:40073593:A:G	50	100	1	0.01924
14:40073789:G:C	50	100	1	0.04884
14:40073834:T:G	50	100	1	0.4023
14:40073869:A:C	50	100	1	0.4568
14:40074523:A:G	50	98	0.99	0.04702
14:40074675:C:T	49	100	1	0.4221
14:40074691:C:T	50	100	1	0.06046
14:40075137:C:G	50	100	1	0.4292
14:40075149:G:T	50	100	1	0.4292
14:40075298:A:G	50	100	1	0.4216
14:40075369:C:A	50	100	1	0.03577
14:40075495:A:C	50	100	1	0.1164
14:40075575:T:A	50	98	1	0.0118
14:40075869:G:A	50	100	1	0.4216
14:40075906:T:A	50	100	1	0.4216
14:40076250:T:C	50	100	1	0.3515
14:40076437:G:C	50	100	1	0.3582
14:40076801:C:T	50	100	1	0.22
14:40076922:A:G	50	100	1	0.09477
14:40077016:T:C	50	100	1	0.4216
14:40077096:C:T	50	100	0.96	0.01144
14:40077269:C:T	50	100	1	0.05937
14:40077545:A:G	50	100	1	0.3515
14:40077613:C:T	50	100	1	0.01107
14:40077906:T:C	50	100	1	0.01906
14:40078069:G:C	50	100	1	0.358
14:40078882:A:G	50	100	0.98	0.01906
14:40078884:G:T	50	100	1	0.4216
14:40079192:A:T	50	100	0.98	0.05374
14:40079289:C:T	50	100	1	0.3586
14:40079446:C:T	50	100	1	0.3582
14:40079473:C:T	50	100	1	0.06009
14:40079635:A:T	50	100	1	0.2199
14:40080053:A:G	50	100	1	0.1563
14:40080063:C:G	50	96	0.97	0.08805
14:40080417:G:T	50	100	1	0.2199
14:40080532:G:A	50	100	1	0.4025
14:40080807:C:T	50	100	1	0.04938
14:40080980:C:A	50	100	1	0.4021
14:40081133:A:C	50	100	1	0.01906
14:40081421:G:A	50	100	1	0.06046
14:40081555:A:G	50	100	1	0.04466
14:40081615:G:A	50	100	0.99	0.1496
14:40081678:C:T	50	96	0.97	0.1817
14:40081906:G:A	50	100	1	0.03577
14:40081963:G:A	50	100	1	0.4216
14:40082060:C:T	50	100	0.97	0.03014
14:40082091:T:C	50	100	1	0.03595
14:40082279:C:T	50	100	1	0.4214
14:40082884:C:T	50	100	0.99	0.4219
14:40082929:C:A	50	100	1	0.3511
14:40082944:G:A	50	100	1	0.4219
14:40083535:C:T	50	100	0.98	0.0768
14:40083602:C:G	50	100	1	0.2199
14:40083608:T:C	50	100	1	0.2199
14:40083923:G:A	50	100	1	0.3511
14:40083985:G:A	50	100	1	0.2199
14:40084167:C:T	50	100	0.88	0.0167
14:40084463:C:T	50	100	1	0.22
14:40084466:C:T	50	100	1	0.2197
14:40084471:A:G	50	100	1	0.06046
14:40084894:A:C	50	100	1	0.3582
14:40084920:A:T	50	100	1	0.2164
14:40085001:C:T	50	100	1	0.03577
14:40085002:G:A	50	100	1	0.425
14:40085030:G:A	50	100	1	0.01325
14:40085200:G:A	50	100	1	0.03141
14:40085275:G:A	50	100	1	0.3515
14:40085446:A:G	50	100	1	0.05156
14:40085649:T:C	50	100	1	0.01688
14:40085947:G:T	50	100	1	0.425
14:40086154:G:A	50	100	1	0.3582
14:40086188:T:C	50	100	1	0.3582
14:40086222:T:C	50	100	1	0.3582
14:40086523:C:T	50	98	0.98	0.1668
14:40086524:A:G	50	100	1	0.3602
14:40086856:G:A	50	100	1	0.2195
14:40087221:G:C	50	100	1	0.05919
14:40087250:T:C	50	100	1	0.4029
14:40087317:T:C	50	100	1	0.06046
14:40087416:T:C	50	100	1	0.4219
14:40087862:A:T	50	100	1	0.2195
14:40087956:T:A	50	100	1	0.01906
14:40088108:A:G	50	100	1	0.4219
14:40088236:A:T	50	100	1	0.3577
14:40089159:C:T	49	100	1	0.05937
14:40089298:A:G	50	100	1	0.3575
14:40089305:C:G	50	100	0.99	0.3575
14:40089488:G:A	50	100	1	0.01688
14:40089493:C:T	50	100	1	0.05029
14:40089503:A:G	50	100	1	0.05138
14:40089562:G:A	50	100	0.98	0.01906
14:40089843:G:A	50	100	1	0.05919
14:40089882:G:A	50	100	1	0.03577
14:40089885:C:G	50	100	1	0.04884
14:40089939:A:G	50	100	1	0.3577
14:40089993:A:G	50	100	1	0.4029
14:40090017:T:C	50	100	1	0.3578
14:40090224:G:T	50	100	1	0.2124
14:40090380:C:T	50	100	1	0.152
14:40090454:T:C	50	100	1	0.3575
14:40090571:T:C	50	100	1	0.3508
14:40090669:C:A	50	100	1	0.3513
14:40090693:A:G	50	100	1	0.02306
14:40090832:T:C	50	100	1	0.01906
14:40090904:G:A	50	100	1	0.3577
14:40091173:A:G	50	100	1	0.2202
14:40091401:G:A	50	100	1	0.01906
14:40091451:T:A	50	100	0.98	0.07698
14:40091477:A:G	50	100	1	0.01906
14:40091849:G:A	50	100	1	0.4221
14:40092221:C:T	50	98	0.99	0.03177
14:40092576:T:C	49	100	1	0.4219
14:40092585:T:G	50	100	1	0.2168
14:40092993:C:T	49	100	1	0.3509
14:40093000:C:T	50	100	1	0.01906
14:40093246:T:A	50	98	1	0.4221
14:40093856:T:G	50	100	1	0.4029
14:40094088:T:A	50	100	1	0.01906
14:40094800:C:T	50	100	1	0.4031
14:40094929:C:T	50	100	1	0.1158
14:40095203:G:T	50	100	1	0.06046
14:40095436:G:A	50	100	1	0.01253
14:40095513:T:C	50	100	0.94	0.01235
14:40096411:A:T	50	100	1	0.2124
14:40096628:T:G	50	100	1	0.2128
14:40096652:C:A	50	100	1	0.4218
14:40096742:A:C	50	100	1	0.03595
14:40096888:C:T	50	100	1	0.1164
14:40096889:G:A	50	100	1	0.01507
14:40097068:T:A	50	100	1	0.2202
14:40097110:T:G	50	98	0.98	0.07789
14:40097369:C:T	50	98	1	0.3577
14:40097432:A:G	50	98	1	0.3577
14:40097451:G:C	50	98	1	0.3509
14:40097550:T:C	50	100	1	0.2206
14:40098505:T:C	50	100	1	0.2204
14:40098568:A:T	50	98	1	0.3577
14:40099921:T:G	50	100	0.99	0.2927
14:40099983:A:G	50	100	1	0.07516
14:40100020:A:G	50	100	1	0.2928
14:40100234:A:G	50	100	1	0.05646
14:40100949:C:T	50	100	1	0.03322
14:40101295:T:A	50	100	1	0.05755
14:40101893:G:A	49	100	1	0.02052
14:40102062:C:T	50	98	0.99	0.2144
14:40102141:C:T	50	100	1	0.05338
14:40102142:T:A	50	100	1	0.05338
14:40102272:G:A	50	100	1	0.05392
14:40102758:A:G	50	100	1	0.07625
14:40102775:G:A	50	100	1	0.2874
14:40103037:G:A	50	100	1	0.2887
14:40103187:C:T	50	100	1	0.07607
14:40103309:A:C	50	100	1	0.3613
14:40103439:G:A	50	100	1	0.07607
14:40103507:C:T	50	100	1	0.2113
14:40103777:T:C	50	100	1	0.1144
14:40104053:A:G	50	100	1	0.3417
14:40104288:T:C	50	100	1	0.01979
14:40104311:G:C	50	100	1	0.2876
14:40104369:G:A	50	100	1	0.2865
14:40104375:C:T	50	100	1	0.07498
14:40104403:A:G	50	100	1	0.07498
14:40104484:G:T	50	100	1	0.2113
14:40104510:C:T	50	100	1	0.2861
14:40104715:G:A	50	100	1	0.07498
14:40104900:T:C	50	100	1	0.2861
14:40104901:A:T	50	100	1	0.2861
14:40104981:C:T	50	100	1	0.07498
14:40105050:A:G	50	100	0.89	0.01035
14:40105072:G:A	50	100	1	0.2859
14:40105154:G:A	49	100	1	0.2859
14:40105220:C:G	50	100	1	0.2859
14:40105307:G:C	50	100	1	0.2859
14:40105418:G:T	50	100	1	0.211
14:40105582:C:A	50	94	1	0.3631
14:40105657:C:G	50	100	1	0.07498
14:40106185:T:C	50	100	1	0.203
14:40106445:T:C	50	100	1	0.01979
14:40106600:C:A	50	100	1	0.2858
14:40106684:C:T	50	100	1	0.287
14:40106744:T:A	50	100	1	0.287
14:40106955:T:A	50	100	1	0.2106
14:40107156:C:G	50	100	1	0.2861
14:40108207:C:T	50	100	1	0.1178
14:40108308:C:A	50	98	1	0.3633
14:40108478:C:A	50	100	1	0.2148
14:40108582:C:A	50	100	1	0.03322
14:40108951:A:C	50	100	1	0.4214
14:40108986:T:C	50	100	1	0.4214
14:40109001:A:T	48	97.9	0.92	0.05029
14:40109004:T:A	45	97.8	0.91	0.01761
14:40109071:A:G	50	100	1	0.01979
14:40109072:C:T	50	100	1	0.01997
14:40109155:A:G	50	100	1	0.4218
14:40109158:T:C	50	100	1	0.4218
14:40109255:T:G	50	100	1	0.4214
14:40109308:A:G	50	100	1	0.4216
14:40109311:C:T	50	100	1	0.3506
14:40109427:C:T	50	100	1	0.4294
14:40109680:C:T	50	100	1	0.0512
14:40109993:A:G	50	100	1	0.3704
14:40110006:G:A	50	100	1	0.4227
14:40110225:A:T	50	100	0.97	0.05392
14:40110447:G:A	49	100	1	0.05265
14:40110472:C:A	45	100	0.99	0.05229
14:40110534:T:C	49	98	1	0.05229
14:40110789:G:A	50	100	1	0.4305
14:40110836:T:C	50	100	1	0.05084
14:40110861:G:A	50	100	1	0.05229
14:40110924:C:A	50	100	1	0.4305
14:40110931:T:C	50	100	1	0.05229
14:40110936:G:T	50	100	1	0.3402
14:40111137:C:A	50	98	1	0.1431
14:40111331:T:C	50	100	1	0.3629
14:40111482:G:A	50	100	1	0.05229
14:40111623:C:G	50	100	1	0.05229
14:40111742:G:A	50	100	1	0.05229
14:40111818:A:G	50	100	1	0.04539
14:40111885:A:G	50	100	1	0.3702
14:40112043:C:T	50	98	1	0.4225
14:40112618:T:C	50	100	0.99	0.3629
14:40112646:G:T	50	100	1	0.01053
14:40112778:C:A	50	100	1	0.2046
14:40112845:G:A	50	100	1	0.05392
14:40112899:G:A	50	100	0.97	0.1166
14:40112901:G:T	50	100	1	0.05229
14:40112902:C:A	50	100	1	0.3406
14:40113023:A:G	49	100	1	0.4228
14:40113046:T:C	50	100	1	0.3702
14:40113114:G:C	50	100	1	0.4248
14:40113386:C:A	50	100	0.99	0.01979
14:40113428:T:A	50	100	1	0.1166
14:40113679:C:G	50	100	1	0.03649
14:40113862:C:G	50	100	0.98	0.09386
14:40113873:G:T	50	100	0.99	0.3691
14:40114144:C:G	50	100	0.99	0.2048
14:40114256:T:C	50	100	1	0.1167
14:40114276:T:A	50	100	1	0.425
14:40114419:C:T	50	100	1	0.3508
14:40114427:C:A	50	100	1	0.3455
14:40114441:G:T	50	98	0.99	0.3444
14:40114451:G:T	50	94	1	0.346
14:40114452:G:A	50	94	1	0.3459
14:40114457:C:T	50	100	1	0.01035
14:40114490:A:G	50	86	1	0.4223
14:40114599:G:A	50	100	0.99	0.03577
14:40114601:G:T	50	100	0.99	0.1992
14:40114679:C:T	50	100	1	0.3686
14:40114721:A:G	50	100	0.96	0.02741
14:40114832:A:T	50	100	1	0.421
14:40115520:T:C	50	100	1	0.1207
14:40115676:T:C	50	100	1	0.423
14:40115943:T:C	50	100	1	0.04975
14:40116029:C:T	50	100	1	0.01525
14:40116203:A:C	50	100	1	0.1541
14:40116286:G:C	50	100	1	0.1173
14:40116309:C:T	50	100	1	0.4219
14:40116310:C:T	50	100	1	0.0719
14:40116625:A:G	50	100	0.99	0.04938
14:40116673:C:T	50	100	1	0.05392
14:40117236:C:A	50	100	1	0.3453
14:40117498:G:A	50	100	1	0.02814
14:40117682:T:C	50	100	1	0.05392
14:40117697:T:G	50	100	1	0.03341
14:40118203:T:G	50	100	1	0.03377
14:40118294:A:C	50	98	1	0.3686
14:40118525:C:T	50	100	1	0.1169
14:40118902:G:T	50	100	1	0.4227
14:40118980:A:C	50	100	1	0.3448
14:40119337:C:T	50	100	1	0.4227
14:40119381:T:C	50	100	1	0.07026
14:40119454:G:A	50	100	1	0.1545
14:40119461:G:A	50	100	1	0.05392
14:40119555:A:G	50	100	1	0.09495
14:40119708:C:T	50	100	1	0.07171
14:40119709:G:A	50	100	1	0.01979
14:40119765:C:A	50	100	1	0.3451
14:40119962:C:T	50	98	0.99	0.02179
14:40120360:C:A	50	98	0.95	0.09532
14:40120398:C:T	50	100	1	0.02814
14:40120906:C:T	50	100	0.96	0.03214
14:40121005:A:T	50	100	1	0.4446
14:40121080:C:G	50	100	1	0.05392
14:40121224:T:G	50	100	0.99	0.1169
14:40121618:C:T	50	100	1	0.03395
14:40121644:A:G	50	100	1	0.05392
14:40121716:G:A	50	100	0.99	0.1202
14:40121996:C:T	50	100	1	0.36870000000000003
14:40122055:G:A	50	100	1	0.01452
14:40122144:G:A	50	100	1	0.07171
14:40122155:G:A	50	100	1	0.3689
14:40122432:A:G	50	100	1	0.4227
14:40123176:T:G	50	98	1	0.36870000000000003
14:40123679:T:C	50	100	0.99	0.04811
14:40123685:T:A	50	100	1	0.4947
14:40124226:A:G	50	100	1	0.4985
14:40124228:A:G	50	100	1	0.06409
14:40124252:T:C	50	100	1	0.05392
14:40124352:T:C	50	100	1	0.01489
14:40124383:T:A	50	100	1	0.05392
14:40124384:T:A	50	100	1	0.05392
14:40124401:A:G	50	100	0.98	0.04975
14:40125091:C:T	50	100	0.99	0.1178
14:40125102:C:A	50	100	0.98	0.06191
14:40125117:A:G	50	100	0.98	0.1565
14:40125201:C:A	50	100	0.97	0.06409
14:40125245:C:T	50	100	1	0.06155
14:40125246:G:A	50	100	1	0.429
14:40125293:C:T	50	100	1	0.118
14:40125428:G:A	50	100	0.99	0.348
14:40125698:C:T	49	100	1	0.05392
14:40126081:G:C	50	100	1	0.06173
14:40126133:C:T	50	100	1	0.06173
14:40126456:G:C	50	100	1	0.05392
14:40126473:G:A	50	100	1	0.3455
14:40126738:G:A	50	100	1	0.4219
14:40127253:C:G	50	100	1	0.3395
14:40127324:G:T	50	100	1	0.3395
14:40127369:G:T	50	100	1	0.4875
14:40127598:G:C	50	100	0.96	0.01652
14:40127704:C:T	50	100	0.99	0.1601
14:40127801:A:T	50	100	0.99	0.0541
14:40127923:T:C	50	100	1	0.03395
14:40128234:G:A	50	100	1	0.4143
14:40128364:A:G	50	100	1	0.07081
14:40128840:T:C	50	100	1	0.4989
14:40128997:A:C	50	100	1	0.05374
14:40129039:A:G	50	100	1	0.4147
14:40129074:C:A	50	100	0.95	0.0719
14:40129495:A:T	50	100	0.96	0.05392
14:40129531:A:G	50	98	1	0.0719
14:40129789:T:A	50	100	1	0.1189
14:40130000:T:C	50	100	1	0.06282
14:40130008:C:T	50	100	1	0.4145
14:40130027:T:C	50	100	1	0.05374
14:40130034:T:C	50	100	1	0.1558
14:40130045:G:A	50	100	1	0.06282
14:40130046:C:T	50	100	1	0.3401
14:40130070:A:G	50	100	1	0.01307
14:40130129:A:G	50	100	1	0.4145
14:40130280:A:G	50	100	1	0.01652
14:40130343:C:T	50	100	1	0.05374
14:40130446:C:G	50	100	1	0.4909
14:40130447:A:G	50	100	0.99	0.0492
14:40130473:G:A	50	100	1	0.05392
14:40130695:G:A	50	100	0.97	0.05374
14:40130819:A:C	50	100	1	0.4882
14:40131902:T:C	50	100	1	0.4147
14:40132048:G:C	50	100	1	0.345
14:40132265:A:T	50	100	1	0.3607
14:40132266:G:A	50	100	1	0.3404
14:40132360:C:T	50	100	1	0.03322
14:40132433:G:C	50	100	1	0.3448
14:40132682:C:G	50	100	0.98	0.0276
14:40132790:T:G	50	100	1	0.3451
14:40132812:A:G	50	100	1	0.07244
14:40132899:A:G	50	100	1	0.3448
14:40132900:C:T	50	100	0.94	0.0167
14:40132915:A:T	50	100	0.97	0.1107
14:40132922:T:C	50	98	0.96	0.02723
14:40133042:A:C	50	100	1	0.4831
14:40133097:C:T	50	100	1	0.07208
14:40133171:A:G	50	100	1	0.08351
14:40133221:G:A	50	100	1	0.443
14:40133584:T:C	50	100	1	0.3609
14:40133731:A:T	50	100	1	0.03322
14:40133732:T:A	50	100	1	0.03322
14:40133773:A:T	50	100	1	0.2108
14:40133914:A:G	50	100	1	0.03322
14:40133981:G:T	50	100	1	0.3402
14:40134010:C:T	50	100	1	0.3448
14:40134106:G:A	50	100	1	0.3399
14:40134284:G:C	50	100	1	0.05374
14:40134286:A:T	50	100	1	0.06318
14:40134444:A:G	50	100	1	0.06318
14:40134682:G:T	50	100	1	0.3611
14:40134706:G:A	50	100	1	0.03613
14:40134816:C:T	50	100	1	0.03613
14:40134870:G:T	50	100	1	0.05374
14:40134934:G:T	50	100	1	0.03613
14:40134949:G:A	50	100	1	0.07171
14:40134977:A:G	50	98	0.97	0.07462
14:40135075:T:G	50	100	1	0.1583
14:40135119:T:A	50	100	1	0.1216
14:40135179:A:G	50	98	1	0.1585
14:40135264:C:G	50	100	1	0.05374
14:40135308:C:G	50	100	1	0.07171
14:40135411:T:C	50	100	1	0.05374
14:40135509:G:A	50	100	1	0.1583
14:40135810:T:G	50	100	1	0.03322
14:40135863:C:A	50	100	1	0.122
14:40136070:A:G	50	100	1	0.01144
14:40136174:A:G	50	100	0.97	0.03649
14:40136275:G:A	50	100	1	0.03613
14:40136298:C:A	50	100	0.96	0.01198
14:40136401:C:A	50	100	1	0.03613
14:40136514:G:A	50	100	1	0.06373
14:40136526:G:C	50	100	1	0.1189
14:40137049:A:G	50	100	1	0.03631
14:40137064:C:T	50	100	1	0.03631
14:40137097:T:C	50	100	1	0.09949
14:40137234:A:G	50	100	1	0.03631
14:40137272:C:A	50	100	1	0.01144
14:40137290:G:C	50	100	1	0.05392
14:40137659:G:A	50	100	1	0.03631
14:40137928:T:C	50	100	1	0.01471
14:40137972:C:T	50	100	1	0.02306
14:40138267:G:A	50	100	1	0.03631
14:40138282:C:G	50	100	1	0.09949
14:40138294:A:G	50	100	1	0.05374
14:40138407:T:C	50	100	1	0.03631
14:40138456:A:G	50	100	1	0.05374
14:40138617:C:T	50	98	0.99	0.01434
14:40138618:G:A	50	100	1	0.05374
14:40138703:G:C	50	100	1	0.1659
14:40138764:G:A	50	100	1	0.03631
14:40139120:T:C	50	100	1	0.3453
14:40139257:G:T	50	100	1	0.03631
14:40139424:G:T	50	100	1	0.03613
14:40139564:A:C	50	100	1	0.09604
14:40139724:T:G	50	100	1	0.03577
14:40139763:C:G	50	100	1	0.03595
14:40139940:T:C	50	98	0.96	0.09786
14:40140016:A:C	50	100	1	0.03558
14:40140200:G:A	50	100	1	0.03558
14:40140310:C:G	50	100	1	0.04412
14:40140369:A:G	50	100	1	0.04375
14:40140389:G:A	50	100	1	0.04375
14:40140487:T:C	50	100	1	0.04375
14:40140526:G:T	50	100	1	0.04375
14:40148961:A:G	50	100	1	0.2449
14:40150254:T:C	50	100	1	0.04194
14:40150267:A:C	50	100	1	0.4099
14:40150433:G:A	50	100	1	0.2796
14:40150485:G:C	50	100	1	0.3489
14:40150574:C:T	50	100	1	0.01144
14:40151060:T:C	50	100	1	0.1006
14:40151098:G:C	50	100	1	0.3898
14:40151297:C:A	50	100	1	0.01289
14:40151519:A:G	50	100	1	0.1006
14:40151653:G:C	50	100	1	0.3894
14:40152072:C:A	50	100	1	0.1006
14:40152186:C:T	50	100	1	0.0394
14:40152329:G:A	50	100	0.99	0.1407
14:40152584:G:T	50	100	1	0.0138
14:40152592:T:C	50	100	1	0.4203
14:40152739:C:A	50	100	1	0.3987
14:40152740:A:G	50	100	1	0.3985
14:40152902:C:T	50	100	1	0.03885
14:40152998:T:C	50	100	0.99	0.1434
14:40153325:A:G	50	100	1	0.03958
14:40153513:A:G	50	100	1	0.1765
14:40153721:A:G	50	100	0.98	0.3208
14:40153796:G:A	50	100	1	0.09985
14:40154069:A:T	50	100	1	0.3557
14:40154078:G:C	50	100	1	0.01961
14:40154189:C:G	50	100	1	0.3722
14:40154256:G:A	50	100	1	0.3099
14:40154394:T:C	50	100	1	0.3624
14:40154689:T:C	50	100	1	0.3635
14:40154726:A:G	50	100	1	0.2511
14:40154757:G:T	50	100	1	0.01271
14:40154897:G:A	50	100	1	0.10780000000000001
14:40155107:A:G	50	100	1	0.3998
14:40155264:A:G	50	100	1	0.3103
14:40155311:C:T	50	100	1	0.3139
14:40155405:C:T	50	100	1	0.03359
14:40155466:A:C	50	100	1	0.08533
14:40155551:G:A	50	100	1	0.1344
14:40155649:C:T	50	100	1	0.08533
14:40156051:C:T	50	100	1	0.337
14:40156060:G:A	50	100	1	0.0394
14:40156061:T:C	50	100	1	0.2511
14:40156164:C:A	50	100	1	0.08533
14:40156243:A:G	50	100	1	0.36870000000000003
14:40156695:C:T	50	100	1	0.2874
14:40157085:T:C	50	100	1	0.1344
14:40157115:T:C	50	100	1	0.3633
14:40157541:A:G	50	100	1	0.03341
14:40157548:A:G	50	100	1	0.3633
14:40157584:C:T	50	100	1	0.2511
14:40157620:C:T	50	100	1	0.03322
14:40157895:C:A	50	100	1	0.2959
14:40158003:G:A	50	100	1	0.02651
14:40158037:C:G	50	100	1	0.1086
14:40158068:A:C	50	100	1	0.2959
14:40158615:A:G	50	100	1	0.02651
14:40158623:A:G	50	100	1	0.1086
14:40158656:A:C	50	100	1	0.3627
14:40158825:G:C	50	100	1	0.03649
14:40158861:T:C	50	100	1	0.1082
14:40158922:T:C	50	100	1	0.3404
14:40159271:A:G	50	100	1	0.09441
14:40159907:T:A	50	100	1	0.1344
14:40160008:C:T	50	100	0.98	0.108
14:40160377:A:C	50	100	1	0.3638
14:40160535:A:G	50	100	1	0.2475
14:40160822:C:A	50	100	1	0.2783
14:40160862:G:A	50	100	1	0.3402
14:40160907:A:G	50	100	1	0.1082
14:40160954:A:G	50	100	1	0.2422
14:40161082:C:T	50	100	1	0.03177
14:40161110:G:A	50	100	1	0.3629
14:40161164:A:G	50	100	1	0.3402
14:40161493:C:T	50	100	1	0.03177
14:40161979:C:A	50	100	1	0.04285
14:40162445:G:A	50	100	1	0.04285
14:40162501:A:G	50	100	1	0.1425
14:40162512:A:T	50	100	1	0.03014
14:40162528:T:C	50	100	1	0.3627
14:40162610:A:G	50	100	1	0.2509
14:40162773:G:A	50	100	1	0.01743
14:40162776:A:G	50	100	1	0.3627
14:40162930:T:C	50	100	1	0.03195
14:40163109:A:C	50	100	1	0.3629
14:40163346:C:T	50	100	1	0.03322
14:40163539:C:T	50	100	0.98	0.3366
14:40163862:T:C	50	100	1	0.3368
14:40164126:A:G	50	100	1	0.3631
14:40164222:A:C	48	100	1	0.3633
14:40164244:G:C	45	88.9	1	0.1331
14:40164258:G:T	45	91.1	1	0.3092
14:40164521:C:G	50	100	1	0.3402
14:40164741:G:A	50	100	1	0.3401
14:40164758:T:C	50	98	0.92	0.07516
14:40165226:C:G	50	100	1	0.3631
14:40165413:C:T	50	100	0.93	0.01107
14:40165535:A:T	50	100	1	0.1082
14:40165547:T:A	50	100	1	0.03341
14:40165714:A:G	50	100	1	0.3499
14:40165974:T:G	50	100	1	0.1422
14:40166261:T:A	50	100	1	0.1334
14:40166421:T:A	50	98	0.97	0.2901
14:40166721:G:A	50	100	0.9	0.01017
14:40167369:T:G	49	100	1	0.108
14:40167483:T:C	50	100	1	0.3402
14:40167488:C:G	50	100	1	0.02651
14:40167983:A:G	50	100	1	0.2502
14:40167996:T:C	50	100	1	0.3635
14:40168112:T:A	50	100	1	0.04539
14:40168406:C:T	50	100	1	0.3635
14:40168429:G:A	50	100	1	0.3635
14:40168458:C:T	50	100	1	0.03649
14:40168535:A:G	50	100	1	0.01416
14:40168736:G:A	50	100	1	0.03667
14:40169080:T:G	50	100	1	0.1429
14:40170090:G:T	50	100	1	0.3589
14:40170214:A:T	50	100	1	0.3591
14:40170440:T:C	50	100	1	0.3633
14:40170655:C:G	50	100	1	0.3366
14:40170809:A:G	50	98	0.95	0.06554
14:40170839:T:A	50	100	0.98	0.10780000000000001
14:40170847:T:G	50	100	1	0.0167
14:40170908:C:T	49	100	1	0.4483
14:40171010:T:C	50	100	1	0.4484
14:40171086:A:C	50	100	1	0.1422
14:40171236:A:G	50	100	1	0.01416
14:40171563:A:G	50	98	0.98	0.02197
14:40172257:T:C	50	100	1	0.02651
14:40172388:T:C	50	100	1	0.02651
14:40172443:G:T	50	100	1	0.07898
14:40172492:G:A	50	100	1	0.03177
14:40172588:A:G	50	100	1	0.04539
14:40172912:A:G	50	100	0.99	0.341
14:40173342:G:A	50	100	1	0.3141
14:40173412:G:C	50	100	1	0.3542
14:40173511:A:G	50	100	0.82	0.01289
14:40173559:C:A	50	100	1	0.01144
14:40173666:G:T	50	100	1	0.03686
14:40173694:G:A	50	100	1	0.3411
14:40173916:G:C	50	100	1	0.01162
14:40174120:G:A	50	100	1	0.03377
14:40174364:A:G	50	100	1	0.0305
14:40174529:T:G	50	100	1	0.1334
14:40174604:A:C	48	100	1	0.3673
14:40174730:T:G	50	100	0.92	0.01888
14:40174876:T:A	50	100	1	0.01707
14:40174979:C:T	50	100	0.99	0.01434
14:40175152:G:A	50	100	1	0.0305
14:40175270:A:G	50	100	1	0.3542
14:40175619:T:G	50	100	1	0.03667
14:40175770:C:T	50	100	1	0.03667
14:40175890:A:T	50	100	1	0.108
14:40175956:A:G	50	98	1	0.3143
14:40176052:A:G	50	100	0.98	0.02578
14:40176282:G:T	50	100	1	0.01271
14:40177642:A:G	50	100	1	0.03667
14:40177743:T:C	50	100	0.99	0.3402
14:40177995:C:T	50	100	1	0.3402
14:40178415:A:G	50	100	0.94	0.04212
14:40178445:G:A	50	100	1	0.3368
14:40178628:C:A	50	100	1	0.3633
14:40178689:A:G	50	100	1	0.108
14:40178812:C:T	50	100	1	0.3573
14:40179458:T:A	50	100	1	0.108
14:40179464:G:C	50	100	1	0.01943
14:40180019:T:C	50	100	1	0.04303
14:40180779:T:C	50	100	1	0.01198
14:40180782:A:G	50	100	1	0.01943
14:40181087:C:A	50	100	1	0.1333
14:40181139:T:A	50	100	1	0.1304
14:40181363:T:G	50	100	1	0.3411
14:40181680:G:A	50	100	0.93	0.0167
14:40181848:A:T	50	100	1	0.03686
14:40181855:G:A	50	100	0.99	0.108
14:40182133:G:C	50	100	1	0.3586
14:40182267:G:T	50	100	1	0.3411
14:40182379:T:C	50	100	1	0.03686
14:40182391:T:C	50	98	1	0.193
14:40182640:A:G	50	100	0.84	0.01906
14:40182660:A:C	50	100	1	0.3586
14:40182873:G:A	50	100	1	0.0394
14:40182929:G:T	50	100	0.95	0.03159
14:40182978:G:A	50	100	1	0.02614
14:40183635:A:T	50	100	1	0.03922
14:40183726:G:A	50	100	1	0.3411
14:40184104:G:C	50	100	1	0.01707
14:40184369:C:T	50	100	1	0.01271
14:40184452:C:T	50	98	0.91	0.02977
14:40184501:T:A	50	100	1	0.03686
14:40184563:C:G	50	100	1	0.03377
14:40184626:T:A	50	100	1	0.3586
14:40184741:T:C	50	100	1	0.3586
14:40184874:C:G	50	98	1	0.03232
14:40184973:G:A	50	100	1	0.2903
14:40185127:G:A	50	100	1	0.0345
14:40185176:C:G	50	100	1	0.1794
14:40185606:C:T	50	100	1	0.04521
14:40185789:G:T	50	100	1	0.2509
14:40185988:C:A	50	100	1	0.2124
14:40186031:T:C	50	100	1	0.01216
14:40186855:G:C	50	100	1	0.2115
14:40187332:A:G	50	100	1	0.1146
14:40187515:G:A	50	100	1	0.04648
14:40187860:C:A	50	100	1	0.09132
14:40188050:T:C	50	100	0.99	0.4426
14:40188218:T:C	50	100	1	0.2219
14:40188315:G:A	50	100	0.99	0.435
14:40188368:G:C	50	100	1	0.2217
14:40188386:C:T	50	100	1	0.01216
14:40189264:G:A	50	100	1	0.2213
14:40189468:G:A	50	100	1	0.01362
14:40189485:A:G	50	98	1	0.1028
14:40189713:T:C	50	100	0.73	0.01434
14:40190095:G:C	50	100	0.97	0.07062
14:40190149:G:C	50	100	1	0.2199
14:40190246:T:C	50	100	1	0.01416
14:40190346:G:A	50	100	1	0.01416
14:40190480:T:C	50	100	1	0.3375
14:40190578:A:C	50	100	1	0.0679
14:40190799:A:G	50	100	0.99	0.01089
14:40191033:A:G	50	100	1	0.03849
14:40191579:G:A	50	100	1	0.2204
14:40192199:A:G	50	100	1	0.01489
14:40192463:T:C	50	98	1	0.1429
14:40192465:T:C	50	100	1	0.02996
14:40192480:A:G	50	100	1	0.03431
14:40193476:G:A	50	100	0.99	0.1146
14:40193551:C:T	50	100	0.99	0.1146
14:40193609:G:A	50	100	0.99	0.1149
14:40193859:T:G	50	100	0.97	0.01416
14:40194180:A:G	50	100	1	0.01924
14:40194573:G:A	50	100	0.99	0.1144
14:40194747:T:A	50	100	1	0.01924
14:40194774:G:T	50	100	0.99	0.1093
14:40194789:T:C	50	100	0.99	0.04503
14:40195069:A:G	50	100	1	0.3063
14:40195262:T:C	50	100	0.98	0.01416
14:40195314:G:A	50	100	1	0.3007
14:40195653:G:A	50	100	1	0.0866
14:40196343:A:T	50	100	1	0.1178
14:40196376:A:G	50	100	1	0.01725
14:40196470:C:T	50	100	1	0.3065
14:40196545:A:G	50	100	0.99	0.05301
14:40196547:G:T	50	100	1	0.02415
14:40196917:T:G	50	100	0.99	0.1142
14:40197056:A:G	50	100	0.98	0.1064
14:40197340:T:C	50	100	0.97	0.01398
14:40197508:A:G	50	100	0.99	0.1013
14:40197630:T:C	50	100	0.98	0.01198
14:40197786:A:G	50	100	0.99	0.0532
14:40198067:A:C	50	98	0.99	0.2253
14:40198144:C:T	50	100	1	0.03613
14:40198230:A:G	50	100	1	0.01434
14:40198316:C:T	50	100	0.97	0.4339
14:40198507:A:G	50	98	0.98	0.1153
14:40198561:T:G	50	100	0.98	0.35
14:40198764:C:T	50	100	0.97	0.01416
14:40198784:G:T	50	100	0.96	0.0138
14:40198800:G:A	50	100	0.99	0.01434
14:40198983:T:C	50	100	0.99	0.05919
14:40199798:G:A	50	100	0.96	0.1095
14:40200602:G:A	50	100	1	0.02578
14:40201481:G:A	50	98	0.99	0.01906
14:40202291:G:C	50	100	1	0.0325
14:40202398:T:G	50	100	0.98	0.1088
14:40202970:A:T	50	100	0.98	0.4394
14:40202974:T:C	50	100	1	0.02578
14:40202980:C:T	50	100	0.98	0.4395
14:40203031:C:T	50	100	1	0.01053
14:40203042:C:T	50	100	1	0.03268
14:40203207:C:T	49	100	0.98	0.4394
14:40203328:G:C	50	100	1	0.02578
14:40203372:C:T	50	100	1	0.03558
14:40203950:C:T	50	100	1	0.03558
14:40203953:G:A	50	100	0.97	0.4383
14:40204052:A:G	50	100	0.99	0.1436
14:40205057:C:T	50	100	1	0.01725
14:40205080:C:T	50	100	0.99	0.3028
14:40205236:G:T	50	100	0.99	0.1934
14:40205496:A:C	50	100	0.96	0.1309
14:40205655:G:A	50	100	1	0.01507
14:40205712:A:C	50	100	0.98	0.1327
14:40205737:G:T	50	96	0.97	0.449
14:40205961:T:C	50	100	0.99	0.3101
14:40205973:A:G	50	100	0.96	0.01398
14:40205986:T:A	50	100	0.97	0.4809
14:40206583:A:G	50	100	0.99	0.1632
14:40206741:A:G	50	100	0.99	0.163
14:40206917:C:T	50	100	0.92	0.04811
14:40207125:A:G	50	100	0.93	0.0138
14:40207135:C:A	50	100	1	0.03105
14:40207361:T:C	50	100	1	0.01307
14:40207714:C:T	50	100	0.97	0.1463
14:40207868:A:G	50	100	0.99	0.4621
14:40208093:G:A	50	100	1	0.3361
14:40208131:A:G	50	100	1	0.3361
14:40208506:G:A	50	100	0.98	0.02996
14:40208845:A:G	50	100	0.99	0.1322
14:40209655:C:T	50	100	1	0.01761
14:40209667:A:C	50	100	1	0.3099
14:40210108:A:T	50	100	0.99	0.3622
14:40210271:T:C	50	100	1	0.03105
14:40210419:T:G	50	100	1	0.01525
14:40210420:T:A	50	100	1	0.01525
14:40210578:T:A	50	100	1	0.01089
14:40210628:G:T	50	100	1	0.01235
14:40210765:C:T	50	100	0.99	0.1189
14:40210985:T:C	50	100	1	0.04739
14:40211452:T:C	50	100	1	0.07843
14:40211464:T:C	50	100	1	0.3032
14:40211541:C:T	50	100	0.99	0.1619
14:40211560:G:A	50	100	1	0.3099
14:40211573:A:G	50	100	0.88	0.01071
14:40211651:C:T	50	100	0.99	0.01598
14:40211901:A:T	50	100	0.99	0.1107
14:40211927:T:C	50	100	1	0.4613
14:40211930:T:C	50	100	1	0.4613
14:40212224:A:G	50	100	0.99	0.1035
14:40212259:T:G	50	100	1	0.3489
14:40212344:T:C	50	100	1	0.04466
14:40212439:G:A	50	100	0.99	0.1244
14:40212696:A:G	50	100	0.99	0.4867
14:40213093:T:A	50	100	1	0.3115
14:40213442:C:A	49	81.6	0.71	0.04775
14:40214969:T:G	50	100	0.99	0.08878
14:40215219:T:C	50	100	0.99	0.4504
14:40215255:C:T	50	100	1	0.01107
14:40215625:C:T	50	100	1	0.05864
14:40215653:T:C	50	100	1	0.05864
14:40215657:T:C	50	100	1	0.05864
14:40215841:C:T	50	100	1	0.05338
14:40216120:G:A	50	100	0.99	0.1
14:40216407:A:G	50	100	0.99	0.09913
14:40216503:A:C	50	100	1	0.04466
14:40216548:G:C	50	100	1	0.04539
14:40216555:G:T	50	98	0.99	0.468
14:40216658:G:A	50	100	1	0.4797
14:40216681:T:G	50	100	0.95	0.02052
14:40216682:G:T	50	100	1	0.01725
14:40216799:T:G	50	100	0.99	0.2239
14:40216985:G:C	50	100	1	0.01307
14:40217282:G:A	50	100	0.97	0.01017
14:40217672:T:G	50	100	1	0.01271
14:40217860:G:A	50	100	1	0.4651
14:40217978:T:A	50	100	0.99	0.01017
14:40218314:A:C	50	100	1	0.06227
14:40218383:A:G	50	100	0.99	0.1788
14:40218481:G:A	50	100	0.98	0.09568
14:40218601:A:T	50	100	1	0.0118
14:40219148:G:A	50	100	1	0.01489
14:40219365:G:T	50	100	1	0.01634
14:40219444:A:G	50	100	1	0.01434
14:40221207:C:T	50	100	0.98	0.08914
14:40221429:T:C	50	100	0.75	0.01471
14:40222243:A:G	50	98	0.99	0.309
14:40222826:G:C	50	100	0.98	0.02996
14:40222987:T:A	50	100	1	0.0256
14:40225083:T:C	50	100	1	0.02142
14:40225142:G:T	50	100	0.94	0.0541
14:40225274:T:G	50	100	0.83	0.01107
14:40225357:A:G	50	100	1	0.01271
14:40225373:T:G	50	100	1	0.01344
14:40225557:T:A	50	98	1	0.4519
14:40225618:A:G	50	100	1	0.01017
14:40225701:G:A	50	100	1	0.01707
14:40225851:A:T	50	100	1	0.01707
14:40227321:T:C	50	100	1	0.01271
14:40227372:T:G	50	98	0.99	0.342
14:40228217:G:T	50	96	0.8	0.02088
14:40228244:C:A	50	100	0.97	0.01271
14:40228509:A:G	50	100	1	0.01271
14:40228515:C:T	50	100	1	0.01289
14:40228860:G:T	50	98	1	0.3932
14:40229721:C:A	50	100	0.98	0.02996
14:40230017:C:T	50	100	0.98	0.06282
14:40230617:C:T	50	100	0.98	0.01888
14:40230891:G:A	50	100	1	0.01271
14:40230912:G:T	50	100	1	0.05229
14:40231300:G:A	50	100	1	0.01144
14:40231699:G:A	50	100	1	0.01707
14:40231989:A:C	50	100	1	0.01271
14:40232108:G:A	50	100	1	0.01888
14:40232143:A:T	50	100	1	0.01344
14:40232363:G:A	50	98	1	0.2856
14:40232474:C:T	50	100	0.99	0.01797
14:40232475:A:G	50	98	0.99	0.4958
14:40233942:T:G	50	100	1	0.01344
14:40234163:T:C	50	100	0.99	0.08878
14:40234354:T:C	50	98	1	0.3446
14:40234584:T:C	50	100	1	0.01271
14:40235306:T:C	50	98	1	0.3448
14:40235719:C:T	50	100	1	0.04956
14:40235969:T:C	50	100	0.97	0.03431
14:40236999:T:G	50	100	0.99	0.1206
14:40237124:T:C	50	100	0.94	0.01452
14:40237305:A:T	50	100	1	0.01162
14:40237572:C:T	50	100	0.97	0.02887
14:40237804:G:C	50	100	0.99	0.01271
14:40238268:G:A	50	100	1	0.01271
14:40238653:A:G	50	100	1	0.01271
14:40239019:G:A	50	100	1	0.01416
14:40239053:C:T	50	100	1	0.01271
14:40240443:A:T	50	100	1	0.01271
14:40241068:C:T	50	98	0.88	0.03359
14:40241160:A:G	50	100	1	0.02905
14:40241635:C:G	50	100	1	0.01017
14:40242426:G:A	50	96	1	0.4483
14:40243385:T:C	50	100	1	0.01271
14:40244690:A:G	50	98	0.98	0.01906
14:40245490:T:A	50	100	0.88	0.01107
14:40246722:A:G	50	100	1	0.01053
14:40247152:A:T	50	100	0.98	0.01634
14:40247614:A:G	50	100	0.99	0.4325
14:40247767:C:T	50	100	1	0.01071
14:40247835:G:A	50	100	0.95	0.01707
14:40247847:G:A	50	100	1	0.02124
14:40248499:C:T	50	100	0.99	0.0906
14:40248502:A:G	50	98	0.84	0.02179
14:40248638:A:G	50	100	1	0.04811
14:40248639:C:T	50	100	1	0.4328
14:40249064:A:C	50	100	1	0.03595
14:40249556:A:G	50	100	1	0.01071
14:40249779:G:T	50	100	1	0.03032
14:40250362:G:A	50	100	1	0.05683
14:40250718:T:A	50	100	1	0.02651
14:40251225:T:G	50	100	1	0.03322
14:40251293:C:G	50	100	0.98	0.02996
14:40251512:C:G	50	100	1	0.2838
14:40252898:A:G	50	100	0.99	0.1173
14:40253032:A:G	50	100	1	0.01071
14:40253208:C:T	50	100	0.94	0.01053
14:40253649:G:A	50	100	0.93	0.01126
14:40253654:A:C	50	100	1	0.01107
14:40253702:A:G	50	100	1	0.04103
14:40253818:G:A	50	100	1	0.01053
14:40254335:G:A	50	100	1	0.05683
14:40254716:C:G	50	100	1	0.2832
14:40255070:C:A	50	100	1	0.01071
14:40255360:G:A	50	100	1	0.05683
14:40256377:A:G	50	100	1	0.04121
14:40256782:T:C	50	100	1	0.3477
14:40256870:G:A	50	100	1	0.01053
14:40257315:C:T	50	100	0.99	0.01561
14:40257341:C:G	50	100	1	0.3475
14:40257816:A:G	50	100	1	0.3479
14:40257897:C:G	50	100	1	0.05683
14:40258159:C:T	50	100	0.99	0.01561
14:40258674:C:A	50	100	1	0.0216
14:40259166:C:G	50	100	0.99	0.01561
14:40259632:T:C	50	100	1	0.01053
14:40259739:C:T	50	100	1	0.01089
14:40259805:T:C	50	100	1	0.4337
14:40261475:G:C	50	100	0.98	0.065
14:40261898:T:C	50	100	1	0.283
14:40262130:G:T	50	100	0.99	0.01561
14:40262877:C:T	50	100	0.99	0.4946
14:40263545:G:A	50	100	0.93	0.01979
14:40263774:T:C	50	100	1	0.01216
14:40264293:C:T	50	100	0.94	0.01834
14:40264458:A:C	50	100	0.98	0.1171
14:40264459:A:C	50	100	0.98	0.1171
14:40265149:A:C	50	100	0.97	0.0167
14:40265522:A:G	50	100	0.94	0.02124
14:40265992:A:C	50	100	1	0.01162
14:40266213:G:A	50	96	0.89	0.08279
14:40266608:G:A	50	100	0.98	0.05683
14:40266793:G:A	50	100	1	0.01162
14:40267475:C:T	50	100	0.94	0.02233
14:40267598:T:C	50	100	1	0.01652
14:40267687:G:A	50	98	0.93	0.02233
14:40267717:A:C	50	96	0.94	0.0837
14:40267785:C:T	50	100	1	0.02324
14:40267855:T:C	50	100	0.99	0.01779
14:40268226:T:G	50	100	0.99	0.2309
14:40268294:T:C	50	100	1	0.01743
14:40268524:C:T	50	100	0.99	0.2293
14:40268603:C:T	50	100	0.99	0.2554
14:40268737:C:T	50	100	0.98	0.02796
14:40268905:C:T	50	100	0.92	0.01144
14:40269820:A:G	50	100	1	0.01761
14:40270128:C:A	50	100	1	0.01707
14:40270366:T:A	50	100	1	0.01652
14:40270418:A:G	50	100	1	0.01888
14:40270499:G:A	50	100	0.99	0.2121
14:40270595:A:G	50	100	0.99	0.2297
14:40270696:T:A	50	100	1	0.01598
14:40270969:A:C	50	100	1	0.01761
14:40271327:A:T	50	100	1	0.0216
14:40271343:T:C	50	100	1	0.01761
14:40271457:C:T	50	100	0.95	0.02088
14:40271737:A:G	50	100	1	0.01761
14:40271838:T:C	50	100	1	0.05773
14:40271863:G:A	50	100	1	0.01761
14:40272143:G:A	50	100	0.99	0.309
14:40272231:T:C	49	98	0.97	0.03577
14:40272291:T:C	50	100	0.94	0.0325
14:40272295:C:T	46	100	1	0.03776
14:40272297:C:T	45	95.6	0.98	0.2097
14:40272299:C:T	48	95.8	0.99	0.2055
14:40272301:C:T	47	95.7	0.97	0.1914
14:40272305:C:T	49	100	1	0.01761
14:40272307:C:T	49	100	1	0.01761
14:40272409:C:G	50	100	0.99	0.2121
14:40272938:A:C	50	100	1	0.3092
14:40273133:T:C	50	100	1	0.01779
14:40273203:A:G	50	100	0.99	0.2297
14:40273354:T:A	50	100	1	0.2554
14:40273448:C:T	50	100	0.99	0.2297
14:40273877:G:A	50	100	1	0.01198
14:40274276:A:T	50	100	1	0.07407
14:40274521:C:T	50	100	1	0.23
14:40274614:T:A	50	100	1	0.02433
14:40274622:G:C	50	100	1	0.02233
14:40274747:G:T	50	100	0.99	0.2317
14:40274748:T:G	50	100	1	0.05737
14:40275157:C:G	50	100	0.88	0.01126
14:40275218:G:T	50	100	1	0.2302
14:40275249:T:C	50	100	1	0.2302
14:40276040:G:A	50	100	1	0.03032
14:40276139:G:A	50	100	1	0.23
14:40276239:A:G	50	100	1	0.358
14:40276346:G:A	50	100	0.93	0.01216
14:40276581:C:A	50	100	0.92	0.1053
14:40276888:T:C	50	100	1	0.2304
14:40276910:G:A	50	100	1	0.2304
14:40277697:A:T	50	100	1	0.07407
14:40277793:C:T	50	100	1	0.01471
14:40277824:T:C	50	100	1	0.05755
14:40278326:C:T	50	100	1	0.05755
14:40278362:T:C	50	100	0.97	0.01979
14:40279075:T:G	50	100	1	0.2304
14:40279148:G:T	50	100	1	0.07407
14:40279232:A:C	50	100	0.99	0.2306
14:40279252:G:A	50	100	0.86	0.01144
14:40279267:A:G	50	100	0.97	0.03667
14:40279368:T:C	50	100	0.98	0.1144
14:40279402:T:A	50	100	1	0.2304
14:40279488:T:G	50	100	1	0.2304
14:40279941:C:T	50	100	1	0.2126
14:40280153:T:A	50	100	1	0.2306
14:40280310:T:C	50	100	1	0.01779
14:40280618:C:T	50	100	1	0.01779
14:40280784:T:C	50	100	1	0.01779
14:40280898:G:A	50	100	1	0.2304
14:40281106:A:G	50	100	1	0.2126
14:40281439:A:G	50	100	1	0.2126
14:40281687:A:T	50	100	1	0.2126
14:40281898:T:A	50	100	1	0.2516
14:40282110:G:A	50	100	1	0.2304
14:40282125:A:T	50	100	1	0.2304
14:40282522:A:C	50	100	1	0.01779
14:40282818:T:G	50	100	1	0.3584
14:40283059:T:G	50	100	1	0.02469
14:40283419:C:T	50	100	1	0.2302
14:40283447:T:A	50	100	1	0.1743
14:40283452:A:C	50	100	1	0.2302
14:40283582:T:C	50	100	0.93	0.01616
14:40283589:A:T	50	100	1	0.2302
14:40283702:G:A	50	98	1	0.2302
14:40283771:G:C	50	100	1	0.04956
14:40283836:G:A	50	100	1	0.01779
14:40283980:G:A	50	100	1	0.01779
14:40284484:C:T	50	100	1	0.2302
14:40284950:C:T	50	100	1	0.3715
14:40284972:A:G	50	100	1	0.2124
14:40284979:T:G	50	100	1	0.2302
14:40285232:G:A	50	100	1	0.2934
14:40285273:T:C	50	100	0.81	0.01017
14:40285297:C:T	50	100	1	0.2302
14:40285306:C:T	50	100	1	0.4243
14:40285315:C:G	50	100	1	0.02124
14:40285425:T:G	50	100	1	0.2961
14:40285527:G:A	50	100	1	0.2293
14:40285555:G:A	50	100	1	0.2298
14:40285758:C:T	50	100	1	0.23
14:40285907:A:T	50	100	1	0.0581
14:40285909:G:A	50	100	1	0.04158
14:40286233:T:C	50	100	1	0.2567
14:40286857:G:A	50	100	1	0.2507
14:40287079:A:C	50	100	1	0.3588
14:40287516:A:G	50	100	1	0.2124
14:40287809:T:C	50	100	1	0.2293
14:40287828:C:T	50	100	0.93	0.01253
14:40287868:C:T	50	100	1	0.02433
14:40287899:C:G	50	100	1	0.03813
14:40288038:T:A	50	100	1	0.2295
14:40288238:T:C	50	100	1	0.2295
14:40288388:G:A	50	100	1	0.3711
14:40288456:T:C	50	100	1	0.01779
14:40288653:A:G	50	100	0.98	0.01924
14:40288859:C:T	50	100	1	0.0187
14:40289158:A:T	50	100	1	0.04158
14:40289545:C:A	50	100	1	0.01779
14:40289679:A:G	50	100	1	0.0659
14:40289732:A:G	50	98	0.8	0.01434
14:40289918:G:A	50	100	1	0.0659
14:40290319:A:G	50	100	1	0.2505
14:40290370:T:C	50	100	1	0.2293
14:40290480:T:C	50	98	1	0.2293
14:40290496:C:T	50	100	0.98	0.01126
14:40290514:A:G	50	98	1	0.2507
14:40290676:C:T	50	100	1	0.02687
14:40290678:A:C	50	100	0.98	0.01725
14:40290724:A:G	50	100	0.98	0.01725
14:40290727:C:A	50	100	0.96	0.01725
14:40290854:A:G	50	100	1	0.01598
14:40291000:G:A	50	100	1	0.2117
14:40291182:G:A	50	98	1	0.2295
14:40291205:T:G	50	100	0.86	0.02288
14:40291258:C:G	49	93.9	1	0.2293
14:40291266:G:T	49	89.8	1	0.2293
14:40291272:G:C	49	89.8	1	0.2293
14:40291277:C:G	50	100	0.88	0.01107
14:40291286:C:T	50	88	1	0.2293
14:40291295:A:G	50	88	1	0.2293
14:40291306:C:A	50	100	1	0.01616
14:40291344:A:T	50	98	1	0.2302
14:40291453:A:G	50	100	1	0.2304
14:40291583:G:A	50	100	1	0.0276
14:40291615:G:A	49	98	1	0.2306
14:40291642:C:G	50	100	1	0.2304
14:40291723:C:T	50	100	0.95	0.01943
14:40291760:T:C	50	98	1	0.23
14:40291832:G:A	50	100	1	0.01924
14:40291847:C:T	50	100	1	0.02179
14:40291890:A:G	50	100	1	0.2128
14:40291972:C:G	50	100	1	0.03849
14:40292038:G:T	50	100	1	0.02124
14:40292169:G:C	50	100	1	0.3586
14:40292414:A:T	50	100	1	0.01779
14:40292520:C:T	50	100	1	0.2306
14:40292873:T:A	50	100	1	0.01307
14:40292968:G:T	50	100	1	0.2306
14:40293060:T:C	50	100	1	0.1743
14:40293662:G:A	50	100	1	0.2304
14:40293786:G:A	50	100	1	0.01652
14:40293789:A:G	50	100	1	0.2273
14:40293843:T:C	50	100	1	0.2306
14:40293844:G:A	50	100	1	0.2306
14:40294071:G:A	50	100	1	0.2306
14:40294301:T:C	50	100	1	0.2306
14:40294353:C:T	50	100	0.99	0.4321
14:40294623:G:C	50	100	1	0.01779
14:40294678:A:G	50	100	1	0.01598
14:40294874:G:A	50	100	0.99	0.02233
14:40295000:T:C	50	100	0.95	0.01906
14:40295197:T:C	50	100	0.99	0.09622
14:40295731:G:T	50	100	1	0.01598
14:40295868:T:C	50	100	1	0.01779
14:40296010:G:A	50	100	1	0.01598
14:40296036:T:C	50	100	0.95	0.01906
14:40296098:G:A	50	100	1	0.2308
14:40296343:T:A	50	100	1	0.213
14:40296355:C:T	50	100	0.99	0.01779
14:40296433:C:T	50	100	1	0.213
14:40296559:C:A	50	100	1	0.2596
14:40296847:C:T	50	100	1	0.01107
14:40296948:T:G	50	100	0.98	0.2313
14:40297141:T:C	50	100	0.99	0.03994
14:40297634:G:A	50	100	1	0.2308
14:40297706:A:G	50	100	1	0.2308
14:40297871:C:G	50	100	1	0.2309
14:40298299:C:T	50	100	1	0.2308
14:40298375:A:G	50	100	1	0.01779
14:40299024:C:A	50	100	0.98	0.2593
14:40299106:A:T	50	100	1	0.01779
14:40299151:C:G	50	100	0.99	0.3747
14:40299418:C:A	50	100	1	0.2304
14:40300254:G:T	50	100	1	0.01598
14:40300554:T:C	50	100	1	0.248
14:40300594:T:C	50	100	1	0.01779
14:40300757:T:C	50	100	0.99	0.4886
14:40301007:C:T	50	100	1	0.232
14:40301036:G:A	50	100	0.99	0.01779
14:40301087:C:T	50	100	1	0.01688
14:40301165:G:A	50	100	1	0.232
14:40301875:A:G	50	100	1	0.02124
14:40301977:T:G	50	100	0.98	0.04139
14:40302006:T:G	50	100	0.99	0.02233
14:40302027:T:A	50	100	1	0.01779
14:40302432:C:A	50	100	0.99	0.02233
14:40302539:C:T	50	100	1	0.232
14:40302800:T:A	50	100	1	0.232
14:40302939:G:A	50	100	0.99	0.3793
14:40303240:G:A	50	100	0.99	0.2373
14:40303282:A:G	50	100	1	0.232
14:40303849:T:A	50	100	1	0.232
14:40303948:G:A	50	100	0.99	0.02233
14:40304161:G:T	50	100	1	0.2718
14:40304229:G:C	50	100	1	0.232
14:40304462:G:A	50	100	0.99	0.01779
14:40304507:G:A	50	100	1	0.01725
14:40304747:G:A	50	100	0.98	0.232
14:40304871:T:C	50	100	1	0.3932
14:40304915:T:G	50	100	1	0.01725
14:40305274:T:C	50	100	0.99	0.05428
14:40305487:G:A	50	100	0.99	0.232
14:40305650:A:G	50	100	1	0.232
14:40305684:T:C	50	100	0.97	0.01779
14:40305721:A:C	50	100	1	0.232
14:40305801:C:T	50	100	0.97	0.01779
14:40306019:C:T	50	100	1	0.02505
14:40306197:T:C	50	100	1	0.2322
14:40306278:G:A	50	100	0.97	0.02233
14:40306415:C:T	50	100	1	0.02124
14:40306676:C:A	50	100	1	0.2317
14:40307174:C:A	50	100	0.99	0.2295
14:40307324:T:C	50	100	1	0.01452
14:40307504:T:G	50	100	1	0.0138
14:40307566:T:G	50	100	1	0.2322
14:40307572:C:A	50	100	1	0.2121
14:40307803:C:G	50	100	1	0.2268
14:40307855:A:G	50	100	1	0.2333
14:40307910:C:T	50	100	1	0.2141
14:40308340:A:C	50	100	0.95	0.01834
14:40308498:G:A	50	100	0.98	0.0118
14:40308500:T:C	50	100	1	0.2141
14:40309204:A:G	50	100	1	0.2141
14:40309215:G:A	50	100	1	0.2141
14:40309388:C:T	50	100	1	0.01688
14:40310062:G:T	50	100	1	0.01144
14:40310100:C:T	50	100	1	0.02124
14:40310134:G:A	50	100	1	0.02124
14:40310852:A:G	50	100	1	0.01761
14:40311383:G:C	50	100	1	0.2141
14:40311511:A:G	50	100	0.99	0.03341
14:40311889:C:T	50	100	1	0.228
14:40311926:A:G	50	100	1	0.01561
14:40311982:A:G	50	100	1	0.384
14:40312014:C:T	50	100	0.97	0.06935
14:40312194:C:T	50	100	1	0.03322
14:40312439:G:A	50	100	0.92	0.01816
14:40312530:C:T	50	100	1	0.2691
14:40313197:A:G	50	100	0.93	0.05029
14:40313289:A:C	50	100	0.94	0.02342
14:40314379:G:C	50	100	1	0.2691
14:40314419:C:T	50	100	1	0.2142
14:40314608:C:T	50	100	0.94	0.0187
14:40314912:G:A	50	100	0.99	0.4606
14:40314938:C:T	50	100	1	0.2279
14:40315540:G:A	50	100	0.95	0.1866
14:40315826:A:G	50	100	1	0.27
14:40315963:G:A	50	100	1	0.2151
14:40316028:C:G	50	100	1	0.27
14:40316304:T:G	50	100	0.98	0.01761
14:40316429:C:T	50	98	0.99	0.2522
14:40316444:C:T	50	100	1	0.2288
14:40316742:T:C	50	100	1	0.02197
14:40317165:T:C	50	100	1	0.2288
14:40317303:A:T	50	100	1	0.3796
14:40317514:T:C	50	100	1	0.3847
14:40317680:G:A	50	98	1	0.04339
14:40318255:A:T	50	100	0.95	0.02052
14:40318296:G:A	50	100	1	0.2293
14:40318711:C:G	50	100	0.99	0.2524
14:40318838:T:C	50	100	1	0.01761
14:40318961:A:G	50	100	1	0.02142
14:40319365:T:G	50	100	1	0.3849
14:40319382:G:A	50	100	1	0.2151
14:40319678:T:C	50	98	1	0.2279
14:40319935:A:G	50	100	0.92	0.1053
14:40321091:C:T	50	100	1	0.2151
14:40321344:A:G	50	100	0.94	0.01253
14:40321348:G:C	50	100	1	0.07843
14:40321349:A:G	50	100	1	0.2151
14:40321602:C:T	50	100	1	0.04303
14:40321607:T:C	50	100	1	0.4699
14:40321692:T:C	50	100	1	0.02542
14:40321743:T:G	50	100	1	0.05937
14:40321750:T:C	50	100	1	0.01761
14:40321829:T:A	50	100	1	0.04103
14:40321927:C:T	50	100	1	0.2939
14:40322050:G:A	50	100	0.99	0.02814
14:40322468:C:T	50	100	1	0.4651
14:40322564:C:T	50	100	1	0.03322
14:40322574:T:A	50	100	1	0.2939
14:40322637:G:A	50	98	1	0.2151
14:40322721:T:C	50	100	1	0.2151
14:40322913:G:T	50	100	0.99	0.02814
14:40323023:C:A	50	100	1	0.03722
14:40323099:G:T	50	100	1	0.2939
14:40323353:C:T	50	100	1	0.3853
14:40323354:G:A	50	100	0.97	0.01598
14:40323427:T:C	50	100	1	0.03722
14:40323629:T:C	50	100	1	0.2939
14:40323868:A:C	50	100	0.94	0.01144
14:40324191:G:T	50	100	1	0.1739
14:40324209:T:C	50	100	1	0.2939
14:40324406:A:C	50	100	1	0.2934
14:40324561:C:T	50	100	1	0.02397
14:40324735:T:C	50	100	1	0.2939
14:40324818:T:C	50	98	0.87	0.01235
14:40324839:T:G	50	100	1	0.06227
14:40325283:G:C	50	100	1	0.03722
14:40325361:G:C	50	100	1	0.2333
14:40326000:C:A	50	100	1	0.04158
14:40326186:A:G	50	100	0.98	0.01543
14:40326256:C:T	50	100	1	0.02669
14:40326269:G:A	50	100	1	0.04103
14:40326278:G:A	50	100	0.99	0.2148
14:40326303:G:A	50	100	1	0.01598
14:40326331:A:C	49	100	1	0.2416
14:40326367:G:A	50	100	1	0.3014
14:40326378:G:C	50	100	0.99	0.01725
14:40326458:G:T	50	100	1	0.04085
14:40326512:A:G	50	100	1	0.2928
14:40326534:A:G	50	100	1	0.2549
14:40326536:G:C	50	100	1	0.02814
14:40326558:G:A	49	93.9	1	0.2934
14:40326623:C:T	50	100	1	0.01598
14:40326626:C:A	50	100	1	0.01761
14:40326637:G:A	50	100	1	0.01598
14:40326698:A:G	50	100	1	0.01779
14:40326770:C:A	50	100	1	0.02433
14:40326772:G:A	50	100	1	0.2934
14:40326946:C:A	50	100	1	0.2119
14:40327054:G:A	50	98	1	0.02614
14:40327160:C:A	50	100	1	0.2148
14:40327180:C:T	49	100	1	0.04121
14:40327230:C:T	50	100	1	0.1736
14:40327276:C:T	50	100	0.93	0.01126
14:40327277:G:A	50	100	1	0.02814
14:40327518:A:C	50	100	1	0.0118
14:40327873:G:A	30	90	0.93	0.03286
14:40327949:T:A	30	90	0.93	0.03377
14:40328592:A:C	32	96.9	0.99	0.2142
14:40328647:T:C	45	97.8	0.99	0.2162
14:40328659:A:G	42	92.9	0.99	0.2889
14:40328861:C:A	50	100	1	0.01906
14:40328910:G:C	50	100	1	0.2142
14:40329021:T:C	50	82	1	0.2333
14:40329022:G:T	49	95.9	1	0.04085
14:40329036:G:A	50	98	1	0.01071
14:40329176:T:C	50	100	1	0.04684
14:40329275:G:A	50	100	1	0.3853
14:40329360:C:G	50	100	0.88	0.01126
14:40329376:G:A	49	81.6	0.96	0.2918
14:40329393:C:T	50	86	1	0.1719
14:40329423:A:G	48	77.1	1	0.2829
14:40329589:A:T	50	100	1	0.03813
14:40329836:A:G	47	76.6	0.99	0.05574
14:40329914:T:A	50	100	1	0.01598
14:40329923:C:A	50	100	1	0.2133
14:40330303:T:G	37	100	1	0.01906
14:40330333:T:C	40	85	1	0.2279
14:40330870:A:G	50	94	1	0.2818
14:40330902:C:T	50	100	0.76	0.01816
14:40330933:A:T	49	83.7	1	0.2128
14:40331948:G:C	50	94	0.99	0.2823
14:40332051:G:A	49	100	1	0.01743
14:40332133:A:G	48	97.9	1	0.2148
14:40332322:A:G	50	100	1	0.2148
14:40332348:A:G	50	100	1	0.01616
14:40332415:G:A	50	100	1	0.01616
14:40332547:C:T	50	100	1	0.1737
14:40332815:C:T	50	100	1	0.2273
14:40332869:A:T	50	100	0.95	0.01997
14:40332884:G:A	50	100	1	0.01144
14:40332932:G:C	50	100	1	0.02814
14:40332972:G:A	50	100	1	0.04085
14:40333167:C:T	50	100	0.99	0.3849
14:40333348:T:A	50	100	1	0.2137
14:40333661:C:G	50	100	1	0.2834
14:40333948:A:G	50	100	1	0.2139
14:40334049:T:C	50	100	1	0.2841
14:40334485:G:T	50	100	1	0.0325
14:40334631:A:G	50	100	1	0.0118
14:40334674:C:T	50	100	1	0.215
14:40334840:T:C	50	100	1	0.2843
14:40334890:C:T	50	100	0.94	0.1198
14:40335510:G:T	50	100	1	0.01598
14:40335609:T:C	50	100	1	0.2157
14:40336086:T:C	50	100	1	0.02814
14:40336143:A:C	50	100	1	0.1156
14:40336183:G:A	50	96	0.96	0.09513
14:40336884:G:A	50	100	1	0.04103
14:40337057:C:A	50	100	1	0.3849
14:40337403:T:C	50	100	1	0.284
14:40337759:G:A	50	100	1	0.03976
14:40337782:A:G	50	100	1	0.284
14:40338138:T:A	50	100	1	0.2141
14:40338335:T:C	50	100	1	0.03105
14:40338384:C:A	50	100	1	0.02832
14:40338527:A:T	50	100	0.99	0.01725
14:40340262:G:A	50	100	1	0.2841
14:40340487:T:C	50	100	1	0.2273
14:40340609:C:A	50	100	1	0.01598
14:40340725:T:C	50	100	1	0.2144
14:40340981:A:G	50	100	1	0.01888
14:40341116:C:T	50	100	1	0.01979
14:40341195:A:G	50	100	1	0.02669
14:40341666:C:T	50	100	1	0.01434
14:40341799:C:T	50	100	1	0.01126
14:40341818:G:T	50	100	1	0.2119
14:40342397:T:C	50	100	1	0.2121
14:40342471:T:G	50	100	1	0.2872
14:40343341:T:C	50	100	1	0.4613
14:40343692:T:C	50	100	1	0.04194
14:40343811:A:C	50	100	0.99	0.2422
14:40343930:G:C	50	100	1	0.2427
14:40343985:A:G	50	100	1	0.04194
14:40344044:T:C	50	98	1	0.2422
14:40344127:G:A	50	100	0.99	0.01543
14:40344376:T:C	50	98	1	0.2874
14:40344790:C:T	50	100	1	0.2872
14:40344903:A:G	50	100	1	0.04194
14:40344948:C:T	50	100	1	0.04194
14:40345062:A:C	50	100	1	0.04194
14:40345073:C:T	50	100	1	0.04194
14:40345242:T:C	50	100	1	0.04194
14:40345282:C:T	50	100	1	0.03068
14:40345681:C:T	50	100	0.99	0.01543
14:40345707:T:A	50	100	1	0.2335
14:40345742:A:G	50	100	1	0.0345
14:40345857:C:A	50	100	1	0.04194
14:40345911:T:C	50	100	0.99	0.01543
14:40346048:C:A	50	100	1	0.03268
14:40346082:A:T	50	100	1	0.2872
14:40346217:G:C	50	100	1	0.0345
14:40346517:T:C	50	100	1	0.2328
14:40347249:T:A	50	100	1	0.3867
14:40347400:G:C	50	100	1	0.03105
14:40347479:T:G	50	100	1	0.2422
14:40347626:A:G	50	100	1	0.03704
14:40347758:G:A	50	100	1	0.2122
14:40347840:T:A	50	100	1	0.2122
14:40348003:T:A	50	100	1	0.04194
14:40348086:G:A	50	100	1	0.4608
14:40348270:G:A	50	100	1	0.01688
14:40348271:G:A	50	100	1	0.01688
14:40348289:T:C	50	100	1	0.2447
14:40348398:C:A	50	100	0.94	0.03068
14:40348435:C:A	49	100	1	0.03268
14:40348436:G:T	49	100	0.99	0.1102
14:40348479:G:A	50	100	1	0.03268
14:40348542:C:G	50	98	1	0.04212
14:40348543:T:G	49	100	0.99	0.03813
14:40348579:A:C	49	98	1	0.216
14:40348584:T:G	49	98	1	0.2912
14:40348633:A:G	50	100	1	0.03268
14:40348771:A:G	50	98	1	0.04194
14:40348772:G:A	50	98	1	0.04285
14:40348817:C:T	50	100	1	0.4611
14:40348868:A:G	50	100	0.99	0.0394
14:40349089:T:A	50	100	0.88	0.01126
14:40349136:G:C	50	100	1	0.2121
14:40349183:A:G	50	100	1	0.04176
14:40349205:A:C	50	98	1	0.02469
14:40349215:G:A	48	93.8	0.94	0.03195
14:40349266:G:A	48	93.8	0.99	0.02796
14:40349298:G:A	48	89.6	1	0.1727
14:40349782:A:C	36	88.9	0.99	0.1728
14:40350001:T:G	45	88.9	0.99	0.02778
14:40350087:G:T	49	98	1	0.04194
14:40350162:T:A	50	100	1	0.3874
14:40350361:A:C	50	98	0.99	0.4916
14:40350389:T:C	50	100	1	0.03068
14:40350436:A:C	50	100	1	0.2121
14:40350449:T:A	50	100	1	0.04194
14:40350488:C:T	49	98	1	0.2491
14:40350514:G:A	49	100	1	0.01598
14:40350931:A:C	49	100	1	0.01598
14:40351013:C:T	47	97.9	1	0.0423
14:40351079:G:C	48	95.8	1	0.2111
14:40351084:G:C	50	100	0.96	0.03123
14:40351109:C:A	50	100	1	0.03068
14:40351161:T:C	50	100	1	0.03068
14:40351354:T:C	49	100	1	0.01707
14:40351796:G:A	31	96.8	0.97	0.03813
14:40351876:C:G	45	100	0.99	0.03958
14:40352178:A:T	46	95.7	1	0.2121
14:40352341:A:T	50	100	1	0.04194
14:40352343:T:C	50	100	1	0.04194
14:40352407:T:C	50	98	1	0.4617
14:40352423:G:A	50	100	1	0.03068
14:40352424:G:T	50	100	1	0.03068
14:40352745:A:G	50	100	1	0.02487
14:40352857:A:T	50	100	0.99	0.05773
14:40353011:G:C	50	100	1	0.01434
14:40353335:C:G	50	100	1	0.2121
14:40353468:C:G	50	100	1	0.2422
14:40353472:G:A	50	100	1	0.04176
14:40353678:G:A	50	100	1	0.2121
14:40353688:G:A	50	100	1	0.02651
14:40353710:G:T	49	95.9	1	0.254
14:40353744:C:T	50	86	0.99	0.2869
14:40353839:T:C	50	100	1	0.248
14:40353879:T:C	50	96	1	0.2865
14:40353954:A:G	49	100	1	0.2424
14:40354006:T:C	49	100	1	0.2869
14:40354081:T:A	50	100	1	0.03068
14:40354132:A:G	48	100	1	0.01888
14:40354135:A:C	50	100	0.95	0.0345
14:40354238:A:T	50	100	0.85	0.03141
14:40354265:A:G	50	100	1	0.04176
14:40354269:G:A	50	98	0.99	0.2222
14:40354270:A:G	49	100	1	0.2226
14:40354300:C:T	50	100	1	0.254
14:40354921:T:C	50	100	1	0.2122
14:40355362:A:G	50	100	1	0.03268
14:40355432:C:A	50	100	1	0.1186
14:40355671:C:T	50	100	0.99	0.01543
14:40356399:T:C	50	100	1	0.2872
14:40356466:T:C	50	100	1	0.2872
14:40356636:G:A	50	100	1	0.4584
14:40357430:T:C	50	100	1	0.2876
14:40357467:G:A	50	100	1	0.04194
14:40357942:A:G	50	100	1	0.04194
14:40358209:G:T	50	100	1	0.2872
14:40358635:G:A	50	100	1	0.2364
14:40358704:C:T	50	100	1	0.03268
14:40358719:G:C	50	100	1	0.2872
14:40358960:A:G	50	100	1	0.254
14:40359220:G:C	50	100	1	0.04194
14:40359266:A:G	50	100	1	0.2872
14:40359343:A:G	50	100	1	0.02651
14:40359419:G:A	50	100	1	0.04212
14:40359550:C:G	50	100	1	0.04194
14:40359856:G:A	50	100	1	0.01598
14:40360056:G:A	50	100	1	0.01598
14:40360095:C:T	50	100	0.93	0.01598
14:40360139:G:A	50	100	0.9	0.01543
14:40360154:C:T	50	100	0.99	0.01652
14:40360184:C:T	50	100	1	0.02669
14:40360212:A:G	50	100	1	0.2422
14:40360473:C:T	50	100	1	0.02542
14:40360485:T:C	50	100	1	0.242
14:40360498:G:T	50	100	1	0.04194
14:40360499:G:T	50	100	1	0.01598
14:40360694:A:T	50	98	1	0.2669
14:40360986:T:A	50	100	1	0.4546
14:40361240:G:C	50	100	0.99	0.08279
14:40361959:C:T	50	100	0.99	0.01598
14:40361973:C:T	50	100	0.93	0.01235
14:40362006:A:T	50	100	1	0.4548
14:40362594:T:C	50	100	1	0.04121
14:40362734:C:G	50	100	1	0.4492
14:40362800:A:G	50	100	1	0.4933
14:40362926:T:C	50	100	1	0.03577
14:40362952:C:T	50	100	1	0.3751
14:40363059:T:C	50	100	0.99	0.2131
14:40363187:T:C	50	100	0.96	0.0187
14:40363374:G:C	50	100	0.98	0.01543
14:40363455:A:C	50	100	1	0.01979
14:40363460:T:A	50	100	0.98	0.01543
14:40363505:T:C	50	100	0.87	0.01089
14:40363530:T:C	50	100	0.69	0.01089
14:40363703:G:T	50	100	0.96	0.01834
14:40363728:T:A	50	100	0.99	0.2938
14:40363794:C:T	50	100	1	0.01979
14:40363952:T:C	50	100	0.97	0.04139
14:40363959:T:C	50	100	1	0.03341
14:40364102:C:G	50	100	1	0.0167
14:40364138:T:C	50	100	0.99	0.01543
14:40364235:G:C	50	100	1	0.0167
14:40364284:A:C	50	100	1	0.03341
14:40364520:A:T	50	100	1	0.0158
14:40364652:G:A	50	100	1	0.01598
14:40364713:A:G	50	100	0.99	0.03341
14:40364726:G:C	50	100	0.99	0.03341
14:40364894:T:C	50	100	1	0.03032
14:40364973:C:T	50	100	0.98	0.1534
14:40365128:T:C	50	98	1	0.03395
14:40365690:C:A	50	100	0.97	0.1111
14:40365707:A:G	50	100	1	0.03304
14:40365724:T:C	50	100	0.99	0.2938
14:40365877:G:A	50	96	0.98	0.1146
14:40365986:T:A	50	100	1	0.0325
14:40366021:G:T	50	100	1	0.0325
14:40366107:T:C	50	100	1	0.01543
14:40366227:A:C	50	100	0.99	0.2229
14:40366258:A:C	50	100	1	0.0325
14:40366638:C:T	50	100	1	0.01162
14:40366670:G:A	50	100	0.95	0.14
14:40366705:G:C	50	98	0.99	0.388
14:40366815:T:C	50	100	1	0.01162
14:40366870:T:A	50	100	1	0.01598
14:40367008:T:A	50	100	0.98	0.0167
14:40367346:C:T	50	100	1	0.01652
14:40367372:C:G	50	100	0.98	0.01943
14:40368284:T:A	50	98	0.99	0.38
14:40368512:A:G	50	98	0.99	0.02415
14:40368722:C:G	50	100	0.99	0.1204
14:40369211:C:T	50	100	0.98	0.0167
14:40369521:A:G	50	100	1	0.01543
14:40369986:C:T	50	100	0.98	0.02015
14:40370090:T:C	50	100	1	0.01997
14:40370665:A:G	49	100	0.99	0.2324
14:40370962:A:C	50	100	0.99	0.03813
14:40370990:T:C	50	100	0.99	0.1783
14:40371159:G:A	50	100	1	0.08842
14:40371355:C:A	50	100	1	0.3295
14:40371370:T:G	50	100	1	0.2918
14:40371684:T:C	50	100	1	0.0325
14:40372272:T:C	50	100	1	0.01888
14:40372548:T:C	50	98	0.99	0.1836
14:40373206:T:C	50	100	0.98	0.2406
14:40373323:C:T	50	100	0.98	0.1126
14:40373926:A:G	50	100	0.98	0.124
14:40373933:A:T	50	100	0.99	0.3871
14:40374283:T:C	50	100	0.99	0.01525
14:40374677:T:C	50	100	0.98	0.1091
14:40374795:T:A	50	98	0.99	0.1788
14:40374828:T:A	50	100	1	0.3844
14:40375042:A:T	50	100	1	0.02614
14:40375281:C:T	50	100	0.99	0.3845
14:40375351:G:A	50	100	0.99	0.2349
14:40375444:C:A	50	100	0.9	0.01525
14:40375679:T:C	50	100	0.99	0.3838
14:40375921:A:G	50	100	0.97	0.1636
14:40376300:C:T	50	100	1	0.0679
14:40376511:T:C	50	100	0.98	0.2317
14:40377032:T:C	50	100	1	0.04575
14:40377340:C:G	50	98	0.98	0.3417
14:40377417:T:C	50	100	1	0.04575
14:40377641:A:G	50	100	1	0.03794
14:40377700:A:G	50	98	0.98	0.2242
14:40377795:A:T	50	100	1	0.02505
14:40377835:G:A	50	100	1	0.04575
14:40377970:G:A	50	100	1	0.04575
14:40378045:T:G	50	100	0.98	0.1293
14:40378069:T:C	50	100	1	0.04575
14:40378105:C:T	49	98	0.98	0.1877
14:40378117:G:A	50	98	1	0.04593
14:40378365:A:G	48	85.4	0.98	0.1422
14:40378494:G:A	50	100	0.99	0.04938
14:40378616:A:G	50	100	0.99	0.04938
14:40378866:G:T	50	100	1	0.01634
14:40378867:C:T	50	100	1	0.03794
14:40378868:A:G	50	100	1	0.03794
14:40378949:G:T	50	100	1	0.04611
14:40379038:G:A	50	100	0.98	0.02959
14:40379109:A:G	50	98	0.98	0.1883
14:40379339:C:T	50	100	1	0.04575
14:40379365:A:T	50	98	0.79	0.01416
14:40379426:C:G	50	100	1	0.04575
14:40379428:A:G	50	100	1	0.01906
14:40379677:C:G	50	100	0.97	0.1425
14:40379916:A:G	50	94	0.98	0.2269
14:40380099:T:C	48	100	0.99	0.02524
14:40380243:C:A	50	100	0.92	0.03722
14:40380406:G:A	50	98	0.97	0.03359
14:40380461:C:T	50	98	0.98	0.1431
14:40380502:C:T	50	100	0.98	0.1418
14:40380517:G:A	50	96	0.96	0.3617
14:40380715:T:C	50	100	0.96	0.1412
14:40380716:G:A	50	100	0.95	0.1329
14:40380797:A:C	49	98	1	0.04521
14:40380809:C:G	50	100	0.97	0.061
14:40380814:C:T	50	96	0.96	0.1416
14:40380823:G:C	49	100	0.96	0.05011
14:40380961:G:A	50	98	0.96	0.03558
14:40381107:G:A	49	98	0.95	0.1665
14:40381118:G:C	50	94	1	0.04466
14:40381127:T:C	50	94	1	0.04484
14:40381131:C:A	50	96	0.94	0.1382
14:40381243:A:C	49	100	0.98	0.04684
14:40381247:T:C	50	100	0.96	0.02905
14:40381353:C:G	50	100	1	0.04557
14:40381376:A:G	50	100	0.96	0.01743
14:40381497:A:C	50	98	0.96	0.03413
14:40381718:G:A	50	100	0.99	0.04593
14:40381824:T:A	50	100	1	0.04593
14:40381853:G:C	50	100	0.97	0.04884
14:40381893:A:C	50	98	0.95	0.376
14:40382178:A:G	50	100	1	0.01089
14:40382280:A:C	50	100	1	0.04593
14:40382308:T:C	50	100	0.98	0.04884
14:40382389:T:A	50	100	0.98	0.04902
14:40382666:G:T	50	100	0.96	0.1345
14:40382782:A:G	50	100	0.98	0.03722
14:40383275:T:G	50	100	1	0.04593
14:40383625:A:G	50	100	0.98	0.04902
14:40383956:A:T	50	100	1	0.04593
14:40384147:C:T	50	98	0.95	0.03341
14:40384466:A:C	50	100	1	0.04593
14:40385400:C:A	50	100	0.97	0.1349
14:40385828:A:G	50	100	0.97	0.1427
14:40386128:T:C	50	100	1	0.0216
14:40386312:A:G	50	100	1	0.01834
14:40386823:C:G	50	98	0.98	0.2907
14:40387766:A:G	50	98	0.95	0.0256
14:40387771:T:C	50	98	0.95	0.0236
14:40387913:T:C	50	100	0.96	0.1113
14:40387940:C:A	50	100	0.98	0.03704
14:40388137:G:A	50	100	1	0.01943
14:40388152:T:A	50	100	1	0.3744
14:40388438:G:A	50	100	1	0.01652
14:40388686:T:A	50	100	1	0.02197
14:40388806:A:G	50	100	0.99	0.1612
14:40388979:G:A	50	100	1	0.3749
14:40389083:G:A	50	100	0.98	0.1109
14:40389224:G:A	50	100	0.99	0.3664
14:40389239:G:A	50	98	0.94	0.0236
14:40389371:C:T	50	98	0.91	0.02179
14:40389742:C:T	50	100	0.99	0.1609
14:40389754:T:G	50	100	0.99	0.4468
14:40389783:C:T	50	96	0.98	0.1848
14:40389836:T:G	50	100	1	0.03686
14:40390130:A:C	50	100	1	0.03686
14:40390313:A:C	50	100	0.99	0.3604
14:40390399:A:C	50	100	0.96	0.0216
14:40390546:C:T	50	98	0.92	0.02378
14:40390872:G:A	50	100	1	0.01107
14:40391186:A:G	50	100	0.99	0.3771
14:40391190:A:G	50	98	1	0.01961
14:40391228:G:T	50	100	0.98	0.3767
14:40391488:A:T	50	100	0.97	0.08569
14:40391665:T:C	50	96	0.96	0.392
14:40391716:G:C	50	98	0.96	0.15
14:40391843:G:T	50	100	1	0.01289
14:40392335:T:C	50	100	0.97	0.1035
14:40392798:G:T	50	100	0.99	0.3163
14:40393214:T:C	50	100	1	0.3155
14:40393215:C:T	50	100	0.99	0.1846
14:40393236:C:A	50	100	0.98	0.4577
14:40393257:T:C	50	100	0.98	0.4584
14:40393262:T:G	50	100	0.96	0.01235
14:40393292:G:T	50	100	0.97	0.06954
14:40393734:C:T	50	100	0.99	0.4586
14:40393843:G:A	50	100	0.98	0.1418
14:40394084:G:T	50	100	1	0.3168
14:40394088:C:T	50	100	1	0.09749
14:40394175:G:A	50	100	1	0.1058
14:40394306:T:C	50	100	0.96	0.01053
14:40394340:T:C	50	100	0.98	0.1514
14:40394562:T:A	50	100	1	0.104
14:40394639:T:C	50	100	0.86	0.01489
14:40394673:A:G	50	100	0.98	0.3887
14:40394827:T:C	50	100	1	0.3085
14:40394853:T:G	50	100	1	0.3168
14:40395054:A:G	50	100	1	0.3168
14:40395263:A:G	50	100	1	0.3164
14:40395449:A:G	50	100	0.99	0.3061
14:40395493:C:T	50	100	1	0.3059
14:40395599:C:T	50	100	1	0.01561
14:40395708:G:A	50	100	0.99	0.1523
14:40395746:G:T	50	100	0.99	0.01035
14:40396566:G:A	50	100	0.99	0.335
14:40396657:T:C	50	100	0.99	0.4542
14:40396661:C:T	50	100	0.98	0.04031
14:40396907:C:T	50	100	0.98	0.06935
14:40396991:T:C	50	100	1	0.04412
14:40397331:A:G	50	100	0.99	0.04866
14:40397601:A:G	50	100	0.97	0.02106
14:40397904:C:T	50	100	0.86	0.01434
14:40398012:A:G	50	100	0.99	0.488
14:40398068:C:T	50	100	1	0.01452
14:40398195:A:G	50	100	1	0.299
14:40398262:C:T	50	100	1	0.0679
14:40398282:T:C	50	100	0.98	0.01434
14:40398336:G:A	50	100	1	0.2447
14:40398344:G:A	50	100	1	0.04139
14:40398435:A:C	50	100	0.98	0.06935
14:40398460:T:C	50	100	1	0.3622
14:40398640:T:C	50	100	0.99	0.04884
14:40398740:C:T	50	100	1	0.01452
14:40398780:G:T	50	100	0.97	0.01071
14:40398863:G:A	50	100	1	0.4232
14:40399114:G:T	50	100	0.98	0.02905
14:40399761:C:G	50	100	0.98	0.06917
14:40399802:C:G	50	100	1	0.01126
14:40399901:T:C	50	100	0.99	0.05755
14:40400187:T:C	50	100	1	0.02796
14:40400248:G:A	50	100	1	0.364
14:40400262:A:G	50	100	0.99	0.05755
14:40400354:T:G	50	100	1	0.01126
14:40400502:G:T	50	100	1	0.01344
14:40400779:T:A	50	100	1	0.03813
14:40400790:T:C	50	100	1	0.06881
14:40401035:T:C	50	100	1	0.02578
14:40401058:A:G	50	100	1	0.3609
14:40401176:A:G	50	100	0.99	0.04012
14:40401250:T:C	50	100	1	0.2994
14:40401444:A:G	50	82	0.83	0.2905
14:40401502:C:G	50	100	0.99	0.09877
14:40401775:T:C	50	100	1	0.4401
14:40402133:C:T	50	100	1	0.2992
14:40402370:C:G	50	100	1	0.01489
14:40402547:T:C	50	100	1	0.03849
14:40402906:C:G	50	100	1	0.2996
14:40403226:C:T	50	100	1	0.2996
14:40403420:C:T	50	98	1	0.3319
14:40403699:G:A	50	100	0.96	0.04884
14:40403749:G:A	50	100	1	0.03813
14:40404241:C:T	50	100	0.98	0.01053
14:40404438:T:A	50	98	0.7	0.01325
14:40404561:A:C	50	100	1	0.1398
14:40404683:C:T	50	100	0.98	0.06935
14:40404799:G:C	50	100	1	0.01471
14:40404867:T:G	50	100	1	0.0935
14:40404905:T:A	50	100	1	0.04103
14:40405035:A:C	49	100	0.97	0.03994
14:40405365:C:A	50	100	1	0.3644
14:40405539:A:G	50	100	1	0.04557
14:40405665:T:C	50	98	0.91	0.01162
14:40405689:G:T	50	100	0.99	0.03413
14:40405768:T:A	50	100	1	0.01434
14:40406074:G:C	50	100	1	0.01126
14:40406178:G:A	50	100	1	0.1721
14:40406251:T:G	50	100	1	0.2976
14:40406278:C:G	50	100	1	0.1394
14:40406384:T:C	50	100	1	0.4383
14:40406391:C:T	50	100	1	0.3646
14:40406397:C:T	50	100	1	0.1712
14:40406493:G:A	50	100	1	0.01434
14:40406507:T:C	50	100	0.99	0.05755
14:40406518:T:A	50	100	1	0.2979
14:40406715:T:G	50	100	1	0.2985
14:40407041:A:G	50	100	1	0.2985
14:40407141:A:G	50	100	1	0.2353
14:40407208:T:C	50	100	1	0.1712
14:40407280:A:G	50	100	1	0.01543
14:40407283:A:T	50	100	1	0.1973
14:40407469:T:C	50	100	1	0.01344
14:40407510:G:C	50	100	1	0.3304
14:40407596:C:T	50	100	1	0.1394
14:40407635:C:A	50	100	1	0.3727
14:40407715:G:T	50	100	1	0.1972
14:40408020:G:A	50	100	1	0.03813
14:40408021:G:C	50	100	1	0.03813
14:40408217:C:A	50	100	1	0.04103
14:40408255:G:A	50	100	1	0.3644
14:40408283:C:T	50	100	1	0.2985
14:40408658:T:G	50	100	1	0.06826
14:40408728:T:C	50	100	1	0.04158
14:40408770:A:G	50	100	1	0.1029
14:40408776:C:T	50	100	1	0.01434
14:40409282:A:T	50	100	1	0.1721
14:40409308:G:A	50	100	1	0.01126
14:40409341:G:A	50	100	1	0.01126
14:40409461:G:A	50	100	0.98	0.06935
14:40409666:G:A	50	100	0.97	0.04139
14:40409910:A:C	50	100	1	0.2985
14:40410160:G:A	50	98	1	0.1714
14:40410281:A:G	50	100	0.99	0.05755
14:40410293:A:T	50	100	1	0.01362
14:40410346:C:G	50	100	1	0.06808
14:40410472:A:G	50	100	1	0.3642
14:40410708:G:T	50	100	1	0.01507
14:40410755:G:T	50	100	0.99	0.01725
14:40410771:G:A	49	100	1	0.3553
14:40411085:G:A	50	100	0.98	0.02905
14:40411443:G:A	50	100	1	0.2985
14:40411509:C:G	50	100	1	0.3646
14:40411636:C:A	50	100	1	0.2369
14:40411839:G:A	50	100	0.98	0.02905
14:40411914:T:A	50	100	0.99	0.01053
14:40412051:C:T	50	100	1	0.04103
14:40412213:C:T	50	100	1	0.3646
14:40412371:G:A	50	100	1	0.1394
14:40412487:A:G	50	100	1	0.09296
14:40412587:C:T	50	100	0.96	0.04158
14:40413366:T:C	50	100	1	0.3727
14:40413367:T:C	50	100	1	0.06808
14:40413457:C:T	50	96	1	0.3564
14:40413593:A:T	50	100	1	0.01471
14:40413854:A:G	50	100	1	0.04557
14:40414178:G:C	50	100	1	0.01507
14:40414438:C:A	50	100	1	0.2985
14:40414642:A:G	50	100	0.97	0.01888
14:40414785:T:C	50	100	1	0.06808
14:40414870:C:A	50	100	1	0.06808
14:40415397:C:T	50	100	1	0.2985
14:40415450:G:A	50	100	1	0.35
14:40415803:T:A	50	100	1	0.04103
14:40415898:C:T	50	100	0.99	0.05755
14:40416122:A:G	50	100	1	0.01507
14:40416501:C:T	50	100	1	0.1127
14:40416502:A:G	50	100	1	0.01452
14:40416519:G:A	50	100	1	0.04139
14:40416612:G:C	50	100	1	0.171
14:40416623:C:T	50	100	1	0.1033
14:40416667:T:A	50	100	1	0.03976
14:40416672:T:A	50	100	1	0.01434
14:40416679:C:T	50	100	0.99	0.01053
14:40416951:T:C	50	100	1	0.1541
14:40417190:G:A	50	100	1	0.01434
14:40417413:A:G	50	100	1	0.06899
14:40417593:A:G	50	100	1	0.01434
14:40417682:G:C	50	100	1	0.1716
14:40417722:G:C	50	98	0.96	0.1923
14:40417790:C:G	50	100	1	0.04139
14:40417852:A:G	50	100	1	0.03813
14:40417983:G:A	50	100	1	0.01489
14:40418048:T:C	50	100	1	0.1129
14:40418366:T:A	50	100	0.97	0.02415
14:40418470:T:C	50	100	0.98	0.06972
14:40418635:A:G	50	100	1	0.4708
14:40418666:C:T	50	100	1	0.01089
14:40418745:G:C	50	100	0.99	0.01053
14:40418888:G:A	50	100	1	0.4713
14:40418939:G:C	50	100	1	0.01779
14:40419144:C:G	50	100	1	0.4704
14:40419158:C:A	50	100	1	0.01507
14:40419262:A:G	50	100	1	0.3094
14:40419271:G:A	50	100	0.98	0.03849
14:40419303:T:A	50	100	0.99	0.1541
14:40419305:G:A	50	100	1	0.3571
14:40419590:T:G	50	100	1	0.3095
14:40419894:G:T	50	100	1	0.04103
14:40420002:C:T	50	100	0.98	0.04739
14:40420118:G:A	50	100	0.98	0.06935
14:40420135:A:T	50	100	0.98	0.01489
14:40420136:G:C	50	100	1	0.471
14:40420153:C:T	50	100	0.98	0.02959
14:40420250:A:G	50	100	1	0.3571
14:40420463:T:C	50	100	1	0.1129
14:40420575:C:T	50	100	1	0.3573
14:40420582:T:C	50	100	1	0.06808
14:40420783:A:G	50	100	1	0.04139
14:40420807:T:C	50	100	1	0.03976
14:40420886:C:T	50	100	0.99	0.04757
14:40420920:C:T	50	100	1	0.3573
14:40420933:A:G	50	100	1	0.3573
14:40421020:A:C	50	100	1	0.06808
14:40421023:C:G	50	100	1	0.3573
14:40421212:G:C	50	100	1	0.03159
14:40421336:C:T	50	100	0.94	0.01144
14:40421358:T:C	50	100	1	0.3488
14:40421586:G:A	50	100	1	0.3486
14:40421748:G:A	50	100	1	0.3486
14:40421798:T:C	50	100	1	0.03994
14:40421872:G:T	50	100	1	0.3486
14:40421894:T:C	50	100	1	0.01289
14:40421917:G:A	50	100	1	0.3486
14:40422304:G:A	50	100	1	0.3484
14:40422324:A:T	50	100	0.98	0.02905
14:40422415:G:A	50	100	1	0.3482
14:40422418:C:T	50	100	1	0.3482
14:40422419:A:G	50	100	1	0.3482
14:40422657:G:T	50	100	1	0.3484
14:40422685:G:A	50	100	1	0.03994
14:40422772:G:A	50	100	1	0.3079
14:40422798:T:G	50	100	1	0.01144
14:40422853:G:A	50	100	1	0.03813
14:40422927:T:G	50	100	1	0.02142
14:40422987:A:T	48	97.9	0.99	0.1556
14:40422997:G:T	49	95.9	0.98	0.1658
14:40423047:G:T	41	82.9	0.99	0.3744
14:40423175:A:G	49	98	1	0.06808
14:40423287:C:T	49	100	1	0.04049
14:40423443:T:G	42	90.5	1	0.06808
14:40423456:T:C	39	87.2	1	0.3399
14:40423490:G:T	42	97.6	1	0.348
14:40423508:A:T	47	97.9	0.88	0.04103
14:40423554:A:G	49	100	1	0.04539
14:40423717:G:T	49	100	1	0.04121
14:40423743:A:G	50	100	1	0.01707
14:40423765:T:C	50	100	1	0.04139
14:40423769:T:C	50	100	1	0.3095
14:40423788:C:G	50	100	1	0.3482
14:40423866:C:T	50	100	1	0.4041
14:40423893:C:T	50	100	1	0.02596
14:40423941:T:C	50	100	0.89	0.01253
14:40423998:G:A	50	100	1	0.03813
14:40424084:T:G	49	98	1	0.3511
14:40424134:C:T	48	93.8	1	0.3482
14:40424135:A:T	47	95.7	1	0.348
14:40424210:C:T	47	87.2	1	0.348
14:40424213:T:C	43	93	1	0.3097
14:40424218:A:G	47	87.2	0.99	0.3466
14:40424252:G:A	44	88.6	0.99	0.3475
14:40424275:C:A	48	97.9	0.98	0.06917
14:40424353:C:T	50	98	0.96	0.02578
14:40424397:G:T	50	100	1	0.3489
14:40424461:A:T	50	100	1	0.3488
14:40424506:G:T	50	100	1	0.3433
14:40424524:C:T	50	100	1	0.2355
14:40424596:G:A	50	100	1	0.3495
14:40424639:A:T	50	100	1	0.01017
14:40424684:T:G	50	100	1	0.03976
14:40424761:G:A	50	100	1	0.1683
14:40425056:T:C	50	100	0.99	0.3814
14:40425470:G:C	50	100	1	0.1124
14:40425526:G:C	50	100	1	0.0285
14:40425624:C:T	50	100	0.97	0.05301
14:40425755:C:G	50	100	1	0.03377
14:40426059:T:C	50	100	1	0.03976
14:40426379:A:C	50	100	1	0.01325
14:40426904:T:C	50	100	1	0.06118
14:40427203:C:T	50	100	0.96	0.05937
14:40427259:C:T	50	100	1	0.03667
14:40427310:T:C	50	100	0.99	0.02996
14:40427340:C:T	50	100	0.99	0.09659
14:40427560:G:T	50	100	1	0.03958
14:40427572:A:G	50	100	1	0.06808
14:40427744:G:C	50	100	0.99	0.09604
14:40427814:T:G	50	100	0.99	0.02996
14:40427956:T:C	50	100	1	0.01216
14:40428110:C:T	50	100	1	0.03976
14:40428401:A:G	50	100	1	0.02996
14:40429045:C:G	50	100	0.99	0.3228
14:40429456:G:T	50	100	0.94	0.04012
14:40429635:C:T	50	100	1	0.03649
14:40429668:G:A	50	100	1	0.4729
14:40429734:A:C	50	100	1	0.06808
14:40429836:A:T	50	100	1	0.4729
14:40429866:G:A	50	100	1	0.06663
14:40429993:A:T	50	100	1	0.03631
14:40430107:G:A	50	100	1	0.03086
14:40430226:G:A	50	98	1	0.4729
14:40430366:A:C	50	100	1	0.03958
14:40430643:A:G	50	100	0.97	0.05937
14:40430645:A:C	49	100	1	0.4737
14:40430676:T:G	50	98	1	0.4334
14:40430686:T:G	50	100	0.93	0.01071
14:40430780:T:C	50	100	1	0.4731
14:40430855:T:C	50	100	0.99	0.02269
14:40430986:T:C	50	100	0.99	0.02179
14:40431037:C:T	50	100	1	0.4958
14:40431397:T:C	50	100	1	0.1345
14:40431477:C:T	50	100	1	0.2694
14:40431478:A:G	50	100	1	0.1959
14:40431789:A:G	50	100	1	0.4733
14:40431985:A:G	50	100	0.98	0.04575
14:40431988:G:A	50	98	1	0.3943
14:40432164:C:T	50	100	1	0.02996
14:40432219:T:C	50	100	1	0.1963
14:40432286:C:T	50	100	1	0.0118
14:40432396:G:C	50	100	0.98	0.05919
14:40432402:G:A	50	100	1	0.1022
14:40432676:A:G	50	100	0.99	0.1318
14:40432707:G:T	50	100	1	0.3257
14:40432755:A:C	50	100	0.99	0.1897
14:40432893:G:A	50	100	0.97	0.1331
14:40432969:G:A	50	100	1	0.317
14:40432996:A:C	50	100	0.99	0.1329
14:40433174:C:T	50	98	1	0.05773
14:40433258:G:T	50	100	1	0.3504
14:40433373:T:G	50	100	1	0.1294
14:40433402:T:C	50	100	1	0.03086
14:40433594:C:A	50	100	1	0.3504
14:40433660:G:A	50	100	1	0.05029
14:40433761:G:A	50	96	0.99	0.3658
14:40433885:C:T	50	100	1	0.0138
14:40433920:C:T	50	100	1	0.4886
14:40433932:A:G	50	100	0.99	0.4897
14:40433935:C:T	50	100	1	0.1398
14:40433961:C:T	50	100	1	0.3529
14:40433993:T:C	50	100	1	0.3477
14:40434067:G:A	50	100	1	0.3475
14:40434123:G:A	50	100	1	0.06609
14:40434337:A:T	50	100	1	0.3475
14:40434456:A:G	50	100	1	0.02251
14:40434665:G:C	50	100	1	0.2293
14:40434744:C:A	50	100	1	0.2683
14:40434819:G:T	50	100	1	0.09622
14:40434827:T:G	50	100	1	0.01017
14:40435029:C:A	50	100	1	0.04975
14:40435032:C:A	50	100	0.99	0.02687
14:40435101:T:A	50	100	1	0.04975
14:40435363:G:A	50	100	1	0.4864
14:40435506:C:T	50	100	1	0.1418
14:40435574:G:A	50	100	1	0.04412
14:40435689:C:T	50	100	1	0.03504
14:40435803:G:T	50	100	1	0.3489
14:40435948:C:T	50	100	1	0.4909
14:40436262:C:T	50	100	1	0.03504
14:40436299:T:C	50	100	0.99	0.1391
14:40436500:A:T	50	100	1	0.03522
14:40436598:A:T	50	100	1	0.1389
14:40436619:G:A	50	100	1	0.3473
14:40436787:G:T	50	100	1	0.02687
14:40436848:C:T	50	100	0.99	0.01888
14:40436872:C:G	50	100	0.99	0.04484
14:40437032:T:C	50	100	1	0.3473
14:40437260:A:G	50	100	1	0.3473
14:40437397:C:A	50	100	1	0.03105
14:40437498:T:C	50	100	1	0.3491
14:40437639:T:G	50	100	1	0.09768
14:40437697:T:G	50	100	1	0.1389
14:40437903:C:G	50	100	1	0.03105
14:40438016:C:T	50	100	1	0.04993
14:40438158:C:T	50	100	1	0.3473
14:40438337:A:G	50	100	1	0.01961
14:40438454:A:G	50	100	1	0.4866
14:40438608:A:G	50	98	1	0.3477
14:40438788:C:A	50	100	1	0.4862
14:40438826:G:A	50	100	1	0.3468
14:40438903:C:T	50	100	1	0.01053
14:40439023:A:G	50	100	1	0.01017
14:40439046:G:C	50	100	1	0.3468
14:40439076:T:A	50	100	1	0.3469
14:40439566:C:G	50	100	1	0.05338
14:40439791:G:A	50	100	1	0.01053
14:40440030:C:T	50	100	1	0.02251
14:40440065:A:G	50	100	1	0.01325
14:40440237:G:C	50	100	1	0.05356
14:40440263:G:C	50	100	1	0.01035
14:40440299:A:T	50	100	1	0.3466
14:40440373:G:A	50	100	1	0.09768
14:40440442:C:T	50	100	1	0.01325
14:40440670:T:C	50	100	1	0.4419
14:40440686:C:T	50	100	1	0.01017
14:40440715:G:A	50	100	1	0.02469
14:40440897:T:C	50	100	1	0.2958
14:40440902:T:C	50	100	1	0.01053
14:40440990:A:G	50	100	1	0.01325
14:40440996:G:T	50	100	0.96	0.04811
14:40441151:A:C	50	100	0.99	0.04466
14:40441476:G:A	50	100	1	0.3148
14:40441568:G:A	50	100	1	0.01325
14:40441646:T:C	50	100	1	0.01398
14:40442075:C:T	50	100	1	0.02251
14:40442093:G:T	50	98	0.97	0.01362
14:40442154:A:G	50	100	0.97	0.05283
14:40442377:G:C	50	100	1	0.3475
14:40442436:A:G	50	100	1	0.01325
14:40442482:G:A	50	100	1	0.01816
14:40442519:A:C	50	100	1	0.1756
14:40442749:A:T	50	100	1	0.04975
14:40443122:G:A	50	100	1	0.4869
14:40443243:G:A	50	100	0.93	0.02996
14:40443320:A:T	50	100	1	0.03105
14:40443562:T:C	47	95.7	1	0.06808
14:40443685:C:T	50	100	1	0.02996
14:40443878:T:G	50	100	1	0.02251
14:40443992:T:C	50	100	1	0.4867
14:40444026:T:C	50	100	1	0.2629
14:40444079:A:G	50	100	1	0.3439
14:40444145:G:A	50	100	1	0.03486
14:40444154:T:C	50	100	1	0.01652
14:40444258:G:A	50	100	1	0.4867
14:40444390:G:C	50	100	1	0.1031
14:40444406:T:C	50	100	1	0.2613
14:40444458:A:G	50	100	1	0.1443
14:40444675:T:A	50	100	1	0.05356
14:40444761:A:T	50	100	1	0.2613
14:40444936:G:A	50	100	1	0.01017
14:40445291:G:A	50	100	1	0.1756
14:40445386:G:A	50	100	1	0.02669
14:40445434:A:T	50	100	0.97	0.05283
14:40445628:A:G	50	100	1	0.3477
14:40445728:C:T	50	100	1	0.1333
14:40446074:G:T	50	100	1	0.03504
14:40446393:C:G	50	100	1	0.01035
14:40446464:G:A	50	100	1	0.01017
14:40446736:G:A	50	100	1	0.3499
14:40447152:C:T	50	100	1	0.1425
14:40447397:C:A	50	100	1	0.3442
14:40447416:G:A	50	100	1	0.1425
14:40447591:T:C	50	100	1	0.03014
14:40447738:C:T	50	100	1	0.01961
14:40448039:C:T	50	100	1	0.1699
14:40448198:A:C	50	100	1	0.03105
14:40448491:C:T	50	98	1	0.4866
14:40448751:A:G	50	100	1	0.02469
14:40448946:A:C	50	100	1	0.1659
14:40449001:T:C	50	100	1	0.01634
14:40449181:T:C	50	100	1	0.01325
14:40449191:C:A	50	100	1	0.4907
14:40449403:T:C	50	100	1	0.1756
14:40449454:C:T	50	100	1	0.1374
14:40449482:T:C	50	100	1	0.02251
14:40449593:C:G	50	100	1	0.4895
14:40449653:T:C	50	100	1	0.1754
14:40450075:G:A	50	100	1	0.3468
14:40450104:T:C	50	100	1	0.05356
14:40450269:G:C	50	100	1	0.02977
14:40450323:C:T	49	98	1	0.04684
14:40450371:T:C	49	100	0.99	0.1044
14:40450376:C:T	50	100	1	0.02269
14:40450406:C:T	50	100	1	0.02269
14:40450583:G:T	50	100	1	0.03105
14:40450653:C:G	50	100	1	0.02977
14:40450809:C:T	50	100	1	0.01634
14:40450846:G:A	50	100	1	0.11
14:40450985:G:A	50	100	1	0.06808
14:40451110:A:G	50	100	0.99	0.1053
14:40451182:T:A	50	100	1	0.01344
14:40451205:G:C	50	100	1	0.4884
14:40451284:C:T	50	100	1	0.03123
14:40451424:C:T	50	100	0.99	0.1345
14:40451429:G:A	50	100	0.96	0.0118
14:40451431:C:T	50	100	0.99	0.146
14:40451459:T:A	50	100	1	0.146
14:40451461:C:A	50	100	1	0.1462
14:40451462:T:G	50	100	1	0.1462
14:40451544:G:A	50	100	1	0.02469
14:40451747:A:G	50	100	1	0.4864
14:40451805:C:A	50	100	1	0.0561
14:40451966:T:C	50	100	1	0.1037
14:40451968:T:C	50	100	1	0.1452
14:40452011:T:A	50	100	1	0.1452
14:40452158:A:G	50	100	1	0.05102
14:40452173:A:T	50	100	1	0.02269
14:40452286:G:A	50	100	1	0.1409
14:40452351:G:A	50	100	1	0.01126
14:40452918:G:T	50	100	1	0.01035
14:40453058:T:G	49	100	1	0.4916
14:40453078:T:A	49	100	1	0.1298
14:40453116:C:G	49	100	1	0.4855
14:40453272:T:G	50	100	1	0.01053
14:40453491:G:C	50	100	1	0.1196
14:40453535:T:C	50	100	1	0.3237
14:40454033:T:A	50	100	1	0.08914
14:40454115:C:T	50	100	1	0.01035
14:40454173:A:G	50	100	1	0.1409
14:40454249:A:T	50	100	0.97	0.05556
14:40454254:A:G	50	100	1	0.02996
14:40454266:C:T	50	100	1	0.03105
14:40454718:C:T	50	100	1	0.02269
14:40454721:A:G	50	100	1	0.01634
14:40454932:T:C	50	100	0.96	0.05084
14:40454946:C:G	50	100	1	0.01035
14:40455165:A:C	50	100	1	0.01035
14:40455329:G:A	50	98	1	0.09877
14:40455408:G:T	50	98	1	0.3451
14:40455433:G:A	50	100	1	0.02669
14:40455477:C:A	50	92	1	0.4915
14:40455563:G:A	50	96	1	0.4913
14:40455578:C:T	50	98	1	0.01344
14:40455683:A:G	50	100	1	0.3451
14:40455691:C:T	50	100	1	0.0679
14:40455699:C:T	50	100	0.94	0.01271
14:40455764:C:G	50	100	1	0.1411
14:40456087:G:A	50	100	1	0.05646
14:40456234:C:T	50	100	1	0.02269
14:40456377:A:G	50	100	1	0.0561
14:40456561:A:G	50	100	0.99	0.02451
14:40456632:A:T	50	100	1	0.01398
14:40456633:T:C	50	100	1	0.01017
14:40456669:G:C	50	98	1	0.01035
14:40456677:A:C	50	100	1	0.3293
14:40456678:T:G	50	100	1	0.3295
14:40456911:T:A	50	100	0.96	0.05084
14:40457086:T:C	50	100	1	0.01216
14:40457314:G:A	50	100	1	0.4855
14:40457444:G:C	50	100	1	0.09877
14:40457448:T:C	50	100	1	0.1307
14:40457475:G:A	50	100	1	0.08678
14:40457603:A:G	50	100	1	0.06754
14:40457719:C:T	50	100	0.99	0.01924
14:40457816:G:A	50	100	1	0.2618
14:40457996:C:G	50	100	1	0.4855
14:40458026:A:G	50	100	1	0.01307
14:40458173:G:C	50	100	1	0.07262
14:40458384:C:A	50	96	0.66	0.01271
14:40458386:C:A	50	88	0.85	0.07789
14:40458390:A:C	49	91.8	0.83	0.02342
14:40458405:T:C	49	95.9	0.69	0.02415
14:40458407:C:T	48	85.4	0.94	0.3526
14:40458481:A:G	50	100	0.99	0.4857
14:40458510:C:T	50	100	1	0.4855
14:40458719:T:C	50	100	1	0.01035
14:40458836:C:T	50	100	1	0.01307
14:40458843:G:T	50	100	1	0.1402
14:40458848:A:G	50	100	1	0.05646
14:40459212:T:G	50	100	1	0.2618
14:40459530:T:C	50	100	1	0.01035
14:40459554:C:T	50	100	1	0.4857
14:40459601:T:C	50	100	1	0.09877
14:40459674:A:G	50	100	1	0.01634
14:40459702:A:C	50	100	0.97	0.05556
14:40459847:T:C	50	100	1	0.06754
14:40459912:C:A	50	100	1	0.262
14:40459965:A:G	50	100	1	0.173
14:40460042:C:T	50	100	1	0.01017
14:40460102:A:G	50	100	1	0.3504
14:40460118:C:T	50	100	1	0.1307
14:40460169:C:T	50	100	1	0.01924
14:40460714:G:C	50	100	1	0.1402
14:40460718:T:G	50	100	1	0.01398
14:40461159:C:T	50	100	1	0.01634
14:40461772:T:C	50	100	1	0.09877
14:40461776:A:G	50	100	1	0.01017
14:40461809:G:A	50	100	1	0.4855
14:40461883:A:G	50	100	1	0.4916
14:40462487:C:T	50	100	1	0.06754
14:40462496:A:G	50	100	1	0.0561
14:40462832:C:T	50	100	1	0.02996
14:40463068:G:A	50	100	1	0.1403
14:40463130:G:A	50	100	1	0.02651
14:40463736:A:G	50	100	1	0.1728
14:40464043:T:C	50	100	1	0.3301
14:40464183:G:T	50	100	1	0.3451
14:40464329:T:C	50	100	1	0.03667
14:40464369:G:A	50	100	1	0.02179
14:40464569:A:G	50	100	1	0.06772
14:40464581:G:A	50	100	1	0.05084
14:40464642:T:A	50	100	1	0.4916
14:40464670:C:T	50	100	1	0.01924
14:40464772:A:G	50	100	1	0.1403
14:40464822:G:T	50	100	1	0.02651
14:40464826:A:G	50	100	1	0.01797
14:40465030:C:G	50	100	1	0.01307
14:40465142:T:A	50	100	1	0.06754
14:40465323:A:G	50	100	0.99	0.4915
14:40465329:A:G	50	100	1	0.1095
14:40465982:G:A	50	100	1	0.06754
14:40466006:C:T	50	100	1	0.1407
14:40466011:C:G	50	100	1	0.02269
14:40466263:C:T	50	100	1	0.0354
14:40466302:T:C	50	100	1	0.02651
14:40466518:T:C	50	100	1	0.01017
14:40466910:A:T	50	98	0.96	0.02378
14:40466911:A:T	50	98	0.97	0.3912
14:40466959:A:C	50	100	1	0.03105
14:40466973:G:A	50	100	1	0.283
14:40467098:A:T	50	100	1	0.1403
14:40467164:A:G	50	100	1	0.163
14:40467177:C:T	50	100	1	0.08115
14:40467204:G:A	50	100	0.98	0.01489
14:40467236:A:G	50	100	1	0.02469
14:40467430:G:A	50	100	1	0.02996
14:40467450:A:T	50	100	1	0.2832
14:40467964:G:A	50	100	1	0.061
14:40468103:G:A	50	100	1	0.01924
14:40468112:T:A	50	100	1	0.01634
14:40468165:T:A	50	100	1	0.0216
14:40468217:A:C	50	100	1	0.02996
14:40468218:A:T	50	100	1	0.0216
14:40468451:C:T	50	100	1	0.331
14:40468466:T:G	50	100	1	0.01017
14:40468894:T:G	50	100	1	0.01634
14:40469209:C:T	50	100	1	0.02651
14:40469432:C:A	50	100	1	0.2694
14:40469502:C:T	50	100	1	0.02288
14:40469577:G:A	50	100	1	0.03086
14:40469598:T:C	50	100	1	0.3849
14:40469608:A:G	50	100	1	0.02469
14:40469609:C:T	50	100	1	0.1104
14:40469620:G:A	49	100	1	0.3853
14:40469655:G:T	50	100	1	0.01071
14:40469802:G:A	50	100	1	0.06754
14:40470067:A:T	50	100	1	0.2834
14:40470174:A:G	50	100	0.99	0.01216
14:40470194:C:T	50	100	1	0.3793
14:40470362:G:T	50	100	1	0.2692
14:40470499:A:G	50	100	1	0.1095
14:40470664:C:T	50	100	1	0.1195
14:40470703:T:G	50	100	1	0.3853
14:40470752:A:C	50	100	1	0.01307
14:40470755:T:C	50	100	1	0.03086
14:40471125:A:G	50	100	1	0.3851
14:40471384:T:C	50	100	1	0.1654
14:40471417:G:C	50	100	1	0.02996
14:40471494:G:C	50	100	1	0.03595
14:40471526:A:G	50	100	1	0.1403
14:40471639:G:A	50	100	1	0.2442
14:40471729:T:A	50	100	1	0.03595
14:40471904:T:A	50	100	1	0.1654
14:40472011:C:G	50	100	1	0.09877
14:40472171:C:T	50	100	1	0.3851
14:40472195:A:C	50	100	1	0.0216
14:40472247:A:T	50	100	1	0.02996
14:40472271:G:A	50	100	1	0.08097
14:40472346:G:A	50	100	1	0.02052
14:40472398:G:A	50	100	1	0.01017
14:40472402:C:T	50	100	1	0.01126
14:40472525:G:A	50	100	1	0.331
14:40472582:C:A	50	100	1	0.1776
14:40472683:A:G	50	100	1	0.01216
14:40472885:C:T	50	100	0.99	0.01089
14:40472938:C:G	50	100	0.99	0.1674
14:40473088:A:G	50	100	1	0.01017
14:40473145:G:A	50	100	1	0.03086
14:40473234:G:T	50	100	1	0.0561
14:40473343:A:G	50	100	1	0.3854
14:40473619:T:C	50	100	1	0.01634
14:40473628:A:G	50	100	1	0.03105
14:40473758:C:T	50	100	1	0.0561
14:40473897:C:A	50	100	1	0.02977
14:40474186:C:T	50	100	1	0.0679
14:40474209:G:A	50	100	1	0.01017
14:40474972:T:G	50	100	1	0.01634
14:40475526:T:C	50	100	1	0.3546
14:40475555:C:A	50	100	1	0.02269
14:40475581:T:C	50	100	1	0.02651
14:40475859:A:G	50	100	1	0.0216
14:40476053:T:C	50	100	1	0.167
14:40476137:A:G	50	100	1	0.08733
14:40476319:T:A	50	98	1	0.02433
14:40476459:T:C	50	100	1	0.1407
14:40476576:G:A	50	100	1	0.07771
14:40476584:A:G	50	100	1	0.05592
14:40476589:G:A	50	100	1	0.02651
14:40476976:C:T	50	100	1	0.01307
14:40477001:A:G	50	100	1	0.3288
14:40477313:T:C	50	100	0.87	0.02687
14:40477681:A:G	50	100	0.98	0.01198
14:40477707:G:T	50	100	1	0.03086
14:40477791:C:A	50	100	1	0.05138
14:40478018:T:C	50	100	1	0.03558
14:40478671:A:C	50	100	1	0.331
14:40478831:C:T	50	100	1	0.01017
14:40479032:A:G	50	100	1	0.3854
14:40479114:G:A	50	100	1	0.06772
14:40479134:A:T	50	100	1	0.2692
14:40479184:A:G	50	100	1	0.2832
14:40479256:T:C	50	100	1	0.01307
14:40479400:T:C	50	100	1	0.3854
14:40479588:T:C	50	100	1	0.06772
14:40479780:G:A	50	100	1	0.01307
14:40479791:C:T	50	100	1	0.1658
14:40480179:C:T	50	100	0.98	0.01616
14:40480233:G:C	50	100	1	0.06772
14:40480671:A:G	50	100	1	0.1305
14:40480935:A:G	50	100	1	0.03086
14:40480979:C:T	50	100	1	0.1095
14:40480980:A:G	50	100	1	0.3853
14:40481220:C:T	50	100	1	0.03086
14:40481628:A:G	50	100	1	0.3853
14:40481660:A:G	50	100	1	0.02269
14:40481776:A:G	50	100	1	0.3544
14:40481914:A:T	50	100	1	0.06772
14:40482125:C:G	50	100	0.89	0.01144
14:40482200:A:G	50	100	0.89	0.01144
14:40482446:A:C	50	100	1	0.06772
14:40482464:G:T	50	100	1	0.2691
14:40482472:C:T	50	100	1	0.1683
14:40483336:A:T	50	100	1	0.06772
14:40483378:T:C	50	100	1	0.02977
14:40483388:C:T	50	100	1	0.03032
14:40483459:A:G	50	100	1	0.1209
14:40483474:G:C	50	100	1	0.01017
14:40483603:T:A	50	100	1	0.2667
14:40483695:T:C	50	100	0.99	0.05537
14:40483990:G:A	50	100	1	0.01017
14:40484109:C:T	50	100	0.98	0.01344
14:40484346:T:C	50	100	1	0.2669
14:40484786:A:G	50	100	1	0.02052
14:40484837:G:A	50	100	1	0.2667
14:40485347:T:A	50	100	0.99	0.02469
14:40485383:A:G	50	100	0.99	0.02614
14:40485448:T:A	50	100	1	0.01017
14:40485521:T:G	50	100	1	0.2669
14:40486090:G:A	50	100	1	0.1547
14:40486132:G:T	50	100	0.99	0.05701
14:40486521:G:C	50	100	1	0.01017
14:40486725:A:T	50	100	1	0.09459
14:40486919:C:T	50	98	0.96	0.02469
14:40486949:G:A	50	100	0.98	0.05447
14:40487015:T:C	50	100	1	0.03177
14:40487061:A:C	50	100	1	0.02415
14:40487301:C:T	50	100	1	0.01017
14:40487735:T:G	50	100	1	0.1204
14:40487979:C:G	50	100	0.99	0.1309
14:40487991:A:G	50	100	1	0.2669
14:40488083:T:A	50	100	1	0.02433
14:40488099:A:G	50	100	0.99	0.1569
14:40488197:G:A	50	100	0.99	0.1307
14:40488243:T:C	50	100	1	0.4243
14:40488337:G:A	50	100	1	0.02433
14:40488338:C:T	50	100	0.99	0.02614
14:40488473:A:G	50	100	1	0.03141
14:40488525:C:T	50	100	1	0.01924
14:40488726:C:T	50	100	0.99	0.2055
14:40488857:T:C	50	100	1	0.06754
14:40488957:A:G	50	100	1	0.3455
14:40488973:A:T	50	100	0.99	0.01398
14:40488975:T:C	50	100	1	0.01307
14:40488977:G:T	50	100	0.99	0.1309
14:40489078:T:C	50	100	1	0.01017
14:40489117:C:T	50	100	1	0.03486
14:40489156:G:C	50	100	1	0.01017
14:40489168:T:G	50	100	1	0.01307
14:40489171:G:T	50	100	1	0.06754
14:40489490:A:G	50	100	0.98	0.02977
14:40489497:G:A	50	98	0.98	0.02415
14:40489534:C:T	50	100	1	0.03141
14:40489993:T:C	50	100	1	0.321
14:40490029:T:C	50	100	1	0.2665
14:40490635:G:A	50	100	1	0.0167
14:40490690:T:C	50	100	1	0.02433
14:40490696:C:G	49	100	1	0.4493
14:40490865:C:A	50	100	1	0.3459
14:40490951:A:G	50	100	1	0.02433
14:40491608:T:C	50	100	1	0.02088
14:40491725:G:T	50	100	1	0.01325
14:40491765:A:G	50	100	1	0.02215
14:40492019:T:G	50	100	1	0.06772
14:40492098:C:T	50	100	1	0.02669
14:40492103:C:T	50	100	1	0.1643
14:40492581:T:G	50	100	1	0.01216
14:40492590:T:G	50	100	1	0.01307
14:40492622:T:A	50	100	1	0.2544
14:40492823:T:C	50	100	1	0.2308
14:40493127:G:A	50	100	1	0.2525
14:40493277:G:T	49	98	1	0.4219
14:40493353:A:G	50	100	1	0.01071
14:40493508:C:A	50	100	0.99	0.2311
14:40493621:C:T	50	100	1	0.01307
14:40493784:T:C	50	100	1	0.03014
14:40493889:G:A	50	100	0.99	0.1196
14:40494199:T:A	50	100	1	0.2048
14:40494400:G:T	50	100	1	0.03214
14:40494730:T:G	50	100	1	0.06754
14:40494735:G:C	50	100	1	0.01144
14:40494876:A:G	50	100	1	0.4483
14:40494957:T:C	50	100	1	0.03086
14:40495005:G:C	50	100	1	0.06754
14:40495031:C:T	50	100	1	0.2048
14:40495142:T:C	50	100	1	0.266
14:40495315:G:C	50	100	0.99	0.06754
14:40495356:G:A	50	100	0.99	0.05356
14:40495388:A:G	50	100	1	0.4473
14:40495541:T:C	50	100	0.97	0.01652
14:40495543:T:C	50	100	0.96	0.08315
14:40495629:G:T	50	100	0.99	0.2609
14:40495646:G:A	50	100	1	0.01035
14:40495661:T:G	50	100	1	0.03214
14:40495724:A:T	50	100	0.99	0.05356
14:40495726:T:C	50	100	1	0.08606
14:40495767:C:G	50	100	1	0.266
14:40496075:C:T	50	100	1	0.3464
14:40496077:G:A	50	100	1	0.148
14:40496150:G:T	50	100	1	0.2638
14:40496351:T:G	50	100	1	0.01997
14:40496371:C:A	50	100	0.99	0.1195
14:40496400:A:C	50	100	1	0.1097
14:40496583:G:C	50	100	1	0.1512
14:40496614:A:C	50	100	1	0.205
14:40496677:C:T	50	100	1	0.1209
14:40496794:G:A	50	100	1	0.01307
14:40496917:T:C	50	100	1	0.01053
14:40496923:C:A	50	100	1	0.02433
14:40497001:G:C	50	100	1	0.4483
14:40497002:A:T	50	100	0.97	0.02596
14:40497156:C:T	50	100	1	0.06754
14:40497234:T:C	50	100	1	0.01943
14:40497998:C:T	50	100	0.97	0.02596
14:40498187:G:A	50	100	1	0.02433
14:40498360:C:A	50	100	1	0.1552
14:40498558:G:A	50	98	1	0.1514
14:40498642:C:T	50	100	1	0.01398
14:40498958:G:A	50	100	1	0.1097
14:40499028:T:C	50	100	1	0.0345
14:40499094:G:A	50	100	0.99	0.1307
14:40499489:G:A	50	100	1	0.01089
14:40499616:A:G	50	100	1	0.07298
14:40499672:G:A	50	100	1	0.0256
14:40500033:T:C	50	98	0.86	0.03922
14:40500131:A:T	50	98	1	0.01017
14:40500151:G:C	50	98	1	0.01017
14:40500647:A:G	50	100	1	0.02415
14:40500841:T:A	50	98	0.94	0.06899
14:40501268:G:A	50	100	0.99	0.2663
14:40501294:C:G	50	100	1	0.01344
14:40501360:G:A	50	100	1	0.02052
14:40501404:A:G	50	100	1	0.03014
14:40501693:G:A	50	100	1	0.01398
14:40501815:A:G	50	100	1	0.01924
14:40501852:A:G	50	100	0.97	0.1305
14:40502186:C:T	50	100	1	0.01398
14:40502256:T:C	50	100	1	0.01035
14:40502359:A:G	50	100	1	0.02433
14:40502368:C:T	50	100	1	0.1206
14:40502590:A:C	50	100	1	0.4978
14:40502610:G:T	50	100	1	0.03086
14:40503000:A:G	50	98	0.95	0.01344
14:40503669:T:A	50	100	1	0.04739
14:40503896:A:G	50	100	1	0.1209
14:40503993:T:C	50	100	1	0.01307
14:40504116:T:C	50	100	1	0.1206
14:40504188:A:G	50	100	0.99	0.01906
14:40504343:C:T	50	100	1	0.1097
14:40504924:G:T	50	100	0.96	0.02614
14:40505030:A:G	49	100	0.99	0.1776
14:40505205:C:T	50	100	1	0.0345
14:40505448:T:C	50	100	1	0.2672
14:40505478:T:C	50	100	1	0.03086
14:40506040:A:G	50	100	0.99	0.1216
14:40506066:G:T	50	100	1	0.01017
14:40506067:G:C	50	100	1	0.3756
14:40506306:A:T	50	100	1	0.0138
14:40506374:T:C	50	100	1	0.01017
14:40506558:A:G	50	100	1	0.2658
14:40506590:T:C	50	100	0.96	0.02614
14:40506680:A:G	50	100	1	0.3751
14:40506764:T:C	50	100	1	0.1211
14:40506825:G:A	50	100	1	0.1206
14:40506829:G:A	50	100	1	0.02052
14:40506850:A:G	50	100	0.95	0.02614
14:40506994:C:G	50	100	1	0.1206
14:40507032:T:A	50	100	1	0.3751
14:40507135:C:T	50	100	1	0.01307
14:40507323:T:C	50	100	1	0.3751
14:40507359:T:C	50	100	1	0.3751
14:40507529:C:T	50	100	1	0.2663
14:40507590:T:C	50	100	1	0.01017
14:40507688:T:A	50	100	1	0.254
14:40507698:T:C	50	100	0.99	0.1307
14:40507812:C:T	49	100	1	0.3753
14:40508001:T:C	50	100	1	0.06808
14:40508177:A:G	50	100	1	0.2544
14:40508460:T:C	50	100	1	0.3755
14:40508472:C:T	50	100	1	0.3322
14:40508568:T:C	50	100	1	0.07771
14:40508592:C:T	50	100	1	0.3755
14:40508784:A:G	50	100	0.98	0.02633
14:40508820:A:T	50	100	1	0.01344
14:40509043:G:T	50	100	1	0.1209
14:40509131:A:G	50	100	1	0.2656
14:40509216:A:G	50	100	1	0.3755
14:40509420:G:C	50	100	1	0.03086
14:40509480:C:T	50	98	1	0.3755
14:40509490:T:C	49	100	1	0.01325
14:40509494:T:A	50	98	0.97	0.01398
14:40509551:T:C	50	100	1	0.1207
14:40509568:C:T	50	100	1	0.1209
14:40509662:G:A	50	100	1	0.01017
14:40509663:T:C	50	100	1	0.1207
14:40510000:T:C	50	100	1	0.2631
14:40510240:A:G	50	100	1	0.3755
14:40510308:C:A	50	100	1	0.402
14:40510373:C:T	50	100	1	0.1207
14:40510826:T:C	50	100	1	0.3755
14:40511012:G:A	50	100	1	0.02052
14:40511084:C:T	50	100	0.91	0.01235
14:40511189:T:C	50	100	1	0.3755
14:40511299:C:A	50	100	0.99	0.02651
14:40511331:T:C	50	100	1	0.2542
14:40511388:C:T	50	100	1	0.2542
14:40511609:G:C	50	100	1	0.3755
14:40511880:T:C	50	100	1	0.0345
14:40511972:C:G	50	100	1	0.2542
14:40511993:C:T	50	100	1	0.02959
14:40512134:C:T	50	100	1	0.0138
14:40512343:T:C	50	100	1	0.3753
14:40512538:A:G	48	91.7	1	0.1213
14:40512832:T:C	50	100	1	0.01307
14:40512856:T:C	50	100	1	0.3755
14:40512868:A:G	50	100	1	0.03086
14:40512964:G:A	50	100	1	0.2649
14:40513085:T:A	50	100	1	0.3755
14:40513090:T:A	50	100	1	0.3753
14:40513337:C:A	50	100	0.99	0.02651
14:40513387:C:T	50	100	1	0.3753
14:40513591:G:A	50	100	1	0.01307
14:40513625:T:G	50	100	1	0.02796
14:40513800:G:A	50	100	1	0.02052
14:40513886:G:T	50	98	1	0.402
14:40513887:G:A	50	100	1	0.254
14:40514091:C:T	50	100	1	0.2155
14:40514344:G:A	50	100	1	0.03468
14:40514350:G:A	50	100	1	0.01017
14:40514444:C:T	50	100	0.99	0.02651
14:40514472:A:T	50	100	1	0.3753
14:40514497:G:A	50	100	1	0.3753
14:40514567:C:G	50	100	1	0.1207
14:40514674:C:T	50	100	0.99	0.02651
14:40514746:A:C	50	100	1	0.1207
14:40514977:G:A	50	100	1	0.3753
14:40515207:C:T	50	98	1	0.3753
14:40515782:T:G	50	100	1	0.2542
14:40515824:G:T	50	100	1	0.254
14:40516330:A:G	50	100	1	0.4018
14:40516541:A:G	50	100	1	0.4014
14:40516917:T:G	50	100	1	0.08442
14:40516950:A:G	50	100	1	0.4014
14:40517092:A:G	50	100	1	0.01017
14:40517265:C:A	50	100	1	0.4014
14:40517526:C:T	50	100	0.99	0.2538
14:40517813:G:C	50	100	1	0.1472
14:40517900:T:C	50	100	1	0.1472
14:40518128:A:G	50	100	0.97	0.01652
14:40518163:G:A	50	100	1	0.4014
14:40518261:G:A	50	100	1	0.1472
14:40518266:C:T	50	100	1	0.1472
14:40518428:T:A	50	100	1	0.1472
14:40518429:T:A	50	100	0.99	0.02651
14:40518473:C:T	50	100	1	0.2536
14:40518480:G:C	50	100	0.92	0.02633
14:40518536:T:C	50	100	1	0.2669
14:40518680:C:G	50	100	1	0.03086
14:40519156:G:T	50	100	1	0.06736
14:40519157:G:T	50	100	1	0.102
14:40519248:T:A	50	100	1	0.02651
14:40519330:C:T	50	100	1	0.2536
14:40519382:G:A	50	100	1	0.2667
14:40519397:T:A	50	100	1	0.1472
14:40519631:G:A	50	100	1	0.1472
14:40519649:G:A	50	100	1	0.2667
14:40519667:G:T	50	100	1	0.01089
14:40519715:A:G	50	100	1	0.2542
14:40519739:T:G	50	100	1	0.01924
14:40519743:T:A	50	100	1	0.2536
14:40519879:C:A	50	100	1	0.3313
14:40519914:G:A	50	100	1	0.01017
14:40519926:T:C	50	100	1	0.264
14:40519933:G:T	50	100	1	0.2536
14:40520014:C:T	50	100	1	0.1195
14:40520051:A:G	50	100	1	0.03431
14:40520112:C:G	50	100	1	0.02179
14:40520299:T:A	50	100	0.98	0.1472
14:40520317:A:G	50	100	1	0.1207
14:40520468:G:A	50	100	1	0.1471
14:40520472:G:A	50	100	1	0.01017
14:40520773:T:C	50	100	1	0.148
14:40520823:G:A	50	100	1	0.2536
14:40520828:A:G	50	98	0.9	0.02542
14:40520913:C:T	50	100	1	0.1472
14:40520976:G:C	50	100	1	0.165
14:40521213:C:A	50	100	1	0.2536
14:40521279:C:T	50	100	1	0.1305
14:40521325:T:C	50	100	0.93	0.01289
14:40521626:A:G	50	100	1	0.08878
14:40521859:A:G	50	100	1	0.1472
14:40521990:G:T	50	100	1	0.2665
14:40522147:G:A	50	100	1	0.02433
14:40522165:T:C	50	98	1	0.1207
14:40522492:A:G	50	100	1	0.01053
14:40522617:G:A	50	100	1	0.01307
14:40522793:C:T	50	98	1	0.2665
14:40522860:A:T	50	100	1	0.02651
14:40523046:A:G	50	100	1	0.06772
14:40523084:A:T	50	100	1	0.1098
14:40523094:G:T	50	100	1	0.1474
14:40523247:G:A	50	100	0.92	0.0207
14:40523385:A:G	50	100	1	0.1472
14:40523470:T:G	50	100	1	0.4012
14:40523511:T:C	50	100	1	0.0345
14:40523514:A:C	50	100	1	0.1474
14:40523541:A:G	50	100	1	0.1207
14:40523615:T:C	50	100	1	0.2669
14:40523672:T:C	50	100	1	0.148
14:40523726:C:G	50	100	1	0.1211
14:40523729:A:G	50	100	1	0.2665
14:40524024:T:G	50	100	1	0.2534
14:40524027:G:C	50	100	1	0.2534
14:40524048:T:A	50	100	1	0.01943
14:40524153:T:C	50	100	1	0.02179
14:40524179:C:T	50	100	1	0.148
14:40524658:C:T	50	98	1	0.02179
14:40524762:C:A	50	100	1	0.1472
14:40524970:G:A	50	100	1	0.1209
14:40525004:A:G	50	100	1	0.02052
14:40525013:G:A	50	100	1	0.1304
14:40525156:A:C	50	100	1	0.01289
14:40525164:T:A	50	100	1	0.2665
14:40525171:A:G	50	100	1	0.1476
14:40525236:C:T	50	100	1	0.254
14:40525396:A:T	50	100	1	0.03431
14:40525404:C:T	50	100	1	0.03431
14:40525423:C:T	50	100	1	0.1209
14:40525524:A:T	50	100	1	0.1304
14:40525613:G:A	50	100	1	0.402
14:40525658:A:T	50	100	1	0.02179
14:40525681:C:G	50	100	1	0.254
14:40525876:T:G	50	100	1	0.254
14:40525900:T:A	50	100	1	0.1472
14:40525901:C:T	50	100	1	0.1472
14:40525913:C:G	50	100	1	0.03086
14:40526013:C:G	50	100	1	0.02651
14:40526114:T:C	50	100	1	0.1656
14:40526157:T:C	50	100	1	0.01216
14:40526377:T:C	50	100	1	0.03522
14:40526534:C:A	50	100	1	0.4021
14:40526569:A:G	50	100	1	0.06754
14:40526625:G:A	50	100	1	0.1207
14:40526918:C:T	50	100	1	0.2542
14:40527260:A:C	50	100	1	0.1476
14:40527343:T:A	50	100	0.98	0.063
14:40527347:T:A	50	98	0.98	0.4744
14:40527351:T:A	50	100	0.99	0.01543
14:40527384:C:T	50	100	1	0.01652
14:40527468:A:C	50	100	0.86	0.01779
14:40527488:C:T	50	100	1	0.1095
14:40527489:A:G	50	100	1	0.1093
14:40527500:C:T	50	100	1	0.02651
14:40527519:T:C	50	100	1	0.01943
14:40527577:A:C	50	100	1	0.242
14:40527738:A:T	50	98	0.93	0.0679
14:40527887:G:A	50	100	0.99	0.2495
14:40528107:A:G	50	100	1	0.2493
14:40528168:A:G	50	100	1	0.1207
14:40528230:T:C	50	100	1	0.2493
14:40528367:G:A	50	100	1	0.03431
14:40528398:A:T	50	100	0.98	0.04793
14:40528401:A:G	50	100	1	0.1098
14:40528459:G:A	50	100	1	0.02614
14:40528658:G:A	50	100	1	0.02197
14:40528669:G:C	50	100	1	0.02179
14:40529019:T:C	50	100	1	0.2493
14:40529048:C:T	50	100	1	0.3172
14:40529282:A:G	50	98	1	0.3366
14:40529316:C:T	50	100	1	0.01416
14:40529338:C:T	50	100	1	0.1024
14:40529575:G:A	50	100	1	0.01017
14:40529633:T:C	50	100	1	0.2662
14:40529678:C:T	50	100	1	0.01017
14:40530268:T:C	50	100	1	0.06772
14:40530330:T:C	50	100	1	0.2493
14:40530475:T:A	50	100	1	0.3012
14:40530609:A:G	50	100	1	0.07571
14:40530769:C:A	50	100	1	0.3967
14:40530982:C:T	50	100	1	0.06772
14:40531572:A:T	50	100	1	0.2495
14:40531613:T:C	50	100	1	0.2496
14:40531638:A:G	50	100	1	0.01289
14:40531848:T:G	50	100	1	0.1207
14:40531860:C:G	50	100	1	0.1102
14:40531887:G:T	50	100	1	0.02669
14:40531993:T:C	50	100	1	0.1207
14:40532086:C:T	50	100	1	0.3967
14:40532098:A:G	50	100	1	0.02669
14:40532200:A:G	50	100	1	0.2495
14:40532326:T:C	50	100	1	0.01107
14:40532418:T:A	50	98	1	0.2495
14:40532533:G:T	50	100	1	0.1469
14:40532779:G:A	50	98	0.96	0.02578
14:40532800:T:C	50	98	1	0.2495
14:40532856:G:T	48	93.8	0.99	0.2703
14:40532895:A:T	50	98	1	0.3366
14:40532914:T:C	50	100	1	0.1469
14:40533148:C:T	50	100	1	0.2505
14:40533200:C:T	50	100	1	0.2409
14:40533510:C:A	50	100	1	0.2495
14:40533584:C:T	49	100	1	0.1578
14:40533654:G:C	50	100	1	0.02614
14:40533724:T:G	50	100	1	0.2498
14:40533887:T:C	50	100	1	0.04793
14:40534073:G:A	50	100	1	0.3969
14:40534149:A:T	50	100	1	0.2662
14:40534156:A:G	50	100	1	0.301
14:40534554:A:G	50	100	1	0.05047
14:40534759:G:A	50	100	1	0.2495
14:40534794:C:T	50	100	1	0.2495
14:40534853:T:C	50	100	1	0.03014
14:40534883:A:G	50	100	1	0.2495
14:40534946:G:A	50	100	1	0.02524
14:40534949:G:A	50	100	1	0.1098
14:40535028:T:C	50	100	1	0.2495
14:40535165:C:T	50	100	1	0.02614
14:40535252:C:T	50	100	1	0.301
14:40535313:A:G	50	100	1	0.2498
14:40535640:G:C	50	100	1	0.01943
14:40535685:G:T	50	100	0.99	0.2616
14:40535948:A:G	50	100	1	0.02433
14:40536100:A:G	50	100	1	0.01017
14:40536107:G:T	50	100	1	0.2489
14:40536411:T:A	50	100	1	0.06772
14:40536463:A:T	50	100	1	0.2495
14:40536657:C:T	50	100	1	0.0679
14:40536699:C:A	50	100	1	0.2495
14:40536953:A:G	50	100	1	0.03105
14:40536987:A:C	50	100	1	0.2496
14:40537171:G:A	50	92	1	0.1609
14:40537180:C:G	50	100	1	0.06772
14:40537192:A:G	50	86	1	0.2493
14:40537298:T:G	50	100	1	0.02614
14:40537427:T:C	50	100	1	0.01017
14:40537437:A:G	50	100	1	0.1311
14:40537567:T:G	50	100	1	0.02433
14:40537596:T:C	50	100	1	0.01416
14:40537783:T:C	50	100	1	0.02469
14:40537791:T:A	50	100	1	0.2502
14:40537895:G:A	50	100	1	0.1311
14:40537940:T:A	50	100	1	0.2663
14:40538117:A:C	50	100	1	0.03105
14:40538126:G:T	50	100	1	0.2496
14:40538165:G:A	50	100	1	0.2496
14:40538270:C:A	50	98	1	0.2496
14:40538277:T:A	50	100	1	0.2613
14:40538893:T:C	50	100	1	0.2496
14:40539104:C:G	50	100	1	0.2496
14:40539171:T:C	50	100	1	0.2496
14:40539395:G:T	50	100	1	0.1712
14:40539477:T:C	50	100	0.99	0.1311
14:40539603:A:G	50	100	1	0.2496
14:40539646:A:G	50	100	1	0.01398
14:40539699:T:A	50	100	1	0.4214
14:40539915:A:T	50	100	0.98	0.01652
14:40540259:T:C	50	100	1	0.03105
14:40540450:C:T	50	100	1	0.2496
14:40540464:T:A	50	100	1	0.3123
14:40540471:A:G	50	100	1	0.01289
14:40540812:A:G	50	98	1	0.266
14:40540839:C:T	50	100	1	0.2665
14:40540856:T:C	50	100	1	0.01434
14:40540995:G:A	50	100	1	0.2496
14:40541058:T:C	50	100	1	0.2496
14:40541189:C:A	50	100	1	0.02015
14:40541297:T:C	50	100	1	0.02179
14:40541350:C:T	50	100	1	0.171
14:40541351:A:G	50	100	1	0.2496
14:40541425:T:C	50	100	1	0.0345
14:40541563:C:A	50	100	1	0.2496
14:40541801:A:G	50	100	1	0.11
14:40541825:G:A	50	100	1	0.2505
14:40542056:A:C	50	100	1	0.2496
14:40542339:T:C	50	100	0.75	0.01344
14:40542396:C:T	50	100	1	0.2495
14:40542477:T:C	50	100	1	0.2496
14:40542554:C:G	50	100	1	0.2496
14:40542753:G:A	50	100	1	0.2496
14:40542900:T:C	50	100	1	0.2496
14:40543243:C:T	50	100	1	0.4214
14:40543394:T:C	50	100	0.99	0.01652
14:40543825:G:C	50	100	1	0.2496
14:40543860:C:T	50	100	1	0.2496
14:40543981:C:G	50	100	1	0.2491
14:40544198:C:T	50	100	0.99	0.01089
14:40544199:A:G	50	100	1	0.02614
14:40544248:T:C	50	100	0.96	0.01906
14:40544278:G:T	50	100	1	0.2662
14:40544439:G:T	43	93	1	0.2496
14:40544495:C:T	49	98	1	0.03431
14:40544619:A:G	49	100	1	0.02614
14:40544637:T:C	48	97.9	1	0.2493
14:40544708:T:C	48	95.8	1	0.2653
14:40544963:C:T	50	100	1	0.2496
14:40545026:T:A	50	100	1	0.266
14:40545088:G:A	50	100	1	0.03431
14:40545175:C:T	50	100	1	0.2496
14:40545223:G:A	50	100	1	0.1207
14:40545231:T:C	50	100	1	0.421
14:40545288:G:T	50	100	1	0.1712
14:40545298:A:G	50	100	1	0.2496
14:40545349:G:A	50	100	1	0.01017
14:40545462:A:G	50	100	0.88	0.01053
14:40545628:G:A	50	100	1	0.01017
14:40545993:C:T	50	100	1	0.2496
14:40546007:G:T	50	100	1	0.2496
14:40546225:T:C	49	100	1	0.1712
14:40546423:A:T	50	100	1	0.4214
14:40546511:A:G	50	98	0.98	0.01489
14:40546738:A:T	50	100	1	0.2496
14:40546806:C:T	50	100	1	0.2496
14:40546917:A:C	50	100	1	0.02614
14:40547183:T:G	50	100	1	0.02614
14:40547261:C:G	50	100	1	0.01416
14:40547471:T:A	50	100	1	0.02433
14:40547521:G:T	50	100	1	0.1097
14:40547662:G:C	50	100	1	0.01017
14:40547688:C:T	50	100	1	0.0158
14:40548042:T:C	50	100	1	0.2498
14:40548274:T:C	50	100	1	0.02796
14:40548327:A:G	50	100	0.98	0.1743
14:40548467:A:G	50	100	1	0.1456
14:40548550:C:T	50	100	1	0.02633
14:40548683:A:T	50	100	1	0.06772
14:40548817:T:C	50	100	0.96	0.1024
14:40549058:G:A	50	100	1	0.2485
14:40549117:A:C	50	100	1	0.06082
14:40549138:G:C	50	100	0.92	0.07062
14:40549634:G:T	50	100	1	0.02614
14:40549790:G:A	50	100	1	0.01543
14:40549921:G:T	50	100	1	0.1098
14:40549987:C:T	50	100	1	0.01089
14:40550056:A:C	50	100	1	0.02433
14:40550417:A:T	50	100	1	0.2493
14:40550547:A:G	50	100	1	0.12
14:40550777:C:A	50	100	0.99	0.1714
14:40551088:A:G	50	100	1	0.01452
14:40551321:T:C	50	100	1	0.01289
14:40551487:T:G	50	100	1	0.3123
14:40551572:G:A	50	100	1	0.02614
14:40551695:C:T	50	100	1	0.2498
14:40551726:T:C	50	100	1	0.1718
14:40552083:T:C	49	100	1	0.04793
14:40552226:T:A	50	100	1	0.2498
14:40552366:G:T	50	100	1	0.0679
14:40552607:G:T	50	98	1	0.1712
14:40553075:C:T	50	100	1	0.2498
14:40553174:T:C	50	100	1	0.1718
14:40553200:C:T	50	100	1	0.1207
14:40553278:T:C	50	100	1	0.01652
14:40553295:T:C	50	100	1	0.2656
14:40553420:C:A	49	100	1	0.2493
14:40553564:T:C	50	100	1	0.2498
14:40553799:C:T	50	100	1	0.1451
14:40553909:G:C	50	100	1	0.02977
14:40553949:A:G	50	100	1	0.2498
14:40554231:C:T	50	100	1	0.1098
14:40554435:A:T	50	100	1	0.2498
14:40554488:G:A	50	100	1	0.1841
14:40554630:A:G	50	100	1	0.2498
14:40554701:C:A	50	100	1	0.03086
14:40554850:G:A	50	100	1	0.2498
14:40555082:A:T	49	100	1	0.25
14:40555158:T:C	50	100	1	0.03431
14:40555181:G:A	50	100	1	0.2498
14:40555215:T:C	50	100	1	0.1451
14:40555265:A:G	50	100	1	0.1314
14:40555297:T:A	50	100	1	0.25
14:40555319:G:A	50	100	1	0.25
14:40555336:G:C	50	100	1	0.2654
14:40555360:C:T	50	98	1	0.4221
14:40555460:C:T	50	100	0.99	0.25
14:40555468:G:A	50	100	1	0.1714
14:40555569:T:C	50	100	1	0.2654
14:40555733:T:C	49	100	1	0.1451
14:40555751:G:A	49	100	1	0.25
14:40556103:T:C	50	100	1	0.1022
14:40556244:T:C	50	100	1	0.04793
14:40556508:G:C	50	100	0.88	0.01725
14:40556567:A:G	49	100	1	0.2498
14:40556980:T:G	50	100	1	0.1198
14:40557046:C:T	50	100	1	0.01017
14:40557305:C:G	50	100	1	0.25
14:40557566:A:G	50	100	1	0.06772
14:40557620:C:A	50	98	1	0.171
14:40557641:G:A	50	94	0.97	0.02088
14:40557765:A:G	50	100	1	0.25
14:40558129:A:G	50	100	1	0.2504
14:40558400:A:C	50	100	0.99	0.25
14:40558446:G:A	50	100	1	0.25
14:40558608:C:T	50	100	1	0.2654
14:40558610:A:G	50	100	1	0.0138
14:40558800:T:C	50	100	1	0.01525
14:40558836:G:C	50	100	1	0.1207
14:40558860:C:T	50	100	1	0.2504
14:40558862:A:G	50	100	1	0.25
14:40559026:T:C	50	100	1	0.02669
14:40559027:G:C	50	100	1	0.07462
14:40559118:A:T	50	100	1	0.25
14:40559454:G:C	50	100	1	0.2509
14:40559489:A:G	50	100	1	0.3012
14:40559660:T:A	50	100	1	0.1451
14:40559716:A:G	50	100	1	0.01035
14:40559838:T:A	40	97.5	0.61	0.04158
14:40559855:T:C	41	97.6	0.98	0.02342
14:40559857:T:C	38	97.4	0.99	0.02596
14:40559861:C:G	42	90.5	0.97	0.1053
14:40559888:G:A	41	87.8	0.98	0.2776
14:40559932:C:T	49	100	1	0.1206
14:40560093:G:A	50	100	1	0.25
14:40560198:C:A	49	77.6	0.64	0.05047
14:40560202:C:A	49	75.5	0.72	0.03867
14:40560205:T:A	49	75.5	0.67	0.03958
14:40560208:C:A	49	93.9	0.8	0.03177
14:40560216:G:T	49	89.8	0.85	0.1113
14:40560218:T:A	49	89.8	0.87	0.1098
14:40560391:G:T	50	100	1	0.25
14:40560534:G:A	50	100	1	0.3123
14:40560611:G:C	50	100	1	0.25
14:40560612:G:A	50	100	1	0.1207
14:40560624:G:T	50	100	1	0.01053
14:40560676:C:G	50	100	1	0.25
14:40560961:C:T	49	100	1	0.2654
14:40560976:G:T	49	100	1	0.1451
14:40561071:G:T	50	100	1	0.02179
14:40561410:T:C	50	100	1	0.25
14:40561458:G:A	50	100	1	0.25
14:40561681:G:C	50	100	1	0.02614
14:40561682:G:A	50	100	1	0.02614
14:40562122:C:T	50	100	1	0.2504
14:40562170:T:G	50	100	1	0.01144
14:40562235:A:G	50	100	1	0.25
14:40562367:G:A	50	100	1	0.25
14:40562637:T:C	50	100	1	0.25
14:40562647:C:A	50	100	1	0.25
14:40562661:C:A	50	100	1	0.1714
14:40562710:C:T	50	100	1	0.2498
14:40562860:C:T	50	100	1	0.1198
14:40562896:C:T	50	100	1	0.25
14:40563085:G:T	50	100	1	0.02651
14:40563122:C:T	50	100	1	0.2658
14:40563142:G:A	50	100	1	0.25
14:40563195:A:T	50	100	1	0.25
14:40563855:C:A	50	100	1	0.2493
14:40563900:C:T	50	100	1	0.1207
14:40564135:T:C	50	100	1	0.03086
14:40564142:T:A	50	100	1	0.1714
14:40564151:C:A	50	100	0.96	0.02524
14:40564207:C:G	50	100	1	0.2498
14:40564317:G:A	50	100	1	0.01434
14:40564495:A:C	50	100	1	0.2498
14:40564647:A:G	50	100	1	0.2495
14:40564653:C:T	50	100	1	0.01561
14:40564673:G:A	50	100	1	0.2525
14:40564682:T:C	50	100	1	0.2426
14:40564762:A:T	50	100	1	0.2498
14:40564847:A:G	50	100	1	0.2656
14:40565254:C:T	50	100	1	0.2498
14:40565309:T:G	50	100	0.88	0.03413
14:40565533:T:C	50	100	1	0.2656
14:40565597:G:T	50	100	1	0.0679
14:40565761:C:A	50	100	0.99	0.04702
14:40565793:T:A	50	100	1	0.11
14:40565893:C:T	50	100	1	0.02959
14:40566011:G:A	50	100	0.99	0.2522
14:40566117:A:G	50	98	0.99	0.1202
14:40566149:T:C	50	100	1	0.25
14:40566210:A:C	50	100	1	0.173
14:40566281:A:G	50	100	1	0.2493
14:40566282:G:T	50	100	1	0.2491
14:40566312:T:C	50	100	1	0.4829
14:40566369:T:G	50	100	1	0.2495
14:40566459:G:A	50	100	1	0.2658
14:40566833:G:A	50	100	1	0.2495
14:40566873:C:T	50	100	1	0.1098
14:40567007:G:A	50	100	1	0.01017
14:40567050:T:C	50	100	1	0.0679
14:40567202:C:A	49	100	1	0.2658
14:40567236:G:A	50	100	1	0.2495
14:40567249:C:A	50	100	1	0.1098
14:40567352:C:A	50	100	1	0.2515
14:40567643:T:A	50	100	1	0.2496
14:40567775:T:C	50	100	1	0.0679
14:40567811:C:T	50	100	1	0.2496
14:40567908:A:G	50	96	0.81	0.0256
14:40567960:G:T	50	100	1	0.2496
14:40568022:T:G	50	100	1	0.1727
14:40568048:T:C	50	100	1	0.01452
14:40568136:C:A	50	100	1	0.2496
14:40568287:C:A	50	100	1	0.01017
14:40568346:T:C	50	100	1	0.01253
14:40568402:A:T	50	100	1	0.01144
14:40568410:A:G	50	100	1	0.2496
14:40568424:T:C	50	100	1	0.01017
14:40568459:G:A	50	100	1	0.2496
14:40568705:C:T	50	100	1	0.2496
14:40568706:A:C	50	100	1	0.2496
14:40569316:C:G	50	100	1	0.2496
14:40569456:G:A	50	100	1	0.07807
14:40569468:A:G	50	100	1	0.2496
14:40569525:A:C	50	100	1	0.01017
14:40569704:A:G	50	100	1	0.3125
14:40569932:C:G	50	100	1	0.2658
14:40570023:T:C	50	100	1	0.2658
14:40570244:G:A	50	100	1	0.2496
14:40570303:T:A	50	100	1	0.1451
14:40570334:C:T	50	100	1	0.061
14:40570556:A:T	50	100	1	0.06863
14:40570604:T:C	50	100	1	0.01416
14:40570902:C:T	50	100	1	0.2202
14:40571018:C:A	50	100	1	0.03413
14:40571292:C:T	50	100	1	0.02941
14:40571385:C:T	50	100	1	0.3121
14:40571408:G:A	50	100	1	0.02614
14:40571486:C:T	50	100	1	0.01089
14:40571507:T:A	50	100	1	0.2496
14:40572028:G:C	50	100	1	0.2496
14:40572096:C:T	50	100	1	0.1196
14:40572119:A:G	50	100	1	0.03014
14:40572153:T:C	50	100	1	0.2496
14:40572218:G:A	50	100	1	0.03014
14:40572709:A:G	50	100	1	0.2662
14:40572743:G:A	50	100	1	0.03413
14:40572801:T:C	50	100	1	0.2496
14:40572835:C:T	50	100	1	0.2496
14:40573019:T:C	50	100	1	0.06954
14:40573069:A:T	50	100	1	0.01253
14:40573111:A:T	50	100	1	0.02996
14:40573176:C:T	50	98	0.94	0.01362
14:40573280:A:G	50	100	1	0.1115
14:40573412:C:T	50	100	1	0.22
14:40573518:G:T	50	100	1	0.2658
14:40573567:G:A	50	100	1	0.2496
14:40573752:A:T	50	100	1	0.02977
14:40573797:A:G	50	100	1	0.2496
14:40573806:G:A	50	100	1	0.06826
14:40573966:T:C	50	100	1	0.2496
14:40573976:C:G	50	100	1	0.03413
14:40574078:G:A	50	96	0.96	0.02705
14:40574122:A:C	50	100	1	0.1465
14:40574480:A:C	50	100	1	0.09405
14:40574603:T:A	50	100	1	0.2658
14:40574662:G:A	50	100	1	0.1451
14:40574677:T:C	50	100	0.85	0.01253
14:40574698:G:T	50	100	1	0.1452
14:40574744:T:C	50	100	1	0.01035
14:40574783:A:C	50	100	1	0.02578
14:40574808:C:T	50	100	1	0.01253
14:40574962:C:T	50	100	1	0.2509
14:40575158:T:C	50	100	1	0.2502
14:40575195:T:C	50	100	1	0.2495
14:40575322:T:C	50	100	1	0.2495
14:40575329:C:G	50	100	1	0.03105
14:40575505:T:C	50	100	1	0.2495
14:40575523:T:C	50	100	1	0.2495
14:40575595:A:G	50	100	1	0.2495
14:40575968:T:C	50	100	1	0.2495
14:40575973:A:G	50	100	1	0.01017
14:40576024:G:T	50	100	1	0.04448
14:40576330:G:A	50	100	1	0.03105
14:40576441:C:T	50	100	1	0.2491
14:40576493:A:G	50	100	1	0.1449
14:40576509:C:T	50	100	1	0.02614
14:40576641:T:C	50	100	1	0.1026
14:40576730:C:T	50	100	1	0.1705
14:40576769:G:C	50	100	1	0.4846
14:40576869:C:G	50	100	1	0.02415
14:40577061:A:G	50	100	1	0.1029
14:40577212:C:T	50	100	1	0.2491
14:40577240:A:T	50	100	1	0.2491
14:40577253:A:G	50	100	1	0.0679
14:40577485:A:G	50	100	1	0.2491
14:40577563:A:G	50	100	1	0.2491
14:40578108:T:C	50	100	1	0.2485
14:40578145:T:C	50	100	1	0.2491
14:40578269:T:C	50	100	1	0.2491
14:40578436:T:G	50	100	1	0.03014
14:40578731:T:C	50	100	1	0.01198
14:40578998:T:C	50	100	1	0.2493
14:40579208:G:A	50	100	1	0.2491
14:40579267:T:G	50	100	1	0.2491
14:40579304:C:T	50	100	1	0.03105
14:40579348:C:T	50	100	1	0.2658
14:40579395:A:T	50	100	1	0.2491
14:40579527:G:A	50	100	1	0.1719
14:40579769:T:C	50	100	1	0.2491
14:40579801:T:C	50	100	1	0.01017
14:40579847:T:C	50	100	1	0.2493
14:40579893:T:C	50	100	1	0.2491
14:40579932:A:T	50	100	1	0.1449
14:40579968:C:T	50	100	1	0.02669
14:40579985:C:T	50	100	1	0.1716
14:40579991:G:T	50	100	1	0.2491
14:40580006:T:C	50	100	1	0.2495
14:40580045:T:C	50	100	1	0.01325
14:40580050:C:G	50	100	1	0.2491
14:40580203:C:A	50	100	1	0.02415
14:40580214:C:T	50	100	1	0.2491
14:40580236:C:T	50	100	1	0.1311
14:40580370:G:T	50	100	1	0.2491
14:40580385:T:C	50	100	1	0.04847
14:40580435:G:C	50	100	1	0.01017
14:40580436:G:C	50	100	1	0.0748
14:40580537:A:G	50	100	1	0.3125
14:40580602:G:A	50	100	1	0.2491
14:40580831:T:C	50	100	1	0.0679
14:40581127:C:A	50	100	1	0.2491
14:40581128:G:A	50	100	1	0.1449
14:40581196:T:C	50	100	1	0.0679
14:40581325:C:T	50	100	1	0.2491
14:40581407:T:C	50	100	1	0.2491
14:40581418:C:T	50	100	1	0.01652
14:40581525:T:C	50	100	1	0.07462
14:40581543:A:G	50	100	1	0.2493
14:40581825:A:T	50	100	1	0.2491
14:40581909:T:C	50	100	1	0.2491
14:40582088:A:T	50	100	1	0.2491
14:40582112:T:A	50	100	1	0.02614
14:40582117:A:G	50	100	1	0.2491
14:40582145:C:T	50	98	1	0.25
14:40582192:T:C	50	100	1	0.1187
14:40582239:C:T	50	100	1	0.266
14:40582402:C:T	50	100	1	0.2491
14:40582450:G:A	50	100	1	0.2491
14:40582456:G:T	50	100	1	0.01253
14:40582512:C:G	50	100	1	0.2493
14:40582522:C:G	50	100	1	0.2495
14:40582580:T:C	50	100	1	0.01162
14:40582605:T:G	50	100	1	0.02415
14:40582669:T:G	50	100	1	0.2491
14:40582680:G:A	50	100	1	0.2496
14:40582681:T:C	50	100	1	0.3123
14:40582745:G:T	50	100	1	0.2491
14:40582772:C:T	50	100	1	0.2491
14:40582889:A:C	50	100	1	0.2491
14:40582942:C:A	50	100	0.98	0.02614
14:40583040:G:A	50	100	0.94	0.02669
14:40583128:A:G	50	100	1	0.02959
14:40583145:C:T	50	100	1	0.02977
14:40583163:A:G	50	100	1	0.2495
14:40583173:C:T	50	100	1	0.2491
14:40583299:A:G	50	100	1	0.2491
14:40583336:G:A	50	100	1	0.4214
14:40583338:G:A	50	100	1	0.2491
14:40583350:A:C	50	100	1	0.2496
14:40583353:C:T	50	100	1	0.04866
14:40583660:G:A	50	100	1	0.2491
14:40583783:T:C	50	100	1	0.02705
14:40583840:G:A	50	100	0.99	0.1451
14:40583877:A:G	50	100	0.93	0.1195
14:40583904:C:G	50	100	1	0.2491
14:40583941:A:C	50	100	1	0.2491
14:40583942:T:A	50	100	1	0.2491
14:40583971:G:A	50	100	1	0.2491
14:40584024:C:A	50	100	1	0.2491
14:40584141:C:T	50	100	1	0.1718
14:40584204:C:T	50	100	1	0.2493
14:40584261:A:G	50	100	1	0.01525
14:40584285:C:A	50	100	1	0.2493
14:40584326:A:G	50	100	1	0.2496
14:40584372:C:T	50	100	1	0.2495
14:40584578:A:T	50	100	1	0.2658
14:40584686:A:C	50	100	1	0.04557
14:40584692:C:T	50	100	1	0.02669
14:40584704:C:T	50	100	1	0.1191
14:40584792:T:G	50	98	1	0.2658
14:40584811:A:G	50	100	1	0.1309
14:40585018:A:G	50	100	1	0.02687
14:40585037:A:G	50	100	1	0.01017
14:40585080:C:T	50	100	1	0.2491
14:40585185:C:G	50	100	1	0.02996
14:40585211:G:C	50	100	1	0.01253
14:40585318:T:C	49	100	1	0.2491
14:40585350:G:T	50	100	1	0.2491
14:40585487:T:C	50	100	1	0.2491
14:40585542:A:T	50	100	1	0.2491
14:40585856:G:C	50	100	1	0.3106
14:40585930:C:A	50	100	1	0.2496
14:40586144:C:T	50	100	1	0.2491
14:40586162:T:C	50	100	1	0.2491
14:40586171:G:C	50	100	1	0.2487
14:40586278:T:C	50	100	1	0.2491
14:40586341:T:C	50	100	1	0.2491
14:40586345:A:T	50	100	1	0.2491
14:40586402:G:A	50	100	1	0.2491
14:40586537:A:G	50	100	1	0.2491
14:40586930:T:A	50	100	1	0.01416
14:40587194:G:A	50	100	1	0.01924
14:40587398:G:T	50	100	1	0.2491
14:40587664:T:C	50	100	1	0.01017
14:40587810:C:A	50	100	1	0.2491
14:40587813:T:G	50	100	0.99	0.1224
14:40588196:T:G	50	100	1	0.2491
14:40588362:G:T	50	100	0.99	0.2491
14:40588395:A:G	50	100	1	0.2491
14:40588421:A:C	50	100	1	0.2491
14:40588452:T:G	50	100	1	0.4492
14:40588670:A:G	50	100	1	0.2491
14:40588847:T:C	50	100	1	0.02415
14:40589107:A:T	50	100	1	0.03431
14:40589269:T:C	50	100	1	0.2491
14:40589277:T:A	50	100	1	0.2491
14:40589400:C:T	50	100	1	0.2491
14:40589474:A:G	50	100	1	0.2491
14:40589600:C:T	50	100	1	0.2491
14:40589663:T:G	50	100	1	0.01089
14:40589669:T:A	50	100	1	0.2491
14:40589844:T:C	50	100	1	0.2491
14:40590148:T:C	50	100	1	0.2493
14:40590303:A:C	50	100	1	0.0167
14:40590309:C:A	50	100	0.99	0.1215
14:40590451:T:C	49	98	0.99	0.1089
14:40590459:G:A	47	95.7	1	0.219
14:40590718:A:G	50	100	1	0.219
14:40590723:G:A	50	100	1	0.2191
14:40590744:C:T	50	100	1	0.219
14:40590750:C:T	50	100	1	0.1456
14:40590769:A:G	50	100	1	0.219
14:40590799:G:A	50	100	1	0.219
14:40590829:T:C	50	100	1	0.04503
14:40590879:G:A	50	100	1	0.06808
14:40590901:T:C	50	100	1	0.2193
14:40591052:C:T	50	100	1	0.2618
14:40591082:C:A	50	100	1	0.01017
14:40591137:A:T	50	100	1	0.3297
14:40591645:C:A	50	100	1	0.219
14:40591677:G:C	50	100	1	0.219
14:40591709:T:A	49	100	1	0.1456
14:40591731:C:T	50	100	1	0.2191
14:40591775:T:C	50	100	1	0.2761
14:40591831:A:C	49	100	1	0.146
14:40591837:A:G	50	100	1	0.2206
14:40591858:C:T	50	100	1	0.2193
14:40591927:A:T	50	100	1	0.3295
14:40592148:A:G	50	100	1	0.2197
14:40592226:G:T	50	100	1	0.2193
14:40592368:C:G	50	100	1	0.2297
14:40592396:A:G	50	100	1	0.2447
14:40592443:A:G	50	100	1	0.234
14:40592502:C:A	50	100	1	0.0345
14:40592625:G:A	50	100	1	0.03214
14:40592829:G:T	50	100	0.98	0.1781
14:40592873:C:T	50	100	0.98	0.2086
14:40592915:G:A	50	100	0.98	0.1903
14:40592940:C:T	50	100	0.99	0.2315
14:40592997:G:A	50	98	1	0.486
14:40593376:A:G	50	98	0.99	0.482
14:40593398:G:A	50	98	1	0.4822
14:40593479:C:T	50	98	1	0.4828
14:40593547:T:C	50	100	1	0.01289
14:40593573:T:C	50	98	1	0.4828
14:40593603:C:A	50	100	0.99	0.07534
14:40593605:A:C	50	98	0.97	0.09241
14:40593607:A:C	50	98	0.94	0.02088
14:40593852:G:T	50	100	1	0.09187
14:40594157:G:A	50	96	1	0.4646
14:40594209:A:C	50	98	1	0.4804
14:40594233:A:G	50	98	1	0.4806
14:40594348:T:C	50	100	0.99	0.03395
14:40594387:T:C	50	100	0.99	0.03395
14:40594521:T:C	50	100	1	0.01035
14:40594564:C:A	50	98	1	0.4804
14:40594573:C:G	50	100	0.98	0.01235
14:40594590:A:C	50	98	0.99	0.4804
14:40594601:C:A	50	98	1	0.3079
14:40595018:T:G	50	98	1	0.4804
14:40595128:G:C	50	98	1	0.4804
14:40595131:G:A	50	98	1	0.4808
14:40595346:C:T	50	98	1	0.4804
14:40595358:C:T	50	98	1	0.4806
14:40595514:T:C	50	100	1	0.01434
14:40595651:T:C	50	98	1	0.06627
14:40596159:G:C	50	98	1	0.4904
14:40596223:C:G	50	100	1	0.4995
14:40596269:T:A	50	100	1	0.4996
14:40596324:C:T	50	100	0.99	0.10780000000000001
14:40597015:A:G	50	96	1	0.4506
14:40597033:G:A	50	100	0.99	0.01253
14:40597469:G:A	50	100	1	0.0659
14:40597499:A:C	50	100	1	0.4973
14:40597685:T:C	50	100	0.98	0.03885
14:40597853:A:C	50	100	1	0.01089
14:40597879:G:A	50	100	1	0.4973
14:40598046:G:C	50	100	0.96	0.01489
14:40598157:G:T	50	100	1	0.4971
14:40598517:C:T	50	100	0.99	0.4969
14:40598648:T:C	50	98	1	0.4969
14:40598733:A:G	50	100	1	0.4893
14:40598954:G:C	50	100	1	0.1178
14:40599053:A:T	50	100	1	0.4891
14:40599082:A:T	50	100	1	0.4891
14:40599242:T:C	50	98	0.92	0.02215
14:40599320:T:C	50	100	0.95	0.01235
14:40599451:T:A	50	100	1	0.4893
14:40599943:C:T	50	100	1	0.4893
14:40599996:T:C	50	100	1	0.03413
14:40600018:T:A	50	100	1	0.4893
14:40600672:T:C	50	100	1	0.2362
14:40600681:T:C	50	100	1	0.06572
14:40600846:G:C	50	100	1	0.4893
14:40601009:C:T	50	100	1	0.4893
14:40601211:C:T	50	100	0.99	0.02923
14:40601259:C:T	50	100	0.98	0.03268
14:40601496:G:T	50	100	0.99	0.02923
14:40601528:T:A	50	100	1	0.01598
14:40601618:T:C	50	100	1	0.03867
14:40601931:T:A	50	98	1	0.4893
14:40602181:G:A	50	100	1	0.4893
14:40602197:A:G	50	100	1	0.03395
14:40602238:G:A	50	100	1	0.06572
14:40602267:A:C	50	100	1	0.4891
14:40602397:C:A	50	100	1	0.4895
14:40602425:C:A	50	100	1	0.06627
14:40602430:G:A	50	100	1	0.1178
14:40602793:T:A	50	100	1	0.4897
14:40602930:T:C	50	100	1	0.1176
14:40603081:G:A	50	100	1	0.4891
14:40603567:A:G	50	100	0.96	0.01235
14:40603796:G:A	50	100	1	0.2698
14:40603902:C:T	50	100	1	0.4889
14:40603959:C:T	50	100	1	0.06572
14:40603960:G:A	50	100	0.95	0.0345
14:40603982:G:A	50	100	1	0.4891
14:40603995:G:T	50	100	1	0.118
14:40604012:A:G	50	100	1	0.4891
14:40604271:C:A	50	100	1	0.1585
14:40604273:G:C	50	100	1	0.4891
14:40604529:A:G	49	98	1	0.01888
14:40604534:T:C	50	100	0.91	0.01525
14:40604906:T:A	50	100	1	0.07861
14:40604923:T:G	50	100	1	0.05211
14:40604941:G:A	50	100	1	0.4891
14:40604974:T:G	50	100	1	0.01362
14:40605537:C:A	50	100	1	0.4535
14:40606041:C:G	50	100	1	0.01289
14:40606160:T:C	50	100	0.89	0.01307
14:40606204:A:T	50	100	1	0.4891
14:40606219:A:G	50	100	1	0.4891
14:40606244:T:C	50	100	1	0.4891
14:40606247:C:T	50	100	1	0.03395
14:40606258:G:A	50	100	0.97	0.02651
14:40606363:T:A	50	100	0.97	0.03704
14:40606431:A:C	50	100	1	0.2743
14:40606691:C:T	50	100	1	0.03395
14:40606696:A:G	50	100	1	0.4895
14:40606736:C:T	50	98	1	0.02033
14:40606910:A:G	50	100	1	0.03431
14:40607211:G:T	49	100	1	0.4889
14:40607459:T:A	50	100	0.99	0.06627
14:40607612:G:A	50	100	1	0.05392
14:40607714:T:G	50	100	1	0.4893
14:40607732:A:G	50	100	1	0.4893
14:40607760:T:C	50	100	1	0.06627
14:40607881:G:A	50	100	1	0.1176
14:40608230:G:C	50	100	1	0.03395
14:40608291:T:G	50	100	1	0.2743
14:40608320:T:C	50	100	1	0.27
14:40608345:A:G	50	100	1	0.4893
14:40608389:A:G	50	100	1	0.4893
14:40608597:A:G	50	100	1	0.4893
14:40608727:C:A	50	98	1	0.03431
14:40608780:T:C	50	100	1	0.01089
14:40608799:T:G	50	100	1	0.05192
14:40608907:A:T	50	100	1	0.4893
14:40608986:A:C	50	100	0.98	0.02651
14:40609255:T:C	50	100	1	0.4895
14:40609345:G:T	50	100	1	0.49
14:40609622:A:C	50	100	1	0.2743
14:40609657:T:C	49	100	1	0.4893
14:40609778:C:A	50	100	1	0.03431
14:40609789:T:C	50	100	1	0.03377
14:40609802:T:G	50	100	1	0.01398
14:40609963:T:C	50	100	0.96	0.01235
14:40610093:A:C	50	100	1	0.1176
14:40610194:T:C	50	100	1	0.1068
14:40610329:G:T	50	100	1	0.4893
14:40610493:T:C	48	95.8	0.88	0.03141
14:40610494:T:C	50	78	0.99	0.4573
14:40610495:T:C	45	82.2	0.83	0.03177
14:40610632:C:T	50	100	1	0.4895
14:40610672:A:G	50	100	1	0.06627
14:40610749:T:C	50	100	1	0.1176
14:40610826:T:C	50	98	1	0.06572
14:40610919:C:T	50	100	1	0.4893
14:40611368:G:T	50	100	1	0.4893
14:40611508:A:T	50	100	1	0.4535
14:40611627:T:C	50	100	1	0.4891
14:40611751:G:A	50	100	0.99	0.03395
14:40611910:C:G	50	100	1	0.27
14:40612074:C:T	50	100	1	0.2743
14:40612228:G:T	50	100	1	0.06572
14:40612245:T:G	50	100	1	0.3368
14:40612283:A:T	50	100	1	0.1587
14:40612425:A:G	50	100	1	0.03395
14:40612637:A:G	50	100	1	0.4895
14:40612725:T:G	50	100	1	0.4891
14:40612768:T:C	50	100	1	0.108
14:40612869:T:C	50	100	1	0.03758
14:40612888:T:C	50	100	1	0.02542
14:40612978:A:C	50	100	1	0.4893
14:40613234:C:T	50	100	1	0.1175
14:40613329:T:C	50	100	1	0.05211
14:40613500:C:T	50	100	1	0.2745
14:40613501:A:T	50	100	1	0.2745
14:40613711:T:C	50	100	1	0.4891
14:40613802:C:T	50	100	1	0.4887
14:40613855:A:T	50	100	1	0.4893
14:40613864:G:A	50	100	1	0.4893
14:40614218:C:A	50	100	1	0.4893
14:40614323:G:T	50	100	1	0.4893
14:40614335:T:C	50	100	0.99	0.02651
14:40614780:G:C	50	98	1	0.4895
14:40614894:A:G	50	100	1	0.01107
14:40614930:T:C	50	100	1	0.01307
14:40615129:G:T	50	100	1	0.0138
14:40615578:C:A	50	100	1	0.0768
14:40615811:T:C	50	100	1	0.03431
14:40615980:A:G	50	100	1	0.1176
14:40616031:T:C	50	100	0.99	0.2745
14:40616079:A:T	50	100	1	0.2745
14:40616148:G:A	50	100	1	0.4893
14:40616659:C:T	50	100	1	0.03413
14:40617030:C:T	50	100	1	0.06572
14:40617327:C:T	50	100	0.99	0.1009
14:40617628:C:T	50	100	1	0.1138
14:40618130:T:C	50	100	1	0.06845
14:40618158:T:A	50	100	1	0.1151
14:40618193:G:T	50	100	1	0.06899
14:40618205:T:C	50	100	1	0.1146
14:40618411:G:C	50	100	0.98	0.1583
14:40618686:G:C	50	100	1	0.03395
14:40619339:A:G	50	100	1	0.1147
14:40619529:T:G	50	100	1	0.06881
14:40619866:C:A	50	100	1	0.1489
14:40620505:T:C	50	100	1	0.06826
14:40620618:C:T	50	100	1	0.06845
14:40620633:A:G	50	100	1	0.06826
14:40620636:A:T	50	100	0.99	0.4597
14:40620762:T:A	50	100	1	0.06826
14:40620847:G:A	50	100	1	0.06663
14:40620938:C:G	50	100	1	0.06826
14:40621152:T:C	50	100	1	0.06663
14:40621277:T:G	50	100	1	0.1492
14:40621317:T:A	50	100	0.99	0.2367
14:40621342:C:T	50	100	1	0.06826
14:40621361:C:A	50	100	1	0.06863
14:40621419:T:G	50	100	1	0.06826
14:40621553:C:G	50	100	1	0.4542
14:40621668:T:C	50	100	1	0.06826
14:40621704:C:T	50	100	1	0.0138
14:40622023:A:G	50	100	1	0.06826
14:40622456:T:C	50	100	1	0.02415
14:40622616:C:T	50	100	1	0.2351
14:40622670:T:C	50	100	1	0.06826
14:40622826:G:A	50	100	1	0.03704
14:40622952:C:A	50	100	1	0.06826
14:40622978:C:T	50	100	1	0.06826
14:40622998:T:C	50	100	1	0.06826
14:40623142:T:A	50	100	1	0.06826
14:40623244:G:A	50	100	1	0.03413
14:40623294:A:G	50	100	1	0.06881
14:40623377:A:G	50	100	1	0.03395
14:40623715:T:C	50	100	1	0.06899
14:40624023:T:C	50	100	1	0.1153
14:40624307:C:T	49	100	1	0.07244
14:40624596:G:A	50	100	1	0.06826
14:40624659:T:C	50	100	1	0.01216
14:40624861:A:G	50	100	1	0.2375
14:40624907:C:T	50	100	1	0.05882
14:40625100:G:A	50	100	1	0.01525
14:40625114:C:G	50	100	1	0.1491
14:40625210:C:T	50	100	0.98	0.1376
14:40625285:G:A	50	100	1	0.01525
14:40625551:G:A	50	98	1	0.06845
14:40625585:G:A	50	100	0.99	0.06826
14:40625920:A:C	50	100	1	0.06826
14:40625926:A:C	50	100	1	0.06826
14:40625963:C:G	50	100	1	0.06826
14:40626148:A:G	50	100	0.99	0.01525
14:40626153:T:G	50	100	1	0.06826
14:40626180:A:G	50	100	1	0.06826
14:40626202:G:A	50	100	1	0.06826
14:40626298:C:T	50	100	1	0.06881
14:40626397:A:C	50	100	1	0.4541
14:40626415:T:C	50	100	1	0.1151
14:40626561:T:C	50	100	1	0.06845
14:40626566:A:G	50	100	1	0.06845
14:40626658:C:T	50	100	1	0.06845
14:40626660:G:A	50	100	1	0.06845
14:40626696:A:T	50	100	1	0.06845
14:40626723:A:T	50	100	1	0.07026
14:40626755:T:C	50	100	1	0.1178
14:40626774:T:C	50	100	1	0.07916
14:40627031:C:T	50	100	1	0.06845
14:40627104:T:A	50	100	1	0.06863
14:40627133:G:A	50	100	1	0.3853
14:40627255:A:G	50	100	1	0.06845
14:40627262:C:A	50	96	1	0.3845
14:40627263:A:C	48	95.8	0.91	0.01126
14:40627344:T:C	50	100	0.99	0.01089
14:40627374:A:G	50	100	1	0.06445
14:40627502:T:G	50	100	1	0.0679
14:40627638:C:T	50	100	1	0.0679
14:40627774:C:T	50	100	0.92	0.1031
14:40627870:C:T	50	100	1	0.0679
14:40628207:C:T	50	100	1	0.06681
14:40628312:T:C	50	100	1	0.06826
14:40628446:C:G	50	100	1	0.0138
14:40628458:A:G	50	100	1	0.0679
14:40628482:C:T	50	100	1	0.0679
14:40628541:A:C	50	100	1	0.0679
14:40628658:G:C	50	100	1	0.0679
14:40628737:T:C	50	100	1	0.0679
14:40628815:G:A	50	100	0.98	0.02687
14:40628834:C:T	50	100	0.99	0.01906
14:40628908:C:A	50	100	1	0.06808
14:40629078:T:C	50	100	1	0.0679
14:40629139:T:A	50	100	1	0.0679
14:40629291:G:T	50	100	1	0.01216
14:40629571:A:C	50	100	1	0.06808
14:40629576:T:C	50	100	1	0.01198
14:40629636:T:C	50	100	1	0.06772
14:40629664:C:G	50	100	1	0.06772
14:40629699:C:T	50	100	1	0.06699
14:40629788:G:C	50	100	0.99	0.2351
14:40629806:G:T	50	100	1	0.0679
14:40629854:C:T	50	100	0.98	0.06699
14:40629878:G:A	50	100	1	0.01198
14:40629939:T:G	50	100	1	0.0679
14:40630023:A:T	50	100	1	0.4524
14:40630118:A:G	50	100	1	0.3853
14:40630572:A:G	50	100	0.92	0.0866
14:40630826:C:T	50	100	1	0.06681
14:40630878:G:T	50	100	1	0.4528
14:40631027:G:A	50	100	1	0.4601
14:40631258:G:A	50	100	1	0.4599
14:40631340:A:G	50	100	1	0.01235
14:40631465:C:G	50	100	1	0.3845
14:40631466:A:G	50	100	1	0.4601
14:40632319:T:C	50	100	1	0.1496
14:40632507:C:G	50	100	0.98	0.0472
14:40632768:A:G	50	100	1	0.459
14:40632791:A:C	50	100	1	0.01162
14:40632825:C:T	50	100	1	0.1558
14:40632827:T:C	50	100	1	0.01235
14:40633104:A:G	50	100	1	0.2346
14:40633144:T:C	50	100	1	0.1558
14:40633385:A:G	50	100	1	0.07534
14:40633702:T:G	50	100	1	0.1558
14:40633862:G:T	50	100	0.97	0.02106
14:40634427:A:G	50	100	1	0.2346
14:40634455:C:T	50	100	1	0.2346
14:40634608:G:A	50	100	1	0.4599
14:40634833:G:A	50	100	1	0.03359
14:40634957:T:C	50	100	0.99	0.2346
14:40635015:C:A	50	100	1	0.3844
14:40635056:A:G	50	100	0.99	0.01507
14:40635352:T:C	50	100	1	0.4599
14:40635556:C:G	50	100	1	0.2821
14:40635618:T:C	50	100	1	0.459
14:40635814:G:C	50	100	1	0.03341
14:40635822:A:C	50	100	1	0.07553
14:40636054:C:T	50	100	1	0.01652
14:40636108:G:T	50	100	1	0.01216
14:40636219:A:G	50	100	1	0.05828
14:40636233:A:G	50	100	1	0.01289
14:40636270:C:G	50	100	1	0.01235
14:40636280:G:A	50	100	1	0.05828
14:40636348:G:A	49	100	0.93	0.02088
14:40636731:G:A	50	98	1	0.01906
14:40636810:T:C	50	100	1	0.116
14:40637026:G:A	50	100	1	0.1558
14:40637147:C:T	50	100	1	0.07534
14:40637356:A:T	50	100	0.97	0.01507
14:40637395:A:G	50	100	1	0.384
14:40637820:G:A	50	100	1	0.4597
14:40637920:A:C	50	100	1	0.2349
14:40638200:A:G	50	100	1	0.4599
14:40638334:A:G	50	100	1	0.1035
14:40638507:G:T	50	100	1	0.4588
14:40638685:C:T	50	100	1	0.07589
14:40638813:C:T	50	100	1	0.1156
14:40639066:C:T	50	100	1	0.03359
14:40639540:A:G	50	100	1	0.05029
14:40639754:C:T	50	100	1	0.06681
14:40639993:T:A	50	100	1	0.03359
14:40640077:G:A	48	97.9	0.96	0.07026
14:40640166:C:A	50	100	1	0.0138
14:40640256:T:C	50	100	1	0.07553
14:40640361:A:G	50	100	1	0.02469
14:40640659:G:T	50	100	1	0.07553
14:40640690:G:A	50	100	0.98	0.0472
14:40640868:T:C	50	100	1	0.3422
14:40640914:G:C	50	100	0.99	0.02977
14:40641024:C:A	50	100	1	0.1091
14:40641376:C:T	50	98	0.99	0.3876
14:40641492:G:A	50	100	1	0.1091
14:40641607:A:T	50	100	1	0.3422
14:40641640:T:G	50	100	1	0.4548
14:40641734:G:C	50	100	1	0.06663
14:40641957:A:G	50	100	1	0.07771
14:40642528:G:A	50	100	1	0.04539
14:40642634:C:G	50	100	1	0.06663
14:40643117:C:A	50	100	1	0.07771
14:40643256:G:A	50	100	0.97	0.01198
14:40643685:A:G	50	100	1	0.3422
14:40644063:G:A	50	100	1	0.467
14:40644252:C:T	50	100	0.99	0.05792
14:40644294:G:A	50	100	1	0.4593
14:40644310:A:G	50	100	0.91	0.01525
14:40644348:G:A	50	100	0.99	0.453
14:40644360:A:G	50	100	1	0.2636
14:40644446:C:T	50	100	1	0.07171
14:40644458:C:G	50	100	0.98	0.02542
14:40644509:A:G	50	100	0.98	0.02887
14:40645001:T:G	50	100	1	0.07208
14:40645003:T:A	50	100	1	0.07171
14:40645078:A:G	50	100	1	0.07171
14:40645145:G:A	50	100	1	0.07171
14:40645372:G:T	50	100	1	0.07171
14:40645381:C:A	50	100	1	0.07171
14:40645539:C:G	50	100	1	0.01289
14:40645549:G:C	50	100	1	0.03322
14:40645556:T:G	50	100	1	0.01525
14:40645580:G:A	50	100	1	0.07171
14:40645603:T:C	50	100	1	0.01525
14:40645669:T:C	50	100	0.99	0.453
14:40645732:G:A	50	100	1	0.07171
14:40645733:G:T	50	100	1	0.07171
14:40645837:A:T	50	100	1	0.07171
14:40645845:A:G	50	100	1	0.07171
14:40645934:T:C	50	100	1	0.07171
14:40646016:G:C	50	100	1	0.2633
14:40646075:G:A	50	100	1	0.2633
14:40646135:C:T	50	100	1	0.07171
14:40646312:A:T	50	100	1	0.07171
14:40646552:A:T	50	100	1	0.0138
14:40646732:A:C	50	100	1	0.03322
14:40646786:G:A	50	100	1	0.07244
14:40646860:A:G	50	100	1	0.03304
14:40646959:A:G	50	100	0.98	0.01198
14:40647014:A:C	50	100	1	0.03322
14:40647057:G:A	50	100	1	0.03123
14:40647217:A:C	50	100	1	0.03123
14:40647325:C:T	50	100	0.98	0.02869
14:40647369:A:G	50	100	1	0.2633
14:40647398:G:A	50	100	0.96	0.01761
14:40647421:A:G	50	100	1	0.03141
14:40647780:A:C	49	100	0.98	0.02869
14:40648010:C:T	50	100	0.98	0.01198
14:40648089:G:A	50	100	1	0.2633
14:40648106:T:A	50	100	1	0.03123
14:40648159:G:A	49	100	1	0.3524
14:40648272:T:G	50	100	1	0.03322
14:40648282:G:T	50	100	1	0.1093
14:40648325:G:T	50	100	1	0.0886
14:40648541:G:A	50	100	1	0.01471
14:40648769:G:A	50	100	1	0.01216
14:40648893:A:G	50	100	0.89	0.06972
14:40648914:G:C	50	100	1	0.01198
14:40648949:G:A	50	100	1	0.01198
14:40649172:A:G	50	100	1	0.01198
14:40649600:T:C	50	100	1	0.04539
14:40649909:C:A	50	100	0.98	0.2406
14:40649991:A:G	50	100	1	0.06663
14:40650090:C:T	50	100	1	0.01216
14:40650288:A:G	50	100	1	0.03123
14:40650499:G:A	50	100	1	0.07716
14:40650506:G:C	50	100	1	0.01198
14:40650785:A:G	50	100	1	0.3528
14:40650909:C:T	50	100	1	0.01852
14:40651230:C:T	50	100	1	0.03322
14:40651482:C:G	50	100	1	0.04539
14:40651520:T:C	50	100	1	0.2629
14:40651692:A:C	50	100	1	0.2633
14:40651804:A:G	50	100	1	0.03123
14:40651909:C:A	50	100	0.94	0.0866
14:40652930:T:C	50	100	1	0.2633
14:40653633:T:G	50	100	1	0.06645
14:40653720:A:G	50	100	1	0.1093
14:40653753:G:A	50	100	1	0.2634
14:40653783:A:G	50	98	1	0.01216
14:40654013:A:G	50	100	1	0.04321
14:40654223:G:T	50	100	1	0.01198
14:40654255:T:C	50	100	1	0.4524
14:40654256:G:T	50	100	1	0.03123
14:40654558:C:A	50	100	1	0.01271
14:40654866:A:G	50	100	1	0.01507
14:40655041:T:C	50	100	1	0.03123
14:40655096:G:A	50	100	1	0.01398
14:40655421:T:C	50	100	1	0.01216
14:40655640:T:A	50	100	1	0.01198
14:40655950:G:A	50	100	0.99	0.0256
14:40656269:G:A	50	100	1	0.2633
14:40656371:A:T	50	100	0.98	0.0463
14:40656728:T:C	50	100	0.99	0.02832
14:40656782:T:C	50	100	0.99	0.01489
14:40657083:T:C	50	100	0.74	0.0138
14:40657176:T:C	50	100	1	0.01216
14:40657187:A:G	50	100	1	0.01198
14:40657334:A:G	50	100	1	0.01216
14:40657349:A:G	50	100	1	0.01235
14:40657374:C:T	50	100	1	0.03123
14:40657470:C:G	50	100	1	0.03123
14:40657511:C:T	50	100	1	0.01398
14:40657581:T:C	50	100	1	0.3934
14:40657826:C:T	50	100	1	0.4524
14:40657869:C:T	50	100	1	0.03123
14:40658195:C:T	50	100	1	0.04394
14:40658575:A:T	50	100	0.99	0.01471
14:40658971:C:T	50	96	0.96	0.02197
14:40659033:C:T	50	100	1	0.01525
14:40659398:C:T	50	100	1	0.01198
14:40660243:A:G	50	100	1	0.03141
14:40660247:G:A	49	100	1	0.4524
14:40660567:T:C	50	100	1	0.2761
14:40660648:C:T	50	100	1	0.01416
14:40661074:G:A	50	100	1	0.2636
14:40661334:C:T	50	100	0.99	0.03395
14:40661338:C:T	50	100	1	0.04539
14:40661470:A:G	50	100	1	0.03123
14:40661705:A:G	50	100	1	0.2642
14:40661739:G:A	50	100	1	0.2636
14:40661951:C:A	50	100	1	0.01906
14:40661955:G:A	50	100	0.86	0.01325
14:40662094:G:A	50	100	1	0.0886
14:40662377:A:G	50	100	1	0.04539
14:40662662:A:G	50	100	1	0.01162
14:40662936:A:G	50	100	1	0.01198
14:40662971:C:T	50	100	0.98	0.02869
14:40662989:G:T	50	100	1	0.0138
14:40663280:A:G	50	100	1	0.03141
14:40663771:T:G	50	100	1	0.06663
14:40663818:C:T	50	100	1	0.01198
14:40663931:G:A	50	100	1	0.01198
14:40664032:G:A	50	100	0.99	0.04557
14:40664059:A:G	50	100	1	0.2756
14:40664963:A:G	50	100	1	0.3952
14:40665073:G:A	50	100	0.99	0.3818
14:40665168:A:T	50	100	0.92	0.01162
14:40665272:A:T	50	100	1	0.3771
14:40666202:T:A	50	100	1	0.343
14:40666223:A:G	50	100	1	0.09768
14:40667375:C:T	50	100	0.99	0.04684
14:40667511:G:A	50	100	1	0.4924
14:40668540:T:C	50	100	1	0.0158
14:40668810:T:A	50	100	1	0.01489
14:40668844:T:C	50	98	1	0.3475
14:40669248:T:A	50	100	1	0.01543
14:40669549:T:C	50	100	0.98	0.02869
14:40669671:C:T	50	100	1	0.0187
14:40669757:C:T	50	100	1	0.3253
14:40670185:A:G	50	100	0.99	0.04684
14:40670211:C:T	50	100	0.99	0.05556
14:40670323:C:G	50	100	1	0.06645
14:40670326:G:T	50	100	1	0.06645
14:40670822:C:G	50	100	1	0.3627
14:40671329:C:T	50	100	0.99	0.0394
14:40671465:A:G	50	100	0.94	0.05483
14:40671553:C:T	50	100	1	0.3475
14:40671724:A:G	50	100	1	0.0158
14:40671782:C:T	50	100	1	0.01162
14:40671794:C:G	50	100	1	0.04212
14:40672072:A:G	50	100	1	0.01561
14:40672236:G:A	50	100	1	0.01162
14:40672249:T:C	50	98	1	0.01235
14:40672433:A:C	50	100	1	0.01525
14:40673008:A:G	50	100	0.99	0.0394
14:40673182:A:G	50	100	0.99	0.05428
14:40673190:T:G	50	100	1	0.01525
14:40673489:T:C	50	100	1	0.01198
14:40674141:A:G	50	100	1	0.01525
14:40674248:G:C	50	100	1	0.01216
14:40674416:C:G	50	100	1	0.01598
14:40674929:A:G	50	100	1	0.01216
14:40675056:T:A	50	100	0.99	0.05447
14:40675434:C:A	50	98	1	0.382
14:40676261:A:G	50	100	0.98	0.02288
14:40676588:G:A	50	100	1	0.01852
14:40677172:T:C	50	100	1	0.06645
14:40677479:A:C	50	100	1	0.06663
14:40678068:T:C	50	100	1	0.01489
14:40678238:T:A	50	100	0.99	0.04775
14:40678285:T:C	50	100	1	0.0423
14:40678492:C:T	50	100	1	0.07789
14:40678764:G:A	50	100	0.99	0.05574
14:40678930:T:C	50	100	1	0.02342
14:40678971:C:T	50	100	1	0.01198
14:40678975:A:C	50	100	0.96	0.01525
14:40679107:A:G	50	100	0.96	0.02905
14:40679112:G:A	50	100	1	0.01216
14:40679122:A:G	50	100	1	0.01525
14:40679177:C:T	50	100	0.97	0.01906
14:40679515:T:C	49	100	1	0.01162
14:40679723:C:T	50	100	0.91	0.02705
14:40680025:G:T	50	100	1	0.01525
14:40680151:A:G	50	100	1	0.1098
14:40680286:A:G	50	100	0.99	0.04684
14:40680316:T:A	50	98	0.84	0.1069
14:40680701:A:T	50	100	1	0.4606
14:40680915:C:A	50	100	1	0.01235
14:40681207:G:C	50	100	1	0.06627
14:40681250:G:T	50	100	1	0.01598
14:40681292:A:G	50	100	1	0.4613
14:40681307:C:T	50	100	0.84	0.06935
14:40681334:C:G	50	100	0.98	0.02869
14:40681827:T:C	50	100	0.98	0.11
14:40682007:T:C	50	100	0.99	0.05537
14:40682009:A:G	50	100	1	0.02342
14:40682021:A:T	50	100	1	0.3435
14:40682241:C:G	50	98	0.86	0.02669
14:40682419:A:T	50	100	1	0.0138
14:40682752:G:A	50	100	1	0.01525
14:40682916:A:G	50	100	1	0.01525
14:40683064:A:T	50	100	1	0.01525
14:40683097:A:G	50	100	1	0.01525
14:40683100:A:G	50	100	1	0.01525
14:40684026:T:C	50	100	1	0.3437
14:40684153:G:C	50	100	1	0.04212
14:40684317:C:G	50	100	1	0.01216
14:40684353:A:C	50	100	0.99	0.03922
14:40684798:C:T	50	100	1	0.459
14:40684812:C:A	50	100	0.99	0.05447
14:40684917:G:A	50	100	1	0.0138
14:40684922:A:G	50	100	1	0.0158
14:40685056:C:G	50	100	0.99	0.04684
14:40685258:C:T	50	100	0.97	0.09277
14:40685527:A:G	50	100	1	0.3437
14:40686254:C:G	50	100	1	0.01525
14:40686323:C:A	50	100	1	0.06627
14:40686374:A:G	50	100	1	0.3264
14:40686446:C:T	50	100	1	0.3484
14:40686594:A:G	50	100	1	0.01525
14:40686623:C:G	50	100	0.99	0.09749
14:40686675:A:G	50	100	0.99	0.09749
14:40687623:T:C	50	100	1	0.3486
14:40687647:T:C	50	100	1	0.01543
14:40687975:C:A	50	100	0.99	0.0187
14:40687991:A:T	50	100	0.85	0.01489
14:40688413:G:A	50	100	0.99	0.3651
14:40688600:A:T	50	100	0.98	0.03286
14:40689049:C:T	50	100	1	0.07407
14:40689176:G:T	50	100	0.99	0.04811
14:40689246:A:G	50	100	0.98	0.362
14:40689511:A:G	50	100	1	0.01543
14:40689701:G:C	50	100	0.99	0.2447
14:40689789:T:G	50	100	1	0.05846
14:40689973:A:C	50	100	1	0.01598
14:40690112:A:G	50	100	0.99	0.1432
14:40690409:C:T	50	100	1	0.07353
14:40690538:A:G	50	100	1	0.01598
14:40690593:C:T	50	100	1	0.01289
14:40690834:A:G	50	100	1	0.0138
14:40690881:A:G	50	100	0.83	0.01543
14:40690886:C:G	50	100	1	0.03667
14:40690984:A:G	50	100	1	0.02342
14:40691474:A:G	50	100	1	0.04194
14:40691809:A:G	50	100	1	0.03649
14:40691944:A:G	50	100	1	0.04412
14:40692224:C:G	50	100	1	0.02142
14:40692330:T:C	50	100	1	0.2449
14:40692441:T:C	50	100	1	0.02705
14:40692992:C:T	50	100	1	0.02941
14:40693020:G:A	50	98	0.86	0.02778
14:40693292:G:C	50	100	1	0.01543
14:40693532:A:G	50	100	1	0.3611
14:40693546:G:T	50	100	1	0.01543
14:40693611:A:G	50	100	1	0.3613
14:40693622:C:T	50	100	1	0.07353
14:40693816:C:T	50	98	0.98	0.2409
14:40694117:A:G	50	100	1	0.07353
14:40694228:G:A	50	100	1	0.02033
14:40694310:C:T	50	98	0.99	0.01452
14:40694607:T:G	50	100	1	0.07353
14:40694663:T:C	50	100	1	0.4054
14:40694953:C:T	50	100	1	0.04412
14:40695739:A:G	50	100	1	0.02052
14:40695943:A:T	50	100	1	0.01779
14:40696310:G:A	50	100	1	0.0118
14:40696344:G:T	50	100	1	0.02142
14:40696463:A:G	50	100	0.82	0.03304
14:40696659:T:C	50	100	1	0.01543
14:40697045:A:G	50	100	1	0.01053
14:40697505:A:T	50	100	1	0.02705
14:40697913:A:G	50	100	1	0.2442
14:40698128:C:G	50	100	0.98	0.1527
14:40698264:T:C	50	100	1	0.02397
14:40699229:G:A	50	100	1	0.02015
14:40699331:G:A	50	100	1	0.02033
14:40699496:A:G	50	100	1	0.05864
14:40699651:G:A	50	100	0.99	0.1434
14:40699664:C:G	50	100	1	0.2444
14:40699931:G:A	50	100	1	0.07353
14:40700149:G:C	50	100	0.99	0.364
14:40700178:C:T	50	100	1	0.2444
14:40700592:A:G	50	100	1	0.3606
14:40702052:A:C	50	100	1	0.01198
14:40702238:C:T	50	100	1	0.4225
14:40702244:T:C	50	100	1	0.05864
14:40702309:C:T	50	100	1	0.2362
14:40702447:C:T	50	100	1	0.01561
14:40702570:C:T	50	98	1	0.02705
14:40702983:C:T	50	100	0.99	0.1211
14:40703229:G:A	50	100	1	0.07462
14:40703596:G:A	50	100	1	0.2444
14:40703788:T:C	50	100	1	0.02705
14:40703913:G:A	50	100	1	0.04412
14:40704005:T:G	50	100	1	0.0138
14:40704020:A:G	50	100	1	0.2444
14:40704041:G:T	50	100	1	0.07371
14:40704948:T:C	50	100	1	0.05192
14:40705119:A:G	50	100	1	0.0443
14:40705240:T:A	50	100	1	0.01035
14:40705610:A:G	50	100	1	0.02705
14:40706079:C:T	50	100	0.93	0.02723
14:40706125:A:C	50	100	1	0.36
14:40706397:T:C	50	100	1	0.02124
14:40706892:T:A	50	100	1	0.2596
14:40706897:A:G	50	100	1	0.3633
14:40706964:T:G	50	100	1	0.04139
14:40707132:A:C	50	100	1	0.244
14:40707151:C:T	50	100	0.98	0.04539
14:40707270:T:C	50	100	1	0.02124
14:40707825:A:G	50	100	1	0.07353
14:40708371:C:G	50	100	1	0.04085
14:40708635:C:A	50	100	1	0.0138
14:40708676:C:T	50	100	1	0.05174
14:40708704:G:A	50	100	1	0.07353
14:40708971:T:G	50	100	0.94	0.1011
14:40708979:A:G	50	100	1	0.01198
14:40709316:A:G	50	100	0.99	0.04412
14:40709330:C:T	50	100	1	0.2139
14:40709339:T:C	50	100	1	0.01035
14:40709343:G:A	50	100	1	0.02015
14:40709553:A:G	50	100	0.96	0.05174
14:40709559:A:G	50	100	1	0.07371
14:40709672:T:C	50	100	1	0.0158
14:40710231:A:G	50	100	1	0.01198
14:40711040:C:T	50	100	1	0.3633
14:40711221:A:C	50	100	1	0.05864
14:40711864:C:A	50	100	1	0.05919
14:40711878:T:G	50	100	1	0.2347
14:40712097:A:G	50	100	1	0.07353
14:40712274:A:G	50	100	1	0.339
14:40712331:G:A	50	100	1	0.05864
14:40712674:A:G	50	100	1	0.01634
14:40712743:A:G	50	100	1	0.1146
14:40713026:G:T	50	100	1	0.3638
14:40713098:C:A	50	100	1	0.3386
14:40713332:C:T	50	100	1	0.04139
14:40713491:C:T	50	98	0.99	0.0276
14:40713535:C:T	50	100	1	0.06282
14:40713649:C:T	50	100	0.99	0.2375
14:40713986:A:G	50	96	0.93	0.01906
14:40714326:T:A	50	100	1	0.4642
14:40714489:A:G	50	100	0.99	0.1213
14:40714518:G:A	50	100	1	0.2346
14:40714558:G:C	50	100	0.92	0.01325
14:40715316:C:T	50	100	0.99	0.05138
14:40715688:A:G	50	100	1	0.2347
14:40715689:G:T	50	100	0.96	0.02723
14:40715741:T:C	50	100	1	0.05864
14:40715811:T:C	50	100	1	0.2347
14:40716057:A:G	50	100	0.95	0.01598
14:40716386:A:C	50	100	1	0.07389
14:40716696:G:C	50	100	1	0.01652
14:40716708:C:T	50	100	1	0.02015
14:40716828:G:C	50	100	1	0.05882
14:40716856:G:C	50	100	1	0.04139
14:40716885:T:A	50	100	1	0.01035
14:40716997:C:A	49	100	0.98	0.2827
14:40717264:G:A	50	100	1	0.01035
14:40717292:A:G	50	96	1	0.01943
14:40717381:G:C	50	100	0.99	0.05174
14:40717404:A:G	50	100	1	0.2346
14:40717423:T:C	50	100	1	0.07389
14:40718326:C:T	50	100	1	0.07353
14:40719013:C:T	44	86.4	0.85	0.04503
14:40719070:G:A	49	98	0.98	0.01543
14:40719116:C:A	45	95.6	0.98	0.2079
14:40719151:G:T	47	93.6	0.99	0.05919
14:40719500:T:G	47	95.7	0.96	0.2411
14:40720419:G:A	50	100	0.98	0.05828
14:40720482:G:C	50	100	1	0.05828
14:40721092:A:G	50	100	0.97	0.04139
14:40721186:T:C	50	100	1	0.01216
14:40721493:C:T	50	98	1	0.01071
14:40721594:C:T	50	100	1	0.1146
14:40721662:A:G	50	100	0.99	0.05229
14:40722024:A:G	50	100	1	0.2349
14:40722425:C:T	50	100	0.99	0.2137
14:40722874:G:T	50	98	1	0.2159
14:40723109:C:T	50	100	1	0.01198
14:40723163:G:A	50	100	1	0.2151
14:40723212:G:C	50	100	1	0.02342
14:40723664:A:C	50	100	1	0.465
14:40723863:A:G	50	100	1	0.2347
14:40724186:G:T	50	100	1	0.01634
14:40724399:G:A	50	100	1	0.4617
14:40724518:C:T	50	100	0.97	0.01598
14:40724745:A:G	50	100	1	0.2262
14:40725021:T:G	50	100	1	0.0138
14:40725057:G:A	50	100	1	0.362
14:40725415:G:A	50	100	1	0.2338
14:40725416:C:T	50	100	0.99	0.07335
14:40725558:G:A	49	100	1	0.07389
14:40725814:A:G	50	100	0.97	0.01816
14:40726121:A:C	50	100	0.97	0.02832
14:40726352:A:C	50	100	0.97	0.01616
14:40726434:A:G	50	100	1	0.05846
14:40726460:A:C	50	98	0.85	0.01017
14:40726495:T:G	50	100	0.98	0.01543
14:40726580:T:C	50	100	1	0.01362
14:40726657:G:C	50	100	1	0.05846
14:40726899:G:T	50	100	1	0.02687
14:40727688:G:A	50	100	0.98	0.06245
14:40727706:C:T	50	100	0.99	0.144
14:40727809:G:A	50	100	1	0.1271
14:40728117:C:A	50	100	1	0.1262
14:40728159:C:G	50	100	1	0.3633
14:40728716:A:T	45	91.1	0.88	0.04248
14:40728794:G:A	48	93.8	0.98	0.07407
14:40729007:A:T	27	85.2	0.89	0.1127
14:40729469:T:G	50	100	0.98	0.02941
14:40729574:T:C	50	98	1	0.07389
14:40729995:C:T	50	100	0.96	0.01035
14:40730109:G:A	50	100	1	0.01198
14:40730127:G:C	49	100	0.81	0.01216
14:40730200:G:T	45	95.6	0.98	0.02959
14:40730442:C:G	50	100	0.99	0.2295
14:40730518:A:G	50	100	1	0.4241
14:40730743:G:C	50	98	0.98	0.05211
14:40730802:G:T	48	95.8	0.96	0.03958
14:40730807:G:T	44	95.5	0.96	0.1365
14:40730861:A:C	49	100	1	0.02687
14:40731237:A:G	50	100	1	0.02342
14:40731391:C:T	50	100	1	0.2142
14:40731899:A:G	50	100	1	0.01634
14:40731963:A:G	50	100	1	0.01362
14:40732064:G:A	50	100	1	0.07407
14:40732390:C:T	50	94	0.97	0.1471
14:40732391:A:G	50	94	1	0.3903
14:40732684:T:C	50	100	0.98	0.01543
14:40732690:A:G	50	100	1	0.3622
14:40732829:C:T	50	100	0.98	0.05174
14:40732896:C:T	50	100	1	0.07389
14:40733087:A:G	50	100	1	0.01198
14:40733264:T:C	50	100	1	0.423
14:40733460:T:C	50	100	1	0.05937
14:40733849:A:C	50	100	0.96	0.0276
14:40733875:C:T	50	100	1	0.2338
14:40733887:C:G	50	100	1	0.05955
14:40734092:G:C	50	100	1	0.08751
14:40734160:T:C	49	100	1	0.02796
14:40734357:T:C	50	100	1	0.01035
14:40734654:G:T	50	100	0.99	0.2346
14:40734710:G:A	50	100	1	0.341
14:40734719:C:T	50	100	0.99	0.4234
14:40734911:G:C	50	100	1	0.3629
14:40735255:C:G	50	100	1	0.01162
14:40735410:G:T	50	100	1	0.2297
14:40735583:G:T	50	100	1	0.2346
14:40735833:A:C	50	100	1	0.2298
14:40736308:G:A	50	100	1	0.0138
14:40736361:G:A	50	100	1	0.2137
14:40737201:A:G	50	100	1	0.0138
14:40737298:C:T	50	100	0.99	0.3626
14:40737517:G:A	50	100	1	0.01035
14:40737717:A:G	50	100	1	0.01162
14:40738210:T:C	50	100	1	0.05937
14:40738228:T:C	50	100	0.99	0.2293
14:40738428:A:G	50	98	1	0.01961
14:40738648:C:T	50	100	0.99	0.0118
14:40738671:G:C	50	100	0.99	0.2271
14:40738820:A:G	50	100	1	0.04158
14:40739372:C:A	50	100	0.96	0.04847
14:40739409:A:G	50	96	0.93	0.01888
14:40739419:T:G	50	100	1	0.01035
14:40739599:C:T	50	100	1	0.4646
14:40739636:A:G	50	100	1	0.01035
14:40739668:A:G	50	100	1	0.2346
14:40739674:G:A	50	100	0.94	0.0276
14:40740153:G:T	50	100	1	0.01144
14:40740904:G:A	50	100	1	0.01634
14:40741725:A:G	50	100	0.95	0.02033
14:40741945:G:A	50	100	1	0.4611
14:40741964:C:T	50	100	1	0.01089
14:40742020:T:C	50	100	1	0.3622
14:40742135:C:G	50	100	1	0.0138
14:40742322:G:A	50	100	0.94	0.0167
14:40742444:A:G	50	100	1	0.3626
14:40742488:G:T	50	100	1	0.126
14:40742528:G:A	50	100	1	0.01888
14:40742530:T:A	50	100	1	0.02033
14:40742721:T:C	50	100	1	0.3655
14:40742747:G:A	50	100	1	0.07389
14:40742997:C:T	50	100	0.99	0.234
14:40743545:A:G	50	100	1	0.05919
14:40743798:T:A	50	100	1	0.07389
14:40743818:A:C	50	100	1	0.01035
14:40743850:A:G	50	100	1	0.02033
14:40744089:T:C	50	100	1	0.4621
14:40744162:C:T	50	100	1	0.07952
14:40744276:A:G	50	100	1	0.2133
14:40744540:T:C	50	100	0.94	0.01598
14:40744700:A:G	50	100	1	0.3626
14:40744807:A:G	50	100	0.99	0.1442
14:40744865:A:C	50	100	0.98	0.01543
14:40745665:G:A	50	100	1	0.04466
14:40745985:C:T	50	100	0.99	0.144
14:40745986:A:G	50	100	1	0.1262
14:40746064:C:G	50	100	1	0.05937
14:40746267:G:A	50	100	1	0.05229
14:40746500:C:T	50	100	1	0.2289
14:40746528:T:C	50	100	1	0.4936
14:40746654:A:G	50	100	1	0.02941
14:40746850:G:A	50	100	0.99	0.0886
14:40747001:C:T	50	100	1	0.05919
14:40747633:A:C	50	100	1	0.01652
14:40747987:C:T	50	100	0.99	0.213
14:40748086:T:C	50	100	1	0.2382
14:40748286:A:G	50	100	0.99	0.2133
14:40748382:C:T	50	100	0.99	0.1211
14:40748739:A:G	49	100	0.99	0.144
14:40748767:G:A	50	100	0.99	0.05919
14:40748802:G:A	50	100	1	0.1265
14:40748857:T:C	50	100	1	0.2462
14:40748927:G:T	50	100	1	0.4724
14:40749021:T:C	50	100	0.98	0.04121
14:40749195:T:C	50	100	0.99	0.2144
14:40749526:T:C	50	100	1	0.1265
14:40749764:A:G	50	100	1	0.4729
14:40750172:A:G	50	100	0.99	0.2146
14:40750289:A:G	50	100	0.93	0.01598
14:40750418:C:T	50	98	1	0.05973
14:40750496:A:C	50	100	1	0.05229
14:40750711:A:G	50	100	0.98	0.04666
14:40750837:C:T	50	100	1	0.2304
14:40750844:G:T	50	100	1	0.4757
14:40751134:A:G	49	100	1	0.4726
14:40751296:T:A	50	100	1	0.02015
14:40751479:A:G	50	98	1	0.07371
14:40751688:A:G	50	100	1	0.05955
14:40751982:A:G	50	100	0.95	0.01089
14:40752088:A:C	50	100	1	0.05937
14:40752291:T:C	50	100	0.98	0.04666
14:40752514:G:A	50	100	0.99	0.01253
14:40752715:G:A	50	100	0.99	0.2144
14:40752923:G:A	50	100	1	0.2397
14:40753114:T:C	50	100	0.95	0.01089
14:40753130:T:G	50	100	0.99	0.1438
14:40753778:T:A	50	100	0.93	0.0158
14:40753786:C:A	50	100	0.93	0.0158
14:40754030:G:T	50	100	1	0.4708
14:40754235:T:C	50	100	0.78	0.01471
14:40754271:A:T	50	100	0.95	0.01107
14:40754411:T:C	49	100	1	0.4739
14:40755009:G:A	50	100	1	0.2397
14:40755523:T:A	50	100	0.99	0.2144
14:40755574:G:A	50	98	1	0.05955
14:40755737:G:T	50	100	1	0.05211
14:40756237:T:C	50	100	1	0.0256
14:40756299:C:G	50	100	1	0.01652
14:40756361:G:T	50	98	0.99	0.2235
14:40756432:A:G	50	100	1	0.0167
14:40756495:C:T	50	100	1	0.07371
14:40757837:C:A	50	100	1	0.07371
14:40757932:T:A	50	100	1	0.02033
14:40758054:C:T	50	100	1	0.05937
14:40758097:A:G	50	100	1	0.05919
14:40758101:A:T	50	100	1	0.01144
14:40758199:T:G	50	98	1	0.3631
14:40758431:T:A	50	100	1	0.04466
14:40759023:C:T	50	100	1	0.01144
14:40759063:G:T	50	100	1	0.226
14:40759122:A:G	50	100	1	0.07371
14:40760118:A:G	50	100	1	0.4764
14:40760163:A:T	50	100	1	0.2398
14:40760207:G:A	50	100	0.99	0.1727
14:40760229:A:T	50	100	1	0.07371
14:40760354:G:C	50	100	1	0.07371
14:40760426:T:C	50	100	1	0.2304
14:40760755:A:G	50	100	1	0.05973
14:40761265:C:G	50	100	1	0.05955
14:40761434:A:G	50	100	1	0.01344
14:40761618:A:G	50	100	1	0.4771
14:40761820:G:A	50	98	0.92	0.1124
14:40762009:G:C	50	100	1	0.471
14:40762123:A:G	50	100	0.99	0.1736
14:40762239:A:G	50	100	1	0.01198
14:40762364:A:G	50	100	1	0.02033
14:40762913:A:G	50	100	1	0.4731
14:40763246:A:G	50	100	0.98	0.07044
14:40763412:T:C	49	100	1	0.07389
14:40763763:C:T	50	100	1	0.2279
14:40763764:G:A	49	100	1	0.01344
14:40763844:G:A	50	100	1	0.05937
14:40764227:T:A	50	100	0.98	0.02124
14:40764907:T:A	50	100	1	0.01089
14:40765030:G:C	50	100	1	0.01089
14:40765137:A:G	50	100	1	0.2398
14:40765656:C:T	50	100	0.99	0.2823
14:40765781:C:T	50	100	1	0.01198
14:40765891:G:A	50	100	1	0.2324
14:40766077:T:C	50	100	1	0.05846
14:40766206:A:G	50	100	1	0.4769
14:40766236:A:G	50	100	0.99	0.02397
14:40766572:G:A	50	100	1	0.173
14:40766637:G:A	50	100	0.99	0.1147
14:40767741:T:C	50	100	1	0.05937
14:40768452:G:C	50	96	0.98	0.02215
14:40768551:T:G	50	100	1	0.03341
14:40768654:G:A	50	100	1	0.4724
14:40768770:C:G	50	100	0.92	0.01598
14:40769037:T:C	50	100	1	0.05937
14:40769160:T:C	50	100	1	0.02033
14:40769173:C:A	50	100	1	0.02033
14:40769709:C:A	50	100	0.77	0.0167
14:40770431:G:T	50	100	0.92	0.0158
14:40770638:A:G	50	100	0.99	0.01107
14:40771283:C:T	50	100	0.99	0.01107
14:40772034:C:T	50	100	1	0.01398
14:40772159:C:T	50	100	1	0.02959
14:40772228:G:A	50	100	0.99	0.2821
14:40772267:G:A	50	100	1	0.01743
14:40772390:A:G	50	100	0.99	0.03558
14:40772586:A:G	50	100	1	0.03159
14:40772731:A:G	50	100	1	0.03159
14:40773277:T:A	50	100	0.98	0.02487
14:40773347:G:C	50	100	1	0.1412
14:40773431:G:A	50	100	0.92	0.0158
14:40773465:A:G	50	100	0.96	0.03849
14:40773619:A:T	50	100	1	0.4753
14:40773753:T:C	50	98	0.93	0.01053
14:40773839:A:C	50	100	1	0.2329
14:40774217:G:T	50	100	1	0.03177
14:40774255:T:G	50	100	1	0.2397
14:40774297:T:C	50	100	1	0.01616
14:40774513:C:T	50	100	0.97	0.03159
14:40774733:T:C	50	100	1	0.08061
14:40775034:A:T	50	100	1	0.0443
14:40775085:C:G	50	100	1	0.2322
14:40775150:G:C	50	100	1	0.08025
14:40775902:C:A	50	100	0.97	0.1222
14:40775948:T:C	50	100	1	0.01162
14:40775985:T:C	50	100	0.95	0.01107
14:40776231:C:T	50	100	1	0.0443
14:40776647:A:G	50	100	1	0.4926
14:40777276:C:T	50	100	1	0.02941
14:40777510:G:T	50	100	1	0.01652
14:40777676:A:G	50	100	0.94	0.01107
14:40777958:A:G	50	100	1	0.2397
14:40778471:A:G	50	100	1	0.03159
14:40778813:A:C	50	100	1	0.01834
14:40778915:G:A	50	100	1	0.03159
14:40779443:T:C	50	100	1	0.4753
14:40779719:A:C	50	100	1	0.2322
14:40780685:C:G	50	100	0.98	0.0492
14:40780740:A:G	50	100	1	0.0187
14:40780749:A:G	50	100	0.98	0.4232
14:40780831:T:C	50	100	1	0.02869
14:40781074:C:T	50	100	0.98	0.08025
14:40781175:G:A	50	100	0.99	0.2771
14:40781478:G:A	50	100	0.91	0.0158
14:40782766:G:A	50	100	1	0.1536
14:40782805:G:A	50	100	1	0.07389
14:40783051:C:T	50	100	0.96	0.02469
14:40783651:G:T	50	100	1	0.03177
14:40784102:T:G	50	100	0.92	0.01616
14:40784229:T:C	50	100	1	0.01598
14:40784414:G:T	50	100	1	0.49
14:40784677:A:G	50	100	0.99	0.3577
14:40785081:C:T	50	100	1	0.03177
14:40785171:C:T	50	100	0.98	0.1356
14:40785723:C:T	50	100	0.91	0.01598
14:40785800:A:G	50	100	1	0.01325
14:40785963:A:G	50	100	1	0.2324
14:40786080:G:A	50	100	1	0.03177
14:40786185:G:A	50	100	1	0.07226
14:40786275:A:G	50	100	1	0.07988
14:40786510:C:A	50	100	1	0.03177
14:40786628:A:T	50	100	0.99	0.4864
14:40786858:G:C	50	100	0.99	0.03159
14:40786925:T:C	50	100	0.99	0.356
14:40787302:T:C	50	100	0.98	0.08878
14:40787863:T:A	50	100	0.99	0.2019
14:40788142:C:T	50	100	1	0.01325
14:40788356:G:A	50	100	1	0.07353
14:40788457:A:C	50	100	0.98	0.1358
14:40788565:G:A	50	100	0.99	0.2017
14:40788749:T:C	50	100	1	0.03177
14:40788774:A:G	50	100	0.98	0.1182
14:40788882:T:C	50	100	1	0.1534
14:40789770:A:G	50	100	0.98	0.1358
14:40789933:A:G	50	100	0.96	0.03395
14:40790068:G:A	50	100	0.99	0.2064
14:40790098:A:G	50	100	1	0.0532
14:40790552:A:G	50	100	1	0.02378
14:40790823:C:A	50	100	0.93	0.0285
14:40790880:T:G	50	100	1	0.05664
14:40791116:T:C	50	100	0.99	0.01979
14:40791175:G:A	50	100	0.99	0.06572
14:40791325:C:T	50	100	1	0.02451
14:40791379:T:C	50	100	1	0.2456
14:40791677:T:A	50	100	1	0.4831
14:40792029:T:G	50	100	1	0.4831
14:40792113:A:G	50	100	1	0.02451
14:40792264:G:T	50	100	1	0.01053
14:40792370:A:G	50	100	0.91	0.0158
14:40792673:T:A	50	100	1	0.07952
14:40792755:T:A	50	100	1	0.4866
14:40792990:G:A	50	100	1	0.4864
14:40793366:G:T	50	100	0.91	0.0158
14:40793477:C:G	50	100	1	0.2456
14:40793671:T:G	50	100	1	0.01344
14:40793716:A:G	50	100	0.99	0.09786
14:40793830:C:T	50	100	1	0.4826
14:40793988:C:T	50	100	1	0.02306
14:40794076:T:G	50	100	1	0.248
14:40794723:G:A	50	100	1	0.4829
14:40794969:G:T	50	100	1	0.2938
14:40795158:A:G	50	100	1	0.01344
14:40795292:A:C	50	98	0.98	0.01888
14:40796337:G:T	50	100	0.98	0.1398
14:40796393:A:G	50	100	0.99	0.279
14:40796736:C:T	50	100	0.97	0.02306
14:40796830:A:G	50	100	0.98	0.07353
14:40797197:A:C	50	100	0.76	0.01561
14:40797548:T:A	50	100	0.92	0.2304
14:40797838:G:A	50	100	0.99	0.01325
14:40798208:T:G	50	98	0.87	0.2255
14:40798223:C:T	50	100	0.88	0.01707
14:40798236:A:G	50	100	0.94	0.1294
14:40798344:A:C	50	98	0.87	0.01362
14:40798784:T:C	50	98	0.92	0.04648
14:40798868:G:T	50	96	0.9	0.04412
14:40799021:T:C	50	100	0.72	0.01289
14:40799114:T:C	50	98	0.98	0.07534
14:40799741:A:T	50	100	0.94	0.02342
14:40799905:T:C	50	98	0.97	0.01362
14:40799954:T:G	50	100	1	0.01997
14:40800027:A:C	50	98	0.92	0.02941
14:40800316:G:A	50	100	0.8	0.01416
14:40800856:G:C	50	100	0.99	0.02542
14:40800985:G:A	50	100	0.9	0.03704
14:40801083:G:C	50	100	1	0.01997
14:40801116:G:A	50	100	1	0.01997
14:40801168:G:C	50	100	0.96	0.471
14:40801365:A:T	50	100	1	0.0256
14:40801439:G:A	50	100	0.95	0.0423
14:40801697:C:T	50	100	0.94	0.0463
14:40801802:T:C	50	100	1	0.01997
14:40801847:G:A	50	100	0.84	0.01489
14:40802164:C:A	50	100	1	0.01997
14:40802197:G:A	50	100	0.97	0.2496
14:40802223:G:T	50	100	0.95	0.04212
14:40802280:A:G	50	100	0.93	0.02941
14:40802641:T:C	50	100	0.87	0.01543
14:40802710:T:C	50	100	1	0.02342
14:40803495:G:A	50	100	1	0.01997
14:40804095:G:A	50	100	1	0.02505
14:40804377:G:A	50	100	0.99	0.04575
14:40804539:G:A	50	100	0.98	0.1438
14:40804655:C:T	50	100	0.97	0.04267
14:40805050:C:T	50	100	1	0.07171
14:40805596:G:T	50	100	0.97	0.0463
14:40805764:A:G	50	100	0.93	0.04212
14:40805826:C:A	50	100	0.98	0.1333
14:40805922:A:G	50	100	1	0.1164
14:40806188:T:G	50	100	0.91	0.01362
14:40806581:A:G	50	100	0.99	0.09187
14:40806765:T:G	50	100	0.98	0.4726
14:40807171:G:T	50	100	0.98	0.01344
14:40807221:C:G	48	95.8	0.99	0.2148
14:40807351:C:T	49	100	1	0.0256
14:40807352:G:A	49	100	0.94	0.02124
14:40807373:G:A	50	100	0.84	0.01888
14:40807374:G:A	50	100	0.95	0.01634
14:40807481:T:C	50	100	1	0.02342
14:40807486:C:T	50	100	0.98	0.04248
14:40807567:T:C	50	100	0.95	0.02959
14:40807595:C:T	50	100	0.98	0.04248
14:40807627:G:A	50	100	0.95	0.01271
14:40807654:C:T	50	100	1	0.03359
14:40807697:G:A	50	100	0.97	0.04739
14:40807832:G:A	50	100	0.98	0.01525
14:40808162:T:G	50	100	0.96	0.02106
14:40808297:T:C	50	100	0.98	0.04285
14:40808634:G:A	50	100	0.95	0.02959
14:40808751:C:T	50	100	0.95	0.02959
14:40808840:G:C	50	100	0.97	0.2869
14:40808920:A:T	50	100	1	0.02542
14:40808921:G:C	50	100	1	0.02542
14:40809046:C:A	50	100	0.98	0.01525
14:40809182:A:G	50	100	0.97	0.2498
14:40809247:G:A	50	100	1	0.0305
14:40809380:G:A	50	100	0.98	0.01525
14:40809561:A:G	50	100	1	0.01271
14:40809722:A:G	50	96	0.89	0.02088
14:40810042:A:G	50	100	0.99	0.08569
14:40810338:A:G	50	100	1	0.0915
14:40810369:T:G	50	100	0.98	0.01344
14:40811187:T:C	50	98	0.93	0.04285
14:40811273:G:A	50	100	0.98	0.01525
14:40811328:T:A	50	100	0.96	0.01906
14:40811515:G:C	50	100	1	0.01271
14:40811868:G:T	50	100	1	0.04539
14:40811903:T:C	50	100	1	0.01725
14:40812605:A:C	50	100	0.95	0.02959
14:40813742:G:A	50	100	1	0.04267
14:40813743:G:A	50	100	1	0.04267
14:40813805:T:A	50	100	0.94	0.02033
14:40813966:C:A	50	100	1	0.06645
14:40814338:C:A	50	100	0.99	0.01525
14:40814376:C:A	50	100	1	0.03068
14:40814941:A:G	50	100	0.98	0.01525
14:40814965:A:T	50	100	1	0.03994
14:40815224:T:G	50	100	1	0.03068
14:40815280:C:T	50	100	0.98	0.01525
14:40815633:A:G	50	100	0.92	0.02524
14:40815712:G:A	50	100	1	0.01997
14:40815797:G:A	50	100	1	0.01997
14:40815919:G:C	50	100	0.96	0.02941
14:40816063:T:C	50	100	0.99	0.05065
14:40816407:C:T	50	100	0.99	0.2402
14:40816651:G:A	50	100	1	0.01997
14:40816716:A:G	50	100	1	0.05283
14:40817080:A:G	50	100	1	0.4893
14:40817127:A:G	50	100	1	0.04012
14:40817397:G:A	50	100	0.98	0.1349
14:40817514:C:T	50	100	1	0.01017
14:40817776:G:T	50	100	1	0.4938
14:40817926:A:G	50	100	1	0.01997
14:40817988:C:A	50	100	1	0.01543
14:40818299:T:G	50	98	1	0.01598
14:40818306:G:A	50	100	0.98	0.2035
14:40818546:C:G	50	100	1	0.02015
14:40818918:C:T	50	100	1	0.01997
14:40818960:T:C	50	100	1	0.01997
14:40819411:G:A	50	100	0.98	0.02959
14:40819454:G:A	50	100	0.98	0.01198
14:40819577:G:A	50	100	1	0.05447
14:40819914:G:A	50	100	1	0.05283
14:40820043:G:T	50	100	1	0.05447
14:40820206:A:T	50	100	0.95	0.01543
14:40820212:A:C	50	100	1	0.01997
14:40820326:A:G	50	100	1	0.01997
14:40820396:A:G	50	100	1	0.1701
14:40820749:C:A	50	100	1	0.4875
14:40820853:T:C	50	100	0.99	0.02941
14:40821154:C:G	50	100	1	0.1703
14:40821686:G:C	50	100	0.97	0.02977
14:40821742:A:G	50	100	1	0.1507
14:40821780:G:T	50	100	1	0.01289
14:40821805:C:A	50	100	0.99	0.2033
14:40821880:G:A	50	100	0.99	0.1336
14:40821941:A:G	50	100	1	0.01997
14:40821944:A:T	50	100	1	0.01997
14:40822082:A:G	50	100	1	0.01997
14:40822185:A:G	50	100	1	0.01997
14:40822476:T:C	50	100	1	0.0345
14:40822761:G:T	50	100	1	0.01997
14:40823158:G:A	50	100	0.94	0.01997
14:40823258:A:G	50	100	1	0.04248
14:40823307:A:T	50	100	1	0.494
14:40824103:C:T	50	100	1	0.191
14:40824215:G:A	50	100	1	0.05447
14:40824251:A:G	50	100	1	0.01997
14:40824421:G:T	50	100	1	0.2571
14:40824515:A:C	50	100	0.99	0.01525
14:40824601:G:T	50	100	1	0.01997
14:40824985:G:C	50	100	1	0.3059
14:40825097:A:G	50	100	1	0.01997
14:40825213:G:A	50	100	1	0.01017
14:40825298:A:T	50	100	1	0.01997
14:40825301:C:T	49	100	1	0.0423
14:40825520:T:G	50	100	1	0.01997
14:40825614:C:A	50	100	1	0.2142
14:40825632:A:T	50	100	1	0.2033
14:40825737:G:A	50	100	1	0.02959
14:40825782:T:C	50	100	1	0.1501
14:40826154:A:G	50	100	1	0.0423
14:40826248:G:A	50	100	1	0.494
14:40826361:A:G	50	98	0.99	0.1311
14:40826642:C:T	50	100	1	0.04285
14:40826782:C:T	50	100	1	0.4915
14:40826791:G:A	50	100	1	0.1035
14:40827106:C:T	50	100	1	0.05447
14:40827182:A:G	50	100	1	0.2571
14:40827183:G:A	50	100	1	0.02015
14:40827373:T:C	50	100	1	0.1701
14:40827515:C:T	50	100	1	0.2571
14:40827574:A:G	50	100	1	0.02959
14:40827644:A:C	50	100	1	0.2571
14:40827818:T:C	50	100	1	0.02015
14:40828001:A:G	50	100	0.98	0.1509
14:40828122:G:A	50	100	1	0.01525
14:40828368:A:G	50	100	1	0.01997
14:40828427:T:C	50	100	1	0.09096
14:40828463:G:T	50	100	1	0.0423
14:40828752:C:A	50	100	1	0.3479
14:40828937:C:A	50	100	1	0.01997
14:40829203:C:T	50	100	1	0.2567
14:40829283:A:C	50	100	1	0.02106
14:40829470:A:G	50	100	1	0.03722
14:40829707:G:C	50	100	0.99	0.05447
14:40829776:G:A	50	100	1	0.02487
14:40829970:A:G	50	100	1	0.02959
14:40830520:C:G	49	100	1	0.02959
14:40830855:A:G	50	100	1	0.4976
14:40830983:C:T	50	100	1	0.01997
14:40831210:A:G	50	98	1	0.492
14:40831661:G:T	50	100	0.99	0.2573
14:40832259:G:A	50	100	1	0.02959
14:40832297:G:C	50	100	0.98	0.0463
14:40832597:G:A	50	100	1	0.02342
14:40832896:C:G	50	100	1	0.01997
14:40833137:G:A	50	100	1	0.01997
14:40833258:G:A	50	100	1	0.0345
14:40833274:A:G	50	100	1	0.01997
14:40833332:G:T	50	100	1	0.4875
14:40833498:C:T	50	100	0.98	0.2843
14:40833520:T:C	49	85.7	0.99	0.4637
14:40833664:G:T	50	100	0.98	0.0463
14:40834255:G:A	50	100	1	0.4877
14:40834739:A:G	50	100	1	0.4365
14:40834782:T:G	50	100	1	0.494
14:40835665:G:C	50	100	1	0.03068
14:40835708:C:T	49	100	1	0.02959
14:40835756:T:C	49	85.7	1	0.2142
14:40835871:G:A	50	98	1	0.02723
14:40835881:G:A	50	100	1	0.4877
14:40835907:A:G	50	96	1	0.4873
14:40836001:T:G	50	100	1	0.4927
14:40836066:T:G	50	98	0.99	0.2876
14:40836190:A:G	50	98	1	0.1
14:40836585:C:T	50	100	1	0.2033
14:40836747:G:T	50	98	1	0.2883
14:40836977:G:A	50	100	0.94	0.01271
14:40837155:A:T	50	100	1	0.01997
14:40837657:A:T	50	100	1	0.1516
14:40837716:A:G	49	100	0.84	0.03522
14:40837777:A:G	50	100	1	0.04866
14:40837801:A:G	50	100	1	0.2424
14:40838541:A:G	50	100	1	0.1501
14:40838669:G:A	50	100	1	0.4878
14:40838843:T:G	50	100	1	0.02959
14:40838928:A:G	50	100	1	0.02959
14:40838996:A:G	50	100	0.94	0.0167
14:40839081:A:G	50	100	0.98	0.1501
14:40839227:A:T	50	100	1	0.2883
14:40839594:T:A	50	100	1	0.04739
14:40839834:T:C	50	100	1	0.04739
14:40839946:G:T	50	100	0.9	0.02923
14:40840107:A:G	50	100	1	0.4853
14:40840600:A:G	50	100	0.98	0.0463
14:40840951:G:A	50	100	1	0.05447
14:40841031:A:C	50	100	0.98	0.0463
14:40841218:A:G	50	100	1	0.4857
14:40841321:C:A	50	100	1	0.4855
14:40841700:C:T	50	100	1	0.4916
14:40841822:T:A	50	100	1	0.09931
14:40841829:A:G	50	100	1	0.04866
14:40841976:A:G	50	100	1	0.2573
14:40841979:T:C	50	100	1	0.05447
14:40841984:G:A	50	100	0.9	0.02215
14:40842037:C:T	50	100	1	0.02959
14:40842109:T:C	50	100	1	0.2865
14:40842111:G:T	50	100	1	0.15
14:40842147:A:C	50	100	1	0.2865
14:40842337:T:C	50	100	1	0.2426
14:40842532:C:T	50	100	1	0.02959
14:40843098:A:G	50	100	1	0.04866
14:40843207:T:C	50	100	1	0.4853
14:40843271:T:G	50	100	1	0.4855
14:40843556:C:T	50	100	1	0.4855
14:40843559:A:G	50	100	1	0.4368
14:40843987:G:A	50	100	1	0.4857
14:40844023:C:T	50	100	1	0.02996
14:40844075:G:T	50	100	1	0.4878
14:40844153:C:G	50	100	1	0.04847
14:40844214:G:T	50	100	1	0.4862
14:40844330:C:T	37	100	0.97	0.09495
14:40844335:G:A	44	95.5	0.95	0.09731
14:40844359:A:G	45	88.9	0.97	0.1033
14:40844447:G:A	48	97.9	1	0.4862
14:40844751:C:G	50	100	1	0.4858
14:40844803:T:C	50	100	1	0.4857
14:40845272:A:G	49	100	1	0.0374
14:40845328:A:T	50	100	0.98	0.02524
14:40845357:C:T	50	100	1	0.4858
14:40845375:G:A	50	100	1	0.4858
14:40845419:A:G	50	100	1	0.4857
14:40845475:G:A	50	100	1	0.4858
14:40845490:C:T	50	100	1	0.4853
14:40845579:T:A	50	100	1	0.01997
14:40845600:G:A	50	100	1	0.2869
14:40845610:T:C	50	100	1	0.4858
14:40845670:A:G	50	100	1	0.4862
14:40845704:A:G	50	100	1	0.4942
14:40845891:G:A	50	100	1	0.4858
14:40845987:A:G	50	98	1	0.09877
14:40846040:G:C	50	100	1	0.02578
14:40846165:A:G	50	98	1	0.2026
14:40846216:G:A	50	100	1	0.4858
14:40846220:T:C	50	100	1	0.01017
14:40846249:T:C	50	100	1	0.4857
14:40846319:G:A	50	100	1	0.4857
14:40846469:T:G	50	100	1	0.05447
14:40846740:A:C	50	100	1	0.2867
14:40846781:G:A	50	100	1	0.4918
14:40846859:G:A	50	100	1	0.4857
14:40847145:T:A	50	100	1	0.492
14:40847171:C:T	50	100	1	0.0138
14:40847278:T:A	50	100	1	0.4855
14:40847290:G:A	50	100	1	0.4857
14:40847397:A:T	50	100	1	0.4855
14:40847442:T:C	50	100	1	0.4855
14:40847563:T:A	50	100	1	0.4855
14:40847693:G:C	50	100	1	0.4855
14:40848017:T:G	50	100	1	0.4855
14:40848027:T:C	50	100	1	0.2569
14:40848029:C:A	50	100	1	0.01053
14:40848067:C:T	50	98	1	0.03431
14:40848076:C:T	50	100	1	0.4855
14:40848084:G:A	50	100	1	0.0374
14:40848228:G:A	50	100	1	0.4855
14:40848251:G:T	50	100	1	0.01997
14:40848309:T:A	50	98	1	0.4844
14:40848316:T:A	49	98	1	0.4866
14:40848371:A:G	50	100	1	0.4946
14:40848544:C:T	50	100	1	0.04212
14:40848594:A:G	50	100	1	0.01997
14:40848615:G:T	50	100	1	0.4532
14:40848757:T:A	50	100	1	0.4853
14:40848901:C:A	50	100	1	0.4947
14:40849156:A:C	50	100	1	0.4855
14:40849355:T:C	50	100	1	0.4855
14:40849356:G:C	50	100	1	0.2567
14:40849483:A:G	50	100	1	0.01997
14:40849516:A:G	50	100	1	0.01198
14:40849521:T:C	50	100	1	0.01997
14:40849610:T:C	50	100	1	0.4946
14:40849735:G:A	49	100	1	0.4857
14:40849784:G:A	50	100	1	0.4857
14:40849872:A:G	50	100	0.98	0.0463
14:40849892:G:A	50	100	1	0.4857
14:40850059:T:C	50	100	0.98	0.02959
14:40850112:A:T	50	100	1	0.4851
14:40850280:T:C	50	100	1	0.02959
14:40850386:G:A	50	100	1	0.0423
14:40850535:A:G	50	100	1	0.4853
14:40850536:C:A	50	100	1	0.4924
14:40850689:G:A	50	100	0.92	0.02959
14:40850908:A:C	50	100	1	0.4851
14:40850982:T:A	50	100	0.96	0.04847
14:40851561:C:T	50	100	1	0.4849
14:40851918:T:G	50	100	1	0.4849
14:40852009:C:T	50	100	1	0.4849
14:40852357:C:T	50	100	1	0.4951
14:40852485:C:G	50	100	1	0.496
14:40852509:A:T	50	100	1	0.4849
14:40852532:C:T	50	100	1	0.4951
14:40853011:T:C	50	100	0.97	0.05447
14:40853189:C:T	50	100	0.8	0.02033
14:40853789:A:C	50	100	1	0.2565
14:40853810:T:C	50	100	1	0.4949
14:40854007:G:T	50	100	1	0.1037
14:40854235:C:T	50	100	1	0.05428
14:40854493:G:A	50	100	1	0.01997
14:40855080:G:A	50	100	1	0.01997
14:40855414:G:T	50	98	1	0.4857
14:40855521:C:T	50	100	1	0.02977
14:40855619:A:G	50	100	1	0.01997
14:40855813:T:A	50	100	1	0.2859
14:40855925:A:G	50	100	1	0.02959
14:40856010:C:T	50	100	1	0.01997
14:40856131:G:A	50	100	1	0.02959
14:40856333:T:C	50	100	1	0.02959
14:40856362:G:A	50	100	1	0.01997
14:40856477:C:T	50	100	1	0.02197
14:40856698:A:G	50	100	0.98	0.02524
14:40856762:G:A	50	100	1	0.02977
14:40856795:A:C	50	100	1	0.02959
14:40856955:T:C	50	100	1	0.2567
14:40857049:G:T	50	100	1	0.02959
14:40857245:A:C	50	100	1	0.4548
14:40857266:G:T	50	100	1	0.1494
14:40857297:G:T	50	100	1	0.02959
14:40857468:C:A	50	100	0.98	0.0463
14:40857597:A:G	50	100	1	0.02959
14:40858087:T:A	50	100	1	0.02959
14:40858372:T:G	50	100	1	0.03086
14:40858435:C:G	50	100	1	0.04158
14:40858474:A:G	50	100	1	0.02959
14:40858545:A:G	50	100	1	0.2578
14:40858615:A:T	50	100	1	0.01271
14:40858655:T:C	50	100	1	0.01362
14:40858889:A:G	50	100	1	0.03504
14:40859076:A:G	50	100	0.9	0.02233
14:40859156:G:C	50	100	1	0.4931
14:40859249:G:A	50	100	1	0.01997
14:40859468:C:T	50	100	0.96	0.05447
14:40859500:C:T	50	100	1	0.0374
14:40860402:T:C	50	100	1	0.4875
14:40860556:C:A	50	100	1	0.4929
14:40860645:T:C	50	100	1	0.02977
14:40861299:C:A	50	100	1	0.02977
14:40861691:A:C	50	100	1	0.457
14:40861763:T:A	50	100	1	0.4568
14:40862055:C:T	50	100	1	0.02923
14:40862670:C:T	50	100	1	0.04248
14:40863118:A:G	50	100	1	0.01997
14:40863517:T:G	50	100	0.9	0.02959
14:40863589:T:C	50	98	1	0.01507
14:40863764:A:G	50	100	1	0.01144
14:40863860:T:A	50	100	1	0.02959
14:40863931:G:A	50	100	1	0.02959
14:40864000:A:G	50	100	1	0.01344
14:40864339:A:C	50	100	1	0.02959
14:40864710:C:G	50	100	1	0.4869
14:40864730:T:C	50	100	1	0.02959
14:40864732:T:C	50	100	1	0.4575
14:40864889:T:C	50	100	1	0.02959
14:40865012:C:T	50	100	1	0.0492
14:40865090:T:G	50	100	1	0.0167
14:40865099:T:G	50	100	1	0.15
14:40865127:A:C	50	100	1	0.2582
14:40865222:C:T	50	100	1	0.1004
14:40865367:C:A	50	100	1	0.01489
14:40865437:A:T	50	100	1	0.02959
14:40865896:A:G	50	100	1	0.02959
14:40866286:C:G	50	100	1	0.04793
14:40866386:T:C	50	100	1	0.02959
14:40866407:C:T	50	100	1	0.01543
14:40866409:T:C	50	100	1	0.02959
14:40866419:T:C	50	100	1	0.01561
14:40866457:C:T	50	100	1	0.05301
14:40866510:T:G	50	100	1	0.01434
14:40866551:C:T	50	100	1	0.01979
14:40866576:G:C	50	100	1	0.02959
14:40866785:G:A	50	100	1	0.1075
14:40866897:T:A	50	100	1	0.02959
14:40866900:G:A	49	100	1	0.02977
14:40866901:T:A	50	100	1	0.02959
14:40867522:T:A	50	100	1	0.02959
14:40867539:G:C	50	100	0.91	0.02959
14:40867600:C:A	50	100	1	0.02959
14:40867693:C:A	50	100	1	0.01543
14:40867815:G:A	50	100	1	0.02959
14:40867823:A:G	50	100	1	0.05447
14:40867835:A:G	50	100	1	0.02959
14:40868192:A:G	50	100	1	0.02959
14:40868405:T:C	50	100	1	0.02959
14:40868435:G:A	50	100	1	0.01997
14:40868537:T:A	50	100	1	0.02959
14:40868568:T:G	50	100	1	0.4873
14:40868589:G:A	50	100	1	0.4553
14:40868751:T:C	50	100	1	0.02959
14:40869461:G:C	50	100	0.98	0.04666
14:40869491:T:C	50	100	1	0.03032
14:40869495:T:A	50	100	1	0.02977
14:40869729:A:G	50	100	1	0.01561
14:40869773:C:T	50	100	1	0.2582
14:40869965:A:G	50	100	1	0.2427
14:40870030:G:A	50	100	1	0.02959
14:40870548:A:G	50	100	1	0.2137
14:40870603:A:G	50	100	1	0.4579
14:40870614:T:G	50	100	0.98	0.1503
14:40871023:A:G	50	100	1	0.01997
14:40871132:T:A	50	100	1	0.02959
14:40871908:A:G	50	100	0.83	0.02959
14:40872139:A:G	50	100	1	0.02959
14:40872209:A:T	50	100	1	0.02959
14:40872497:G:C	50	100	0.99	0.04902
14:40872509:A:G	50	100	1	0.03014
14:40872681:A:G	50	100	1	0.01235
14:40873051:A:G	50	100	1	0.01997
14:40873075:G:A	50	100	1	0.01634
14:40873172:A:T	50	100	1	0.04248
14:40873202:A:G	50	100	1	0.01997
14:40873436:G:A	50	100	1	0.02015
14:40873537:T:A	50	98	0.97	0.03395
14:40873735:T:C	50	100	0.99	0.4864
14:40874146:G:A	50	100	1	0.01997
14:40874365:G:C	50	100	1	0.02959
14:40874576:A:G	50	100	1	0.01561
14:40874717:T:A	50	100	1	0.02959
14:40874825:G:A	50	100	1	0.01525
14:40874855:A:G	50	100	1	0.01997
14:40874915:A:T	50	100	1	0.02959
14:40874917:A:T	50	100	1	0.02959
14:40874921:A:T	50	100	0.92	0.02959
14:40875122:G:A	50	100	1	0.02959
14:40875295:T:A	50	100	1	0.4577
14:40875301:G:C	50	100	1	0.02959
14:40875334:C:G	50	100	1	0.4873
14:40875346:A:G	50	100	1	0.2574
14:40875350:C:T	50	100	1	0.02959
14:40875692:G:A	50	100	1	0.2574
14:40875828:C:T	50	100	1	0.4562
14:40875872:C:A	50	100	1	0.4927
14:40875898:G:A	50	100	1	0.1912
14:40875919:T:C	50	100	1	0.02959
14:40876025:A:C	50	100	1	0.02959
14:40876217:G:A	50	100	1	0.02959
14:40876481:G:A	50	100	1	0.02959
14:40876664:T:G	50	100	1	0.02959
14:40876779:A:G	50	100	1	0.1073
14:40876996:G:C	50	100	1	0.4927
14:40877133:T:C	50	98	1	0.4871
14:40877189:C:T	47	97.9	1	0.0345
14:40877224:T:C	49	95.9	0.64	0.01144
14:40877318:T:G	50	100	1	0.04248
14:40877337:G:A	50	100	1	0.4873
14:40877459:T:C	50	100	1	0.4867
14:40877464:A:G	50	100	1	0.02959
14:40877732:T:G	50	100	1	0.02959
14:40877844:A:G	50	100	1	0.02959
14:40877951:T:G	50	100	1	0.4867
14:40877959:G:C	50	100	0.97	0.02959
14:40877992:C:A	50	100	1	0.02996
14:40878110:A:G	50	100	1	0.02941
14:40878115:G:A	50	100	1	0.02941
14:40878452:C:G	50	100	0.85	0.02959
14:40878553:A:C	50	100	1	0.02941
14:40878943:G:A	50	100	1	0.05428
14:40879135:T:C	50	100	1	0.4873
14:40879149:A:G	50	100	1	0.01997
14:40879248:G:A	50	100	1	0.02941
14:40879328:C:T	50	98	1	0.4895
14:40879623:C:T	50	100	1	0.02941
14:40879953:G:A	50	100	1	0.02959
14:40880125:T:C	50	100	1	0.02959
14:40880225:G:A	50	100	1	0.02542
14:40880271:C:A	50	100	1	0.02941
14:40880314:C:T	50	100	1	0.02941
14:40880421:T:A	50	100	1	0.04847
14:40880542:T:G	50	100	1	0.01271
14:40880584:A:G	50	100	1	0.01271
14:40880597:G:T	50	100	1	0.02941
14:40880901:C:T	50	100	1	0.02996
14:40880935:T:C	50	100	0.99	0.08297
14:40880993:T:A	50	100	1	0.01979
14:40881111:A:G	50	100	0.76	0.01652
14:40881162:G:T	50	100	1	0.02923
14:40881187:G:A	50	100	0.99	0.4577
14:40881304:C:T	50	100	1	0.01325
14:40881393:A:G	50	100	1	0.3348
14:40881396:C:T	50	100	1	0.4775
14:40881694:G:A	50	100	1	0.2576
14:40881903:C:T	50	100	1	0.4437
14:40881978:A:G	50	100	1	0.08914
14:40882411:A:G	50	100	1	0.02869
14:40883132:G:A	49	100	1	0.4657
14:40883218:G:A	50	100	1	0.01688
14:40883236:G:A	50	100	1	0.01507
14:40883413:T:A	50	100	1	0.4657
14:40883475:T:C	50	100	1	0.04521
14:40883592:C:A	50	100	1	0.04539
14:40884047:A:G	50	100	1	0.3649
14:40884192:T:C	50	100	1	0.02197
14:40884796:C:T	50	100	1	0.4666
14:40884872:C:T	50	100	1	0.01906
14:40884892:C:T	50	100	1	0.102
14:40885076:C:A	50	100	1	0.4659
14:40885212:C:T	50	100	1	0.4671
14:40885421:A:G	50	100	1	0.4655
14:40886268:C:A	50	100	1	0.4662
14:40886644:T:C	50	100	0.84	0.01344
14:40886788:C:T	50	100	1	0.108
14:40887203:G:C	49	100	1	0.4671
14:40887361:T:C	50	100	1	0.06609
14:40887501:A:T	50	100	1	0.03032
14:40887791:A:G	50	100	1	0.01906
14:40888017:C:T	50	100	1	0.01344
14:40888631:T:C	50	100	1	0.466
14:40888680:G:C	50	100	1	0.06609
14:40888727:C:T	50	100	1	0.4675
14:40888805:C:G	50	100	1	0.3983
14:40889029:G:A	50	100	1	0.4673
14:40889191:G:A	50	100	1	0.10780000000000001
14:40889491:G:T	50	100	0.92	0.01906
14:40889684:A:G	50	100	1	0.01162
14:40889881:G:A	50	100	1	0.2789
14:40889990:A:G	50	100	1	0.10780000000000001
14:40890131:A:G	50	100	0.99	0.03214
14:40890497:C:T	50	100	1	0.03758
14:40890782:G:A	50	100	1	0.466
14:40891095:G:A	50	100	1	0.03667
14:40891210:C:T	50	100	0.97	0.02887
14:40891255:A:C	50	100	0.94	0.01325
14:40891405:G:A	50	100	0.98	0.4708
14:40891482:G:T	50	100	1	0.01525
14:40891657:T:A	50	100	0.99	0.01525
14:40891785:C:G	50	100	1	0.0118
14:40891809:C:T	50	100	0.99	0.01761
14:40892054:C:T	50	100	1	0.0118
14:40892080:A:C	50	100	1	0.447
14:40892211:A:T	50	100	0.99	0.06245
14:40892446:T:A	50	100	1	0.3638
14:40892547:G:A	50	98	0.86	0.01961
14:40892981:G:C	50	100	1	0.4659
14:40893085:T:C	50	100	1	0.364
14:40893471:T:C	50	100	1	0.0138
14:40893589:T:A	50	100	0.9	0.01707
14:40893859:T:A	49	100	1	0.4706
14:40893916:T:G	48	100	1	0.4657
14:40893924:T:C	50	100	0.98	0.01525
14:40894124:G:C	45	100	1	0.01126
14:40894164:A:G	45	86.7	0.99	0.4702
14:40894870:C:A	48	100	0.89	0.01344
14:40894872:C:A	47	89.4	0.84	0.06772
14:40894874:A:C	47	91.5	0.93	0.09241
14:40895082:G:A	50	100	1	0.01216
14:40895146:T:G	50	100	1	0.03758
14:40895356:C:T	50	100	1	0.06264
14:40895463:T:C	50	100	1	0.01906
14:40895746:T:C	50	98	1	0.4708
14:40895947:T:G	31	96.8	0.61	0.01216
14:40895949:T:G	30	96.7	0.67	0.02124
14:40895951:T:G	28	92.9	0.76	0.04412
14:40895953:T:G	29	93.1	0.79	0.06554
14:40895955:T:G	29	86.2	0.93	0.08406
14:40895957:T:G	32	87.5	0.92	0.09241
14:40895959:T:G	35	85.7	0.94	0.09241
14:40895961:T:G	34	85.3	0.94	0.09259
14:40895963:T:G	31	87.1	0.91	0.09078
14:40895965:T:G	34	85.3	0.93	0.09114
14:40895967:T:G	35	85.7	0.93	0.09114
14:40895969:T:G	33	87.9	0.94	0.09168
14:40895971:T:G	32	87.5	0.92	0.09259
14:40895973:T:G	35	88.6	0.94	0.09114
14:40895975:T:G	35	88.6	0.95	0.09441
14:40896042:T:A	50	100	1	0.06282
14:40896427:T:A	50	100	0.99	0.1058
14:40896485:G:A	50	100	1	0.03286
14:40896654:T:C	50	96	0.99	0.4395
14:40896656:T:C	50	98	0.96	0.06972
14:40896658:T:C	50	100	0.95	0.01961
14:40897059:G:A	50	100	1	0.04521
14:40897076:G:A	50	100	1	0.04521
14:40897169:C:G	50	100	1	0.4711
14:40897282:C:T	50	100	0.99	0.10780000000000001
14:40897465:T:C	50	100	1	0.06245
14:40897535:G:A	50	100	1	0.342
14:40898701:A:G	50	100	1	0.03776
14:40898719:C:T	50	100	1	0.06245
14:40899263:T:C	50	100	1	0.03577
14:40899325:G:A	50	100	1	0.4708
14:40899518:G:A	50	100	1	0.4708
14:40899540:G:A	50	100	1	0.4708
14:40899570:C:T	50	100	1	0.364
14:40899641:A:G	50	100	1	0.01707
14:40899891:T:A	50	100	1	0.02378
14:40900009:G:T	50	100	1	0.01307
14:40900240:A:G	50	100	1	0.01598
14:40900623:T:C	50	98	0.92	0.01525
14:40901134:C:A	50	100	1	0.469
14:40901332:A:G	50	100	0.99	0.466
14:40901556:C:T	50	100	1	0.06754
14:40901718:A:G	50	100	1	0.0118
14:40901988:A:G	50	100	1	0.01598
14:40902435:G:A	50	100	1	0.364
14:40902630:A:C	50	100	1	0.01598
14:40902805:T:A	50	100	1	0.106
14:40902810:A:G	50	100	1	0.106
14:40902881:T:C	50	98	1	0.3417
14:40902944:G:T	50	100	1	0.02179
14:40902977:T:C	50	100	1	0.01906
14:40903160:A:G	50	100	1	0.1244
14:40903302:G:A	50	100	0.93	0.01761
14:40903753:T:C	50	100	1	0.01707
14:40904294:G:A	50	100	1	0.406
14:40904495:G:A	50	100	1	0.4016
14:40904563:A:C	50	100	1	0.466
14:40904700:A:G	50	100	1	0.02778
14:40904809:G:A	50	100	1	0.01307
14:40905100:A:G	50	100	1	0.04521
14:40905373:A:G	50	100	1	0.02378
14:40905699:A:C	50	98	0.78	0.06718
14:40906136:A:G	50	100	1	0.02179
14:40906410:A:G	50	100	1	0.4706
14:40906520:G:A	50	100	1	0.4052
14:40906599:C:G	50	100	1	0.04575
14:40906911:A:C	50	100	1	0.106
14:40906999:A:G	50	100	1	0.2749
14:40907098:C:A	41	95.1	0.64	0.01743
14:40907167:G:A	47	89.4	1	0.4475
14:40907628:G:A	50	100	1	0.1019
14:40907754:T:C	46	100	0.97	0.05301
14:40907829:T:C	50	100	1	0.04539
14:40908548:A:G	50	100	1	0.364
14:40908677:T:C	50	100	1	0.01616
14:40908700:C:T	50	100	1	0.01906
14:40908983:G:C	50	100	1	0.03558
14:40909435:A:G	50	100	1	0.01906
14:40909728:A:G	50	100	1	0.466
14:40909849:G:A	50	100	1	0.01616
14:40910059:G:C	50	100	0.98	0.01924
14:40910192:A:G	50	100	1	0.106
14:40910205:T:C	50	100	1	0.01634
14:40910465:T:C	50	100	1	0.447
14:40910803:G:A	50	100	0.97	0.03286
14:40910836:C:T	50	100	1	0.01543
14:40911102:A:T	50	100	1	0.01888
14:40911426:G:A	50	100	1	0.02397
14:40911865:G:C	50	100	1	0.01634
14:40911895:G:C	50	100	1	0.2729
14:40911937:A:G	50	100	1	0.2729
14:40912377:A:G	50	100	1	0.1249
14:40913140:T:C	50	100	1	0.04811
14:40913590:C:T	50	100	1	0.4455
14:40913686:C:T	50	100	1	0.04811
14:40913960:C:G	50	100	1	0.2692
14:40913976:A:G	50	100	1	0.3065
14:40914145:T:G	50	100	1	0.01888
14:40914146:C:G	50	100	1	0.4962
14:40914160:A:G	50	100	1	0.01888
14:40914429:T:C	50	100	1	0.4455
14:40914592:C:T	50	100	1	0.3059
14:40914878:C:T	50	100	0.99	0.03304
14:40914904:G:A	50	100	0.89	0.02796
14:40914996:C:T	50	100	1	0.4916
14:40915014:A:G	50	100	1	0.01961
14:40915090:A:G	50	100	1	0.4982
14:40915461:A:T	50	100	0.96	0.01471
14:40915549:C:G	50	100	1	0.4936
14:40915734:T:C	50	100	1	0.1064
14:40916425:C:T	50	100	1	0.4915
14:40916635:T:C	50	100	1	0.2144
14:40916716:A:T	50	100	1	0.01888
14:40916934:A:T	50	100	1	0.04993
14:40916980:A:C	50	100	1	0.01888
14:40917025:C:T	50	100	1	0.03286
14:40917064:G:C	50	100	1	0.01652
14:40917081:T:C	50	100	1	0.3056
14:40917272:G:A	50	100	1	0.01561
14:40917801:G:A	50	100	1	0.3818
14:40917808:A:G	50	100	1	0.03322
14:40917823:C:T	50	98	1	0.154
14:40917924:T:C	50	100	1	0.0158
14:40917965:G:A	50	100	0.79	0.0158
14:40918141:T:A	50	100	1	0.04829
14:40918183:G:T	50	100	1	0.04829
14:40918269:G:A	50	98	1	0.4294
14:40918475:A:C	50	100	1	0.03595
14:40918524:T:C	50	100	1	0.04829
14:40918541:C:G	50	100	1	0.02977
14:40918924:G:A	50	100	1	0.4806
14:40919104:A:T	50	100	1	0.04847
14:40919389:C:G	50	100	1	0.01743
14:40919875:A:G	50	100	1	0.01561
14:40921531:G:A	49	100	1	0.1066
14:40921565:C:T	50	100	1	0.02814
14:40921727:G:A	50	100	1	0.108
14:40922019:C:G	50	100	1	0.0236
14:40922047:G:C	50	100	1	0.4715
14:40922962:T:A	50	100	1	0.06118
14:40923387:A:G	50	100	1	0.02651
14:40923405:G:A	50	100	1	0.02342
14:40923622:T:G	50	100	1	0.02633
14:40923659:G:T	50	100	1	0.02596
14:40923716:C:T	50	100	1	0.03776
14:40923983:A:G	50	100	1	0.4791
14:40924252:A:G	50	100	1	0.03776
14:40924720:C:A	50	100	0.99	0.4432
14:40924724:G:A	50	100	1	0.07462
14:40924924:G:A	50	100	1	0.1714
14:40926462:T:G	50	100	0.86	0.03776
14:40927046:C:G	50	100	1	0.2721
14:40927251:T:C	50	100	1	0.3606
14:40927292:C:G	50	100	1	0.0158
14:40927943:A:T	50	100	1	0.4791
14:40928795:G:T	50	100	1	0.0167
14:40928886:G:A	50	100	0.96	0.0187
14:40928986:A:T	50	100	1	0.02524
14:40929094:A:G	50	100	1	0.02469
14:40929131:G:T	50	100	1	0.2714
14:40929209:G:A	50	100	1	0.1086
14:40929433:A:T	50	100	1	0.0167
14:40929634:G:T	50	100	1	0.05011
14:40930456:A:T	50	100	1	0.01888
14:40930532:T:A	50	100	1	0.02796
14:40931032:G:A	50	100	1	0.1026
14:40931045:G:A	50	100	1	0.01126
14:40931700:A:G	50	100	1	0.0236
14:40931721:A:T	50	98	1	0.2462
14:40932121:G:A	50	98	1	0.2747
14:40932208:G:A	50	100	1	0.02342
14:40932412:T:C	50	100	1	0.3546
14:40932585:C:T	50	100	1	0.1068
14:40932637:A:G	50	100	1	0.04829
14:40932795:A:C	50	100	1	0.04847
14:40933955:A:G	50	100	0.91	0.0748
14:40934154:C:T	50	100	1	0.05029
14:40934377:A:G	50	100	1	0.01743
14:40934437:A:G	50	100	1	0.2711
14:40934564:G:A	50	100	1	0.2141
14:40934787:G:T	50	100	1	0.4633
14:40934935:G:T	50	100	1	0.02814
14:40934986:C:T	50	100	1	0.03758
14:40935352:C:A	50	100	0.99	0.394
14:40935490:A:G	50	100	1	0.01924
14:40935737:G:C	50	100	1	0.03776
14:40935888:C:T	50	100	1	0.05483
14:40936027:T:G	50	100	1	0.01725
14:40936377:G:T	50	100	1	0.04503
14:40936572:C:A	50	100	1	0.01107
14:40936914:T:G	50	100	1	0.01017
14:40937566:A:C	50	100	1	0.02723
14:40938064:A:G	49	100	0.99	0.1153
14:40938070:A:T	49	98	1	0.3444
14:40938276:C:T	50	100	1	0.01888
14:40938894:T:C	50	100	1	0.4619
14:40939058:A:C	50	100	1	0.0167
14:40939068:T:G	50	100	1	0.03686
14:40939086:G:A	50	100	1	0.04847
14:40939689:C:T	50	100	0.89	0.03214
14:40940389:A:G	50	100	0.92	0.01688
14:40940712:G:A	50	100	1	0.01017
14:40941348:C:T	50	100	1	0.3618
14:40941846:T:C	50	100	1	0.2464
14:40942026:T:A	50	100	1	0.0158
14:40942697:T:C	50	100	1	0.4624
14:40943158:A:G	50	100	1	0.01616
14:40943762:T:C	50	100	1	0.0187
14:40943895:C:T	50	100	1	0.2464
14:40944216:T:C	50	100	1	0.01888
14:40944339:A:G	50	100	1	0.4851
14:40944507:C:T	50	100	0.98	0.2464
14:40944612:C:T	50	100	1	0.0187
14:40944713:T:C	50	100	1	0.01561
14:40945298:T:G	50	100	1	0.02124
14:40945545:C:T	50	100	1	0.02524
14:40945811:T:C	50	100	1	0.02487
14:40946373:G:A	50	100	1	0.4849
14:40946984:A:G	50	100	1	0.02705
14:40947083:C:T	50	100	1	0.2464
14:40947377:G:A	49	85.7	0.97	0.3569
14:40947379:G:A	49	93.9	0.9	0.02923
14:40947413:G:C	49	100	1	0.0158
14:40947425:G:A	49	100	0.99	0.01888
14:40947427:G:A	49	85.7	0.88	0.128
14:40947494:A:C	49	93.9	1	0.2469
14:40947523:G:A	50	98	1	0.02524
14:40948112:T:C	50	100	1	0.4951
14:40948123:C:G	50	100	1	0.01779
14:40948152:A:C	50	100	1	0.02669
14:40948224:C:T	50	100	1	0.04847
14:40948260:G:C	50	100	1	0.01035
14:40948513:T:C	50	100	1	0.2473
14:40948908:C:G	50	100	1	0.2473
14:40949001:C:T	50	100	1	0.02705
14:40949289:C:A	50	100	1	0.494
14:40949430:A:T	49	98	1	0.04847
14:40949553:T:C	50	100	1	0.01634
14:40950016:T:A	50	100	1	0.2573
14:40950078:G:A	50	98	1	0.4938
14:40950192:G:C	49	98	1	0.06935
14:40950228:C:A	50	100	1	0.04593
14:40950350:G:C	46	95.7	1	0.2473
14:40950430:T:C	50	100	0.98	0.2473
14:40950458:G:A	50	100	1	0.01743
14:40950477:A:C	49	98	1	0.1376
14:40950738:T:C	50	100	1	0.02705
14:40951011:C:T	50	100	1	0.4768
14:40951025:A:G	50	100	1	0.2473
14:40951051:C:T	50	100	1	0.06899
14:40951217:A:T	49	98	1	0.2573
14:40951222:T:C	50	98	1	0.0276
14:40951457:T:C	50	100	1	0.04593
14:40951537:C:G	50	100	1	0.01035
14:40951564:C:T	50	100	1	0.0187
14:40951586:A:C	49	100	1	0.1349
14:40951660:C:T	50	100	1	0.2476
14:40951861:C:G	50	100	1	0.06245
14:40952404:G:A	49	100	1	0.0167
14:40952619:T:G	50	98	1	0.03831
14:40952778:T:C	50	100	1	0.02433
14:40953144:T:G	50	100	1	0.4764
14:40953231:G:A	48	89.6	1	0.2473
14:40953241:G:A	47	87.2	1	0.2475
14:40953277:C:T	49	95.9	0.95	0.07208
14:40953335:T:C	42	83.3	1	0.2473
14:40953403:C:T	50	100	1	0.05574
14:40953461:G:C	49	100	1	0.1861
14:40953550:C:G	50	100	1	0.4942
14:40953703:G:T	50	100	0.99	0.4764
14:40953782:A:G	50	100	1	0.1879
14:40954166:C:A	36	86.1	1	0.2518
14:40954194:G:C	46	100	0.98	0.02596
14:40954263:C:G	47	97.9	1	0.02524
14:40954318:C:T	48	100	1	0.02923
14:40954516:C:T	50	100	1	0.01162
14:40954629:C:A	50	100	1	0.02524
14:40954681:C:T	50	100	1	0.2471
14:40954749:G:A	50	100	1	0.2466
14:40954883:C:T	50	100	0.95	0.01071
14:40955174:C:A	50	100	1	0.04847
14:40955286:C:G	50	100	1	0.01797
14:40955355:C:G	50	100	1	0.01816
14:40955356:T:A	50	100	1	0.02524
14:40955589:C:G	50	100	1	0.04847
14:40955680:A:G	50	100	1	0.04593
14:40955718:A:G	50	100	1	0.04847
14:40956004:T:G	50	100	1	0.03958
14:40956073:T:C	50	100	0.99	0.1144
14:40956364:A:G	50	100	0.99	0.01471
14:40956408:C:T	50	100	1	0.07062
14:40956409:G:A	50	100	1	0.0285
14:40956818:T:C	50	100	1	0.02905
14:40956848:T:C	50	100	1	0.2567
14:40956893:G:A	50	100	1	0.2471
14:40956938:G:A	50	100	0.87	0.02687
14:40957109:T:A	50	100	1	0.4773
14:40957202:C:G	50	100	1	0.01816
14:40957205:G:T	50	100	1	0.4769
14:40958065:G:A	50	100	1	0.01089
14:40958551:C:T	50	100	1	0.04847
14:40958635:C:A	50	100	0.97	0.06917
14:40958794:C:T	50	100	1	0.1066
14:40959368:G:C	50	100	1	0.106
14:40959450:T:C	50	100	1	0.02887
14:40959650:T:C	50	100	1	0.01743
14:40959782:C:T	50	100	1	0.01035
14:40959809:G:A	50	100	1	0.01035
14:40959812:C:A	50	100	1	0.01035
14:40960774:A:G	50	100	1	0.02524
14:40961450:T:G	50	100	1	0.2471
14:40961816:A:C	50	100	1	0.0354
14:40962147:A:G	50	100	1	0.04847
14:40962487:T:C	50	100	1	0.4769
14:40962649:G:A	50	100	1	0.0187
14:40962766:C:A	50	100	0.91	0.01761
14:40963145:G:T	50	100	1	0.0158
14:40963478:G:A	50	100	1	0.4582
14:40964080:T:C	50	100	1	0.2471
14:40964084:C:T	50	100	1	0.2476
14:40964101:G:A	50	100	1	0.1954
14:40964494:G:A	50	100	1	0.06082
14:40964759:T:G	50	100	1	0.01235
14:40966008:G:A	50	100	1	0.04575
14:40966124:A:G	50	100	1	0.03631
14:40966469:T:A	50	100	1	0.01489
14:40966485:T:A	50	100	1	0.08515
14:40966559:G:C	50	100	1	0.14
14:40966630:A:G	50	100	1	0.2473
14:40966732:A:C	50	100	1	0.2562
14:40966899:A:G	50	100	1	0.01598
14:40967207:G:A	50	100	1	0.0187
14:40967275:C:A	50	100	1	0.01906
14:40967802:C:G	50	100	1	0.03631
14:40967831:G:A	50	100	1	0.1442
14:40968175:G:A	50	100	1	0.4775
14:40968475:C:A	49	100	1	0.2473
14:40968637:G:C	50	100	1	0.1957
14:40968707:C:T	50	100	1	0.04847
14:40968958:A:C	50	92	0.95	0.2286
14:40969558:G:A	50	100	1	0.03649
14:40970040:G:T	50	100	1	0.01688
14:40970068:T:C	50	100	1	0.03631
14:40970307:C:T	50	100	1	0.03631
14:40970509:A:G	50	100	1	0.1068
14:40970977:T:C	50	100	1	0.4969
14:40970988:C:T	50	100	1	0.01126
14:40971004:C:T	50	100	1	0.108
14:40971126:C:T	50	100	1	0.04847
14:40971554:C:T	50	100	1	0.03631
14:40971704:C:T	50	100	1	0.4971
14:40972921:G:C	50	100	1	0.4971
14:40972930:C:G	50	100	1	0.1069
14:40973516:C:T	50	100	1	0.01888
14:40974012:G:A	50	100	1	0.2473
14:40974240:C:G	50	100	1	0.01652
14:40974411:T:A	50	100	1	0.1959
14:40974414:C:T	50	100	1	0.1957
14:40974582:C:T	50	100	1	0.02542
14:40974842:T:G	50	100	1	0.02887
14:40975069:A:T	50	100	1	0.2473
14:40975090:C:T	50	100	1	0.01144
14:40975431:C:T	50	100	1	0.03159
14:40975550:A:G	50	100	1	0.04503
14:40975743:T:C	50	100	1	0.02542
14:40976151:G:A	50	100	1	0.02741
14:40976231:T:C	50	100	1	0.01888
14:40976241:A:T	50	100	1	0.2473
14:40976327:T:G	50	100	1	0.01253
14:40976864:C:T	50	100	1	0.04829
14:40977479:C:T	50	100	1	0.04847
14:40977586:A:G	50	100	1	0.0256
14:40977669:A:G	50	100	1	0.04866
14:40977753:A:G	50	100	1	0.01561
14:40977836:C:T	50	100	1	0.1024
14:40977866:C:T	50	100	1	0.01888
14:40978014:T:C	50	100	1	0.02542
14:40978027:G:A	50	100	1	0.244
14:40978233:G:A	50	100	1	0.0276
14:40978261:C:T	50	100	1	0.1955
14:40978862:A:C	50	94	1	0.1954
14:40979188:G:A	50	100	1	0.2366
14:40979362:T:G	50	100	1	0.4735
14:40979895:C:T	50	100	1	0.1147
14:40979943:T:G	50	100	1	0.2491
14:40980705:A:G	50	100	1	0.02542
14:40980757:G:A	50	100	1	0.02415
14:40980758:A:T	50	100	1	0.02415
14:40980862:A:G	50	100	1	0.06863
14:40981849:A:G	50	100	1	0.2268
14:40981988:A:T	50	100	1	0.144
14:40982443:C:T	50	100	1	0.0187
14:40982449:C:G	50	100	1	0.02887
14:40982499:A:G	50	100	0.99	0.03631
14:40982505:G:A	50	100	0.95	0.01017
14:40982542:A:C	50	100	0.95	0.04938
14:40982627:G:T	50	100	1	0.04684
14:40982628:T:G	50	100	0.99	0.05338
14:40982747:C:G	50	100	1	0.01761
14:40983093:T:G	50	100	1	0.2471
14:40984374:A:G	50	100	1	0.02524
14:40984467:A:G	50	100	1	0.01398
14:40984657:G:A	50	100	1	0.498
14:40984723:G:A	50	98	1	0.04975
14:40984951:A:G	50	94	0.83	0.02251
14:40984971:T:C	50	100	1	0.0187
14:40985045:G:A	50	100	1	0.04847
14:40985329:G:A	50	100	1	0.0256
14:40985652:C:T	50	100	1	0.0187
14:40985875:C:T	50	100	1	0.2471
14:40986459:T:C	50	100	0.82	0.01561
14:40986557:C:T	50	96	0.8	0.02106
14:40987455:T:G	50	100	1	0.01616
14:40988329:A:G	50	100	0.98	0.05356
14:40988747:T:G	50	100	1	0.4869
14:40988842:T:G	50	100	1	0.248
14:40989852:T:C	50	100	0.98	0.04847
14:40990343:T:C	50	100	1	0.08733
14:40990596:T:C	50	100	0.97	0.03504
14:40990597:G:A	50	100	1	0.191
14:40990608:G:A	50	100	0.84	0.02215
14:40991229:A:G	50	100	0.99	0.1262
14:40991271:T:A	50	100	1	0.4958
14:40991378:G:A	50	100	1	0.4958
14:40991758:G:A	50	100	1	0.1062
14:40991805:T:A	50	100	1	0.248
14:40991872:G:T	50	100	0.99	0.1941
14:40992167:T:C	50	100	1	0.2482
14:40992346:G:A	50	100	0.97	0.05356
14:40992379:T:G	50	100	1	0.4962
14:40992772:C:A	50	100	0.96	0.03486
14:40992847:G:A	50	100	1	0.1071
14:40994453:G:T	50	100	1	0.1356
14:40995574:C:T	50	100	1	0.04847
14:40995722:G:C	50	100	1	0.01543
14:40995923:C:T	50	90	0.95	0.4817
14:40996163:T:C	50	100	0.95	0.03486
14:40996306:T:A	50	100	1	0.2476
14:40996505:A:G	50	100	1	0.2476
14:40996666:G:A	50	100	0.99	0.1959
14:40996774:C:T	50	100	1	0.4969
14:40996805:A:T	50	100	1	0.1396
14:40997064:T:C	49	100	1	0.1394
14:40997116:G:A	50	100	1	0.4862
14:40997517:A:G	50	100	0.95	0.03504
14:40998122:A:G	50	100	1	0.01598
14:40998155:T:C	50	100	1	0.01852
14:40998352:G:A	50	100	1	0.01761
14:40998537:T:G	50	100	1	0.1394
14:40998543:G:A	50	100	1	0.08606
14:40998549:A:G	50	100	0.99	0.03577
14:40998788:C:T	50	98	0.94	0.05065
14:40999184:A:G	50	100	1	0.03141
14:40999194:A:G	50	100	1	0.0118
14:40999377:A:G	50	100	1	0.04847
14:40999609:A:G	50	100	1	0.04611
14:40999623:A:G	50	100	1	0.01906
14:40999641:C:T	50	100	1	0.4183
14:40999728:G:C	50	100	1	0.244
14:41000142:A:G	50	100	0.99	0.1069
14:41000459:A:T	50	100	0.99	0.4956
14:41000526:G:A	50	100	0.99	0.2836
14:41000740:C:T	50	100	1	0.1393
14:41000892:G:C	50	98	0.96	0.09386
14:41000991:A:G	50	100	1	0.3916
14:41001221:T:C	50	100	1	0.2211
14:41001405:G:T	50	100	0.99	0.03304
14:41001411:T:C	50	100	1	0.1552
14:41001456:G:A	50	100	1	0.155
14:41002006:A:G	50	100	1	0.4461
14:41002644:G:A	50	98	0.99	0.2774
14:41002806:A:T	50	100	1	0.04938
14:41002893:C:T	50	100	1	0.3326
14:41002938:A:T	50	100	1	0.447
14:41002977:A:G	50	100	1	0.3324
14:41003220:G:A	49	100	1	0.4581
14:41003376:G:A	50	100	1	0.3324
14:41003378:C:T	50	100	0.98	0.05428
14:41003657:G:A	50	100	0.99	0.1605
14:41003788:T:C	50	100	0.99	0.2229
14:41004208:C:A	50	100	1	0.3324
14:41004406:A:G	50	100	1	0.3324
14:41004445:T:C	50	100	1	0.3324
14:41004446:A:C	50	100	0.97	0.3326
14:41004455:G:A	50	100	1	0.04884
14:41004488:T:G	50	100	1	0.3324
14:41004516:G:A	50	100	1	0.3324
14:41004756:G:C	50	100	1	0.1569
14:41005053:T:C	50	100	1	0.3324
14:41005112:C:T	50	100	1	0.3337
14:41005142:T:C	50	100	1	0.3326
14:41005276:A:G	50	100	1	0.1569
14:41005298:G:A	50	100	1	0.4926
14:41005387:C:G	50	100	0.97	0.03123
14:41005429:G:C	50	98	1	0.3322
14:41005475:G:A	50	82	0.97	0.4168
14:41005477:G:A	49	89.8	1	0.3322
14:41005519:G:C	50	96	1	0.3326
14:41005551:A:C	50	100	1	0.0207
14:41005601:A:G	50	100	1	0.333
14:41005769:G:C	50	100	0.99	0.3266
14:41005798:G:A	50	100	1	0.02505
14:41005870:G:A	50	100	1	0.3326
14:41006068:C:T	50	100	1	0.3962
14:41006107:T:C	50	100	1	0.1598
14:41006110:C:T	50	100	1	0.3326
14:41006294:A:T	50	100	1	0.1598
14:41006342:A:T	50	100	1	0.04884
14:41006478:G:A	50	100	1	0.3326
14:41006529:G:C	50	96	0.96	0.2271
14:41006530:T:C	50	100	0.97	0.1011
14:41006888:A:G	50	100	1	0.3813
14:41006999:T:C	50	100	1	0.03504
14:41007034:G:A	50	100	1	0.3328
14:41007052:C:A	50	100	1	0.1558
14:41007077:A:C	50	100	1	0.3328
14:41007179:G:T	50	100	1	0.3958
14:41007213:G:C	50	100	1	0.3328
14:41007223:T:C	50	100	1	0.1558
14:41007510:A:G	50	100	1	0.3962
14:41007616:G:A	50	100	1	0.1558
14:41007747:A:G	50	100	1	0.3333
14:41007886:A:G	50	100	0.95	0.01452
14:41008041:G:A	50	100	1	0.04938
14:41008124:A:G	50	100	0.94	0.07099
14:41008154:T:A	50	100	0.99	0.2616
14:41008197:T:C	50	100	1	0.1594
14:41008242:A:T	50	100	1	0.1567
14:41008265:T:C	50	100	0.97	0.01253
14:41008353:T:C	50	100	1	0.1558
14:41008383:A:G	50	100	1	0.1569
14:41008430:G:A	50	100	1	0.4927
14:41008474:A:T	50	100	1	0.3324
14:41008522:C:T	50	100	1	0.3328
14:41008564:T:C	50	100	1	0.3328
14:41008699:T:C	50	100	0.98	0.05465
14:41008866:G:A	50	100	1	0.3328
14:41008900:G:C	50	100	1	0.4927
14:41008924:G:A	50	100	1	0.3322
14:41009091:A:G	50	100	1	0.01126
14:41009256:A:G	50	100	0.99	0.3237
14:41009461:A:G	50	100	1	0.3328
14:41009613:A:G	50	100	1	0.3328
14:41009747:G:A	50	100	0.99	0.2614
14:41009796:T:A	50	100	1	0.3963
14:41010212:T:C	50	100	1	0.3326
14:41010492:A:T	50	100	1	0.1598
14:41010888:A:G	50	100	1	0.3321
14:41011689:T:A	50	100	1	0.3326
14:41011781:A:C	50	100	1	0.02106
14:41011936:A:G	50	100	1	0.1569
14:41012068:G:A	50	100	0.98	0.03976
14:41013564:C:T	50	100	1	0.3326
14:41013680:C:T	50	100	1	0.3326
14:41013896:A:G	50	100	1	0.1567
14:41014016:C:G	50	100	1	0.04593
14:41014062:A:G	50	100	1	0.1567
14:41014232:C:T	50	100	1	0.3332
14:41014254:G:A	50	100	1	0.3326
14:41014502:T:C	50	100	1	0.155
14:41014514:G:T	50	100	1	0.3332
14:41014654:C:T	50	100	1	0.3332
14:41014748:A:G	50	100	1	0.1561
14:41014889:A:G	50	100	0.99	0.3326
14:41015044:T:C	50	100	1	0.04938
14:41015254:T:C	50	100	1	0.3326
14:41015338:G:C	50	100	1	0.3326
14:41015379:C:T	50	100	1	0.3326
14:41015524:G:A	50	100	1	0.3326
14:41015608:T:C	50	100	1	0.3326
14:41015728:C:G	50	100	0.98	0.06046
14:41015920:A:C	50	100	1	0.04593
14:41015930:G:T	50	100	1	0.1062
14:41015931:C:T	50	100	0.98	0.1062
14:41016046:A:T	50	100	0.99	0.3333
14:41016112:G:C	49	100	1	0.01271
14:41016223:T:C	50	100	0.97	0.02869
14:41016235:A:T	50	100	1	0.3326
14:41016422:G:A	50	100	1	0.04938
14:41016463:A:T	50	100	1	0.3328
14:41016600:C:T	50	100	1	0.2905
14:41016632:C:T	50	100	1	0.02832
14:41016657:C:T	50	100	1	0.2614
14:41016921:A:G	50	100	1	0.3301
14:41017195:G:C	50	100	1	0.4942
14:41017372:A:G	50	100	1	0.494
14:41017417:G:A	50	100	1	0.3301
14:41017648:A:C	50	100	1	0.1639
14:41017688:T:C	50	100	1	0.3301
14:41017712:G:A	50	100	1	0.3297
14:41017865:T:C	50	100	1	0.3301
14:41017885:A:T	50	100	1	0.1639
14:41018418:C:G	50	100	1	0.2611
14:41018476:C:T	50	100	1	0.4942
14:41018520:C:T	50	100	1	0.0305
14:41018819:G:A	50	100	1	0.4942
14:41018942:G:T	50	100	1	0.1643
14:41019014:G:T	50	100	1	0.1641
14:41019046:C:T	50	100	1	0.1639
14:41019119:T:C	50	100	1	0.4942
14:41019270:C:T	50	100	1	0.494
14:41019288:G:A	50	100	1	0.1639
14:41019301:C:T	50	100	1	0.06845
14:41019628:C:G	49	100	1	0.3299
14:41019645:A:G	50	100	1	0.1639
14:41019668:G:A	50	100	1	0.1053
14:41019707:T:C	50	100	1	0.04938
14:41019867:A:G	50	100	1	0.02796
14:41019982:T:C	50	100	1	0.4922
14:41020363:T:C	50	100	1	0.3299
14:41020538:G:T	50	100	1	0.3299
14:41020700:C:T	50	100	1	0.3301
14:41021064:G:A	50	100	1	0.1545
14:41021277:A:T	50	100	1	0.02052
14:41021408:G:C	50	100	1	0.3299
14:41021415:C:G	50	100	1	0.1541
14:41021692:A:G	50	100	1	0.05955
14:41021890:T:A	50	100	1	0.163
14:41021916:A:C	50	100	1	0.2611
14:41021991:T:C	50	100	1	0.494
14:41022039:C:G	50	100	1	0.02052
14:41022259:A:G	50	100	1	0.1612
14:41023091:C:T	50	100	1	0.3299
14:41023169:T:A	50	100	1	0.3301
14:41023346:G:C	50	100	1	0.4942
14:41023403:T:C	50	100	1	0.04829
14:41023412:T:C	50	100	1	0.03486
14:41023431:A:T	50	100	1	0.01271
14:41023600:A:G	50	100	1	0.04575
14:41023608:C:T	50	100	1	0.3301
14:41023981:C:T	50	100	1	0.4942
14:41024003:C:T	50	100	1	0.03903
14:41024112:G:T	50	100	1	0.3304
14:41024145:A:G	50	100	1	0.02469
14:41024250:G:C	50	100	1	0.04829
14:41024387:C:G	50	100	1	0.3301
14:41024472:T:G	50	100	1	0.4942
14:41024698:A:G	50	100	1	0.02687
14:41024806:G:A	50	100	1	0.4929
14:41025052:A:T	50	100	1	0.3301
14:41025118:G:A	50	100	1	0.4929
14:41025209:A:G	50	100	1	0.01089
14:41025307:A:G	50	100	1	0.3301
14:41025313:A:G	50	100	1	0.3301
14:41025428:G:C	50	100	1	0.3301
14:41025522:G:A	50	100	1	0.457
14:41025573:A:G	50	100	1	0.2702
14:41025650:A:T	50	98	0.98	0.1158
14:41025698:C:T	50	100	1	0.04847
14:41025870:C:T	50	100	1	0.3301
14:41026206:C:T	50	100	1	0.0305
14:41026338:C:T	50	100	1	0.1639
14:41026412:A:G	50	100	1	0.4463
14:41026416:A:C	50	100	1	0.1639
14:41026703:A:G	50	100	1	0.4944
14:41026745:G:A	50	100	1	0.3308
14:41026994:G:A	50	100	1	0.4944
14:41027322:T:G	50	100	1	0.1641
14:41027470:A:G	50	100	1	0.03849
14:41027488:T:A	50	100	0.99	0.3301
14:41027749:G:A	50	100	1	0.0305
14:41027774:G:A	50	100	1	0.02052
14:41027840:C:T	50	100	1	0.3301
14:41027932:G:A	50	100	1	0.01089
14:41028162:G:A	50	100	0.94	0.01017
14:41028182:A:T	50	100	1	0.2611
14:41028335:A:T	50	100	1	0.1612
14:41028523:A:C	50	100	0.99	0.1412
14:41028662:G:A	50	100	1	0.4944
14:41028676:C:T	50	100	1	0.04829
14:41028755:C:A	50	100	1	0.1053
14:41028914:C:T	50	100	1	0.3299
14:41029171:A:G	50	100	1	0.3299
14:41029227:C:T	50	100	1	0.06863
14:41029242:G:A	50	100	1	0.3299
14:41029450:T:G	50	100	1	0.2609
14:41029735:A:G	50	100	1	0.1643
14:41029752:A:G	50	100	1	0.3312
14:41029827:T:C	50	100	1	0.01271
14:41029831:G:A	50	100	1	0.4461
14:41030020:C:T	50	100	1	0.3299
14:41030050:A:G	50	100	1	0.03849
14:41030079:A:G	50	100	1	0.2609
14:41030186:C:A	50	100	1	0.1614
14:41030455:C:A	50	100	0.98	0.01126
14:41030528:G:A	50	100	1	0.2694
14:41030634:A:G	50	100	1	0.1614
14:41031291:G:A	50	100	1	0.01089
14:41031518:A:G	50	100	1	0.063
14:41031598:T:C	50	100	1	0.063
14:41031730:G:A	50	100	1	0.1614
14:41032122:G:C	50	100	0.97	0.01053
14:41032259:C:T	50	100	1	0.4944
14:41032291:T:G	50	100	1	0.4317
14:41032300:T:C	50	100	1	0.06354
14:41032430:T:C	50	100	1	0.06354
14:41032466:T:C	50	100	1	0.04938
14:41032475:C:T	50	100	1	0.4944
14:41032531:G:A	50	100	1	0.4944
14:41032535:T:G	50	100	1	0.2691
14:41032597:T:A	50	100	1	0.2607
14:41032603:C:A	50	100	1	0.04775
14:41032610:T:C	50	100	1	0.06354
14:41032630:C:T	50	100	1	0.01198
14:41032688:G:A	50	100	1	0.3951
14:41032739:A:C	50	100	1	0.494
14:41032893:A:T	50	98	1	0.4308
14:41033116:G:A	50	100	1	0.2607
14:41033288:G:C	50	100	1	0.4944
14:41033318:G:T	50	98	0.98	0.224
14:41033561:T:C	50	98	1	0.03431
14:41033781:A:G	50	100	1	0.3825
14:41033891:G:T	50	100	1	0.4942
14:41033896:T:C	50	100	1	0.1607
14:41034020:C:A	50	100	1	0.1053
14:41034065:A:G	50	100	1	0.2609
14:41034179:T:C	50	100	1	0.4308
14:41034258:A:C	50	100	1	0.4942
14:41034537:G:A	50	100	0.99	0.1017
14:41034563:G:T	50	100	1	0.4942
14:41034593:T:C	50	100	1	0.4308
14:41034623:C:G	50	100	1	0.06336
14:41034665:C:T	50	100	1	0.4308
14:41034704:A:C	50	100	1	0.4308
14:41034780:G:A	50	100	1	0.4308
14:41034909:C:T	50	100	1	0.1857
14:41034988:G:A	50	100	1	0.2613
14:41035114:T:A	50	100	1	0.4308
14:41035228:A:G	50	100	1	0.1692
14:41035244:T:A	50	100	1	0.4308
14:41035414:T:C	50	100	1	0.2607
14:41035473:A:C	50	100	1	0.4942
14:41035503:C:T	50	100	1	0.04811
14:41035519:C:T	50	100	1	0.1543
14:41035596:T:C	49	100	1	0.4308
14:41035625:G:A	50	100	1	0.4308
14:41035833:C:T	50	100	1	0.4308
14:41035901:T:C	50	100	1	0.06336
14:41035942:A:G	50	100	1	0.4306
14:41036198:T:C	50	98	1	0.2607
14:41036209:A:G	50	96	1	0.4299
14:41036253:T:C	50	100	1	0.4308
14:41036283:C:T	50	100	1	0.4306
14:41036737:G:T	50	100	0.99	0.01816
14:41036826:C:T	50	100	1	0.4308
14:41036969:T:C	50	100	1	0.4308
14:41036983:T:A	50	100	0.99	0.1412
14:41037014:A:G	50	100	1	0.4944
14:41037020:A:T	50	100	1	0.4944
14:41037022:C:T	50	100	1	0.01089
14:41037095:T:C	50	100	1	0.06354
14:41037102:A:G	50	100	1	0.4944
14:41037320:C:T	50	98	1	0.4944
14:41037466:C:G	49	100	1	0.06336
14:41037562:G:T	50	100	1	0.4308
14:41037805:C:T	50	100	1	0.03849
14:41037883:C:T	50	100	1	0.04811
14:41037884:G:A	50	100	1	0.4308
14:41038104:C:G	50	100	1	0.01271
14:41038206:C:T	50	100	1	0.06336
14:41038271:A:T	50	100	1	0.4308
14:41038343:G:A	50	100	1	0.06336
14:41038417:G:A	50	98	1	0.4308
14:41038446:G:A	50	100	0.95	0.01525
14:41038508:G:C	49	100	0.99	0.4308
14:41038576:G:A	50	100	1	0.4308
14:41038620:C:T	50	100	1	0.04811
14:41038843:A:G	50	100	1	0.4942
14:41039009:A:T	50	100	1	0.03849
14:41039445:T:C	50	100	1	0.4308
14:41039542:A:G	50	100	1	0.04829
14:41039580:A:G	50	100	1	0.155
14:41039622:T:C	50	100	1	0.06336
14:41039827:A:G	50	100	1	0.06336
14:41039900:T:C	50	100	1	0.06336
14:41039947:A:G	50	100	1	0.06336
14:41039994:T:C	50	100	1	0.4944
14:41040296:G:C	50	100	1	0.4942
14:41040300:A:G	50	100	0.99	0.1688
14:41040314:C:T	50	100	1	0.06336
14:41040565:T:G	50	100	1	0.494
14:41040633:A:G	50	100	1	0.04811
14:41040719:C:T	50	100	1	0.06336
14:41041044:C:T	50	100	1	0.4303
14:41041046:T:G	50	100	1	0.4306
14:41041128:A:G	50	100	1	0.4305
14:41041219:A:G	50	100	1	0.4468
14:41041574:A:T	50	100	1	0.02687
14:41041732:C:T	50	100	1	0.4308
14:41041908:A:G	50	100	0.99	0.1547
14:41042135:A:G	50	100	0.99	0.4936
14:41042164:C:G	49	100	1	0.03831
14:41042172:T:C	50	96	0.98	0.4306
14:41042173:G:A	50	98	0.99	0.4306
14:41042187:A:G	50	98	0.99	0.494
14:41042257:A:G	49	91.8	0.99	0.4305
14:41042403:G:A	50	92	0.71	0.1017
14:41042407:G:A	48	97.9	0.98	0.2564
14:41042411:G:A	50	100	0.99	0.4306
14:41042651:T:G	50	100	1	0.06318
14:41042672:C:T	50	100	1	0.04866
14:41042694:C:T	50	100	1	0.1692
14:41042726:A:G	50	100	0.99	0.01089
14:41042742:G:A	50	100	1	0.063
14:41042787:G:T	50	100	0.99	0.4299
14:41042789:G:T	50	100	0.98	0.2896
14:41042843:A:C	50	100	0.99	0.431
14:41042913:C:T	50	100	0.82	0.01543
14:41042916:A:G	50	100	0.99	0.4316
14:41043015:C:T	50	100	1	0.063
14:41043020:G:T	50	100	0.99	0.494
14:41043073:C:T	50	100	0.99	0.431
14:41043088:G:A	50	100	0.99	0.431
14:41043116:A:T	50	100	0.99	0.494
14:41043383:A:G	50	98	0.99	0.431
14:41043451:A:G	50	100	0.99	0.431
14:41043712:T:C	50	100	1	0.063
14:41044131:A:G	50	100	1	0.4308
14:41044248:A:G	50	98	1	0.4936
14:41044290:C:T	50	98	0.99	0.4306
14:41044311:G:A	50	100	1	0.169
14:41044337:G:A	50	100	1	0.1692
14:41044497:C:A	50	100	1	0.4306
14:41044499:A:G	50	100	0.99	0.02614
14:41044671:A:G	50	100	1	0.06282
14:41044859:G:A	50	100	0.99	0.4303
14:41045154:T:C	50	100	0.98	0.4279
14:41045195:T:C	50	98	0.99	0.1022
14:41045372:G:A	50	98	0.97	0.3328
14:41045385:C:T	50	98	0.89	0.04448
14:41045575:T:A	50	94	0.94	0.2672
14:41045584:T:G	50	98	0.95	0.2515
14:41045672:C:T	50	98	0.98	0.3199
14:41045787:G:T	50	100	0.78	0.05519
14:41045808:A:G	50	98	0.98	0.4479
14:41045809:G:C	50	100	0.83	0.05537
14:41045814:C:G	50	100	0.82	0.05483
14:41045936:T:C	50	100	0.98	0.4361
14:41045942:C:T	50	100	0.99	0.4354
14:41045984:G:A	50	100	1	0.0285
14:41046005:C:T	50	100	0.97	0.3304
14:41046130:C:A	50	100	0.99	0.4611
14:41046362:T:A	50	100	1	0.285
14:41046505:T:C	50	100	1	0.2102
14:41046582:T:G	50	100	1	0.02814
14:41046606:T:C	50	100	1	0.319
14:41046649:G:T	50	82	0.77	0.2048
14:41046655:G:T	50	100	0.98	0.3086
14:41046687:C:T	50	100	0.98	0.2259
14:41046695:T:C	50	100	1	0.1688
14:41046721:C:G	50	100	1	0.4548
14:41046812:C:T	50	98	1	0.4544
14:41046819:A:G	50	100	1	0.2856
14:41046836:A:G	50	100	1	0.2255
14:41047011:A:T	50	100	1	0.1681
14:41047065:C:T	50	100	1	0.1681
14:41047068:C:T	50	100	1	0.2852
14:41047100:T:C	50	100	1	0.1681
14:41047125:C:A	50	100	1	0.1681
14:41047176:G:A	50	98	0.93	0.0207
14:41047227:T:G	50	100	1	0.2856
14:41047234:T:C	50	100	1	0.2856
14:41047282:A:G	50	100	1	0.2892
14:41047439:G:A	50	100	1	0.4542
14:41047450:A:T	50	100	1	0.3195
14:41047769:C:T	50	100	1	0.4539
14:41047806:C:T	50	100	1	0.2849
14:41048134:G:A	50	100	1	0.1681
14:41048176:A:G	50	98	1	0.2852
14:41048300:T:C	50	100	1	0.4539
14:41048383:T:C	50	100	1	0.0207
14:41048385:A:C	50	100	1	0.3145
14:41048416:G:C	50	100	1	0.1681
14:41048542:G:A	50	100	0.83	0.01507
14:41048576:A:G	50	100	0.97	0.1683
14:41048579:G:A	50	100	1	0.2108
14:41048813:G:A	50	100	1	0.4537
14:41048928:T:A	50	100	0.92	0.234
14:41048930:A:T	50	100	1	0.2849
14:41048938:A:G	49	100	1	0.4539
14:41048939:C:A	49	100	1	0.4539
14:41048950:T:C	50	100	1	0.3199
14:41048976:T:G	50	100	1	0.4539
14:41048980:A:G	50	100	1	0.4539
14:41049147:G:A	50	100	1	0.4539
14:41049158:C:T	50	100	1	0.4539
14:41049192:A:C	50	98	1	0.1685
14:41049241:C:T	50	100	1	0.285
14:41049472:G:A	49	100	1	0.3145
14:41049501:C:T	50	100	1	0.1084
14:41049524:A:G	50	100	1	0.1806
14:41049554:A:G	49	100	1	0.4532
14:41049603:C:T	50	100	1	0.3145
14:41049617:T:A	50	100	1	0.4532
14:41049669:C:T	50	100	0.98	0.3215
14:41049671:G:C	50	98	0.99	0.1685
14:41049753:C:T	50	98	1	0.1685
14:41049770:G:A	49	100	1	0.3221
14:41049771:G:T	49	100	1	0.2013
14:41049902:T:C	50	100	1	0.2843
14:41050148:C:G	50	100	1	0.4608
14:41050253:G:A	50	100	1	0.4608
14:41050638:G:A	50	98	1	0.01543
14:41050664:C:G	50	100	1	0.2843
14:41050720:A:C	50	100	1	0.4608
14:41050791:A:T	50	100	1	0.2843
14:41050852:C:T	50	100	1	0.2843
14:41050953:A:G	50	100	1	0.1093
14:41051089:G:A	50	100	1	0.1761
14:41051194:C:T	50	100	0.99	0.4604
14:41051549:C:T	50	100	1	0.3243
14:41051717:C:T	50	98	1	0.2843
14:41051718:G:A	50	98	1	0.4608
14:41051819:G:C	50	96	1	0.4608
14:41051885:T:C	50	98	1	0.2186
14:41051891:T:G	50	100	1	0.1761
14:41051999:G:A	50	100	1	0.3201
14:41052094:G:A	50	100	1	0.1765
14:41052136:G:A	50	100	0.99	0.2186
14:41052141:G:A	50	100	1	0.4608
14:41052355:G:A	50	100	1	0.1765
14:41052490:C:T	50	100	1	0.4608
14:41052564:T:G	50	100	1	0.284
14:41052605:A:T	50	100	0.99	0.177
14:41052632:A:G	50	100	1	0.1767
14:41052721:C:G	50	100	0.99	0.07716
14:41053010:G:T	50	100	1	0.1765
14:41053042:T:C	50	100	0.99	0.2262
14:41053061:A:T	50	100	1	0.4608
14:41053081:T:C	50	100	1	0.01071
14:41053278:G:T	50	100	1	0.4608
14:41053318:G:A	50	100	0.98	0.02705
14:41053332:T:C	50	100	0.99	0.2052
14:41053728:T:G	50	100	1	0.01253
14:41053789:C:T	50	100	1	0.1767
14:41054107:A:G	50	100	1	0.2807
14:41054257:A:G	50	100	1	0.4608
14:41054319:G:C	50	100	1	0.2184
14:41054437:G:C	50	100	1	0.11
14:41054597:C:T	50	100	1	0.2843
14:41054718:C:T	50	100	1	0.4608
14:41054927:C:G	50	100	0.88	0.03159
14:41055050:G:A	50	90	0.94	0.2772
14:41055074:A:G	50	98	1	0.2144
14:41055565:C:T	50	100	1	0.1765
14:41055590:C:A	50	100	1	0.1765
14:41055615:C:T	50	100	1	0.1765
14:41055831:G:A	50	100	0.99	0.01053
14:41055868:A:G	50	100	1	0.1765
14:41055941:C:T	50	98	1	0.1765
14:41056067:T:A	50	100	1	0.1768
14:41056068:T:C	50	100	1	0.03232
14:41056085:C:T	50	100	1	0.1767
14:41056424:G:A	50	100	1	0.1685
14:41056432:T:G	50	100	1	0.2052
14:41056577:C:T	50	100	1	0.3203
14:41056871:C:A	50	100	1	0.1765
14:41056931:A:G	50	100	1	0.284
14:41057327:C:A	50	100	1	0.1765
14:41057343:A:G	50	100	1	0.2841
14:41057480:G:A	50	100	1	0.3204
14:41057676:C:T	50	100	1	0.2841
14:41057681:A:C	50	100	1	0.2841
14:41058528:G:T	50	100	1	0.3203
14:41058542:T:C	50	98	1	0.2317
14:41058546:A:C	50	100	1	0.3203
14:41058744:A:G	50	100	1	0.01253
14:41058890:C:T	50	100	1	0.2918
14:41058898:T:C	50	100	1	0.3203
14:41059025:C:T	50	100	1	0.2859
14:41059034:T:C	50	100	1	0.1225
14:41059056:G:C	50	100	1	0.2778
14:41059193:T:G	50	100	1	0.2053
14:41059210:C:T	50	100	1	0.3203
14:41059400:C:T	50	100	1	0.2052
14:41059426:A:C	50	100	1	0.3203
14:41059433:T:A	50	100	1	0.02814
14:41059646:A:T	50	100	1	0.2264
14:41060205:T:C	50	100	1	0.1685
14:41060856:G:C	50	100	1	0.1685
14:41060857:A:G	50	98	1	0.01525
14:41060923:G:T	50	100	1	0.284
14:41061817:G:A	50	100	1	0.3203
14:41062191:T:C	50	100	1	0.2317
14:41062421:A:T	45	86.7	1	0.2095
14:41062434:T:C	44	77.3	0.77	0.1296
14:41062436:T:C	44	84.1	0.83	0.09205
14:41062474:T:C	47	93.6	1	0.02923
14:41062619:T:A	50	100	1	0.1683
14:41062870:A:G	50	100	1	0.02487
14:41062871:C:T	50	100	1	0.3203
14:41062953:G:A	50	100	1	0.2918
14:41063145:T:C	50	100	1	0.01398
14:41063373:A:G	50	100	1	0.4982
14:41063513:T:C	50	100	1	0.03232
14:41063649:G:A	50	100	1	0.471
14:41063766:C:A	50	100	1	0.2095
14:41063840:C:A	50	100	1	0.3833
14:41064011:A:G	50	98	1	0.04956
14:41064112:C:A	50	100	1	0.2008
14:41064417:T:C	50	100	1	0.2095
14:41064447:A:T	50	100	1	0.3833
14:41064492:T:C	50	100	1	0.2919
14:41064518:G:A	50	100	0.99	0.02378
14:41065266:A:C	50	100	1	0.3246
14:41065335:C:T	50	100	0.96	0.05229
14:41065482:G:C	50	100	1	0.2918
14:41065510:C:T	50	100	1	0.2918
14:41065621:G:A	50	100	1	0.2918
14:41065693:T:G	50	100	1	0.2921
14:41066094:C:T	50	100	1	0.3833
14:41066122:C:T	50	100	1	0.1649
14:41066253:T:C	50	100	1	0.3246
14:41066280:A:G	50	100	1	0.3833
14:41066359:A:C	50	100	1	0.04938
14:41066540:C:T	50	100	1	0.2918
14:41066641:G:A	50	100	0.98	0.01107
14:41066857:T:G	50	100	1	0.173
14:41066949:G:A	50	100	1	0.3831
14:41067032:G:T	50	100	1	0.3831
14:41067047:A:C	50	100	1	0.2148
14:41067397:G:A	50	100	1	0.3831
14:41067516:C:T	50	100	1	0.3246
14:41067626:C:T	50	100	1	0.2006
14:41067888:T:G	50	100	1	0.3871
14:41067895:T:C	50	100	1	0.3246
14:41067997:A:G	50	100	1	0.217
14:41068156:T:C	50	100	0.99	0.1051
14:41068192:A:G	50	100	1	0.3248
14:41068248:G:A	50	100	1	0.01398
14:41068423:A:G	50	100	1	0.3248
14:41068990:C:A	50	100	1	0.2355
14:41069170:G:A	50	100	1	0.3248
14:41069511:T:A	50	100	1	0.325
14:41070236:C:T	50	100	0.99	0.1836
14:41070323:A:G	50	100	1	0.3252
14:41070365:C:A	50	100	1	0.02687
14:41070475:G:A	50	98	1	0.325
14:41070488:C:T	50	100	0.9	0.02088
14:41070537:A:G	50	100	1	0.325
14:41070570:A:G	50	100	1	0.3252
14:41070603:G:A	50	100	1	0.02832
14:41071480:C:T	50	100	1	0.02651
14:41071517:G:T	50	100	1	0.3248
14:41071534:C:T	50	100	1	0.02832
14:41071601:T:C	50	100	1	0.3972
14:41071614:G:T	50	100	1	0.1905
14:41071696:T:A	50	100	1	0.325
14:41071721:A:G	50	100	1	0.2774
14:41071812:T:G	50	100	1	0.2774
14:41071826:A:G	50	100	1	0.2776
14:41072202:A:G	50	100	1	0.3246
14:41072285:A:G	50	98	1	0.2743
14:41072544:A:G	50	100	1	0.2774
14:41072656:A:G	50	100	1	0.0158
14:41072872:G:A	50	100	1	0.3976
14:41073178:A:C	50	100	1	0.3248
14:41073431:A:C	50	100	1	0.01507
14:41073892:G:A	50	100	1	0.3248
14:41073926:A:T	50	100	1	0.02796
14:41074194:G:C	50	100	1	0.1919
14:41074226:T:G	50	100	1	0.3248
14:41074260:A:G	50	100	1	0.3194
14:41074294:A:G	50	100	1	0.3976
14:41074405:C:T	50	100	1	0.3248
14:41074428:G:A	50	100	1	0.03177
14:41074524:T:G	50	100	1	0.325
14:41074618:T:G	50	100	1	0.02814
14:41074830:G:T	50	100	1	0.325
14:41074879:G:A	50	100	1	0.1975
14:41075068:C:T	50	100	1	0.278
14:41075144:T:C	50	100	1	0.2358
14:41075159:C:T	50	100	1	0.02052
14:41075198:A:G	50	100	0.94	0.05428
14:41075257:C:A	50	100	1	0.3244
14:41075326:A:T	50	100	1	0.3972
14:41075464:T:A	50	100	1	0.278
14:41075584:A:G	50	100	1	0.3244
14:41075900:A:C	50	100	1	0.278
14:41076050:A:G	50	100	1	0.2781
14:41076117:A:C	50	100	1	0.278
14:41076341:T:A	50	100	1	0.3972
14:41076443:A:G	50	100	1	0.3972
14:41076551:C:T	50	100	1	0.278
14:41076621:C:G	50	100	1	0.3972
14:41077051:G:A	50	100	1	0.02415
14:41077146:G:A	50	100	1	0.01053
14:41077173:G:A	50	100	1	0.3972
14:41077298:A:G	50	100	1	0.207
14:41077600:G:C	50	100	1	0.3146
14:41077740:C:T	50	100	1	0.2153
14:41077979:C:T	50	100	0.98	0.3972
14:41078056:T:G	50	100	1	0.03159
14:41078162:A:G	50	100	1	0.3972
14:41078246:G:A	50	100	1	0.3244
14:41078278:A:G	50	100	1	0.3244
14:41078373:C:T	50	100	1	0.2362
14:41078408:T:G	50	100	1	0.3244
14:41078472:G:A	50	100	1	0.3244
14:41078848:T:C	50	100	1	0.1906
14:41079096:A:G	50	100	1	0.3972
14:41079151:A:G	50	100	1	0.325
14:41079324:T:C	47	97.9	0.95	0.01525
14:41079389:G:T	50	100	1	0.3146
14:41079406:A:G	50	100	1	0.3244
14:41079422:G:A	50	100	1	0.1897
14:41079535:T:C	50	100	1	0.3244
14:41079571:A:G	50	100	1	0.03159
14:41080179:G:A	50	100	1	0.3972
14:41080271:A:G	50	100	1	0.3965
14:41080273:G:A	50	100	1	0.3243
14:41080560:G:A	50	100	1	0.4858
14:41082504:C:T	50	100	0.99	0.242
14:41082596:G:A	50	100	1	0.189
14:41083175:G:A	50	100	1	0.2778
14:41083455:C:T	50	100	1	0.02977
14:41083711:G:A	50	100	1	0.4958
14:41083853:A:G	50	100	1	0.3148
14:41084068:A:G	50	100	1	0.486
14:41084861:A:G	50	100	1	0.03141
14:41085395:G:T	50	100	0.99	0.1845
14:41086419:T:A	50	100	0.99	0.486
14:41086559:T:C	50	98	1	0.2311
14:41086788:T:C	50	100	1	0.1193
14:41088123:A:C	50	100	0.99	0.2273
14:41088396:T:C	50	100	0.99	0.1645
14:41088483:A:G	50	100	0.99	0.2269
14:41088546:G:A	50	100	1	0.189
14:41089018:C:T	50	100	1	0.2803
14:41089413:G:A	50	100	0.99	0.2269
14:41089747:C:T	50	100	1	0.05973
14:41091444:T:G	50	100	1	0.01271
14:41091973:C:A	50	98	0.95	0.01507
14:41092012:G:A	50	100	0.98	0.2435
14:41092403:C:T	50	100	0.99	0.2249
14:41092846:A:G	50	100	0.98	0.2424
14:41092970:C:T	50	98	0.97	0.1113
14:41093263:G:A	50	100	1	0.03177
14:41093643:C:T	50	100	1	0.02397
14:41094904:A:G	50	100	0.99	0.2827
14:41095015:G:C	50	100	0.99	0.486
14:41095283:T:C	50	100	1	0.03123
14:41095286:C:G	50	98	0.96	0.2812
14:41095396:T:C	50	100	0.99	0.07698
14:41095419:C:T	50	100	1	0.01652
14:41095493:G:A	50	100	1	0.01634
14:41095595:A:G	50	100	0.87	0.03504
14:41096011:A:T	50	100	1	0.01452
14:41096219:A:G	50	98	1	0.01543
14:41096417:G:A	50	100	1	0.02378
14:41096551:G:A	50	100	0.99	0.1645
14:41096567:G:A	50	100	1	0.01634
14:41096754:T:C	50	100	1	0.01634
14:41096779:C:T	50	100	0.99	0.03086
14:41097078:A:G	50	100	1	0.01634
14:41097396:G:A	49	100	1	0.01634
14:41097680:T:A	50	100	0.64	0.01471
14:41097752:G:A	50	100	1	0.01634
14:41097900:G:T	50	98	0.99	0.01071
14:41098215:A:G	50	100	1	0.01634
14:41098234:C:T	50	100	1	0.01634
14:41098475:G:A	50	100	1	0.01634
14:41098476:C:T	50	100	1	0.01634
14:41098538:T:C	50	100	1	0.01634
14:41098554:A:G	50	100	1	0.01652
14:41098677:G:A	50	98	0.96	0.03395
14:41098691:A:C	50	100	0.97	0.1636
14:41098755:C:G	50	100	1	0.03377
14:41099032:G:A	50	100	0.92	0.03032
14:41099081:T:C	50	100	0.85	0.01434
14:41099122:T:C	50	98	0.98	0.2801
14:41099185:C:A	50	100	1	0.01634
14:41099335:G:A	50	98	0.98	0.2195
14:41099486:A:G	50	100	1	0.01616
14:41099631:T:C	50	100	1	0.0167
14:41099937:T:G	50	98	0.98	0.1946
14:41099971:A:G	50	100	0.96	0.01616
14:41100171:A:G	50	94	0.97	0.2021
14:41100306:G:A	50	98	0.89	0.03558
14:41100328:T:G	50	98	0.96	0.04049
14:41100364:C:T	50	98	0.95	0.05338
14:41100395:T:C	50	100	0.94	0.03813
14:41100480:T:G	50	98	0.94	0.3662
14:41100636:A:T	50	100	0.89	0.03958
14:41100862:C:T	50	100	0.98	0.2863
14:41100863:G:A	50	100	1	0.03014
14:41100931:A:G	50	100	0.93	0.02705
14:41101057:C:T	50	100	0.97	0.2418
14:41101077:G:C	50	100	1	0.04339
14:41101325:T:C	50	100	0.98	0.2487
14:41101326:G:A	50	100	0.98	0.4673
14:41101528:A:G	50	100	1	0.2484
14:41101685:C:G	50	100	1	0.03595
14:41101690:C:T	50	100	1	0.2847
14:41101805:C:G	50	100	1	0.2484
14:41101963:C:T	50	100	1	0.2451
14:41102162:A:G	50	98	1	0.2487
14:41102384:T:C	50	100	1	0.2487
14:41102533:T:G	50	100	1	0.2487
14:41102566:A:G	50	100	1	0.03595
14:41102834:C:T	50	100	1	0.2487
14:41103125:A:G	50	100	0.99	0.03214
14:41103254:A:T	50	100	1	0.2482
14:41103323:G:T	50	98	0.96	0.05192
14:41103585:G:A	50	100	1	0.2487
14:41103763:C:T	50	100	1	0.1104
14:41103927:A:G	50	100	1	0.07607
14:41103933:G:A	50	100	0.99	0.03214
14:41104268:G:A	50	100	1	0.2487
14:41104570:C:T	50	100	1	0.2485
14:41104694:G:C	50	100	1	0.1167
14:41104811:G:C	50	100	1	0.03195
14:41104949:C:T	50	100	1	0.2487
14:41104990:T:A	50	100	1	0.2487
14:41105004:G:A	50	100	1	0.2487
14:41105089:A:G	50	100	1	0.2491
14:41105323:A:C	50	100	1	0.2485
14:41105681:T:C	50	100	1	0.2386
14:41106051:C:T	50	100	1	0.2485
14:41106065:C:T	50	100	1	0.2487
14:41106104:A:T	50	100	1	0.2487
14:41106115:A:G	50	100	1	0.2485
14:41106137:C:A	50	100	1	0.2485
14:41106146:T:C	50	100	1	0.2487
14:41106518:T:A	50	100	1	0.1071
14:41106698:A:G	50	100	1	0.2487
14:41106817:G:A	50	100	1	0.2487
14:41106819:A:G	50	100	1	0.2489
14:41107159:A:C	50	100	1	0.2493
14:41107162:T:A	50	100	1	0.2485
14:41107241:A:G	50	100	1	0.2558
14:41107252:C:T	50	100	1	0.2487
14:41107320:T:C	50	100	0.98	0.1425
14:41107633:T:C	50	100	0.99	0.2487
14:41107766:G:A	50	100	1	0.2493
14:41107773:G:A	50	100	1	0.2487
14:41107827:T:C	50	100	1	0.2489
14:41107880:A:G	50	100	1	0.3253
14:41107922:A:C	50	100	1	0.07861
14:41108103:A:G	50	100	1	0.07861
14:41108338:T:C	50	100	1	0.2485
14:41108350:T:G	50	100	1	0.2485
14:41108381:C:A	50	100	0.99	0.1429
14:41108532:T:A	50	100	1	0.2485
14:41108543:A:G	50	100	1	0.4755
14:41108823:A:G	50	100	1	0.2487
14:41108890:C:A	50	100	1	0.2487
14:41109194:T:C	50	100	1	0.2487
14:41109735:T:A	50	100	1	0.03577
14:41109756:T:A	50	100	1	0.2487
14:41109780:G:C	50	100	1	0.1071
14:41109808:A:G	50	100	1	0.2487
14:41110022:G:C	50	100	1	0.2487
14:41110312:G:A	50	100	1	0.2487
14:41110507:A:G	50	100	1	0.252
14:41110629:A:G	50	100	1	0.0187
14:41110699:G:A	50	100	1	0.2487
14:41110929:G:C	50	100	0.99	0.2489
14:41111419:T:C	50	100	0.96	0.08497
14:41111451:C:T	50	100	0.99	0.3248
14:41111456:T:C	50	100	0.99	0.01107
14:41111668:C:T	50	100	1	0.1431
14:41112168:T:G	50	98	0.99	0.3061
14:41112320:G:A	50	100	1	0.2487
14:41112424:C:T	50	100	1	0.3248
14:41112592:G:A	50	100	1	0.2487
14:41112636:G:A	50	100	1	0.112
14:41112753:G:A	50	100	1	0.2487
14:41112809:A:C	50	100	1	0.2493
14:41113075:T:G	50	100	1	0.2487
14:41113122:T:C	50	98	0.99	0.2487
14:41113171:C:T	50	98	1	0.2487
14:41113288:C:G	50	100	1	0.2487
14:41113411:C:T	50	100	1	0.2487
14:41113734:T:C	50	100	1	0.2487
14:41113897:T:C	50	100	1	0.2487
14:41114009:C:T	50	100	1	0.03014
14:41114012:T:C	50	98	1	0.2487
14:41114195:G:T	50	100	1	0.3159
14:41114197:T:A	50	100	1	0.2489
14:41114212:A:G	50	100	0.97	0.2491
14:41114403:G:A	50	100	1	0.2485
14:41114512:G:A	50	100	1	0.2485
14:41114818:A:C	50	100	1	0.2485
14:41114830:T:A	50	100	1	0.2384
14:41114873:T:C	50	100	1	0.2485
14:41114948:T:C	50	100	1	0.2485
14:41115002:A:T	50	100	0.99	0.2485
14:41115132:A:T	50	100	1	0.2491
14:41115135:T:C	50	100	1	0.466
14:41115347:T:A	50	98	1	0.2489
14:41115429:C:A	50	100	1	0.2485
14:41115475:G:T	50	100	1	0.1423
14:41115476:C:T	50	100	0.99	0.2482
14:41115600:A:G	50	100	1	0.2487
14:41115670:C:A	50	100	1	0.3161
14:41115846:A:G	50	100	1	0.2491
14:41116246:A:C	50	100	1	0.1118
14:41116332:A:T	49	100	0.98	0.05138
14:41116333:A:T	50	96	0.8	0.02033
14:41116335:A:G	50	100	1	0.01961
14:41116442:C:T	50	100	0.98	0.04611
14:41116503:A:G	50	100	1	0.2489
14:41116726:T:G	50	100	1	0.2489
14:41116914:G:A	50	100	1	0.2489
14:41116946:C:A	50	100	1	0.2491
14:41116967:C:A	50	100	1	0.2491
14:41117164:G:A	50	98	1	0.3163
14:41117659:C:A	50	100	1	0.2491
14:41117700:T:C	50	100	1	0.2678
14:41117880:C:T	50	98	1	0.2491
14:41118224:A:G	50	100	1	0.2495
14:41118464:A:G	50	98	1	0.2493
14:41118491:T:A	50	82	0.99	0.2731
14:41118496:T:A	50	90	0.98	0.2683
14:41118818:A:G	50	100	0.96	0.0846
14:41118832:A:G	50	100	1	0.2495
14:41118952:A:G	50	100	1	0.07898
14:41118975:T:G	50	98	1	0.246
14:41119150:T:C	50	100	1	0.2491
14:41119292:C:A	50	100	1	0.04031
14:41119484:T:C	50	100	0.98	0.05174
14:41119960:A:G	50	98	0.94	0.01906
14:41120213:A:G	50	100	0.99	0.1443
14:41120325:G:A	50	100	1	0.03468
14:41120565:A:G	50	100	0.99	0.07153
14:41120893:T:G	50	100	1	0.04375
14:41120900:T:A	50	90	0.96	0.488
14:41120901:T:A	50	100	0.99	0.2284
14:41121244:G:A	50	100	1	0.2565
14:41122333:C:A	49	100	0.99	0.08261
14:41124057:C:T	50	100	1	0.04012
14:41124258:A:G	50	100	0.99	0.1458
14:41124533:T:C	50	100	0.98	0.1454
14:41124707:T:C	50	100	1	0.2224
14:41124753:C:T	50	100	1	0.2564
14:41126008:C:T	50	100	1	0.2288
14:41126302:A:C	50	100	1	0.1396
14:41126590:T:C	50	100	1	0.226
14:41127188:T:G	50	100	1	0.04503
14:41127350:C:T	50	100	1	0.2564
14:41127873:A:G	50	100	1	0.04012
14:41128048:G:A	50	100	0.98	0.13
14:41128315:A:C	50	100	0.97	0.02106
14:41128413:G:T	50	100	1	0.2524
14:41128656:C:T	50	90	0.94	0.2177
14:41129035:T:C	50	98	1	0.2318
14:41129048:T:C	50	98	1	0.2324
14:41129063:A:G	50	98	1	0.232
14:41129072:T:C	50	98	1	0.2317
14:41129337:T:C	50	100	0.93	0.01307
14:41129565:G:C	50	98	1	0.02996
14:41129590:T:A	50	98	1	0.3366
14:41129680:G:A	50	100	1	0.3366
14:41129862:G:A	50	100	1	0.3909
14:41129992:C:T	50	100	1	0.337
14:41130056:G:C	50	98	1	0.337
14:41130105:G:T	50	100	1	0.337
14:41130185:C:T	50	100	1	0.337
14:41130205:G:A	50	100	1	0.3368
14:41130348:G:C	50	100	1	0.3353
14:41130411:T:A	50	100	1	0.3375
14:41130648:T:C	50	100	1	0.3377
14:41130816:A:G	50	98	1	0.03014
14:41131052:T:C	50	100	1	0.3373
14:41131071:G:A	50	100	0.98	0.02342
14:41131246:T:C	50	98	1	0.3469
14:41131383:G:A	50	100	1	0.337
14:41131446:C:T	50	100	1	0.3366
14:41131523:T:C	50	96	1	0.2231
14:41131594:A:G	50	100	0.97	0.01126
14:41131682:T:A	50	100	1	0.337
14:41131768:C:G	50	100	1	0.2015
14:41131813:C:T	50	100	1	0.3469
14:41131868:G:T	50	100	1	0.3371
14:41131876:C:T	50	100	0.97	0.0541
14:41132062:T:C	50	100	0.99	0.1316
14:41132094:T:A	50	96	0.99	0.2613
14:41132601:T:G	50	100	1	0.3471
14:41132668:A:C	50	100	0.99	0.1247
14:41132687:T:C	50	100	0.97	0.0541
14:41132802:G:T	50	100	1	0.337
14:41132904:A:C	50	100	1	0.3371
14:41133138:A:G	50	98	1	0.3371
14:41133292:T:A	50	100	1	0.3371
14:41133378:A:T	50	100	0.65	0.03214
14:41133448:G:A	50	100	1	0.3371
14:41133534:T:C	50	100	1	0.3371
14:41133604:A:C	50	100	1	0.3471
14:41133689:C:G	50	100	1	0.3371
14:41133733:G:T	50	100	1	0.3371
14:41133811:A:G	50	100	0.97	0.05428
14:41134016:C:A	50	98	1	0.03014
14:41134145:A:G	50	100	1	0.3371
14:41134239:C:A	50	100	0.99	0.197
14:41134308:A:C	50	100	1	0.3373
14:41134520:T:C	50	96	0.99	0.2277
14:41134645:A:G	50	92	0.94	0.3224
14:41134646:G:C	49	100	0.96	0.03032
14:41134929:C:T	50	98	1	0.3375
14:41135366:G:A	50	100	1	0.3471
14:41135647:A:G	50	100	1	0.3473
14:41135699:A:C	50	96	1	0.2235
14:41135732:A:G	50	100	1	0.3373
14:41135749:C:T	50	100	1	0.3473
14:41135966:C:T	50	100	0.98	0.02887
14:41136163:T:G	50	100	1	0.3473
14:41136353:G:A	50	100	1	0.1443
14:41136617:T:G	50	100	0.87	0.0138
14:41136930:G:C	50	100	1	0.3473
14:41137350:C:T	50	100	0.97	0.01398
14:41137648:C:A	50	100	1	0.1362
14:41137679:A:C	50	100	0.99	0.1452
14:41137696:T:C	50	100	1	0.3473
14:41137781:A:G	50	100	0.95	0.01924
14:41138294:A:C	50	100	1	0.1917
14:41138799:G:A	50	100	0.92	0.0236
14:41138847:T:A	50	100	0.99	0.3462
14:41138960:T:C	50	100	0.99	0.08497
14:41139858:C:G	50	92	0.95	0.2088
14:41140127:T:A	48	97.9	0.98	0.0305
14:41140850:A:G	47	100	0.83	0.0276
14:41140905:A:G	47	95.7	0.69	0.03304
14:41142169:A:C	47	100	0.85	0.02596
14:41143102:A:G	47	97.9	0.89	0.03976
14:41143804:A:G	47	100	0.86	0.03558
14:41144568:G:A	47	95.7	0.66	0.03232
14:41144733:G:C	47	97.9	0.85	0.03413
14:41145575:C:T	47	95.7	0.89	0.03413
14:41145663:C:T	47	100	0.97	0.02197
14:41147028:C:T	47	95.7	0.81	0.01362
14:41149788:A:T	47	100	0.96	0.01071
14:41151201:G:C	47	100	0.96	0.01362
14:41157321:A:G	47	100	0.97	0.03014
14:41160076:G:T	47	97.9	1	0.01471
14:41164737:G:A	47	100	0.88	0.01144
14:41166853:T:C	47	100	0.67	0.01126
14:41167080:A:G	47	97.9	1	0.01979
14:41170523:G:A	47	100	1	0.01053
14:41191937:T:C	47	97.9	0.89	0.01362
14:41194093:G:T	47	100	0.61	0.01452
14:41198663:A:C	47	100	0.73	0.01035
14:41199577:A:C	47	95.7	0.82	0.02542
14:41200527:T:C	50	100	0.88	0.01126
14:41200738:G:A	50	100	1	0.03322
14:41200899:A:G	50	100	1	0.1928
14:41201450:T:G	50	96	0.92	0.2206
14:41201473:A:C	50	100	1	0.03849
14:41201506:C:G	50	100	1	0.02215
14:41201524:T:C	50	100	1	0.01761
14:41201633:T:G	50	98	1	0.07208
14:41201799:G:A	50	98	1	0.06754
14:41201856:T:C	50	98	0.95	0.2193
14:41202046:G:A	50	100	1	0.03831
14:41202123:A:G	50	100	1	0.03831
14:41202254:T:C	50	100	1	0.03831
14:41202603:T:C	50	100	1	0.01707
14:41202745:T:C	50	100	0.97	0.03903
14:41202768:G:A	50	98	1	0.06736
14:41203214:C:T	50	100	1	0.03813
14:41203749:T:C	50	100	1	0.03813
14:41203752:C:A	50	100	1	0.03831
14:41203992:A:G	50	100	1	0.03831
14:41204227:T:C	50	100	1	0.03813
14:41204287:G:T	50	100	1	0.03813
14:41204511:G:A	50	100	1	0.193
14:41204554:C:T	50	100	0.98	0.1476
14:41205126:T:C	50	100	1	0.02142
14:41205128:C:G	50	100	0.99	0.4292
14:41205141:C:T	50	100	0.99	0.4294
14:41205161:G:A	50	100	1	0.01089
14:41205223:C:G	50	100	0.99	0.4292
14:41205700:A:C	50	100	1	0.1912
14:41205754:A:G	50	100	1	0.03776
14:41205819:C:G	50	100	1	0.02869
14:41206746:C:A	50	100	1	0.08515
14:41206896:G:A	50	100	0.95	0.03867
14:41206946:T:A	50	100	1	0.08351
14:41207445:T:C	50	100	1	0.3195
14:41207493:A:G	50	100	1	0.03976
14:41207613:T:G	50	100	1	0.01434
14:41207934:A:C	50	100	0.99	0.2273
14:41208157:A:G	50	100	1	0.3729
14:41208201:C:T	50	100	1	0.03976
14:41208422:A:G	50	100	1	0.03976
14:41208454:A:C	50	100	1	0.03976
14:41208457:A:G	50	100	1	0.03976
14:41208558:T:C	50	100	1	0.06318
14:41208629:C:G	50	100	1	0.03976
14:41208762:A:G	50	100	1	0.3195
14:41208810:C:A	50	100	1	0.02869
14:41208976:A:C	50	100	1	0.2279
14:41209135:A:G	50	100	1	0.03994
14:41209173:G:A	50	100	1	0.02869
14:41209263:T:C	50	100	1	0.2275
14:41209307:G:A	50	100	1	0.1474
14:41209608:A:C	50	98	1	0.2277
14:41209699:G:C	49	100	1	0.08515
14:41209776:T:C	50	98	0.99	0.01816
14:41209929:G:C	49	100	1	0.02869
14:41210142:A:G	48	89.6	1	0.2948
14:41210152:C:G	48	87.5	1	0.3744
14:41210169:A:C	48	85.4	0.99	0.2279
14:41210186:G:T	50	90	0.98	0.2023
14:41210223:A:G	50	100	1	0.03867
14:41210276:C:T	50	100	1	0.01725
14:41210337:C:G	50	100	1	0.03976
14:41210478:C:T	50	100	1	0.02142
14:41210496:A:G	50	100	1	0.03922
14:41210555:A:G	50	100	1	0.08533
14:41210604:C:A	50	100	1	0.02887
14:41210680:G:T	50	100	1	0.06663
14:41210930:T:A	50	100	1	0.06264
14:41210998:C:A	50	100	1	0.063
14:41211052:C:T	50	100	1	0.03468
14:41211146:T:A	50	100	1	0.03976
14:41211322:A:C	49	98	1	0.1914
14:41211548:T:G	50	94	1	0.1899
14:41211734:T:G	47	97.9	0.95	0.08588
14:41211931:A:C	50	100	1	0.063
14:41212196:A:G	50	100	1	0.2284
14:41212206:G:A	50	98	1	0.1928
14:41212207:A:T	50	98	0.99	0.1928
14:41212208:G:A	50	100	1	0.02687
14:41212212:A:C	50	98	1	0.1928
14:41212239:C:A	50	100	1	0.03976
14:41212244:T:C	50	100	1	0.03976
14:41212273:T:G	50	100	1	0.3335
14:41212378:C:A	50	100	1	0.02687
14:41212464:C:T	49	100	1	0.03867
14:41212515:G:A	50	98	1	0.02741
14:41212534:G:A	50	98	1	0.03976
14:41212551:G:A	50	96	0.99	0.1463
14:41212598:C:T	48	95.8	1	0.02687
14:41212740:G:A	49	100	1	0.03849
14:41212804:A:T	50	100	1	0.03976
14:41212904:T:C	50	100	1	0.03885
14:41213233:T:C	50	92	1	0.3168
14:41213331:C:T	50	100	1	0.02415
14:41213476:G:A	50	98	1	0.04067
14:41213498:T:C	49	93.9	1	0.1097
14:41213600:T:A	50	96	1	0.03976
14:41213632:A:G	50	100	1	0.08533
14:41213672:C:T	50	100	0.95	0.07044
14:41213849:G:A	50	96	1	0.06264
14:41214212:T:G	49	100	1	0.3341
14:41214519:C:G	50	100	1	0.063
14:41214539:T:G	50	100	0.99	0.1204
14:41214594:C:T	50	100	1	0.06645
14:41214731:T:C	50	100	1	0.01416
14:41214910:G:A	50	100	1	0.08533
14:41215012:G:T	50	100	1	0.03849
14:41215016:G:C	50	100	1	0.03976
14:41215023:G:A	50	100	1	0.2288
14:41215108:G:A	50	100	0.97	0.01906
14:41215158:G:A	50	100	1	0.03159
14:41215226:G:T	50	100	1	0.03976
14:41215334:T:A	50	98	1	0.02124
14:41215335:T:A	50	98	1	0.02124
14:41215336:C:G	50	98	1	0.02124
14:41215623:T:C	50	100	1	0.2286
14:41215728:A:G	50	100	1	0.03976
14:41215985:T:C	50	100	1	0.2286
14:41216065:C:T	50	100	1	0.03867
14:41216233:G:A	50	100	1	0.03431
14:41216283:G:A	50	100	1	0.03431
14:41216392:C:A	50	100	0.93	0.03976
14:41216912:G:A	50	98	0.98	0.211
14:41216931:C:G	50	100	1	0.3475
14:41217159:A:G	50	100	1	0.08533
14:41217273:C:T	50	100	1	0.2286
14:41217319:T:C	50	100	1	0.2286
14:41217492:T:C	50	100	1	0.06318
14:41217924:T:G	50	100	1	0.03976
14:41217933:C:G	50	100	1	0.03849
14:41217939:C:A	50	100	1	0.0837
14:41218124:A:G	50	100	1	0.03976
14:41218711:A:T	50	100	1	0.1472
14:41218724:C:T	50	100	0.88	0.03976
14:41218972:A:G	50	100	1	0.06663
14:41219235:G:A	50	100	1	0.02869
14:41219323:C:T	50	100	1	0.08533
14:41219527:T:G	50	100	1	0.063
14:41219552:A:G	50	100	1	0.2284
14:41219594:G:C	50	100	1	0.3749
14:41219708:T:A	50	100	1	0.02869
14:41220052:A:C	50	100	1	0.03976
14:41220785:C:G	50	100	0.99	0.1204
14:41220891:A:T	50	100	1	0.3341
14:41220971:A:G	49	87.8	0.81	0.02941
14:41221064:T:C	50	100	1	0.03976
14:41221072:A:T	50	100	1	0.03976
14:41221320:C:G	50	100	1	0.03849
14:41221699:C:G	50	100	1	0.08533
14:41222178:A:T	50	100	1	0.2284
14:41222193:C:T	50	100	1	0.2284
14:41222247:A:G	50	100	1	0.4481
14:41222385:A:G	50	100	1	0.1914
14:41222658:C:G	50	100	1	0.2284
14:41222811:T:A	50	100	1	0.3464
14:41222942:C:G	50	100	1	0.08533
14:41222985:A:G	50	100	1	0.2242
14:41222988:A:G	50	100	1	0.063
14:41223585:G:T	50	100	1	0.02869
14:41223728:G:T	50	100	0.97	0.08533
14:41223783:A:C	50	100	1	0.1966
14:41224665:T:C	50	100	1	0.03867
14:41224737:T:C	49	100	1	0.1968
14:41224815:A:T	50	100	1	0.1894
14:41224853:A:G	50	98	1	0.08533
14:41224855:T:C	50	98	1	0.08533
14:41224873:T:C	49	100	1	0.0837
14:41224947:G:A	50	100	1	0.1714
14:41225810:G:A	50	100	1	0.4363
14:41225860:T:C	50	100	1	0.2302
14:41227362:C:A	50	100	1	0.2155
14:41227493:G:A	50	100	1	0.2162
14:41227598:T:C	50	100	0.99	0.2289
14:41227751:A:G	50	98	1	0.2092
14:41227880:A:G	50	100	1	0.06191
14:41227938:G:A	50	100	1	0.2092
14:41228417:C:G	50	100	1	0.03304
14:41228719:C:A	50	100	1	0.2092
14:41228726:C:T	50	100	1	0.2242
14:41228731:T:C	50	100	1	0.2092
14:41228908:G:A	50	100	1	0.2092
14:41229021:C:G	50	100	1	0.3466
14:41229197:A:T	50	100	1	0.03304
14:41229955:G:A	50	100	0.96	0.05755
14:41230190:T:C	50	100	1	0.02869
14:41230201:T:C	50	100	1	0.2162
14:41230366:A:T	50	100	1	0.01507
14:41230684:C:T	50	100	1	0.1665
14:41231375:G:A	50	98	1	0.2142
14:41231482:G:C	50	98	1	0.2021
14:41231661:G:T	50	100	1	0.2095
14:41231705:A:C	50	100	1	0.2095
14:41231804:C:T	50	100	1	0.1663
14:41232011:G:C	50	100	1	0.2021
14:41232049:C:T	50	100	1	0.2095
14:41232098:C:A	50	100	1	0.224
14:41232115:C:T	50	100	1	0.2095
14:41232196:G:A	50	100	1	0.2095
14:41232203:A:C	50	100	1	0.06227
14:41232348:C:G	50	100	0.93	0.0236
14:41232465:C:T	50	100	1	0.2095
14:41232677:C:T	50	100	1	0.216
14:41232797:A:C	50	100	1	0.2019
14:41232917:C:T	50	100	1	0.04012
14:41232977:A:G	50	100	1	0.2092
14:41233192:C:A	50	100	1	0.216
14:41233325:A:G	50	100	1	0.02869
14:41233328:A:G	50	100	1	0.2282
14:41233395:G:A	50	100	1	0.3208
14:41233480:C:T	50	100	1	0.2095
14:41233787:C:A	50	96	0.97	0.2048
14:41233813:T:C	50	100	1	0.2095
14:41233865:G:T	50	100	1	0.03304
14:41233877:T:C	50	100	1	0.02869
14:41233902:G:A	50	98	1	0.2099
14:41233987:C:T	50	100	1	0.03431
14:41234326:T:C	50	100	1	0.2093
14:41234332:C:T	50	100	1	0.06227
14:41234346:T:A	50	100	1	0.2093
14:41234356:A:G	50	100	1	0.3466
14:41234613:A:G	50	100	1	0.2092
14:41235010:G:C	50	100	0.66	0.01434
14:41235120:T:C	50	100	1	0.2019
14:41235284:C:T	50	100	1	0.1474
14:41235334:T:C	50	100	1	0.2092
14:41235587:C:A	50	100	1	0.03304
14:41236114:C:A	50	100	1	0.01416
14:41237003:G:A	50	100	1	0.2093
14:41237261:T:A	50	100	1	0.06227
14:41237279:A:T	50	100	1	0.2093
14:41237609:A:G	50	100	1	0.3464
14:41237802:G:T	50	100	1	0.2093
14:41238007:T:G	50	100	1	0.2021
14:41238164:T:C	50	100	1	0.2092
14:41238490:G:A	50	100	0.99	0.1206
14:41238502:C:T	50	100	0.99	0.01761
14:41238661:T:G	50	100	1	0.08315
14:41239066:A:C	50	100	1	0.2093
14:41239441:G:A	50	100	1	0.08315
14:41239499:C:G	50	100	1	0.2093
14:41239966:T:C	50	100	1	0.06155
14:41240115:C:T	50	100	1	0.01816
14:41240137:A:G	50	100	1	0.2093
14:41240508:G:T	50	100	1	0.3548
14:41241228:C:T	50	100	1	0.02869
14:41241543:A:G	50	100	1	0.03558
14:41241649:T:G	50	100	1	0.2012
14:41241657:A:T	50	100	1	0.08315
14:41241690:T:C	50	100	1	0.2151
14:41242285:T:C	50	100	0.97	0.01289
14:41242960:G:A	50	98	0.97	0.01652
14:41242966:C:T	50	100	0.98	0.08351
14:41243045:C:T	50	100	1	0.02033
14:41243189:T:C	50	98	0.95	0.03014
14:41243231:T:C	50	100	0.99	0.2151
14:41243266:C:T	50	100	1	0.2086
14:41244005:G:A	50	100	1	0.2086
14:41244571:G:T	50	100	1	0.2088
14:41244721:G:A	50	98	1	0.2088
14:41244731:T:A	50	100	1	0.08315
14:41244737:A:G	50	100	1	0.1654
14:41244826:A:C	50	100	1	0.2155
14:41245192:C:A	50	100	1	0.3664
14:41245514:A:C	50	100	1	0.2012
14:41245822:G:A	50	100	1	0.02033
14:41245851:G:T	50	100	1	0.02869
14:41246145:A:G	50	100	1	0.01162
14:41246301:G:T	50	100	1	0.2088
14:41246365:T:C	50	100	1	0.2004
14:41246797:A:G	50	100	1	0.2088
14:41246917:A:T	50	100	1	0.2088
14:41246919:A:T	50	100	1	0.2088
14:41247268:G:A	50	100	1	0.2084
14:41247314:A:G	50	100	1	0.01943
14:41247354:T:C	50	100	1	0.1476
14:41247481:T:C	50	100	0.93	0.01507
14:41247608:A:C	50	100	1	0.201
14:41247652:T:C	50	98	1	0.2084
14:41247687:A:G	50	100	1	0.02033
14:41247704:G:A	50	100	0.98	0.02324
14:41248074:A:G	50	100	1	0.06227
14:41248632:A:G	50	100	1	0.01416
14:41249339:C:T	50	100	1	0.02977
14:41249407:A:G	50	100	1	0.03341
14:41249464:T:C	50	100	1	0.08152
14:41249549:A:G	50	100	1	0.2082
14:41249611:T:C	50	98	1	0.2082
14:41249849:C:G	50	100	1	0.2088
14:41249885:A:G	50	100	0.76	0.01162
14:41249899:T:G	50	98	1	0.2082
14:41250163:G:A	50	100	1	0.2088
14:41250394:A:C	50	94	0.9	0.03522
14:41250419:G:A	50	100	1	0.1476
14:41250694:G:A	50	100	1	0.3669
14:41250935:T:A	50	100	1	0.2088
14:41250970:A:G	50	100	0.99	0.1207
14:41251087:C:T	50	100	1	0.02869
14:41251855:T:C	50	100	1	0.2088
14:41252148:A:G	50	100	1	0.2119
14:41252558:A:G	50	100	1	0.2092
14:41252805:C:A	50	100	1	0.2204
14:41252980:C:T	50	100	1	0.01507
14:41253047:C:T	50	100	1	0.01162
14:41253788:G:A	50	100	1	0.06209
14:41254382:A:G	50	100	1	0.2084
14:41254544:C:G	50	100	1	0.2947
14:41255120:T:C	50	100	1	0.3466
14:41255705:G:A	50	100	1	0.01162
14:41255935:G:A	50	100	1	0.01162
14:41255972:C:T	50	100	1	0.03341
14:41255975:C:A	50	100	1	0.01434
14:41256117:A:T	50	100	1	0.06173
14:41256171:C:T	50	100	1	0.02033
14:41256474:T:C	50	100	1	0.3469
14:41256968:A:G	50	100	1	0.2204
14:41257416:G:A	50	100	1	0.01162
14:41257874:A:T	50	100	1	0.209
14:41257906:C:T	50	100	1	0.01162
14:41258002:C:A	50	100	1	0.2945
14:41258247:C:G	50	100	0.98	0.2832
14:41258419:G:A	50	100	1	0.1498
14:41258531:G:A	50	100	1	0.2264
14:41258726:C:T	50	100	0.87	0.01162
14:41258903:C:G	50	100	0.85	0.01162
14:41260570:G:A	50	100	1	0.219
14:41261084:G:T	50	100	1	0.0118
14:41261173:C:T	50	100	1	0.1993
14:41261318:C:A	50	100	1	0.2008
14:41261327:C:T	50	100	0.99	0.01235
14:41261541:T:C	50	100	1	0.3092
14:41261802:T:C	50	100	1	0.06718
14:41262203:C:T	50	100	1	0.03341
14:41262374:G:A	50	98	1	0.2338
14:41262539:G:A	50	100	1	0.2342
14:41263057:T:G	50	100	1	0.23
14:41263256:A:G	50	100	1	0.358
14:41263473:C:T	50	100	1	0.01761
14:41263755:A:G	50	100	1	0.01489
14:41263892:G:A	50	100	1	0.06645
14:41264169:G:C	50	100	1	0.1997
14:41264240:G:C	50	100	1	0.1501
14:41264556:T:G	50	100	1	0.1478
14:41264872:T:A	50	100	1	0.1997
14:41265197:A:G	50	100	0.99	0.02905
14:41265201:G:C	50	96	1	0.2072
14:41265322:G:A	50	100	1	0.234
14:41265545:T:C	50	100	1	0.207
14:41265861:G:C	50	100	1	0.2298
14:41265955:A:G	50	100	0.99	0.01761
14:41265996:A:G	50	100	1	0.207
14:41266286:C:T	50	100	0.93	0.01307
14:41266570:C:T	50	100	0.98	0.02524
14:41266738:C:T	50	100	1	0.1993
14:41266958:A:G	50	100	1	0.07516
14:41266996:G:A	50	100	1	0.1875
14:41267035:A:G	50	100	1	0.2068
14:41267058:C:T	50	100	1	0.1993
14:41267203:C:T	50	100	1	0.01198
14:41267473:C:A	50	100	1	0.01416
14:41267498:C:G	50	100	1	0.01416
14:41267729:C:T	50	100	1	0.3522
14:41268194:C:T	50	100	1	0.1442
14:41268821:G:A	50	100	1	0.01471
14:41269372:C:T	50	100	1	0.3373
14:41269568:C:A	50	100	1	0.02869
14:41270108:A:G	50	100	1	0.03341
14:41270214:G:A	50	100	1	0.03341
14:41270270:T:C	50	100	1	0.2075
14:41270323:A:G	50	100	0.98	0.0216
14:41270730:T:A	50	100	1	0.234
14:41271299:T:C	50	100	0.94	0.02342
14:41271367:A:G	50	100	1	0.2101
14:41271643:C:T	50	100	1	0.2311
14:41272212:G:C	50	100	1	0.02342
14:41272217:T:C	50	100	1	0.06754
14:41272429:C:T	50	100	0.99	0.2168
14:41272510:T:A	50	100	1	0.2451
14:41272629:T:C	50	98	1	0.2308
14:41272652:C:T	50	98	1	0.3444
14:41272978:A:T	50	100	1	0.01053
14:41273243:T:A	50	100	1	0.3353
14:41273312:G:A	50	100	1	0.207
14:41273483:A:C	50	94	0.83	0.03558
14:41274078:C:T	50	100	1	0.02832
14:41274178:T:C	50	100	1	0.2001
14:41274909:C:T	50	100	0.98	0.09822
14:41274991:T:C	50	100	1	0.2792
14:41275174:A:T	50	100	1	0.04049
14:41275527:G:T	50	100	1	0.07026
14:41275668:A:G	50	100	1	0.2003
14:41275673:G:C	50	100	1	0.08388
14:41276109:C:A	50	100	1	0.3321
14:41276174:C:T	50	100	1	0.3322
14:41276195:G:T	50	100	1	0.01743
14:41276338:T:C	50	98	1	0.2313
14:41276612:G:A	50	100	1	0.2086
14:41276653:G:A	50	100	0.98	0.01398
14:41276696:G:A	50	100	1	0.01779
14:41276935:G:C	50	100	1	0.2792
14:41277030:A:G	50	98	1	0.2088
14:41277076:A:T	50	100	0.98	0.06718
14:41277346:C:A	50	100	1	0.01797
14:41278025:T:A	50	100	1	0.01598
14:41278121:T:C	50	100	1	0.01797
14:41278155:T:G	50	100	0.94	0.01961
14:41278261:T:C	50	100	1	0.2792
14:41278507:G:A	50	100	1	0.2794
14:41278653:A:G	50	100	0.98	0.2175
14:41278771:T:C	50	100	1	0.2792
14:41279091:T:G	50	100	1	0.2084
14:41279134:C:G	50	100	1	0.2211
14:41279429:T:C	50	100	1	0.3355
14:41279562:A:G	50	100	1	0.279
14:41279629:T:C	50	100	1	0.2052
14:41279935:C:T	50	100	1	0.1716
14:41279974:T:A	50	100	0.99	0.07026
14:41279984:A:C	50	100	1	0.03141
14:41280236:T:C	50	100	1	0.07026
14:41280427:T:C	50	100	1	0.3793
14:41280587:G:A	50	100	1	0.279
14:41281456:A:G	50	100	1	0.1999
14:41281477:A:C	50	100	1	0.07026
14:41281539:G:A	50	100	1	0.3043
14:41281959:C:T	50	100	1	0.3849
14:41282164:C:G	50	100	1	0.2805
14:41282395:G:A	50	100	1	0.2084
14:41282630:C:T	50	100	1	0.07117
14:41282692:T:C	50	100	1	0.1727
14:41283062:T:A	50	100	1	0.1854
14:41283077:T:C	50	100	1	0.08388
14:41283273:T:C	50	100	1	0.1044
14:41283386:G:A	50	100	1	0.2787
14:41283466:T:A	50	100	1	0.2787
14:41283497:C:A	50	98	1	0.1048
14:41284001:T:C	50	100	1	0.1271
14:41284010:G:A	50	100	1	0.07026
14:41284253:T:C	50	100	1	0.061
14:41284400:G:A	50	100	1	0.2048
14:41284415:C:G	50	100	1	0.07081
14:41284485:A:T	50	100	1	0.1997
14:41284538:G:A	50	100	1	0.07026
14:41284685:T:C	50	98	1	0.2787
14:41284761:A:G	50	100	1	0.279
14:41284792:T:C	50	100	1	0.2787
14:41284917:T:G	50	100	1	0.2048
14:41285326:A:G	50	100	1	0.2792
14:41285347:G:A	50	100	1	0.2082
14:41285495:A:G	50	100	1	0.06699
14:41285663:A:G	50	100	1	0.01634
14:41286014:A:G	50	100	1	0.061
14:41286163:T:C	50	100	1	0.1044
14:41286190:C:T	50	100	1	0.2084
14:41286224:T:A	50	100	1	0.07026
14:41286494:A:T	50	100	1	0.279
14:41286661:G:A	50	100	1	0.2714
14:41286890:T:C	50	100	1	0.02306
14:41287209:G:T	50	100	1	0.2313
14:41287366:C:T	50	100	1	0.2082
14:41287474:T:A	50	100	1	0.2789
14:41287748:T:A	50	100	1	0.2789
14:41288088:C:G	50	100	1	0.1997
14:41288317:G:T	50	100	1	0.2082
14:41288439:G:C	50	100	1	0.1854
14:41288780:G:A	50	100	1	0.144
14:41289105:C:A	50	100	1	0.2789
14:41289327:G:A	50	100	1	0.09659
14:41289344:A:C	50	100	1	0.07026
14:41290259:C:T	50	100	1	0.06699
14:41290341:T:A	50	100	0.93	0.01943
14:41290445:G:A	49	100	1	0.1046
14:41290458:T:C	50	98	1	0.1999
14:41290620:C:T	49	81.6	1	0.2086
14:41290623:C:T	49	81.6	1	0.2084
14:41290801:A:T	50	100	1	0.1501
14:41290897:T:A	50	100	1	0.03359
14:41291063:T:C	50	100	1	0.1598
14:41291220:C:T	50	100	1	0.07026
14:41291234:C:T	50	100	1	0.2084
14:41292623:T:C	50	100	1	0.07026
14:41292909:C:T	50	98	1	0.2787
14:41293005:T:G	50	98	1	0.205
14:41293135:C:A	50	100	1	0.07026
14:41293304:G:A	50	100	1	0.02269
14:41293467:A:G	50	98	1	0.2787
14:41294085:T:A	50	98	1	0.205
14:41294124:A:G	50	100	1	0.02269
14:41294194:C:T	50	98	1	0.2084
14:41294426:G:C	50	98	1	0.2092
14:41294447:T:G	50	98	1	0.2785
14:41295337:T:C	50	100	1	0.1048
14:41295681:G:C	50	98	0.98	0.06264
14:41296005:A:G	50	98	1	0.2079
14:41296007:G:T	50	98	1	0.2315
14:41296067:A:G	50	100	1	0.3359
14:41296726:C:T	50	98	1	0.2048
14:41296782:G:A	50	100	1	0.06191
14:41297081:T:A	50	100	1	0.2001
14:41297241:C:T	50	100	1	0.1714
14:41297358:A:G	50	100	1	0.279
14:41297400:C:T	50	96	0.84	0.02887
14:41297803:C:T	50	100	1	0.209
14:41298721:C:T	50	100	1	0.2476
14:41298735:T:G	50	100	1	0.2004
14:41298818:A:C	50	100	1	0.1057
14:41298965:A:T	50	100	1	0.1999
14:41299009:C:A	50	100	0.98	0.06899
14:41299273:A:G	50	100	1	0.1438
14:41299542:T:G	50	100	1	0.2084
14:41299733:C:G	50	100	1	0.3324
14:41299761:A:G	50	98	1	0.2489
14:41300359:C:T	50	100	0.96	0.02651
14:41300420:A:T	50	100	1	0.2751
14:41300602:A:G	50	100	1	0.1051
14:41300823:G:C	50	100	1	0.1053
14:41301217:T:C	50	100	0.96	0.02052
14:41301320:G:A	50	100	1	0.209
14:41302252:A:G	50	100	1	0.1048
14:41302824:A:G	50	100	1	0.3321
14:41303030:C:T	50	100	1	0.2084
14:41303439:T:G	50	100	1	0.2084
14:41303745:A:T	50	100	1	0.1995
14:41304286:C:T	50	100	1	0.01271
14:41304425:T:A	50	100	1	0.1995
14:41304538:T:C	50	100	1	0.1476
14:41304577:A:T	50	100	1	0.2785
14:41304622:T:C	50	100	1	0.07044
14:41305088:T:A	50	100	1	0.07044
14:41305105:C:A	50	100	1	0.07044
14:41305306:A:G	50	100	1	0.07044
14:41305847:C:A	50	100	1	0.2785
14:41306063:T:G	50	100	1	0.2702
14:41306268:G:A	50	100	1	0.3321
14:41306307:C:G	50	100	1	0.1465
14:41306321:C:T	50	100	1	0.1712
14:41306335:C:G	50	100	1	0.07044
14:41306609:G:A	50	98	1	0.1271
14:41306797:C:A	50	100	1	0.2476
14:41306841:T:C	50	100	1	0.1053
14:41306889:T:C	50	100	1	0.07044
14:41306957:A:G	50	100	1	0.2787
14:41307235:G:A	50	100	1	0.07044
14:41308094:C:T	50	100	1	0.07044
14:41308537:A:G	50	100	1	0.1053
14:41308698:A:G	50	100	1	0.3355
14:41309011:T:G	50	100	1	0.1053
14:41309502:G:T	50	100	1	0.06191
14:41309824:C:T	50	100	1	0.2716
14:41310183:C:T	50	100	1	0.06191
14:41310398:C:T	50	100	1	0.07044
14:41310994:A:C	50	100	1	0.06191
14:41311274:G:A	50	100	1	0.2781
14:41311444:G:T	50	100	0.96	0.06645
14:41311804:C:T	50	100	1	0.185
14:41311808:C:T	50	100	1	0.2191
14:41311836:C:A	50	100	1	0.2042
14:41311924:C:A	50	100	1	0.3322
14:41312007:G:A	50	100	1	0.01289
14:41312014:G:A	50	100	1	0.07081
14:41312175:C:T	50	100	1	0.07171
14:41312217:C:T	50	100	1	0.06191
14:41312237:C:G	50	100	1	0.01616
14:41312582:C:T	50	100	1	0.01616
14:41312799:A:G	50	100	1	0.2077
14:41312804:T:A	50	100	1	0.07044
14:41312864:G:C	50	100	1	0.2476
14:41312869:T:C	50	88	0.62	0.03794
14:41313448:C:T	50	100	1	0.02269
14:41313498:A:G	50	100	1	0.1993
14:41313940:T:C	50	100	1	0.01362
14:41314111:T:C	50	100	1	0.02269
14:41314339:C:T	50	100	1	0.07044
14:41314553:T:G	50	100	1	0.07044
14:41314739:A:C	50	100	1	0.3361
14:41314842:A:C	50	100	1	0.06118
14:41314962:C:T	50	100	1	0.07044
14:41315113:A:G	50	100	1	0.07044
14:41315151:G:A	48	75	0.98	0.3929
14:41315160:T:C	34	94.1	0.99	0.161
14:41315335:A:G	50	100	1	0.02269
14:41315498:T:C	50	100	1	0.2075
14:41315674:C:T	50	100	1	0.2077
14:41315765:G:A	50	100	1	0.1438
14:41315909:G:A	50	100	1	0.278
14:41315913:G:A	50	100	1	0.2073
14:41316051:C:T	50	100	1	0.2077
14:41316269:G:A	50	100	1	0.1046
14:41316776:C:T	50	100	1	0.01126
14:41316976:T:A	50	100	1	0.2052
14:41317141:A:G	50	100	1	0.2758
14:41317375:A:C	50	98	1	0.07062
14:41317610:T:C	50	100	1	0.07044
14:41318349:G:T	50	100	1	0.02269
14:41318874:G:A	50	100	1	0.3326
14:41319220:A:G	50	100	1	0.1986
14:41319488:T:C	50	100	1	0.2053
14:41319753:T:A	50	100	1	0.2758
14:41319815:T:C	50	100	1	0.01688
14:41320312:A:G	50	100	1	0.01126
14:41320347:A:G	50	100	1	0.1465
14:41320971:G:A	50	100	0.96	0.01144
14:41321114:C:T	50	100	1	0.287
14:41321322:T:G	50	100	1	0.01598
14:41321464:T:A	50	100	1	0.287
14:41321714:T:C	50	100	1	0.287
14:41321863:T:C	50	100	1	0.06173
14:41321971:T:C	50	100	0.99	0.2856
14:41322002:G:A	50	100	1	0.08606
14:41322011:T:C	50	100	1	0.06899
14:41322182:G:C	50	100	1	0.3767
14:41322402:A:C	50	100	1	0.08406
14:41322545:C:T	50	100	0.98	0.2175
14:41322610:C:T	50	100	1	0.1993
14:41322732:A:G	50	100	1	0.287
14:41322939:T:C	50	100	1	0.1465
14:41323186:A:G	50	92	0.98	0.1545
14:41323188:A:G	50	92	0.95	0.226
14:41323190:A:G	50	90	0.98	0.2446
14:41323691:T:A	50	98	1	0.287
14:41324513:A:G	49	98	1	0.2872
14:41324608:G:A	50	100	1	0.2872
14:41324775:C:T	50	100	1	0.2823
14:41324822:G:A	50	100	1	0.1037
14:41324857:G:A	50	100	1	0.07062
14:41325076:C:T	50	100	0.99	0.02869
14:41325109:C:A	50	100	1	0.1688
14:41325259:T:G	50	100	1	0.2874
14:41325411:G:A	50	100	1	0.02269
14:41325457:C:G	50	100	1	0.1037
14:41325462:T:C	50	100	1	0.1725
14:41325572:A:T	50	100	1	0.1995
14:41326081:A:G	50	100	1	0.2484
14:41326402:C:T	50	100	1	0.06209
14:41326573:C:G	50	100	1	0.287
14:41326785:T:C	49	98	1	0.2874
14:41326990:T:A	50	100	1	0.061
14:41327558:G:A	50	98	1	0.2055
14:41327616:T:C	50	100	1	0.2876
14:41327779:C:A	50	100	1	0.02251
14:41328147:T:G	50	100	1	0.3366
14:41328237:A:G	50	100	1	0.1037
14:41328362:A:T	50	100	1	0.1049
14:41328688:G:A	50	100	1	0.2131
14:41328771:C:T	50	100	1	0.1035
14:41328804:C:T	50	100	1	0.07062
14:41329214:A:G	50	100	1	0.02251
14:41329308:G:C	50	100	1	0.2876
14:41329554:G:C	50	100	0.98	0.1995
14:41329581:G:A	50	100	1	0.07062
14:41329945:T:A	50	100	0.99	0.1507
14:41330649:C:T	50	100	1	0.3359
14:41331220:A:T	50	100	1	0.1995
14:41331479:A:G	50	100	1	0.1084
14:41331671:A:G	50	100	1	0.07081
14:41331709:A:G	50	100	1	0.1084
14:41331873:T:G	50	100	1	0.1472
14:41331896:C:A	50	100	1	0.1057
14:41332026:T:G	50	100	1	0.283
14:41332750:G:T	50	98	0.99	0.1952
14:41332794:G:T	50	98	1	0.06227
14:41333274:T:C	50	98	0.98	0.3517
14:41333349:C:A	50	92	0.93	0.3618
14:41333475:G:T	50	100	1	0.4261
14:41333543:G:C	50	100	0.83	0.01289
14:41333879:A:G	50	100	1	0.1761
14:41334029:T:C	50	100	1	0.4285
14:41334088:A:G	50	100	0.99	0.1808
14:41334439:A:T	50	100	1	0.1737
14:41334985:A:G	50	100	0.99	0.4283
14:41335312:T:C	50	100	1	0.01598
14:41335667:T:C	50	100	0.9	0.01725
14:41335722:G:T	50	100	1	0.07244
14:41335816:C:A	50	100	1	0.3956
14:41335881:A:G	50	100	1	0.3878
14:41335962:G:A	48	85.4	0.99	0.2133
14:41336086:G:C	49	98	1	0.1799
14:41336187:T:C	49	100	0.99	0.1761
14:41336470:C:T	50	100	0.99	0.1761
14:41336471:A:G	50	100	0.99	0.1761
14:41336746:G:C	50	100	0.99	0.2108
14:41337014:A:G	50	100	1	0.1924
14:41337024:C:T	50	96	0.65	0.03577
14:41337240:G:T	50	98	0.99	0.2102
14:41337421:G:T	50	100	0.99	0.1765
14:41337426:C:A	50	100	1	0.01598
14:41337634:A:G	50	96	0.98	0.2001
14:41337729:C:G	50	100	0.9	0.0138
14:41337913:T:C	50	98	1	0.1926
14:41338067:C:T	50	100	1	0.08188
14:41338095:T:C	50	100	1	0.396
14:41338101:A:T	50	100	1	0.02251
14:41338295:T:C	50	100	1	0.193
14:41338379:C:A	50	98	1	0.01053
14:41338860:C:T	49	98	1	0.08824
14:41339044:G:A	50	98	0.98	0.0728
14:41339191:G:A	50	100	1	0.08842
14:41339245:A:G	50	96	0.98	0.2974
14:41339255:T:A	50	100	1	0.07244
14:41339342:G:C	50	98	1	0.396
14:41339344:T:G	50	98	1	0.3962
14:41339345:G:A	50	98	1	0.396
14:41339778:A:C	50	94	1	0.3958
14:41340112:A:C	50	100	1	0.08842
14:41340248:A:G	50	100	1	0.405
14:41340273:G:T	50	100	1	0.08824
14:41340641:C:A	50	100	1	0.07226
14:41340761:G:A	50	100	1	0.404
14:41340781:A:G	50	100	1	0.01344
14:41340839:T:C	50	100	0.99	0.1828
14:41340874:T:C	50	100	1	0.07244
14:41340890:G:A	50	100	0.98	0.1289
14:41341097:A:T	50	100	0.99	0.1765
14:41341415:G:A	50	100	0.99	0.1777
14:41341626:A:C	50	100	0.99	0.2157
14:41342084:T:G	50	100	1	0.413
14:41342326:T:G	50	100	1	0.08842
14:41342486:G:C	50	100	1	0.3962
14:41342902:G:A	50	100	1	0.3958
14:41343113:T:C	50	98	1	0.3958
14:41343430:T:G	50	100	1	0.1881
14:41343502:A:G	50	100	1	0.3958
14:41344049:G:A	50	100	1	0.3956
14:41344394:G:A	50	100	1	0.3876
14:41345471:A:G	50	100	1	0.1885
14:41345863:T:C	50	100	1	0.2128
14:41346589:C:T	50	100	1	0.3958
14:41346985:A:T	50	100	1	0.3958
14:41347051:T:A	50	100	1	0.4067
14:41347110:C:A	50	100	1	0.1803
14:41347222:A:G	43	97.7	1	0.0886
14:41347619:C:T	35	85.7	0.99	0.4056
14:41347717:G:T	33	81.8	1	0.2304
14:41347939:A:G	50	100	1	0.3962
14:41347971:G:A	50	100	0.95	0.01216
14:41348060:C:G	50	100	1	0.07244
14:41348457:C:T	50	100	1	0.3962
14:41348779:A:G	50	100	0.98	0.1696
14:41349137:G:C	50	100	1	0.0158
14:41349556:G:A	50	100	1	0.3958
14:41349888:G:C	50	98	0.71	0.03704
14:41350194:G:C	50	100	1	0.396
14:41350224:C:T	50	100	1	0.0158
14:41350448:C:T	50	100	1	0.0158
14:41350552:C:T	50	100	0.99	0.1287
14:41350849:C:T	50	100	0.98	0.01471
14:41350887:T:A	50	100	0.96	0.03086
14:41350916:C:T	50	100	1	0.396
14:41351354:T:G	50	100	1	0.388
14:41351547:G:T	50	100	0.98	0.02469
14:41352293:T:A	50	98	1	0.1915
14:41352729:C:T	50	100	0.99	0.06518
14:41352965:T:A	50	100	1	0.01126
14:41353059:A:C	50	100	1	0.07988
14:41353164:T:C	50	100	0.96	0.01816
14:41353173:G:T	50	98	1	0.222
14:41353386:C:G	50	100	1	0.07988
14:41353392:A:T	50	100	1	0.07988
14:41353785:C:T	50	100	1	0.187
14:41354138:C:T	50	100	1	0.1872
14:41354289:T:A	50	100	1	0.07988
14:41354631:T:A	50	100	1	0.03395
14:41354687:C:T	50	100	1	0.2313
14:41355179:G:A	50	100	1	0.1872
14:41355241:A:G	49	100	1	0.4027
14:41355275:G:A	50	100	1	0.07988
14:41355503:G:A	50	100	1	0.0138
14:41355823:T:A	50	100	1	0.2222
14:41356073:G:A	50	100	1	0.2195
14:41356142:T:C	50	100	1	0.07988
14:41356162:C:T	50	100	1	0.2313
14:41356223:C:T	50	100	1	0.197
14:41356225:G:A	50	100	1	0.3991
14:41356237:T:A	50	100	1	0.228
14:41356269:G:C	50	100	1	0.4
14:41356399:G:A	50	100	1	0.02288
14:41356549:T:A	50	100	1	0.3987
14:41356604:T:C	50	100	1	0.2311
14:41356672:A:G	50	100	1	0.3114
14:41356728:T:C	50	100	1	0.197
14:41357002:G:A	50	100	1	0.2311
14:41357247:T:C	50	100	1	0.4025
14:41357292:C:A	50	100	1	0.2311
14:41357491:C:T	50	100	1	0.1875
14:41358036:T:A	50	100	1	0.4
14:41358168:A:G	50	100	1	0.07988
14:41358215:A:C	50	100	1	0.07988
14:41358630:G:A	50	100	1	0.07988
14:41358924:T:G	50	100	0.99	0.01943
14:41359019:A:G	50	100	1	0.2315
14:41359699:G:A	50	100	0.99	0.1939
14:41359912:A:G	50	100	1	0.03413
14:41360739:G:A	50	100	1	0.193
14:41361212:C:T	50	100	1	0.0138
14:41361375:G:A	50	100	1	0.07988
14:41361486:C:T	50	100	1	0.03504
14:41361566:T:C	49	100	1	0.03413
14:41362119:G:A	50	100	1	0.4023
14:41362147:G:A	50	100	1	0.0325
14:41362317:C:G	50	100	0.97	0.0325
14:41362469:G:A	50	100	1	0.2317
14:41362537:G:A	50	100	1	0.3119
14:41362769:T:G	50	100	1	0.3119
14:41362952:A:G	50	100	1	0.2317
14:41362991:T:A	50	100	1	0.0797
14:41363450:A:G	50	98	1	0.2315
14:41363460:T:C	50	100	1	0.07988
14:41363712:T:C	50	100	1	0.01943
14:41363949:A:T	50	100	1	0.07988
14:41364093:A:G	50	100	1	0.193
14:41364125:T:G	50	100	1	0.2315
14:41364455:A:C	50	100	1	0.0325
14:41364600:A:G	50	100	1	0.3747
14:41364614:A:G	50	100	0.98	0.3117
14:41364708:G:A	50	100	1	0.01761
14:41364735:G:A	50	100	1	0.2315
14:41365431:A:C	49	100	1	0.1975
14:41365764:A:G	50	100	1	0.1877
14:41365848:A:C	50	100	1	0.2317
14:41366721:A:G	50	98	1	0.07988
14:41366954:T:C	50	100	1	0.03413
14:41367073:A:T	50	98	1	0.3101
14:41367074:A:T	50	100	1	0.2311
14:41367195:C:G	50	100	1	0.2317
14:41367253:A:G	50	98	1	0.2231
14:41367279:C:G	50	98	1	0.08007
14:41367371:A:G	50	100	1	0.0325
14:41367437:G:A	50	100	0.95	0.02015
14:41367718:G:A	50	100	1	0.2318
14:41367837:C:T	50	100	1	0.3992
14:41368448:T:A	47	97.9	1	0.06318
14:41368450:A:T	45	93.3	0.66	0.02796
14:41368911:A:G	50	100	1	0.0325
14:41369093:C:T	50	100	1	0.08224
14:41371147:A:G	50	100	0.86	0.01943
14:41371156:G:A	50	100	1	0.4818
14:41371258:T:A	50	100	1	0.2208
14:41371874:C:T	50	100	0.93	0.0138
14:41371928:T:A	50	100	1	0.0797
14:41372085:A:C	50	100	1	0.1977
14:41372268:A:T	50	100	1	0.2315
14:41372279:T:C	50	100	1	0.2315
14:41372381:T:G	50	100	1	0.2943
14:41372668:C:T	50	98	1	0.0797
14:41373586:C:A	50	100	0.99	0.02306
14:41373602:T:A	50	100	1	0.03413
14:41373865:G:A	50	100	1	0.02306
14:41374049:G:A	50	100	1	0.2941
14:41374162:T:C	50	100	1	0.2945
14:41375107:T:C	50	100	0.98	0.0837
14:41375406:A:G	50	100	1	0.3981
14:41375520:T:C	50	100	1	0.04648
14:41375891:T:G	49	100	1	0.2313
14:41376177:T:G	50	100	1	0.03395
14:41376679:G:T	50	100	1	0.08206
14:41376753:A:G	50	100	1	0.3987
14:41377143:T:A	50	100	1	0.0118
14:41377266:T:C	50	100	0.99	0.189
14:41377295:A:C	50	100	1	0.2315
14:41377652:T:A	50	100	1	0.02306
14:41377693:G:T	50	100	1	0.03232
14:41377927:G:T	50	98	0.99	0.189
14:41378051:T:C	50	100	1	0.4806
14:41378728:A:T	50	100	1	0.1975
14:41379248:A:T	50	100	1	0.3981
14:41379378:A:G	50	100	1	0.01162
14:41379782:A:G	50	100	0.98	0.1892
14:41379958:G:A	50	100	0.94	0.01362
14:41381303:A:T	50	100	0.99	0.4156
14:41382345:T:A	50	100	0.98	0.1826
14:41382474:T:C	50	100	0.98	0.183
14:41382782:C:A	50	100	1	0.01416
14:41383623:T:G	50	100	1	0.4484
14:41383780:T:A	50	100	1	0.4484
14:41384306:G:A	50	100	1	0.4484
14:41384425:G:A	49	95.9	0.88	0.02306
14:41384642:T:C	50	98	1	0.4473
14:41384681:C:T	50	98	1	0.4473
14:41384898:A:C	50	98	1	0.4473
14:41385117:T:G	50	98	1	0.488
14:41385421:G:C	50	100	0.99	0.2066
14:41385693:T:G	50	100	1	0.4495
14:41386019:A:G	50	100	0.99	0.06681
14:41386135:A:G	50	100	1	0.4837
14:41386354:C:T	50	100	0.99	0.221
14:41386588:G:A	47	97.9	0.98	0.0659
14:41387023:A:T	50	100	1	0.4837
14:41387074:T:G	50	100	1	0.06881
14:41387620:T:A	50	100	1	0.06881
14:41388197:A:G	50	100	1	0.06645
14:41388365:T:A	50	100	1	0.06645
14:41389178:A:G	50	98	0.82	0.05428
14:41389442:T:C	50	100	1	0.06645
14:41389679:T:A	50	100	1	0.06645
14:41389856:A:T	50	100	1	0.2208
14:41391372:G:A	50	100	1	0.06645
14:41391434:A:C	50	98	1	0.447
14:41391435:G:A	50	100	0.98	0.01434
14:41392059:C:T	50	100	1	0.406
14:41392615:C:T	50	100	0.87	0.01961
14:41392628:C:A	50	100	0.98	0.1983
14:41393599:A:G	50	100	1	0.1825
14:41393678:C:T	50	98	1	0.4842
14:41393723:G:A	50	100	1	0.06645
14:41393795:A:G	50	98	1	0.07226
14:41393882:A:G	50	100	1	0.4842
14:41393894:T:A	50	100	1	0.2208
14:41394225:T:C	50	100	1	0.06645
14:41394619:T:C	50	100	1	0.2255
14:41394801:T:C	50	100	1	0.447
14:41395083:A:G	50	100	1	0.07771
14:41395392:C:T	50	100	1	0.06663
14:41395543:A:T	50	100	0.92	0.03813
14:41396249:A:C	50	100	0.98	0.02179
14:41396768:T:C	50	100	1	0.06917
14:41396804:T:C	50	100	1	0.06663
14:41397711:C:G	50	100	1	0.06663
14:41398871:A:G	50	100	1	0.4842
14:41398980:C:T	50	100	1	0.06663
14:41399121:A:C	50	100	1	0.06718
14:41399123:C:T	50	100	1	0.06663
14:41399256:T:G	50	100	1	0.06663
14:41399517:G:A	50	100	1	0.06699
14:41399716:A:G	50	100	1	0.06663
14:41399992:C:T	50	100	1	0.06681
14:41400305:C:T	50	100	0.99	0.2066
14:41400571:G:A	50	100	0.97	0.06645
14:41400956:T:G	50	100	1	0.2213
14:41401013:C:G	50	100	1	0.06645
14:41401027:A:G	50	100	1	0.06645
14:41401108:A:G	50	94	1	0.4789
14:41401401:C:G	50	100	1	0.06645
14:41402008:A:T	50	100	1	0.03068
14:41402195:G:T	50	100	1	0.06645
14:41402672:T:C	50	100	1	0.03068
14:41402730:T:A	50	100	1	0.4063
14:41402757:C:T	50	100	1	0.06663
14:41403918:T:C	50	100	1	0.04285
14:41403926:T:A	50	100	1	0.4067
14:41404432:A:G	50	98	0.98	0.07716
14:41404455:C:G	50	100	1	0.04285
14:41404533:G:A	50	100	1	0.04285
14:41404587:C:A	50	100	1	0.04285
14:41404754:G:T	50	100	1	0.04285
14:41405168:C:T	50	100	1	0.04285
14:41405217:T:G	50	100	0.92	0.03105
14:41405514:T:G	50	100	1	0.04285
14:41405768:T:C	38	97.4	1	0.07698
14:41405887:C:T	50	98	1	0.07698
14:41406016:T:G	50	100	0.96	0.07516
14:41406374:T:A	50	100	1	0.04285
14:41406456:T:C	50	100	1	0.04285
14:41406753:G:T	50	100	1	0.4835
14:41406793:A:T	50	100	1	0.4835
14:41407018:G:A	50	100	1	0.0305
14:41407402:G:A	50	100	1	0.04285
14:41407445:G:T	50	100	1	0.04248
14:41408190:A:G	50	98	1	0.07171
14:41408314:A:T	50	100	1	0.4835
14:41408474:C:A	50	100	0.99	0.07898
14:41408764:G:A	50	100	1	0.07171
14:41408931:T:A	50	100	1	0.04285
14:41408980:T:C	50	100	1	0.04285
14:41409055:A:G	50	100	1	0.04303
14:41409198:C:G	50	100	1	0.4915
14:41409199:T:C	50	100	1	0.01144
14:41409352:T:C	50	100	1	0.1814
14:41409368:T:C	50	98	1	0.4659
14:41409574:T:C	50	100	1	0.04267
14:41409575:C:T	50	100	1	0.04267
14:41409639:C:G	50	100	1	0.04267
14:41409868:A:G	50	100	1	0.181
14:41409935:G:A	50	100	1	0.01216
14:41410127:T:C	50	100	1	0.4377
14:41410186:T:C	50	100	0.99	0.3582
14:41410591:C:T	50	100	1	0.4762
14:41410656:T:C	50	100	1	0.0354
14:41410688:T:C	50	100	1	0.07426
14:41410789:G:A	50	100	1	0.2222
14:41410858:A:T	50	100	1	0.492
14:41411212:C:T	50	100	1	0.4702
14:41411284:G:A	50	100	1	0.03014
14:41411524:G:A	50	100	1	0.4764
14:41411553:A:T	50	100	1	0.03159
14:41411713:C:T	50	98	1	0.1808
14:41411744:G:A	50	100	1	0.03159
14:41411907:G:A	50	100	1	0.03159
14:41412004:G:C	50	100	0.88	0.01943
14:41412216:G:C	50	100	0.98	0.01017
14:41412419:T:C	50	100	1	0.0345
14:41412423:C:T	50	100	1	0.4054
14:41412647:T:C	50	100	1	0.01144
14:41412654:G:T	50	100	1	0.4653
14:41413578:C:T	50	100	1	0.4993
14:41413804:T:C	50	100	1	0.4998
14:41413875:G:T	50	100	1	0.08805
14:41414360:C:T	50	100	1	0.4054
14:41414758:T:A	50	100	1	0.4087
14:41414874:G:A	50	100	1	0.4991
14:41414995:G:A	50	100	1	0.03014
14:41415157:C:T	50	100	1	0.4991
14:41415245:A:C	50	100	1	0.4915
14:41415298:T:G	50	100	1	0.4989
14:41415308:C:T	50	100	1	0.4915
14:41415788:T:C	50	100	1	0.4052
14:41416091:G:T	50	100	1	0.07444
14:41416970:C:G	50	100	1	0.05991
14:41417207:A:G	50	100	1	0.4998
14:41417406:A:G	50	100	0.99	0.4085
14:41417691:T:C	50	100	0.95	0.01743
14:41418036:C:A	50	100	1	0.2213
14:41418061:C:A	50	98	1	0.1803
14:41418275:T:C	50	100	1	0.05991
14:41418800:A:G	50	100	1	0.4085
14:41419006:T:G	50	100	1	0.03014
14:41419342:G:A	50	100	1	0.4915
14:41419711:T:C	50	100	0.99	0.4023
14:41419769:G:A	50	100	1	0.4021
14:41420481:T:C	50	100	1	0.4926
14:41420526:G:A	46	100	1	0.4025
14:41420897:A:G	50	100	1	0.03014
14:41421359:C:T	50	96	1	0.4085
14:41421480:A:T	50	98	0.99	0.3769
14:41423022:C:G	50	98	0.99	0.1801
14:41423033:G:A	50	100	1	0.4998
14:41423061:G:A	50	96	0.99	0.1801
14:41423148:G:A	50	98	1	0.4085
14:41423388:A:G	50	100	1	0.03014
14:41423986:C:A	50	100	1	0.03014
14:41424218:A:T	50	100	0.99	0.0216
14:41424365:C:T	50	100	1	0.05991
14:41424703:C:T	50	96	1	0.1794
14:41424882:T:C	50	100	1	0.0138
14:41425985:T:C	50	98	0.99	0.0886
14:41426195:G:T	50	100	0.98	0.05973
14:41426381:C:T	50	98	0.99	0.4092
14:41427177:G:A	50	98	0.99	0.4926
14:41427447:T:C	50	96	0.99	0.4985
14:41428074:G:A	50	100	0.96	0.01543
14:41428115:A:G	50	98	0.98	0.4933
14:41428652:T:C	50	100	0.98	0.07498
14:41428667:C:T	50	98	0.96	0.4031
14:41428778:G:A	50	100	0.98	0.065
14:41428780:A:G	50	100	0.91	0.01271
14:41429345:G:T	50	100	0.98	0.05501
14:41429352:T:A	50	100	0.99	0.06445
14:41429614:G:C	50	100	0.99	0.469
14:41429846:C:T	50	100	0.9	0.01253
14:41429862:A:C	50	100	0.99	0.3471
14:41430079:C:T	50	100	1	0.01598
14:41430201:C:T	50	100	0.98	0.1821
14:41430380:G:A	50	100	1	0.01616
14:41430521:A:G	50	100	1	0.3811
14:41430535:C:T	50	100	1	0.01634
14:41431336:C:T	50	100	0.99	0.2554
14:41431379:C:T	50	98	0.87	0.04539
14:41431477:G:C	50	100	1	0.02015
14:41431522:C:A	50	100	0.99	0.2859
14:41431844:A:C	50	100	1	0.2756
14:41432121:T:C	50	100	0.99	0.2554
14:41432604:C:A	50	100	0.9	0.01779
14:41432812:A:G	50	100	1	0.2896
14:41433684:T:C	50	98	1	0.3764
14:41433845:C:T	50	100	0.96	0.03558
14:41433955:A:C	50	100	1	0.01598
14:41433998:C:G	50	100	1	0.01816
14:41434311:G:A	50	100	1	0.2887
14:41434320:T:G	50	94	0.77	0.04666
14:41434400:A:G	50	100	0.99	0.2549
14:41434573:C:G	50	100	1	0.2569
14:41434681:T:G	50	100	0.99	0.07262
14:41434955:G:A	50	100	1	0.2889
14:41435107:G:A	50	100	1	0.01598
14:41435520:C:T	50	100	1	0.01797
14:41435537:A:G	50	100	1	0.01816
14:41435899:C:T	50	98	0.99	0.329
14:41436068:A:G	50	100	1	0.3816
14:41436109:C:T	50	100	0.98	0.108
14:41436180:C:A	50	100	0.99	0.03141
14:41436202:C:T	50	100	0.98	0.0719
14:41436276:T:A	50	100	1	0.3813
14:41436304:G:C	50	100	1	0.01816
14:41436679:T:C	50	100	0.98	0.181
14:41436870:C:A	50	100	1	0.01598
14:41437047:A:G	50	100	0.94	0.01616
14:41437075:A:G	50	100	0.87	0.0207
14:41437086:C:T	50	100	1	0.2534
14:41437197:G:A	50	100	1	0.2741
14:41437320:T:C	50	100	0.98	0.1812
14:41437573:T:C	50	100	1	0.3302
14:41438028:T:G	49	100	0.95	0.02052
14:41438140:G:A	50	100	1	0.3292
14:41438671:G:A	50	100	0.89	0.01688
14:41438999:C:T	50	100	1	0.2694
14:41439105:C:T	50	100	0.98	0.07244
14:41439381:G:A	50	100	0.99	0.2538
14:41439383:G:A	50	100	1	0.01434
14:41439466:G:A	50	100	1	0.2736
14:41439500:A:C	50	88	0.74	0.07571
14:41439610:C:G	50	100	1	0.01979
14:41439773:A:G	50	100	0.97	0.1808
14:41439808:C:T	50	100	1	0.01434
14:41439874:G:C	50	100	1	0.01452
14:41440021:G:A	50	100	1	0.0158
14:41440137:G:A	50	100	1	0.0158
14:41440995:T:C	50	100	0.9	0.02451
14:41441575:G:A	50	100	1	0.01906
14:41442053:A:G	50	100	0.99	0.3348
14:41442372:C:T	50	98	0.99	0.3288
14:41442615:T:C	50	100	0.99	0.1979
14:41442819:A:G	50	100	1	0.01416
14:41443008:A:T	50	100	0.96	0.01216
14:41443040:G:A	50	98	1	0.3954
14:41444253:T:C	50	100	0.98	0.09532
14:41444344:T:C	50	100	0.96	0.01471
14:41445403:C:T	50	100	1	0.01507
14:41445640:G:C	50	100	0.99	0.333
14:41446664:A:T	50	100	1	0.01507
14:41446819:G:C	50	100	0.97	0.07026
14:41446895:G:A	50	98	0.99	0.3322
14:41447025:T:C	50	98	0.99	0.3321
14:41447038:T:C	50	100	0.99	0.2551
14:41447044:G:A	50	100	0.99	0.2716
14:41447280:T:A	50	100	1	0.01507
14:41447772:A:T	50	100	1	0.01507
14:41447791:T:G	50	100	1	0.3914
14:41448220:C:G	50	92	0.94	0.1518
14:41448343:C:A	50	100	0.96	0.06282
14:41448499:A:T	50	98	0.99	0.3477
14:41449147:A:G	50	100	1	0.3854
14:41449340:C:T	50	100	1	0.3893
14:41449545:G:T	50	100	1	0.01906
14:41449560:T:C	50	100	0.99	0.01398
14:41449944:G:A	50	100	1	0.01616
14:41450041:T:C	50	100	1	0.01616
14:41450338:T:C	50	100	0.98	0.2545
14:41450515:G:T	50	96	0.91	0.01797
14:41450527:G:T	50	98	0.8	0.0138
14:41450573:A:G	50	92	0.94	0.2012
14:41450606:T:C	50	100	0.96	0.07081
14:41451428:A:T	50	98	1	0.3956
14:41452428:A:G	50	100	0.95	0.02088
14:41452608:C:T	50	98	0.99	0.2088
14:41453546:A:C	50	100	0.98	0.2551
14:41454872:G:A	50	98	0.99	0.3945
14:41456485:C:A	50	100	0.8	0.01434
14:41458203:C:T	50	98	0.92	0.2052
14:41458204:A:G	50	100	0.95	0.3716
14:41458534:T:G	50	100	0.77	0.01634
14:41458993:G:A	50	98	0.9	0.03667
14:41459106:A:G	50	100	0.77	0.02306
14:41459611:T:A	50	98	0.94	0.07117
14:41459706:T:C	50	98	0.93	0.1271
14:41460263:T:C	50	100	0.91	0.02215
14:41460424:A:G	50	100	0.98	0.06645
14:41460555:G:A	50	100	0.94	0.01307
14:41461139:T:A	50	100	1	0.2175
14:41461145:G:A	50	100	1	0.2175
14:41461387:A:G	50	100	1	0.1293
14:41461545:G:T	50	100	0.88	0.01816
14:41461634:A:C	50	100	1	0.1293
14:41461680:T:A	50	100	0.88	0.0167
14:41461786:C:T	50	100	1	0.01961
14:41461800:G:A	50	100	0.93	0.01198
14:41462075:A:T	50	100	1	0.08824
14:41462318:T:C	50	100	1	0.1293
14:41462590:T:C	50	98	0.96	0.08442
14:41462770:A:G	50	98	0.94	0.09405
14:41462950:G:T	50	100	0.92	0.03831
14:41463010:T:C	50	100	1	0.01035
14:41463432:A:G	50	100	1	0.1291
14:41463613:A:G	50	96	0.93	0.4414
14:41463905:C:A	50	100	1	0.08824
14:41464054:G:A	50	100	1	0.1291
14:41464384:C:T	49	98	0.93	0.08297
14:41464835:A:G	50	100	1	0.2141
14:41465030:C:T	50	100	0.99	0.08824
14:41465043:G:A	50	100	0.99	0.02578
14:41465086:A:C	50	100	0.94	0.09441
14:41465473:G:A	50	100	1	0.2173
14:41465714:A:G	50	100	1	0.2173
14:41465715:T:C	50	98	0.94	0.4628
14:41465849:G:T	50	100	1	0.2173
14:41465873:A:C	50	100	0.97	0.0167
14:41466186:C:G	50	100	1	0.2173
14:41466465:G:T	50	100	0.99	0.02578
14:41466496:G:A	50	100	1	0.2173
14:41466655:G:A	50	100	0.98	0.0167
14:41466756:A:G	50	100	0.93	0.03849
14:41466801:G:C	50	100	1	0.2173
14:41467589:C:G	49	100	1	0.1291
14:41467696:C:T	50	100	0.99	0.01634
14:41468468:T:G	50	96	0.88	0.0492
14:41468477:T:A	50	100	0.98	0.02669
14:41469010:C:T	50	100	1	0.1509
14:41469118:A:G	50	100	1	0.179
14:41469183:T:C	50	100	0.99	0.08842
14:41469544:C:A	50	100	0.94	0.08951
14:41469573:C:G	50	100	1	0.01707
14:41469746:G:T	50	100	1	0.01707
14:41469917:C:T	48	100	0.94	0.07916
14:41469930:C:A	50	98	0.92	0.07571
14:41470524:C:T	50	100	0.94	0.1725
14:41470704:A:G	50	100	0.97	0.01834
14:41470827:C:T	50	96	0.96	0.374
14:41471188:T:C	50	100	0.94	0.07426
14:41471280:C:G	50	98	0.96	0.1848
14:41471669:A:G	50	100	0.98	0.3146
14:41471731:G:A	50	100	0.97	0.2643
14:41471978:C:A	50	100	1	0.01707
14:41472121:C:T	50	100	0.97	0.2111
14:41472417:A:G	50	98	0.98	0.3315
14:41472429:G:T	50	100	1	0.03704
14:41472783:G:A	50	100	0.98	0.4359
14:41473654:T:C	50	98	0.98	0.3299
14:41474625:A:G	50	100	1	0.05211
14:41475079:G:A	50	100	0.99	0.4357
14:41475121:C:G	50	100	1	0.01707
14:41475179:C:G	50	100	1	0.05211
14:41475208:A:G	50	100	0.98	0.09078
14:41475215:C:A	50	100	0.98	0.09041
14:41475311:G:C	50	100	0.99	0.3834
14:41475791:T:C	50	100	1	0.01707
14:41476239:A:T	50	100	0.97	0.04793
14:41476629:T:C	50	98	0.97	0.3146
14:41477555:G:A	50	100	0.99	0.02778
14:41477656:C:T	50	100	0.99	0.1382
14:41478053:C:T	50	100	1	0.3442
14:41478587:T:C	50	98	0.98	0.2204
14:41478625:T:C	50	98	0.98	0.3522
14:41479244:A:G	50	100	1	0.01707
14:41479415:C:A	50	100	0.97	0.07771
14:41479565:G:A	50	100	0.99	0.4352
14:41480317:T:C	50	98	0.97	0.343
14:41480510:T:C	50	100	1	0.01997
14:41480670:T:C	50	100	0.98	0.408
14:41480814:T:C	50	100	0.99	0.4083
14:41481124:A:C	50	100	0.96	0.06863
14:41481936:A:T	50	100	0.98	0.3126
14:41482401:T:C	47	100	1	0.01289
14:41482429:G:A	46	95.7	1	0.05211
14:41482826:T:C	50	100	0.99	0.2146
14:41482945:T:C	50	100	0.99	0.2609
14:41483114:G:A	50	100	0.99	0.4136
14:41483500:G:A	50	100	0.99	0.3177
14:41483550:T:C	50	100	0.98	0.07335
14:41483928:C:T	50	100	1	0.0158
14:41483957:T:A	50	100	0.99	0.4132
14:41484058:A:T	50	100	0.96	0.06409
14:41484099:T:A	50	100	0.99	0.4132
14:41484499:A:T	50	100	0.98	0.07643
14:41484559:A:G	50	100	0.99	0.4132
14:41484966:G:A	50	100	0.91	0.01852
14:41485533:T:C	50	100	0.98	0.07335
14:41485670:A:T	50	100	0.99	0.4159
14:41486181:A:C	50	100	0.99	0.4139
14:41486465:C:A	50	100	0.99	0.4132
14:41486547:G:A	50	100	0.99	0.2662
14:41486685:T:C	50	100	0.95	0.01888
14:41486894:C:T	50	100	1	0.02669
14:41487223:A:T	50	100	0.98	0.07643
14:41487312:T:C	50	100	0.99	0.3179
14:41487576:T:C	50	100	0.99	0.09495
14:41487875:G:A	50	100	0.98	0.05174
14:41488498:A:G	50	100	0.99	0.2288
14:41488781:C:T	50	100	1	0.4134
14:41489004:T:C	50	100	1	0.05211
14:41489105:C:T	50	100	0.99	0.07643
14:41489161:G:A	50	100	1	0.4134
14:41489627:A:G	50	100	1	0.4134
14:41489928:G:A	50	100	1	0.0118
14:41490581:G:C	50	100	1	0.4132
14:41490600:C:T	50	100	1	0.0158
14:41491070:G:A	50	100	1	0.01089
14:41491211:C:T	50	100	1	0.4134
14:41492080:A:G	50	100	1	0.0158
14:41492574:T:A	42	92.9	0.99	0.09495
14:41492654:C:T	45	93.3	0.99	0.0955
14:41493254:T:C	50	100	1	0.4132
14:41493286:T:A	50	100	0.99	0.2609
14:41493894:A:G	50	100	0.99	0.3139
14:41494268:T:G	50	100	1	0.413
14:41494292:A:C	50	100	1	0.09386
14:41495170:T:C	50	100	0.99	0.2981
14:41495415:T:G	50	100	1	0.2818
14:41495552:C:T	50	100	1	0.413
14:41495976:C:T	50	100	1	0.0158
14:41496416:C:A	50	100	0.99	0.04321
14:41496737:C:T	50	100	0.99	0.3141
14:41496772:C:A	50	100	1	0.413
14:41496798:C:T	50	100	1	0.413
14:41496826:T:C	50	100	1	0.01216
14:41497159:C:A	50	100	0.99	0.01216
14:41497331:G:A	50	100	1	0.03704
14:41497736:C:T	50	100	1	0.413
14:41498074:A:G	50	88	0.99	0.3551
14:41498082:T:A	50	88	0.99	0.4158
14:41498138:C:T	50	100	1	0.0158
14:41498357:C:T	50	100	1	0.4132
14:41498649:A:T	50	100	0.89	0.01561
14:41498846:T:C	50	100	1	0.09477
14:41499531:T:C	50	100	0.99	0.2682
14:41499737:C:T	50	98	0.98	0.1845
14:41499887:A:T	50	94	0.81	0.07916
14:41499916:C:T	50	96	0.98	0.3513
14:41500012:C:A	50	98	1	0.4394
14:41500293:A:G	50	100	1	0.01452
14:41500333:T:C	50	100	1	0.09477
14:41500579:A:T	50	100	1	0.09477
14:41500600:C:G	50	98	1	0.2326
14:41500767:A:G	50	100	0.94	0.03813
14:41500900:T:C	50	100	0.98	0.04521
14:41502354:G:A	50	100	0.91	0.01598
14:41503131:C:T	50	100	0.99	0.05701
14:41503406:T:A	50	98	1	0.4308
14:41503748:G:T	50	98	1	0.4306
14:41503865:C:G	50	100	1	0.09423
14:41504017:C:T	50	100	1	0.05211
14:41504049:A:G	50	100	1	0.03686
14:41504140:T:C	50	98	1	0.2473
14:41504480:T:A	50	98	1	0.01634
14:41504638:G:A	50	100	1	0.01107
14:41505097:G:A	50	98	0.99	0.4308
14:41505189:G:A	50	98	1	0.431
14:41505601:G:A	50	100	0.97	0.06845
14:41505628:G:A	50	100	1	0.0158
14:41505740:C:A	50	100	0.98	0.1031
14:41506396:A:G	50	96	1	0.4559
14:41506539:T:C	50	96	1	0.4584
14:41506695:G:A	50	100	0.95	0.0158
14:41506786:T:C	50	98	1	0.4406
14:41507138:G:T	50	100	0.99	0.04521
14:41507794:T:C	50	100	1	0.02687
14:41508383:A:T	50	100	1	0.03813
14:41508722:G:A	50	100	1	0.01452
14:41509770:G:A	50	100	1	0.03704
14:41509894:A:T	50	100	1	0.02324
14:41510007:A:G	50	100	0.99	0.06681
14:41510641:T:G	50	100	1	0.07244
14:41510694:A:G	50	100	1	0.09423
14:41510776:T:A	50	100	0.99	0.01198
14:41510844:C:T	50	100	0.89	0.01216
14:41511363:C:T	50	100	1	0.01035
14:41511395:T:C	50	100	1	0.2331
14:41511616:A:G	50	100	1	0.0118
14:41512581:A:T	50	98	0.91	0.01307
14:41513067:T:C	50	100	1	0.02469
14:41513726:A:G	50	100	1	0.3366
14:41513939:T:C	50	100	1	0.03704
14:41514385:G:A	50	100	0.96	0.01616
14:41514530:G:C	50	100	1	0.234
14:41515187:A:G	50	100	1	0.0118
14:41515858:C:T	50	100	1	0.01525
14:41516129:T:C	50	100	1	0.01525
14:41516342:A:T	50	100	1	0.3359
14:41516343:T:C	50	100	1	0.2988
14:41516642:G:A	49	100	1	0.09423
14:41516850:C:G	50	100	1	0.2464
14:41516941:G:A	50	100	1	0.0394
14:41517027:G:A	49	100	1	0.4553
14:41517070:C:T	50	100	1	0.431
14:41517071:G:C	50	100	0.93	0.03704
14:41517332:T:C	50	100	1	0.03667
14:41517441:T:C	50	100	1	0.3361
14:41517951:C:G	50	98	1	0.4419
14:41518026:G:A	50	100	1	0.0285
14:41518068:A:G	50	100	1	0.05773
14:41518089:A:G	50	100	1	0.03704
14:41518279:C:T	50	100	1	0.09405
14:41518530:C:A	50	100	1	0.05356
14:41518611:G:A	50	84	1	0.2329
14:41518653:T:C	49	87.8	1	0.4557
14:41518847:A:G	50	100	1	0.09386
14:41518890:A:C	50	100	1	0.0118
14:41518921:A:C	50	100	1	0.02106
14:41518946:G:A	50	100	1	0.4579
14:41518993:T:A	49	100	0.98	0.0679
14:41519124:G:A	49	75.5	1	0.3417
14:41519775:T:C	50	100	1	0.01525
14:41519816:G:A	50	100	1	0.03704
14:41519887:C:A	50	100	1	0.03704
14:41520014:G:C	50	98	0.97	0.01906
14:41520019:G:C	49	100	1	0.4553
14:41520167:C:A	50	100	0.93	0.05537
14:41520168:G:A	50	100	1	0.03704
14:41520653:G:A	50	100	0.93	0.01979
14:41521166:A:C	50	98	0.98	0.065
14:41521208:A:G	50	76	0.99	0.2378
14:41521278:C:T	50	100	0.99	0.01107
14:41521332:G:T	50	100	1	0.01997
14:41521493:A:C	50	100	0.95	0.04121
14:41521755:G:T	50	100	1	0.4582
14:41521777:A:G	50	100	0.99	0.08932
14:41521841:A:G	50	100	0.99	0.2384
14:41521952:C:T	50	100	0.97	0.0748
14:41522177:C:T	50	100	1	0.4559
14:41522556:T:G	50	100	1	0.03704
14:41523144:A:G	50	100	1	0.0118
14:41523854:T:C	50	100	0.99	0.2393
14:41523918:T:C	50	100	1	0.02052
14:41524109:T:G	50	100	0.99	0.02324
14:41524189:G:A	50	100	1	0.02033
14:41524193:T:C	50	100	0.99	0.2427
14:41524215:C:T	50	100	1	0.01525
14:41525108:A:T	50	100	1	0.01452
14:41525395:C:G	50	100	1	0.07226
14:41525471:C:A	50	82	0.81	0.1195
14:41525475:A:C	48	93.8	0.82	0.09078
14:41525777:G:A	50	100	1	0.01071
14:41526572:G:C	50	100	1	0.4562
14:41526756:G:A	50	100	1	0.4319
14:41527728:T:G	50	100	1	0.4562
14:41527796:C:T	49	100	1	0.01126
14:41527948:A:C	50	100	1	0.4566
14:41528168:A:G	50	100	1	0.4562
14:41528205:G:A	50	100	1	0.08842
14:41529840:T:C	50	100	0.77	0.02923
14:41530699:T:A	50	100	1	0.3431
14:41530920:A:T	50	100	1	0.4557
14:41531161:T:C	50	100	1	0.3457
14:41531292:G:A	50	100	1	0.05265
14:41531963:A:G	50	100	1	0.05283
14:41533293:T:A	50	100	1	0.03704
14:41533751:A:G	50	100	1	0.03704
14:41534347:C:A	50	100	1	0.01507
14:41534500:A:G	50	100	1	0.03704
14:41535429:C:A	50	100	1	0.01035
14:41535883:G:A	50	100	1	0.1033
14:41536352:G:A	50	100	1	0.01507
14:41536369:C:G	50	100	1	0.02033
14:41536563:T:G	50	100	1	0.02869
14:41536671:G:A	50	100	1	0.4557
14:41538818:T:C	50	100	1	0.3468
14:41539150:A:C	50	100	0.99	0.07244
14:41539205:C:T	50	100	1	0.08715
14:41539335:G:A	46	97.8	1	0.01507
14:41539362:C:T	42	97.6	0.83	0.05102
14:41539548:G:T	43	93	0.98	0.4441
14:41539580:A:G	46	100	0.99	0.03177
14:41539598:A:G	46	100	1	0.03413
14:41539691:T:C	49	100	0.98	0.02869
14:41540063:C:T	50	100	1	0.01507
14:41540068:C:T	50	98	1	0.2429
14:41540362:G:C	50	100	1	0.03341
14:41540810:G:C	50	100	1	0.01507
14:41540850:G:A	50	100	1	0.2444
14:41540980:A:G	50	100	0.99	0.2534
14:41541394:C:T	50	100	1	0.429
14:41542060:T:G	50	100	1	0.03195
14:41542830:G:A	50	100	1	0.343
14:41542896:G:C	50	100	1	0.01507
14:41542908:C:T	50	100	1	0.343
14:41543077:G:C	50	100	1	0.343
14:41543435:C:T	50	100	0.99	0.453
14:41543843:G:A	50	100	1	0.2571
14:41543985:C:T	50	100	0.99	0.02324
14:41544303:G:A	50	100	0.98	0.01416
14:41544901:G:A	50	100	0.97	0.07335
14:41545241:G:C	50	100	0.98	0.1324
14:41545580:A:G	50	100	0.94	0.1073
14:41545706:T:G	50	100	0.98	0.05265
14:41545754:G:A	50	100	1	0.01507
14:41546975:T:C	50	100	1	0.01107
14:41547185:T:A	50	100	0.96	0.0532
14:41547350:G:C	50	100	0.99	0.02324
14:41547654:C:A	50	100	1	0.0167
14:41547968:A:G	50	100	1	0.01507
14:41548267:G:T	50	100	1	0.01507
14:41548522:T:C	50	100	0.99	0.4523
14:41548563:T:G	50	100	0.99	0.4519
14:41548843:G:A	50	100	1	0.02869
14:41548939:C:G	50	98	0.89	0.01253
14:41549831:A:G	50	100	0.98	0.2462
14:41550091:G:T	50	100	0.98	0.05247
14:41550960:A:G	50	100	0.98	0.08479
14:41551010:A:G	50	100	0.99	0.4546
14:41551019:G:A	50	100	1	0.2391
14:41551570:A:T	50	100	1	0.2573
14:41552373:C:T	50	100	0.98	0.06427
14:41552787:A:G	50	100	0.98	0.4503
14:41553920:A:C	50	100	0.99	0.457
14:41554679:A:G	43	83.7	0.94	0.1142
14:41554683:A:G	42	97.6	0.86	0.01961
14:41554699:A:T	34	94.1	0.85	0.02124
14:41554701:A:T	31	93.5	0.96	0.02887
14:41554911:G:T	49	100	0.98	0.01906
14:41554913:T:G	49	100	1	0.03177
14:41554920:G:A	49	100	0.99	0.4434
14:41555001:G:A	50	100	1	0.03141
14:41555150:C:T	50	100	0.99	0.4052
14:41555623:C:T	50	100	1	0.04194
14:41556559:G:A	50	100	0.99	0.2141
14:41556657:A:G	50	100	0.98	0.1156
14:41556785:T:G	50	100	0.99	0.2148
14:41556851:C:A	50	100	0.99	0.2146
14:41557130:A:C	50	100	1	0.01471
14:41557510:A:G	50	100	1	0.03413
14:41557537:A:G	50	100	0.99	0.2179
14:41557560:T:C	50	100	0.96	0.08279
14:41557651:A:T	50	96	0.96	0.04176
14:41557854:C:T	50	100	1	0.01471
14:41559344:C:T	50	100	1	0.01307
14:41559502:G:A	50	98	0.99	0.1683
14:41559524:G:A	50	100	0.98	0.07407
14:41559762:A:G	50	100	1	0.01017
14:41559882:C:T	50	100	1	0.08769
14:41560579:C:T	50	100	0.99	0.13
14:41560800:G:A	50	100	1	0.01053
14:41561529:C:T	50	100	1	0.03322
14:41561873:C:T	50	100	0.99	0.0236
14:41561877:C:G	50	100	0.99	0.0236
14:41562676:A:G	50	100	1	0.03322
14:41563084:A:G	50	100	0.99	0.1679
14:41564194:G:C	50	100	1	0.0532
14:41564207:T:C	50	100	0.93	0.02142
14:41564603:C:T	50	100	0.96	0.04993
14:41566670:T:C	50	100	1	0.03341
14:41566673:C:T	50	100	1	0.08805
14:41567119:A:T	50	98	0.96	0.3519
14:41567706:G:A	50	100	1	0.0532
14:41567875:A:C	50	100	1	0.1296
14:41568194:C:T	50	100	0.93	0.03413
14:41568780:C:G	50	100	0.95	0.05374
14:41568822:C:T	50	100	1	0.0472
14:41568940:T:C	50	100	1	0.03322
14:41570296:T:C	50	100	1	0.05211
14:41570422:C:T	50	100	1	0.03322
14:41571092:C:T	50	100	1	0.01053
14:41571416:T:C	50	100	1	0.0463
14:41571701:G:A	50	100	1	0.07244
14:41573167:C:G	50	100	0.99	0.0728
14:41573278:C:T	50	100	1	0.01834
14:41573570:C:T	50	100	1	0.03377
14:41574048:C:G	50	100	1	0.02578
14:41574259:T:C	50	100	1	0.07244
14:41574706:C:T	50	100	1	0.2093
14:41575688:T:C	50	100	1	0.05773
14:41575721:A:G	50	100	1	0.01089
14:41575736:C:T	50	100	1	0.01834
14:41575824:C:A	50	100	1	0.09096
14:41575903:C:T	50	100	0.99	0.3348
14:41575933:A:T	50	100	1	0.01834
14:41576191:A:T	50	100	1	0.03359
14:41576291:A:G	50	100	1	0.01834
14:41576960:T:C	50	100	1	0.1068
14:41577236:A:T	50	100	1	0.2122
14:41577237:A:C	50	100	1	0.2119
14:41577487:T:A	50	100	1	0.0463
14:41579330:C:T	50	100	1	0.03395
14:41579424:A:G	50	100	1	0.2119
14:41579911:C:T	50	100	0.99	0.01071
14:41580633:C:T	50	100	1	0.01561
14:41581013:T:C	50	100	1	0.0394
14:41581092:C:A	50	100	1	0.02578
14:41581450:G:C	50	100	1	0.0394
14:41582544:A:G	50	100	1	0.4328
14:41582568:T:C	50	100	1	0.348
14:41582912:T:C	50	100	1	0.348
14:41584428:G:A	50	100	1	0.0394
14:41584551:C:T	50	100	1	0.0394
14:41584698:T:C	50	100	1	0.1269
14:41584849:G:A	50	100	1	0.03431
14:41585841:T:A	50	100	1	0.01543
14:41586265:C:T	50	100	1	0.04829
14:41587020:T:C	50	100	1	0.0699
14:41587629:C:G	50	100	1	0.03431
14:41587708:C:T	50	100	0.89	0.02596
14:41587815:C:G	49	100	1	0.2101
14:41588321:A:G	50	100	1	0.1098
14:41589338:C:G	50	100	1	0.01852
14:41589806:T:C	50	100	0.98	0.1204
14:41590034:T:C	50	100	1	0.07244
14:41590078:T:C	50	100	1	0.07244
14:41590516:G:A	50	100	0.99	0.0187
14:41590617:T:A	47	85.1	0.82	0.1351
14:41591255:A:G	50	100	1	0.03431
14:41591277:T:C	50	100	1	0.01834
14:41591652:C:T	50	100	1	0.01089
14:41592627:T:C	50	100	1	0.01997
14:41592995:T:C	50	100	0.99	0.01906
14:41593003:A:G	50	100	1	0.03994
14:41593050:C:A	50	100	1	0.07081
14:41593336:T:C	50	100	1	0.0394
14:41593375:G:C	50	100	1	0.0394
14:41593883:C:A	50	100	1	0.0394
14:41594359:C:G	50	100	1	0.0394
14:41594401:G:A	50	100	1	0.03431
14:41595525:C:T	50	100	1	0.0394
14:41595732:A:C	50	100	1	0.01834
14:41595777:C:A	50	100	1	0.02596
14:41595793:C:T	50	100	1	0.0394
14:41595980:C:G	49	100	1	0.03958
14:41595999:T:A	50	100	0.95	0.07934
14:41596113:T:C	50	100	1	0.0394
14:41596540:A:G	50	100	1	0.04775
14:41596668:A:G	50	100	1	0.0394
14:41596989:G:C	50	100	0.98	0.1129
14:41597136:T:A	50	100	1	0.0394
14:41597261:A:G	50	100	1	0.4212
14:41597522:C:A	50	98	1	0.0394
14:41597901:C:G	50	100	1	0.0394
14:41597983:T:C	50	100	1	0.1373
14:41598034:C:T	50	100	1	0.01834
14:41599208:C:T	50	100	1	0.0394
14:41599486:T:C	50	100	1	0.4196
14:41599536:T:G	50	100	1	0.0394
14:41599553:G:C	50	100	1	0.01416
14:41599757:C:T	50	100	1	0.0394
14:41599973:C:T	50	100	1	0.3486
14:41599997:A:T	50	100	1	0.0394
14:41600012:A:C	50	100	1	0.4412
14:41600394:A:C	50	100	0.99	0.02687
14:41600584:A:G	50	100	1	0.03958
14:41600686:C:A	49	100	0.99	0.1797
14:41600758:A:G	50	100	1	0.03431
14:41600783:A:T	50	100	1	0.0394
14:41600785:A:C	50	100	1	0.0394
14:41601135:A:G	50	100	0.97	0.03159
14:41601380:G:A	50	100	1	0.1189
14:41601495:A:G	50	100	1	0.03413
14:41601934:C:T	50	100	1	0.03922
14:41602740:C:A	50	100	1	0.04648
14:41602815:T:C	50	100	1	0.07171
14:41603205:C:G	50	100	1	0.3486
14:41603407:T:C	50	100	1	0.4205
14:41603853:T:C	50	100	1	0.07262
14:41603896:A:C	50	100	1	0.03922
14:41603934:C:A	50	100	1	0.03922
14:41604168:A:C	50	100	1	0.03922
14:41604386:G:A	50	100	1	0.03922
14:41604626:C:A	50	100	1	0.03413
14:41604808:G:A	50	100	0.99	0.1129
14:41604942:G:C	50	100	1	0.03413
14:41605255:T:G	50	100	1	0.01834
14:41605286:G:A	50	100	0.95	0.02142
14:41605321:A:G	50	100	1	0.4207
14:41605330:A:G	50	100	1	0.03304
14:41605523:G:A	50	100	1	0.3491
14:41606042:T:A	50	100	1	0.05628
14:41606099:A:G	50	100	1	0.05628
14:41606543:T:A	50	100	1	0.07153
14:41606630:G:A	50	100	1	0.04666
14:41606749:G:T	50	100	1	0.4212
14:41607077:G:C	50	100	1	0.0728
14:41607079:T:G	50	100	1	0.03304
14:41607081:C:A	50	100	1	0.03286
14:41607134:A:G	50	100	1	0.421
14:41607231:C:T	50	100	1	0.4541
14:41607270:C:G	50	100	1	0.01834
14:41607437:G:T	50	100	1	0.421
14:41607542:C:T	50	100	1	0.4581
14:41607558:C:T	50	100	1	0.03286
14:41607619:C:T	50	100	1	0.03286
14:41608000:C:A	50	100	1	0.03304
14:41608085:A:G	50	100	0.99	0.38
14:41609441:G:C	50	100	1	0.1046
14:41609772:G:C	50	100	0.98	0.2226
14:41609934:C:T	50	100	1	0.02614
14:41609943:T:C	50	100	1	0.07153
14:41610468:T:C	50	100	1	0.01979
14:41610608:A:G	50	100	0.94	0.03758
14:41610669:A:T	47	100	1	0.07044
14:41611273:G:T	50	100	1	0.07135
14:41611428:C:T	50	100	1	0.07117
14:41612180:T:C	50	100	1	0.03304
14:41612393:T:A	50	100	1	0.1109
14:41612679:T:C	50	98	1	0.3578
14:41612834:T:A	50	100	1	0.04557
14:41613224:C:T	50	100	1	0.01089
14:41613620:T:C	50	100	1	0.03304
14:41614798:A:G	50	100	1	0.03304
14:41614827:A:T	50	100	1	0.4855
14:41614832:A:G	50	100	0.99	0.03504
14:41617595:T:G	50	100	1	0.3582
14:41618475:G:A	50	100	1	0.01071
14:41618631:C:T	50	98	0.99	0.1102
14:41618879:T:G	50	100	1	0.03304
14:41619303:T:A	50	100	1	0.4804
14:41619694:T:C	50	100	0.98	0.05792
14:41619905:G:A	50	100	1	0.03395
14:41620705:T:C	50	100	1	0.4659
14:41620833:A:C	50	100	1	0.4601
14:41622547:T:C	50	100	1	0.01398
14:41622801:T:A	50	100	1	0.02687
14:41623323:G:A	50	100	1	0.02596
14:41623362:C:T	50	100	1	0.3825
14:41623533:T:C	50	100	0.99	0.01561
14:41624228:A:G	50	100	1	0.4857
14:41624820:G:A	50	100	1	0.03304
14:41625305:A:T	50	100	1	0.05592
14:41625461:A:G	50	100	1	0.01107
14:41625485:C:T	50	100	1	0.1265
14:41625525:G:A	50	100	1	0.01107
14:41626029:A:T	50	100	1	0.3578
14:41626897:C:T	50	100	1	0.3776
14:41626923:A:G	50	100	0.98	0.02669
14:41627328:T:C	50	100	1	0.02614
14:41628238:C:T	50	100	1	0.01107
14:41628265:G:A	50	100	0.99	0.1699
14:41628336:A:G	50	100	1	0.0256
14:41628734:A:G	50	100	1	0.3502
14:41629302:G:A	50	100	1	0.0256
14:41630338:T:C	50	100	1	0.03322
14:41630407:C:T	50	98	0.99	0.03486
14:41630669:A:G	50	98	0.88	0.01216
14:41630719:C:T	50	100	1	0.07153
14:41631075:T:C	50	100	1	0.03322
14:41631078:A:G	50	100	1	0.01107
14:41631350:A:G	50	98	0.98	0.3794
14:41631911:A:G	50	100	1	0.01398
14:41632329:C:T	50	100	0.99	0.1698
14:41632430:C:A	50	100	1	0.07153
14:41632594:A:G	50	100	1	0.01107
14:41632877:A:T	50	100	1	0.03322
14:41633234:T:G	50	100	1	0.37
14:41633235:A:G	50	100	1	0.04593
14:41633614:A:C	50	100	1	0.01089
14:41633652:C:G	50	100	1	0.4956
14:41634446:G:A	50	100	1	0.03431
14:41635161:A:G	50	100	1	0.05792
14:41635193:A:G	50	100	1	0.0345
14:41635253:T:C	50	100	1	0.01126
14:41635561:A:T	50	100	1	0.1694
14:41636191:C:G	50	100	1	0.07153
14:41636784:A:G	50	100	1	0.01107
14:41636805:A:G	50	100	1	0.07135
14:41637104:G:A	50	100	1	0.01162
14:41638420:G:A	50	100	1	0.01507
14:41638526:G:A	50	100	1	0.06736
14:41638720:C:T	50	100	1	0.07062
14:41638753:A:G	50	98	0.94	0.03322
14:41639372:G:C	50	100	1	0.09241
14:41639483:G:A	50	98	0.99	0.01906
14:41639725:T:G	50	100	1	0.03304
14:41640493:A:G	50	98	0.99	0.01779
14:41640687:T:C	50	100	1	0.04739
14:41640829:G:A	50	100	1	0.03304
14:41641150:T:C	50	100	1	0.01107
14:41641200:G:A	50	100	1	0.0955
14:41641876:T:G	50	100	1	0.1639
14:41642225:A:G	50	100	1	0.08134
14:41643051:G:A	50	100	1	0.1042
14:41643129:T:C	50	100	1	0.1042
14:41643293:T:G	50	100	1	0.04466
14:41643478:G:A	50	100	1	0.01089
14:41644026:G:A	50	100	1	0.04684
14:41644074:G:T	50	100	1	0.03304
14:41644702:A:G	50	98	1	0.197
14:41644877:T:C	50	100	0.89	0.01107
14:41645024:G:A	50	100	1	0.2594
14:41645115:G:A	50	100	0.99	0.3175
14:41646082:A:G	50	100	1	0.0561
14:41646381:C:T	50	100	1	0.246
14:41646463:C:T	50	100	1	0.2239
14:41646519:C:T	50	100	1	0.05737
14:41646625:G:A	50	100	1	0.03359
14:41646688:C:T	50	100	0.98	0.08951
14:41646851:C:T	50	100	0.99	0.2122
14:41647860:G:C	50	100	1	0.03304
14:41648025:T:C	50	100	0.99	0.1698
14:41648171:C:A	50	100	1	0.3164
14:41648179:C:A	50	100	0.96	0.02542
14:41648193:C:G	50	100	1	0.09296
14:41648998:C:G	50	100	0.97	0.07407
14:41649095:G:A	50	100	1	0.02542
14:41649222:G:A	50	100	1	0.01126
14:41649970:T:A	50	100	1	0.03304
14:41650266:C:A	49	89.8	0.89	0.07807
14:41650268:A:C	46	87	0.9	0.1176
14:41650272:A:C	47	76.6	0.96	0.3796
14:41650274:A:C	49	95.9	0.96	0.06536
14:41650730:C:A	50	100	1	0.03286
14:41651077:A:G	50	100	0.96	0.01162
14:41652267:A:G	50	100	1	0.01107
14:41652329:G:T	50	100	0.96	0.02542
14:41652505:G:A	50	100	0.85	0.01198
14:41652910:C:T	50	100	1	0.02542
14:41653461:A:C	50	100	1	0.02542
14:41653855:C:G	50	100	1	0.01543
14:41653978:C:T	50	100	1	0.04539
14:41655136:A:G	50	100	1	0.01162
14:41656217:A:G	50	100	1	0.02142
14:41656388:G:A	50	100	0.99	0.2464
14:41656478:C:T	50	100	0.99	0.2574
14:41656843:G:C	50	100	1	0.03304
14:41657545:T:A	50	100	0.99	0.1585
14:41657597:A:G	50	100	1	0.01126
14:41657625:G:T	50	100	1	0.04139
14:41658065:T:G	50	100	1	0.03286
14:41658579:C:G	50	100	1	0.0256
14:41658687:A:G	50	100	1	0.06191
14:41658953:G:A	50	100	0.99	0.2128
14:41658954:C:A	50	100	1	0.02142
14:41659412:T:A	50	100	0.99	0.2574
14:41659634:C:T	50	100	1	0.3048
14:41660095:G:T	50	100	1	0.03304
14:41660994:G:C	50	100	1	0.01089
14:41661662:G:A	49	100	1	0.02542
14:41661694:C:T	50	100	1	0.07081
14:41662180:A:G	50	100	1	0.2244
14:41662673:G:A	50	100	0.98	0.1271
14:41662739:A:C	50	100	1	0.03286
14:41662784:T:G	50	100	0.99	0.1512
14:41663105:A:G	50	100	1	0.07153
14:41663672:C:T	50	100	1	0.03304
14:41664269:A:G	50	100	1	0.2689
14:41664357:C:G	50	100	1	0.05991
14:41665378:T:C	50	100	1	0.01053
14:41665418:C:T	50	100	0.99	0.01779
14:41665731:C:T	50	100	0.99	0.3157
14:41666158:T:C	50	100	1	0.01253
14:41667375:A:G	50	100	1	0.02524
14:41667567:T:C	50	100	1	0.2578
14:41668596:T:G	50	100	1	0.03304
14:41668719:T:C	50	100	0.97	0.01489
14:41670230:C:T	37	86.5	0.99	0.3549
14:41670353:G:A	50	100	1	0.02542
14:41670457:C:T	50	100	1	0.03286
14:41670567:T:C	50	100	1	0.01071
14:41670854:G:A	50	100	1	0.04103
14:41670911:T:G	50	100	0.99	0.0158
14:41671064:C:A	50	96	1	0.246
14:41671212:G:A	50	100	1	0.03304
14:41671998:G:A	50	100	1	0.3045
14:41672242:T:C	50	98	1	0.1235
14:41673102:C:T	50	100	1	0.07244
14:41673130:C:G	50	100	1	0.07262
14:41673131:G:A	50	100	0.98	0.03667
14:41673135:A:G	50	100	1	0.03286
14:41673339:G:A	49	100	1	0.0374
14:41673418:G:A	47	97.9	1	0.2133
14:41673554:C:T	46	97.8	0.99	0.1576
14:41673577:C:G	48	100	0.99	0.05737
14:41673604:G:A	49	100	1	0.03286
14:41673830:A:G	46	93.5	1	0.2928
14:41673858:T:C	47	95.7	0.99	0.3528
14:41673951:A:C	48	100	1	0.1558
14:41673971:C:T	47	97.9	1	0.03286
14:41674028:A:G	47	97.9	1	0.3475
14:41674175:A:G	46	95.7	0.81	0.01035
14:41674219:C:G	47	100	0.99	0.01507
14:41674350:C:A	49	100	1	0.061
14:41674351:A:G	31	87.1	0.96	0.3027
14:41674368:G:A	50	100	1	0.02505
14:41674481:C:T	41	95.1	0.99	0.3304
14:41674543:C:T	49	100	1	0.01216
14:41674544:G:A	49	100	1	0.0256
14:41674665:C:G	49	100	1	0.03304
14:41674699:G:T	50	100	0.95	0.01107
14:41674845:A:C	50	98	1	0.2582
14:41674887:G:A	49	98	0.91	0.01924
14:41674889:A:G	49	100	1	0.04103
14:41674892:G:A	50	100	1	0.2135
14:41674895:C:T	48	100	1	0.03322
14:41675001:G:T	50	100	1	0.03304
14:41675007:C:T	50	100	1	0.04575
14:41675047:C:T	50	96	0.99	0.03613
14:41675247:C:G	50	100	1	0.04194
14:41675275:C:T	50	100	1	0.01035
14:41675448:C:T	50	100	0.98	0.03341
14:41675892:G:T	50	100	0.99	0.0158
14:41675923:A:C	50	100	0.99	0.04121
14:41676258:G:A	50	98	0.99	0.2288
14:41676436:C:T	50	100	1	0.03286
14:41676612:G:C	50	100	1	0.3775
14:41677286:G:A	50	100	1	0.03286
14:41677358:G:A	50	100	1	0.04339
14:41677369:A:G	50	100	1	0.3548
14:41678341:C:T	50	100	1	0.3789
14:41679006:G:A	50	100	1	0.3787
14:41679251:C:T	50	98	0.98	0.01525
14:41680248:G:A	50	100	1	0.01816
14:41680283:C:G	50	100	1	0.01816
14:41680471:T:A	50	100	1	0.03304
14:41680925:C:T	50	100	1	0.3778
14:41681170:G:T	50	100	1	0.03286
14:41681291:T:C	50	100	1	0.3773
14:41681601:G:A	50	100	1	0.4214
14:41681831:T:A	50	100	1	0.4098
14:41682206:A:T	50	100	1	0.01816
14:41682304:G:A	50	100	1	0.01816
14:41682921:G:A	50	100	1	0.3662
14:41682957:G:T	50	100	0.99	0.09241
14:41683539:T:C	50	100	1	0.08769
14:41683959:T:C	49	100	1	0.3333
14:41684218:A:T	50	100	1	0.01816
14:41684628:C:T	50	100	0.97	0.01489
14:41685242:C:T	50	100	1	0.01834
14:41685339:C:T	50	100	1	0.3502
14:41685343:T:C	50	100	1	0.3502
14:41685635:T:C	50	100	1	0.3333
14:41686041:A:G	50	100	1	0.01035
14:41686084:C:T	50	100	1	0.04357
14:41686451:C:G	50	100	1	0.04357
14:41686470:C:T	50	100	1	0.03286
14:41686581:C:T	50	100	1	0.04357
14:41686710:G:A	50	100	1	0.01834
14:41687032:A:T	50	100	0.99	0.3684
14:41687351:G:T	50	100	1	0.2436
14:41688191:C:T	50	100	1	0.04357
14:41688342:G:C	50	100	1	0.4212
14:41688420:C:T	50	100	1	0.03268
14:41688421:A:G	50	100	0.95	0.01616
14:41688741:C:G	50	100	1	0.01834
14:41689290:A:G	50	100	0.95	0.01561
14:41689474:T:C	50	100	1	0.04357
14:41689676:C:T	50	100	1	0.08787
14:41689745:A:C	50	100	1	0.04357
14:41690258:T:G	50	100	1	0.03268
14:41690421:T:C	50	100	1	0.04357
14:41690439:G:A	50	100	1	0.04357
14:41690459:A:G	50	100	1	0.317
14:41690855:A:T	50	100	1	0.1803
14:41691433:C:G	50	100	1	0.2567
14:41691851:T:C	50	100	1	0.2229
14:41691977:G:A	50	98	1	0.1309
14:41692050:A:T	50	100	0.96	0.0561
14:41692080:A:C	50	100	1	0.3666
14:41692443:C:G	50	100	1	0.08769
14:41693207:T:G	50	100	1	0.2558
14:41693349:G:A	50	100	0.99	0.0158
14:41693690:T:C	50	100	1	0.01144
14:41693999:A:T	50	100	1	0.3506
14:41694051:A:T	50	100	1	0.01816
14:41694498:T:C	50	100	1	0.04357
14:41694909:G:C	50	100	1	0.3666
14:41695101:A:G	50	100	1	0.2556
14:41695163:C:G	50	100	1	0.01816
14:41695287:T:G	50	100	1	0.2226
14:41695405:C:T	50	100	1	0.0748
14:41695661:A:C	50	100	1	0.04357
14:41695663:A:G	50	100	1	0.04357
14:41696246:T:G	50	100	1	0.3506
14:41696326:A:G	50	100	0.96	0.05664
14:41696431:G:A	50	100	1	0.01943
14:41696828:A:G	50	100	1	0.01834
14:41696908:A:G	50	100	1	0.3361
14:41697009:G:A	50	100	1	0.04557
14:41697311:T:C	50	100	0.99	0.1685
14:41697740:A:C	50	100	1	0.3593
14:41698474:G:A	50	100	1	0.01089
14:41698493:C:T	50	100	0.99	0.09423
14:41699193:T:G	50	100	1	0.01834
14:41699358:C:T	50	100	1	0.01852
14:41699690:G:A	50	100	1	0.3671
14:41700035:G:A	50	100	0.93	0.03286
14:41700226:A:G	50	100	0.99	0.1895
14:41700236:A:G	50	100	1	0.1696
14:41700574:G:T	50	100	0.99	0.2211
14:41701001:G:A	50	100	0.9	0.03522
14:41701732:G:A	50	100	1	0.2193
14:41701748:A:C	50	100	1	0.04484
14:41701854:A:G	50	100	1	0.04484
14:41701920:G:A	50	100	1	0.04448
14:41702371:C:A	50	100	1	0.2609
14:41702530:G:A	50	100	0.99	0.2605
14:41702561:T:C	50	100	0.99	0.2605
14:41702831:T:C	50	100	1	0.1825
14:41702836:C:T	50	100	1	0.04484
14:41702857:A:G	50	100	1	0.04484
14:41703150:G:A	50	100	0.99	0.1774
14:41703231:T:C	50	100	1	0.04484
14:41703909:C:T	50	100	0.98	0.02977
14:41703995:A:G	50	100	1	0.2193
14:41704339:C:A	50	98	0.98	0.1511
14:41704436:C:G	46	95.7	0.88	0.09659
14:41704438:C:G	46	87	0.94	0.3145
14:41704442:C:G	45	84.4	0.96	0.3214
14:41704444:C:G	45	80	0.97	0.2413
14:41704446:C:G	45	80	0.96	0.2402
14:41704448:C:G	44	86.4	0.97	0.2306
14:41704621:G:T	50	100	0.98	0.02996
14:41704814:G:A	50	100	0.98	0.02996
14:41704912:C:T	50	100	1	0.01216
14:41705242:G:T	50	100	1	0.2173
14:41705312:A:G	50	100	1	0.2484
14:41705421:T:G	50	100	0.98	0.2371
14:41705501:C:T	50	100	0.98	0.02996
14:41705942:A:C	50	100	1	0.01126
14:41706095:A:T	50	100	0.96	0.1469
14:41706154:G:C	50	100	0.98	0.03014
14:41706161:T:C	50	100	1	0.2482
14:41706203:C:T	50	100	1	0.2164
14:41706528:G:T	50	100	1	0.04648
14:41706647:T:C	50	100	0.96	0.01271
14:41707398:A:G	50	100	1	0.2184
14:41707568:A:C	50	100	0.98	0.1467
14:41707782:A:G	50	100	1	0.04575
14:41707863:A:G	50	100	0.96	0.04884
14:41708222:G:A	50	100	1	0.08279
14:41708463:A:G	50	100	0.93	0.01525
14:41708594:T:C	50	100	1	0.218
14:41709108:A:G	50	100	0.94	0.0305
14:41709187:A:T	50	100	0.98	0.1518
14:41709270:A:G	50	100	1	0.2193
14:41710447:G:T	50	100	1	0.2168
14:41710529:T:C	50	100	1	0.394
14:41710660:T:C	50	98	1	0.1821
14:41710768:C:T	50	100	0.99	0.0305
14:41711872:G:A	50	98	0.98	0.02996
14:41711929:T:A	50	100	0.99	0.01216
14:41712131:C:G	50	100	1	0.4014
14:41712728:A:G	50	98	1	0.1966
14:41712900:A:G	50	98	1	0.4768
14:41713161:G:A	50	98	1	0.2253
14:41713199:A:C	50	96	0.99	0.1839
14:41713822:G:A	50	100	1	0.4724
14:41714010:C:G	50	98	1	0.1855
14:41714229:A:G	50	100	0.97	0.04684
14:41714579:G:A	50	100	1	0.0256
14:41714580:A:G	50	100	0.98	0.1485
14:41714654:T:C	50	98	0.99	0.1941
14:41714698:A:G	50	100	0.99	0.262
14:41714907:T:A	50	100	1	0.01198
14:41714970:A:G	50	100	1	0.01289
14:41715079:A:T	50	96	1	0.1681
14:41715214:T:C	50	100	1	0.2297
14:41715439:C:G	50	100	1	0.1645
14:41715468:A:G	50	100	1	0.1901
14:41715841:G:T	50	100	1	0.03286
14:41716026:G:A	50	100	1	0.185
14:41716033:C:G	50	100	1	0.0561
14:41716158:C:G	50	98	1	0.112
14:41716172:T:C	50	100	1	0.04466
14:41716280:T:A	50	100	1	0.04466
14:41716286:T:C	50	100	1	0.01525
14:41716441:T:C	50	100	1	0.1618
14:41716478:A:C	50	100	1	0.3028
14:41716520:G:A	50	100	0.99	0.03068
14:41717356:G:C	50	100	0.98	0.04303
14:41717451:C:A	50	100	1	0.04484
14:41717817:C:A	50	100	1	0.07081
14:41718095:T:A	50	100	1	0.04484
14:41718111:C:T	50	100	1	0.1846
14:41718221:A:T	50	100	1	0.0138
14:41718369:A:G	50	98	0.99	0.1899
14:41718394:G:A	50	100	1	0.04484
14:41718614:T:C	50	100	1	0.04484
14:41718713:A:G	50	100	1	0.3862
14:41718729:C:T	50	100	1	0.1848
14:41719148:C:T	50	100	1	0.169
14:41719240:T:C	50	100	1	0.1848
14:41719296:T:A	50	100	1	0.1696
14:41719484:T:C	50	100	1	0.01797
14:41719814:A:T	50	100	0.98	0.04412
14:41719909:T:C	50	100	0.99	0.03286
14:41720027:A:G	50	100	1	0.04484
14:41720160:A:C	50	100	1	0.3019
14:41720167:A:G	50	100	1	0.1667
14:41720521:G:T	50	100	1	0.1852
14:41721088:G:A	50	100	1	0.3286
14:41721141:T:C	50	100	1	0.3286
14:41721443:T:C	50	100	1	0.03232
14:41721651:C:T	50	100	1	0.1848
14:41721677:A:C	50	100	1	0.02524
14:41721738:G:A	50	100	1	0.1696
14:41721758:T:C	50	98	1	0.185
14:41721774:T:C	50	100	1	0.1848
14:41721820:T:C	50	100	1	0.1848
14:41721859:T:G	50	100	1	0.1848
14:41722001:C:T	50	98	0.99	0.3284
14:41722013:G:A	50	100	1	0.1382
14:41722035:C:T	50	100	1	0.04067
14:41722155:T:C	50	100	1	0.08007
14:41722259:C:T	50	100	1	0.03286
14:41722560:A:G	50	100	0.98	0.01071
14:41722561:C:T	50	100	1	0.1855
14:41722611:C:T	50	100	1	0.03359
14:41722757:G:A	50	100	1	0.4408
14:41722883:G:T	50	100	1	0.1901
14:41723307:G:A	49	100	0.99	0.03286
14:41723463:A:G	50	100	1	0.01543
14:41723669:C:T	50	100	0.89	0.03286
14:41723704:G:T	50	100	1	0.03286
14:41723791:T:G	50	100	0.99	0.03286
14:41723911:C:T	50	100	1	0.1668
14:41723978:G:A	50	100	1	0.04521
14:41724029:T:A	50	100	1	0.04484
14:41724074:T:C	50	100	1	0.01307
14:41724286:G:A	50	100	1	0.01525
14:41724324:C:G	50	100	1	0.03232
14:41724366:A:G	50	100	1	0.1618
14:41724430:G:A	50	98	1	0.3849
14:41724627:A:T	50	100	1	0.04484
14:41724659:A:G	50	100	1	0.03268
14:41724818:T:C	50	100	1	0.04484
14:41724860:G:C	50	100	1	0.04484
14:41724899:A:G	50	100	1	0.02524
14:41724967:T:C	50	100	1	0.04484
14:41725044:G:A	50	100	1	0.01525
14:41725170:T:C	50	100	1	0.3769
14:41725174:A:C	50	100	1	0.01525
14:41725195:T:A	50	100	1	0.04484
14:41725280:G:T	50	100	1	0.04484
14:41725427:G:A	50	100	1	0.2297
14:41725446:C:A	50	100	1	0.1618
14:41725456:C:A	50	100	1	0.01543
14:41725489:G:A	50	100	1	0.04484
14:41725511:C:G	50	100	1	0.2939
14:41725821:T:A	50	100	1	0.2671
14:41726320:C:T	50	100	0.99	0.1848
14:41726511:T:C	50	100	1	0.2674
14:41726535:G:A	50	100	1	0.04466
14:41726671:A:G	50	100	1	0.04466
14:41726850:G:A	50	100	1	0.01543
14:41726904:G:T	50	100	1	0.3553
14:41726990:T:A	50	100	1	0.04466
14:41727005:A:T	50	100	1	0.01307
14:41727012:C:T	50	100	1	0.05428
14:41727120:G:A	50	100	1	0.04466
14:41727134:C:T	50	100	1	0.04466
14:41727462:A:G	50	100	0.98	0.01162
14:41727477:T:A	50	100	1	0.02542
14:41727501:G:A	50	100	1	0.2676
14:41727533:G:A	50	100	1	0.2466
14:41727604:C:T	50	100	1	0.01525
14:41727772:T:C	50	100	1	0.1696
14:41728042:T:C	50	100	1	0.04466
14:41728063:G:A	50	100	1	0.3021
14:41728077:G:A	50	100	1	0.01797
14:41728338:G:A	50	100	1	0.04466
14:41728464:T:C	50	100	1	0.04466
14:41728514:C:T	50	100	1	0.04466
14:41728784:G:A	50	100	1	0.01126
14:41728939:A:G	50	100	1	0.04466
14:41728950:T:C	50	100	1	0.2295
14:41729207:T:C	50	100	1	0.04466
14:41729218:C:T	50	100	0.99	0.02941
14:41729224:T:C	50	100	1	0.04466
14:41729264:A:G	50	100	1	0.3805
14:41729574:G:A	50	100	1	0.04539
14:41729765:G:T	50	100	1	0.2293
14:41729996:C:T	50	100	1	0.1708
14:41730070:T:C	50	100	1	0.04466
14:41730101:C:T	50	100	1	0.04466
14:41730116:G:A	50	100	1	0.171
14:41730415:C:T	50	100	1	0.04466
14:41730500:A:G	50	100	1	0.01525
14:41730569:A:G	50	100	1	0.04448
14:41730871:G:A	50	100	1	0.04466
14:41730941:G:A	50	100	1	0.04466
14:41730979:A:C	50	100	1	0.04466
14:41730984:A:G	50	100	1	0.04484
14:41731076:A:T	50	100	1	0.2295
14:41731120:T:C	50	100	1	0.08224
14:41731260:C:G	50	100	1	0.04466
14:41731268:T:C	50	100	0.99	0.0305
14:41731312:T:C	50	100	1	0.01525
14:41731342:A:T	50	100	1	0.04484
14:41731392:G:C	50	100	1	0.04466
14:41731571:T:C	50	100	1	0.04466
14:41731679:C:T	50	100	1	0.04466
14:41731692:C:T	50	100	1	0.2295
14:41731843:T:C	50	100	0.99	0.3762
14:41732184:A:C	50	100	1	0.04466
14:41732457:T:A	50	100	0.98	0.0541
14:41732527:T:C	50	100	1	0.04466
14:41732587:G:A	50	100	1	0.04466
14:41732604:T:C	50	100	1	0.01525
14:41732651:G:A	50	100	1	0.04466
14:41732732:G:T	50	100	1	0.04466
14:41732977:T:C	50	100	1	0.01961
14:41733051:T:A	50	100	1	0.04448
14:41733152:G:A	50	100	1	0.04466
14:41733271:T:C	50	100	0.97	0.06245
14:41733425:A:T	50	100	0.99	0.2553
14:41733468:A:C	50	100	1	0.1618
14:41733495:A:G	50	100	1	0.04466
14:41733570:A:G	50	100	1	0.04466
14:41733845:G:A	50	100	1	0.04448
14:41733863:T:A	50	100	0.99	0.1679
14:41734009:T:A	50	100	1	0.0167
14:41734029:C:T	49	98	1	0.04212
14:41734100:A:G	49	98	0.99	0.3903
14:41734291:G:T	49	100	1	0.01307
14:41734303:T:G	41	100	1	0.04448
14:41734419:T:C	50	100	0.98	0.04339
14:41734440:T:G	50	100	1	0.04448
14:41734443:A:G	50	100	0.96	0.02524
14:41734470:T:G	50	100	0.95	0.04375
14:41734497:A:C	50	100	0.98	0.04466
14:41734736:A:C	50	100	1	0.0443
14:41734766:T:A	50	100	1	0.0443
14:41734960:C:T	50	100	1	0.04412
14:41734996:T:C	50	100	1	0.04412
14:41735510:A:C	50	100	0.98	0.08134
14:41735713:T:G	49	98	0.98	0.1607
14:41735751:G:A	49	100	1	0.04339
14:41735790:G:A	50	100	1	0.03359
14:41735818:A:G	50	100	1	0.04321
14:41735903:G:A	50	100	1	0.02905
14:41736107:T:A	50	100	0.97	0.07716
14:41736317:A:G	50	100	0.98	0.1846
14:41736337:T:G	50	100	0.98	0.1846
14:41736360:T:C	50	100	0.98	0.1846
14:41736495:C:G	50	100	0.98	0.1837
14:41736509:G:A	50	98	0.98	0.183
14:41736540:C:T	50	100	0.98	0.1845
14:41736543:A:G	50	100	0.99	0.1836
14:41736558:C:G	50	100	0.98	0.1836
14:41736599:C:T	50	100	0.99	0.1836
14:41736844:T:A	50	100	1	0.01561
14:41737000:C:A	50	100	0.99	0.2121
14:41737014:A:T	50	100	0.98	0.06572
14:41737154:C:T	50	100	1	0.1489
14:41737372:A:C	50	100	1	0.05065
14:41737423:T:A	50	100	0.99	0.3263
14:41737425:C:T	50	100	0.97	0.05029
14:41738042:A:G	50	100	1	0.1496
14:41738077:A:G	50	100	1	0.1854
14:41738145:G:T	50	100	1	0.1852
14:41738205:G:A	50	100	1	0.1855
14:41738722:T:G	49	100	1	0.1852
14:41738767:C:T	50	100	1	0.1852
14:41738916:A:G	50	100	0.96	0.01725
14:41738971:C:T	50	100	1	0.01961
14:41739054:T:C	50	100	1	0.1852
14:41739205:G:A	50	100	1	0.1854
14:41739277:T:C	50	100	1	0.185
14:41739355:A:G	50	100	1	0.02832
14:41739780:G:T	50	100	1	0.1852
14:41740015:C:T	50	100	1	0.1852
14:41740046:A:G	50	100	0.99	0.2013
14:41740087:T:C	50	100	0.99	0.3186
14:41740295:G:C	50	100	1	0.1852
14:41740342:T:A	50	100	1	0.1854
14:41740358:T:C	50	100	1	0.1854
14:41740369:A:G	50	100	1	0.1854
14:41740436:A:T	50	100	1	0.02542
14:41740460:T:A	50	100	1	0.2137
14:41740677:A:G	50	100	1	0.1498
14:41740679:T:A	50	100	1	0.02542
14:41741216:G:T	50	98	0.97	0.1961
14:41741267:G:A	50	98	0.97	0.1961
14:41741827:C:A	49	93.9	0.96	0.1952
14:41741981:C:T	50	100	0.84	0.0118
14:41742115:C:T	50	100	0.99	0.2547
14:41742146:A:C	50	100	1	0.02542
14:41742193:G:A	50	98	0.97	0.1605
14:41742495:A:C	50	100	1	0.1855
14:41742688:G:C	50	100	1	0.1002
14:41742704:G:A	50	100	1	0.1857
14:41742800:C:G	50	100	0.99	0.05392
14:41742813:G:A	50	100	1	0.1857
14:41742909:G:A	50	100	1	0.1855
14:41742930:T:C	50	100	1	0.1855
14:41743089:G:A	50	100	1	0.2311
14:41743146:A:G	50	100	1	0.1855
14:41743173:T:G	50	100	1	0.2037
14:41743269:G:C	50	100	1	0.08606
14:41743449:C:A	50	100	1	0.05065
14:41743612:C:T	50	100	1	0.1857
14:41743794:A:G	50	100	1	0.1855
14:41743882:C:T	50	100	1	0.2665
14:41744059:A:G	50	100	1	0.1855
14:41744578:C:G	50	100	1	0.1854
14:41744613:C:G	50	100	1	0.39
14:41744712:T:C	50	100	1	0.2039
14:41744786:A:G	50	100	1	0.1855
14:41744838:A:C	50	100	1	0.1854
14:41745036:C:T	50	100	1	0.04321
14:41745351:T:C	50	100	1	0.1852
14:41745826:C:A	50	100	1	0.1854
14:41746149:A:G	50	100	1	0.0158
14:41746222:T:A	50	100	1	0.2667
14:41746223:A:G	50	100	1	0.3896
14:41746496:G:A	50	100	1	0.1854
14:41746599:T:C	50	100	1	0.1854
14:41746601:G:T	50	100	1	0.1854
14:41746872:T:A	50	100	1	0.03558
14:41747081:A:G	50	100	1	0.01561
14:41747596:A:G	50	100	1	0.1498
14:41747882:A:G	50	100	1	0.01561
14:41747945:T:C	50	100	1	0.2052
14:41748044:A:G	50	100	1	0.0158
14:41748286:A:T	50	100	1	0.01561
14:41748472:G:A	50	100	1	0.01561
14:41748903:T:G	50	100	0.89	0.01761
14:41748946:G:A	50	100	1	0.2923
14:41749558:A:G	50	100	1	0.07807
14:41749640:G:A	50	100	1	0.01688
14:41750345:A:G	50	100	1	0.06754
14:41750346:G:T	50	100	0.99	0.1204
14:41750426:C:T	50	100	1	0.2141
14:41750502:A:T	50	100	1	0.4161
14:41750835:T:C	50	100	1	0.01943
14:41750954:T:C	50	100	0.99	0.01634
14:41751669:T:C	50	100	1	0.2293
14:41751717:A:G	50	100	1	0.2554
14:41751795:C:T	50	100	1	0.01797
14:41751857:G:C	50	100	1	0.02542
14:41751917:C:T	50	100	1	0.2634
14:41752125:T:C	50	100	1	0.15
14:41752353:A:G	50	100	1	0.01561
14:41752400:A:G	50	100	0.98	0.01906
14:41752402:G:T	50	100	1	0.01779
14:41752609:T:C	50	100	1	0.06718
14:41752703:C:A	50	100	1	0.02542
14:41752929:A:G	50	100	1	0.01561
14:41752985:G:A	50	100	1	0.2495
14:41753127:T:G	50	100	1	0.02596
14:41753197:C:T	49	79.6	1	0.2649
14:41753198:A:G	49	77.6	1	0.2558
14:41753251:T:C	49	100	1	0.02505
14:41753261:T:C	50	98	0.89	0.02705
14:41753281:T:A	50	100	1	0.2046
14:41753325:G:A	50	100	0.98	0.02142
14:41753387:C:G	50	100	1	0.01344
14:41753440:A:C	50	100	1	0.0158
14:41753605:C:T	50	100	1	0.063
14:41753720:C:A	50	100	0.92	0.02578
14:41753742:A:G	50	100	1	0.02505
14:41753988:C:T	50	100	1	0.2685
14:41754063:T:C	50	100	1	0.2042
14:41754272:A:G	49	100	1	0.2044
14:41754328:T:C	50	100	1	0.2053
14:41754429:G:A	50	100	1	0.02524
14:41754500:T:G	50	100	1	0.07825
14:41754505:C:T	50	100	1	0.07825
14:41754506:A:G	50	100	1	0.07825
14:41754547:T:G	50	100	1	0.0158
14:41754551:G:A	50	100	1	0.0256
14:41754556:G:A	50	100	0.98	0.01906
14:41754660:T:C	50	100	1	0.01561
14:41754954:T:G	49	100	1	0.2044
14:41754975:C:T	50	100	1	0.0158
14:41755026:G:A	50	100	1	0.02542
14:41755082:A:G	50	100	1	0.2667
14:41755146:C:G	50	100	1	0.0256
14:41755318:C:G	50	100	1	0.01561
14:41755472:A:G	50	100	0.99	0.15
14:41755572:A:T	50	100	1	0.02542
14:41755937:A:G	50	100	0.99	0.2055
14:41755990:G:A	50	100	1	0.07789
14:41756123:G:C	50	100	0.99	0.2667
14:41756147:A:G	50	100	1	0.01561
14:41756252:G:T	50	90	0.76	0.0256
14:41756260:C:G	50	92	0.76	0.02633
14:41756367:C:A	50	96	0.71	0.0305
14:41756420:A:G	50	98	0.97	0.2004
14:41756460:G:A	50	96	0.73	0.03413
14:41756491:G:C	50	100	0.93	0.02033
14:41756608:C:T	50	100	1	0.01797
14:41756930:G:C	50	100	1	0.01561
14:41757206:G:A	50	100	0.96	0.04049
14:41757223:C:G	50	100	1	0.01561
14:41757231:T:C	50	98	0.98	0.1903
14:41757235:T:G	49	100	1	0.02524
14:41757241:A:G	49	100	0.99	0.2467
14:41757267:A:G	49	98	0.99	0.2409
14:41757425:G:A	50	100	1	0.01543
14:41757540:G:T	50	100	1	0.01543
14:41757997:A:G	50	98	1	0.1498
14:41758036:A:T	50	100	0.98	0.07825
14:41758614:A:G	50	100	1	0.01834
14:41758636:C:T	50	100	1	0.01834
14:41758730:C:G	50	100	1	0.2342
14:41758868:A:T	50	100	1	0.2344
14:41758957:A:G	50	100	1	0.0158
14:41759045:C:T	50	100	1	0.02578
14:41759050:C:G	50	100	1	0.0158
14:41759255:C:T	50	98	1	0.1494
14:41759500:G:C	44	88.6	0.75	0.08043
14:41759556:G:A	49	100	1	0.01543
14:41759913:G:A	50	100	1	0.1
14:41760002:C:T	50	100	1	0.05084
14:41760527:G:T	50	100	1	0.02705
14:41760829:A:G	50	100	1	0.02578
14:41760905:T:C	50	100	0.99	0.4065
14:41761379:A:G	50	100	1	0.02578
14:41761485:C:T	50	98	1	0.1478
14:41761662:T:G	50	100	0.99	0.4156
14:41761816:A:G	50	100	1	0.1147
14:41762021:A:G	50	100	1	0.01652
14:41762055:A:G	50	98	1	0.1478
14:41762687:T:G	50	100	1	0.08261
14:41763388:G:T	50	100	0.99	0.08243
14:41763392:G:A	50	100	1	0.01543
14:41763401:A:T	50	100	0.99	0.2484
14:41763452:C:A	50	100	1	0.01725
14:41763971:A:G	50	100	1	0.01688
14:41763990:T:A	50	100	1	0.1151
14:41764181:G:T	50	100	1	0.3557
14:41765054:A:G	50	100	1	0.3551
14:41765258:C:T	50	98	1	0.2645
14:41765539:G:C	50	100	1	0.2658
14:41765821:T:C	50	100	1	0.01543
14:41765987:A:G	50	100	0.98	0.03105
14:41766328:A:C	50	100	0.99	0.06064
14:41767408:A:G	50	100	1	0.01725
14:41767641:A:G	50	100	1	0.2654
14:41768184:G:T	50	98	1	0.1478
14:41768464:A:G	50	100	1	0.4092
14:41768587:G:T	50	100	1	0.3546
14:41768604:A:G	50	100	1	0.1683
14:41768818:T:C	50	100	1	0.2658
14:41769092:A:C	50	100	1	0.01543
14:41770333:C:T	50	100	1	0.05955
14:41770337:T:C	50	98	0.99	0.1859
14:41770380:A:G	50	100	0.84	0.0167
14:41771473:G:T	50	100	1	0.01543
14:41771508:A:G	50	100	1	0.01235
14:41771552:A:T	50	100	1	0.1011
14:41771632:T:C	50	100	1	0.3836
14:41771633:A:T	50	100	0.99	0.3836
14:41771731:C:A	50	100	1	0.3836
14:41771876:G:C	50	100	1	0.02614
14:41772213:G:C	50	100	1	0.03322
14:41772703:A:C	50	100	1	0.02596
14:41773054:C:T	50	100	1	0.282
14:41773331:C:T	50	100	0.84	0.0167
14:41773420:T:C	50	100	0.99	0.4415
14:41773735:A:G	50	100	1	0.4414
14:41774008:T:G	50	100	1	0.3546
14:41774394:A:G	50	100	1	0.3546
14:41774578:A:G	50	100	1	0.3548
14:41774903:A:G	50	100	1	0.05084
14:41774921:G:A	50	100	1	0.2656
14:41775335:C:T	50	100	1	0.01707
14:41775336:A:G	50	100	1	0.01707
14:41775341:C:A	50	100	1	0.01707
14:41775900:T:A	50	100	1	0.2618
14:41776481:A:T	50	98	1	0.3043
14:41776538:A:G	50	98	1	0.2449
14:41776958:A:G	49	100	1	0.01834
14:41777758:G:A	50	100	1	0.3635
14:41778168:G:A	50	100	1	0.2852
14:41778191:C:G	50	100	1	0.01271
14:41778215:G:A	50	100	1	0.01707
14:41778280:G:A	50	100	1	0.2571
14:41778384:C:G	50	100	0.98	0.01507
14:41778464:C:A	50	100	0.94	0.02705
14:41778883:C:T	50	100	1	0.01507
14:41779085:A:G	50	100	1	0.3433
14:41779765:C:G	50	100	1	0.09695
14:41779819:C:T	50	100	1	0.3279
14:41780079:G:A	50	100	1	0.2852
14:41780125:G:A	50	100	1	0.3551
14:41780565:T:C	50	100	1	0.3275
14:41781313:G:A	50	96	1	0.4911
14:41781327:G:A	50	96	1	0.2053
14:41781698:G:C	50	100	1	0.04866
14:41782428:C:T	50	100	1	0.01688
14:41782548:T:C	50	100	1	0.4897
14:41782686:T:C	50	100	1	0.0158
14:41782929:T:C	50	100	1	0.157
14:41783135:C:G	50	100	1	0.2219
14:41783155:G:A	50	100	1	0.05901
14:41783209:T:G	50	100	1	0.4336
14:41783340:G:A	50	100	1	0.01471
14:41783470:T:G	50	100	1	0.3562
14:41783576:A:G	50	100	1	0.05955
14:41783702:A:G	50	100	1	0.4942
14:41783923:G:A	50	100	1	0.1422
14:41783935:G:A	50	100	0.94	0.03232
14:41784786:A:G	50	100	1	0.1957
14:41785655:A:G	50	100	1	0.4902
14:41785744:C:T	50	100	1	0.01235
14:41785851:C:T	50	100	1	0.2302
14:41786435:T:C	50	100	1	0.2426
14:41786786:C:G	49	100	1	0.1402
14:41787380:A:G	50	100	1	0.061
14:41787702:G:A	50	100	0.99	0.2732
14:41787813:T:C	50	100	1	0.157
14:41787887:G:A	50	100	1	0.01471
14:41787941:G:A	50	100	1	0.1097
14:41788320:T:C	50	100	1	0.2778
14:41788541:A:T	50	100	1	0.4176
14:41788614:C:G	50	100	1	0.01598
14:41788616:A:C	50	100	1	0.01489
14:41788842:G:A	50	100	1	0.1187
14:41788844:T:A	50	100	1	0.157
14:41789083:A:G	50	100	1	0.02996
14:41789093:C:A	50	100	1	0.2418
14:41789865:G:A	50	100	1	0.4786
14:41789951:C:T	50	100	1	0.4167
14:41789963:A:G	50	100	1	0.3224
14:41790246:A:G	50	100	0.94	0.01979
14:41790348:G:A	50	100	1	0.02233
14:41790685:T:G	50	100	1	0.01253
14:41790785:T:A	50	100	1	0.4167
14:41791135:A:T	50	100	1	0.1403
14:41791465:T:C	50	100	1	0.1574
14:41791735:T:C	50	100	1	0.01253
14:41792258:G:A	50	100	1	0.142
14:41792366:C:T	50	100	1	0.01271
14:41792611:T:C	50	100	1	0.2596
14:41792891:T:C	50	100	0.99	0.01616
14:41793225:G:A	50	100	1	0.4306
14:41793228:G:A	50	100	1	0.4196
14:41793249:G:A	50	100	1	0.157
14:41793448:T:C	50	100	1	0.01362
14:41793606:G:A	50	100	1	0.4306
14:41794233:G:C	50	100	1	0.4138
14:41794423:A:T	50	100	1	0.01507
14:41794513:T:G	50	100	1	0.01271
14:41794890:T:A	50	100	1	0.1403
14:41795187:C:T	50	100	1	0.01507
14:41795369:A:C	50	100	0.99	0.1569
14:41795775:G:A	50	100	1	0.3711
14:41795783:G:C	50	100	1	0.01452
14:41795840:G:T	50	100	1	0.3208
14:41795848:C:T	50	100	1	0.2211
14:41795985:A:C	50	100	1	0.12
14:41795999:T:G	50	100	1	0.2591
14:41796623:A:G	50	100	1	0.01452
14:41796637:G:T	50	100	1	0.04648
14:41796861:T:C	50	100	1	0.02723
14:41797099:A:G	50	100	0.98	0.01834
14:41797515:A:G	50	100	1	0.08224
14:41799155:C:T	50	100	1	0.1403
14:41799185:A:T	50	100	1	0.1529
14:41799624:T:C	50	100	1	0.1423
14:41800004:G:C	50	100	1	0.01598
14:41800287:C:G	50	100	1	0.01834
14:41800357:T:C	50	100	1	0.0463
14:41800490:T:G	50	100	1	0.01598
14:41800752:C:G	50	100	1	0.0463
14:41800930:C:T	50	100	1	0.1198
14:41801095:T:C	50	100	1	0.0158
14:41801166:G:T	50	100	1	0.157
14:41801412:A:T	50	100	1	0.11
14:41801605:T:C	50	100	1	0.01271
14:41801652:T:C	50	100	1	0.02705
14:41801713:A:G	50	100	0.99	0.157
14:41801938:A:G	50	100	1	0.3791
14:41801994:T:A	50	98	1	0.157
14:41802022:A:T	50	100	1	0.157
14:41802604:A:G	50	100	1	0.3758
14:41803244:G:A	50	100	1	0.01652
14:41803413:A:G	50	100	1	0.1572
14:41803431:C:T	50	100	1	0.1382
14:41803927:G:A	50	100	1	0.1498
14:41804288:G:T	50	100	0.98	0.05955
14:41804367:C:G	50	98	1	0.1743
14:41804477:G:T	50	100	1	0.1189
14:41804485:C:T	50	100	1	0.01924
14:41804537:C:A	50	98	0.98	0.1262
14:41804590:G:C	50	100	1	0.1242
14:41805006:G:A	50	100	1	0.01271
14:41805469:A:G	50	100	1	0.1472
14:41805570:G:A	47	91.5	0.98	0.1714
14:41806454:G:A	50	100	1	0.01416
14:41806720:C:T	50	100	1	0.3235
14:41806761:C:T	50	100	1	0.1736
14:41806775:G:A	50	100	1	0.02052
14:41806997:A:G	50	100	1	0.01416
14:41807275:T:G	49	100	1	0.01271
14:41808130:A:G	50	100	1	0.06463
14:41808182:A:C	48	91.7	1	0.4909
14:41808458:A:G	44	93.2	0.96	0.2013
14:41808581:G:C	48	83.3	0.96	0.1699
14:41808595:A:G	45	91.1	0.98	0.173
14:41808643:C:T	50	100	1	0.01743
14:41808887:A:T	50	100	1	0.01743
14:41809130:G:A	50	100	1	0.1383
14:41809836:T:G	50	100	1	0.36
14:41809856:C:T	50	100	1	0.05991
14:41810414:A:T	50	100	0.99	0.01924
14:41810989:T:A	50	100	1	0.2188
14:41811236:T:A	50	100	1	0.1821
14:41811931:T:C	50	100	1	0.3564
14:41811932:T:G	50	100	1	0.2446
14:41811980:G:A	50	100	1	0.3566
14:41811981:T:C	50	100	1	0.3555
14:41812216:C:A	50	100	1	0.2088
14:41812242:A:G	50	100	1	0.3611
14:41812339:T:C	50	100	1	0.1472
14:41813527:C:T	50	100	1	0.1868
14:41813957:C:G	50	100	1	0.3733
14:41815305:T:A	50	100	1	0.01271
14:41816123:G:T	50	100	1	0.3727
14:41816555:T:C	50	100	1	0.02106
14:41817256:A:G	50	100	1	0.01235
14:41817630:T:A	50	100	0.99	0.4862
14:41817880:A:G	50	100	1	0.01816
14:41818229:A:G	50	100	1	0.219
14:41818606:C:T	50	100	1	0.01325
14:41818642:C:A	50	100	1	0.4001
14:41818712:T:A	50	100	1	0.01235
14:41818881:A:T	50	100	1	0.01688
14:41819093:G:A	50	100	1	0.01452
14:41819685:T:A	50	100	1	0.136
14:41819705:C:T	50	100	1	0.1885
14:41819837:A:G	50	100	1	0.05955
14:41819929:A:G	50	100	0.99	0.0719
14:41820344:T:C	50	100	1	0.01761
14:41820435:C:T	50	100	1	0.2104
14:41820685:T:C	50	100	1	0.1362
14:41820779:C:T	50	100	0.98	0.05955
14:41821048:C:A	50	100	1	0.01725
14:41821149:T:A	50	100	1	0.4862
14:41821297:G:A	50	100	0.98	0.01471
14:41821333:T:A	50	100	1	0.0167
14:41821414:A:G	50	100	1	0.05973
14:41821489:A:T	50	100	0.99	0.01471
14:41821570:G:A	50	100	1	0.01761
14:41821668:C:G	50	100	0.99	0.01471
14:41821860:T:G	50	100	1	0.4864
14:41821960:A:G	50	100	0.99	0.0719
14:41822101:T:A	50	100	1	0.01235
14:41822569:A:G	50	100	1	0.01471
14:41822885:T:G	50	100	1	0.01471
14:41823002:T:A	50	100	1	0.1885
14:41823079:T:A	50	100	1	0.01471
14:41823257:T:A	50	100	0.99	0.4176
14:41823260:G:A	50	100	1	0.2226
14:41823331:G:A	50	100	1	0.4944
14:41823344:C:G	50	100	1	0.01471
14:41823469:T:A	50	100	1	0.4179
14:41823651:G:A	50	100	1	0.0207
14:41823849:G:T	50	100	1	0.05973
14:41823860:T:C	50	100	1	0.1843
14:41823868:A:G	50	100	1	0.01761
14:41824059:A:G	50	100	1	0.1091
14:41824421:C:G	50	100	1	0.01089
14:41824579:G:A	50	98	1	0.1865
14:41824947:G:A	50	100	1	0.05991
14:41825586:C:G	50	100	1	0.08043
14:41825790:A:G	50	100	1	0.1639
14:41826574:T:C	50	100	1	0.01235
14:41826575:A:G	50	100	1	0.06009
14:41826604:C:T	50	98	1	0.4916
14:41826758:T:C	50	100	1	0.1363
14:41826768:A:G	48	97.9	1	0.4784
14:41827021:A:G	50	100	1	0.01816
14:41827482:T:G	50	100	1	0.4898
14:41827493:T:C	50	100	0.9	0.01471
14:41828140:T:C	50	100	0.99	0.01743
14:41828175:T:A	50	100	1	0.4826
14:41828282:G:A	50	100	1	0.1837
14:41828622:T:C	50	100	1	0.4955
14:41828632:T:C	50	100	1	0.01834
14:41828885:C:A	50	100	1	0.1082
14:41829190:A:G	50	100	1	0.1855
14:41829433:G:A	50	100	1	0.2398
14:41829516:G:A	50	100	1	0.1064
14:41829560:G:T	50	100	1	0.4788
14:41829803:T:A	50	100	1	0.2282
14:41829861:T:C	50	100	1	0.4927
14:41830201:A:T	50	100	1	0.1688
14:41830589:A:T	50	100	1	0.02106
14:41830783:G:A	50	100	0.99	0.1062
14:41831118:G:A	50	100	1	0.2182
14:41831122:G:A	50	100	1	0.07643
14:41831372:A:C	50	100	1	0.01344
14:41831493:G:A	50	100	0.93	0.03522
14:41832104:G:A	50	100	1	0.1834
14:41832239:A:T	50	100	1	0.1073
14:41832583:A:T	50	100	0.99	0.2177
14:41832751:C:T	50	100	0.99	0.01688
14:41832766:C:T	50	100	0.99	0.01126
14:41832783:G:A	50	100	1	0.3074
14:41832969:A:G	50	100	1	0.01743
14:41833123:G:C	50	100	1	0.02142
14:41833258:C:T	50	100	0.7	0.01126
14:41833349:G:A	50	98	1	0.4866
14:41833918:T:A	50	100	1	0.05973
14:41833988:A:T	50	100	0.87	0.01471
14:41834125:A:G	50	100	1	0.01471
14:41834404:T:C	50	100	1	0.01471
14:41834436:C:G	50	100	1	0.02142
14:41834438:A:G	50	100	1	0.02142
14:41834608:A:C	50	100	1	0.01471
14:41834806:G:T	50	100	1	0.01471
14:41834851:T:C	50	100	1	0.01652
14:41835208:G:C	50	100	1	0.01634
14:41835221:T:C	50	100	1	0.01761
14:41835722:G:A	50	100	0.98	0.05428
14:41835825:T:A	50	100	1	0.01489
14:41835830:G:A	50	100	1	0.2264
14:41835933:T:A	50	100	0.99	0.01634
14:41835934:A:T	49	93.9	0.99	0.3582
14:41836093:T:G	50	100	1	0.4985
14:41836672:G:A	49	100	1	0.01471
14:41836729:A:C	50	100	1	0.1073
14:41837204:A:G	49	98	1	0.05792
14:41837208:A:G	49	100	1	0.01235
14:41837221:T:C	40	95	0.84	0.01471
14:41837957:A:G	50	100	1	0.01743
14:41838144:G:C	50	100	1	0.05955
14:41838358:A:T	50	100	1	0.1391
14:41838382:G:A	50	100	1	0.2462
14:41838398:G:A	50	100	1	0.01743
14:41838596:G:A	50	100	1	0.1069
14:41838612:A:G	50	100	1	0.1511
14:41838808:A:G	50	100	1	0.01761
14:41838814:C:T	50	100	1	0.0207
14:41838815:G:A	50	98	1	0.1389
14:41839043:A:G	50	100	1	0.4857
14:41839163:C:T	50	100	1	0.05955
14:41839207:G:A	50	100	1	0.4857
14:41839261:A:G	50	100	1	0.1354
14:41839275:G:A	50	100	1	0.1694
14:41839324:T:A	50	100	0.92	0.03867
14:41839325:A:T	50	100	1	0.02142
14:41839737:C:T	50	100	1	0.498
14:41839920:C:G	50	100	0.99	0.1445
14:41840057:T:C	50	100	1	0.2119
14:41840142:T:G	50	100	1	0.01743
14:41840192:C:T	50	98	0.9	0.02832
14:41840400:A:T	50	100	1	0.496
14:41840420:G:A	50	100	1	0.2023
14:41840640:T:C	50	100	1	0.04775
14:41840752:A:G	50	100	1	0.02215
14:41840844:A:G	50	100	1	0.02142
14:41841381:G:C	50	100	0.99	0.2438
14:41841412:A:T	50	100	0.98	0.01398
14:41841536:A:G	50	100	1	0.4811
14:41842012:T:G	50	100	1	0.2097
14:41842228:T:C	50	100	0.99	0.1959
14:41842730:G:A	50	100	1	0.01743
14:41842883:C:T	50	100	1	0.01743
14:41842959:A:T	50	100	1	0.1836
14:41842966:G:C	50	100	1	0.2416
14:41843061:A:T	50	100	1	0.01743
14:41843280:G:A	50	100	1	0.1946
14:41843281:A:G	50	100	1	0.1077
14:41843491:G:T	50	100	1	0.1688
14:41843539:C:G	50	100	1	0.01471
14:41843567:T:A	50	100	1	0.05991
14:41843641:C:T	50	100	0.97	0.0138
14:41843671:C:G	50	100	1	0.2153
14:41843684:A:G	50	100	0.99	0.4942
14:41843695:C:T	50	100	0.99	0.2177
14:41844095:G:A	50	100	0.99	0.1523
14:41844107:A:G	50	100	1	0.01471
14:41844166:A:G	50	98	1	0.0256
14:41844187:T:C	50	98	0.96	0.0158
14:41844189:A:G	50	98	0.96	0.0158
14:41844204:A:G	50	100	0.89	0.01779
14:41844208:T:C	50	100	0.82	0.01779
14:41844213:G:A	50	98	0.96	0.03304
14:41844234:G:A	50	98	0.99	0.13
14:41844238:C:G	50	98	0.99	0.1294
14:41844239:C:T	50	98	0.98	0.1296
14:41844240:A:G	50	100	1	0.1474
14:41844248:T:C	50	98	1	0.2119
14:41844253:T:C	50	100	0.98	0.1567
14:41844305:T:C	50	90	0.98	0.2449
14:41844347:G:A	50	100	0.98	0.04412
14:41844359:C:G	50	100	0.99	0.03504
14:41844360:C:A	50	100	0.95	0.01616
14:41844362:A:G	50	100	0.93	0.04775
14:41844369:A:G	50	98	0.99	0.05392
14:41844831:T:C	50	98	0.99	0.2658
14:41844954:A:G	50	100	1	0.01797
14:41845134:G:A	50	100	0.94	0.01162
14:41845350:T:G	50	100	0.99	0.2856
14:41845536:G:A	50	100	1	0.4207
14:41845802:T:C	50	100	0.98	0.1583
14:41846020:A:G	50	98	1	0.1561
14:41846041:A:C	50	98	1	0.1561
14:41846455:C:T	50	100	1	0.4014
14:41846584:G:A	50	100	1	0.01797
14:41846621:A:T	50	100	1	0.4016
14:41847158:T:C	50	100	1	0.2987
14:41847235:G:A	50	100	1	0.01797
14:41847521:A:T	50	100	1	0.06481
14:41847599:C:G	50	100	1	0.4021
14:41847879:C:T	50	98	1	0.03431
14:41847950:T:C	50	100	1	0.4021
14:41848063:A:G	50	100	1	0.0216
14:41848264:C:G	50	100	1	0.4021
14:41848612:G:A	50	100	1	0.4023
14:41849086:C:A	50	100	1	0.03068
14:41849255:A:G	50	100	0.94	0.01162
14:41849651:T:C	50	100	1	0.2987
14:41849706:G:T	50	100	1	0.0394
14:41849729:C:T	50	100	0.86	0.01525
14:41850009:A:G	50	100	0.99	0.2286
14:41850312:A:C	50	100	0.99	0.1592
14:41850378:A:G	50	100	1	0.4018
14:41850522:T:A	50	100	1	0.2409
14:41850662:C:T	50	100	1	0.4016
14:41850768:A:G	50	100	1	0.2987
14:41850822:T:C	50	100	1	0.2585
14:41851374:T:A	50	100	1	0.2994
14:41851458:G:A	50	100	0.9	0.04121
14:41851898:A:T	50	100	1	0.2988
14:41852210:G:A	50	100	1	0.01761
14:41852347:T:C	50	100	1	0.0394
14:41852369:C:T	50	100	0.99	0.1396
14:41852731:C:T	50	100	1	0.2985
14:41853006:T:C	50	100	0.94	0.0118
14:41853086:G:A	50	100	1	0.2985
14:41853354:C:A	50	100	0.99	0.03831
14:41853569:C:A	50	100	1	0.2462
14:41853671:G:A	50	100	1	0.02433
14:41853905:G:C	50	100	0.99	0.1376
14:41853907:T:G	50	100	1	0.232
14:41854121:G:T	50	100	1	0.2533
14:41854239:T:C	50	100	1	0.1391
14:41854675:G:A	50	100	0.99	0.03958
14:41854721:T:A	50	100	0.99	0.03958
14:41854811:G:A	50	100	1	0.01253
14:41854816:G:C	50	100	1	0.01525
14:41855167:C:T	50	100	1	0.2148
14:41855324:G:A	50	100	0.97	0.1718
14:41855516:G:C	50	100	0.98	0.1385
14:41855576:A:G	50	100	1	0.2549
14:41856301:A:G	50	100	0.98	0.03958
14:41856464:T:C	50	100	1	0.02142
14:41856472:T:G	50	100	0.99	0.1314
14:41856723:C:T	43	93	0.99	0.1556
14:41856770:G:A	49	100	1	0.01253
14:41856957:T:C	50	100	1	0.02578
14:41857141:C:A	50	100	1	0.02433
14:41857331:A:T	50	100	1	0.02415
14:41857369:A:G	50	100	1	0.2536
14:41857468:T:C	50	100	1	0.03922
14:41857478:A:G	50	100	0.99	0.1333
14:41857730:A:C	50	100	0.99	0.2277
14:41858325:A:C	50	100	1	0.1752
14:41858628:G:A	50	100	1	0.2264
14:41858901:A:G	50	100	0.99	0.445
14:41859265:T:C	50	100	1	0.03105
14:41859277:T:A	50	100	1	0.05102
14:41859335:A:G	50	100	1	0.221
14:41859380:A:G	50	98	1	0.03214
14:41861421:G:A	50	100	1	0.2186
14:41861460:A:T	50	100	0.94	0.01616
14:41861496:G:A	50	100	1	0.01797
14:41861511:A:C	50	100	1	0.05192
14:41861702:A:T	50	100	1	0.2865
14:41861994:T:C	50	100	1	0.2052
14:41862079:C:T	50	100	1	0.0167
14:41862373:T:C	50	100	1	0.2162
14:41862374:G:A	50	100	0.94	0.08043
14:41862407:G:A	50	100	1	0.01761
14:41862920:A:C	49	100	1	0.01797
14:41863601:T:C	50	100	1	0.3444
14:41863762:G:A	49	100	1	0.03159
14:41864017:A:G	50	100	0.98	0.08152
14:41864952:A:T	50	100	0.98	0.08551
14:41865416:G:T	50	98	1	0.2206
14:41865905:G:T	50	100	1	0.285
14:41866275:T:C	50	100	1	0.05174
14:41866292:G:T	50	100	1	0.05084
14:41866333:A:G	50	100	1	0.01253
14:41866846:C:T	50	100	1	0.01761
14:41866979:A:G	50	100	0.84	0.02469
14:41867006:C:T	50	100	1	0.05065
14:41867155:T:C	50	100	1	0.01344
14:41867202:A:G	50	100	1	0.02397
14:41867372:T:G	50	100	1	0.3448
14:41867433:C:A	50	100	1	0.05174
14:41867511:C:A	50	100	1	0.01634
14:41867533:T:A	50	100	1	0.05174
14:41867809:G:C	50	100	1	0.2663
14:41868180:G:A	50	100	1	0.01743
14:41868348:G:A	50	100	1	0.03177
14:41868695:A:C	50	100	1	0.07534
14:41868786:G:A	50	98	0.98	0.01924
14:41868808:G:T	50	100	0.99	0.2195
14:41868892:C:A	50	100	1	0.3942
14:41868904:A:G	50	100	1	0.01071
14:41869284:A:G	50	100	1	0.01071
14:41869440:T:A	50	98	0.94	0.04121
14:41869504:G:A	50	100	0.92	0.01289
14:41869584:T:C	50	100	1	0.05156
14:41869694:A:G	50	100	1	0.03214
14:41870258:G:T	50	98	1	0.2858
14:41870274:T:C	50	100	0.86	0.01652
14:41871078:A:G	50	100	0.99	0.09695
14:41871854:C:G	50	98	1	0.4975
14:41872336:A:G	50	98	0.99	0.4265
14:41872451:G:A	50	100	1	0.07117
14:41872732:C:T	50	100	1	0.01616
14:41872792:A:G	50	100	1	0.09695
14:41872824:A:G	50	100	1	0.01852
14:41872877:C:T	50	100	1	0.01471
14:41872975:T:C	50	100	1	0.01852
14:41874308:G:T	50	100	1	0.01362
14:41874540:G:C	50	100	0.97	0.07117
14:41874748:C:T	50	100	0.96	0.06917
14:41874828:C:G	50	100	1	0.01852
14:41874995:C:T	50	100	1	0.01452
14:41875056:G:T	50	100	1	0.1187
14:41875067:G:A	50	100	1	0.02342
14:41875578:C:T	50	100	1	0.01743
14:41875607:A:G	50	100	1	0.02088
14:41875619:A:C	50	100	1	0.1356
14:41876320:G:A	50	100	1	0.07335
14:41876997:G:A	50	100	1	0.1452
14:41877153:G:A	50	100	1	0.0236
14:41877174:A:G	50	100	1	0.01852
14:41877329:A:G	50	100	1	0.01743
14:41877590:G:A	50	100	1	0.427
14:41878065:C:T	50	100	1	0.1189
14:41878204:T:C	50	100	1	0.1189
14:41878315:G:A	50	100	1	0.02342
14:41878503:T:C	50	100	1	0.01688
14:41878530:A:G	50	100	1	0.01362
14:41878549:G:C	50	100	0.99	0.4005
14:41878769:G:T	50	100	1	0.01616
14:41878849:T:A	50	100	1	0.4541
14:41879358:T:A	50	100	0.99	0.0158
14:41879538:G:T	50	100	1	0.02705
14:41879593:A:G	50	100	1	0.04648
14:41879617:G:A	50	100	1	0.01616
14:41879738:C:T	50	100	1	0.02705
14:41879994:G:C	50	100	0.99	0.04285
14:41879997:G:A	50	100	1	0.417
14:41880031:C:T	50	100	0.94	0.01416
14:41880047:C:A	50	100	0.99	0.3782
14:41880131:A:G	50	100	0.93	0.04103
14:41880285:G:C	50	100	1	0.02106
14:41881895:G:A	50	100	0.99	0.03141
14:41882006:C:A	50	100	1	0.05029
14:41882213:C:G	50	100	1	0.01834
14:41882263:C:T	50	98	1	0.352
14:41882735:T:C	50	100	1	0.02614
14:41882870:A:G	50	100	1	0.01761
14:41883054:G:A	50	100	0.99	0.3373
14:41883085:A:G	50	100	0.98	0.3393
14:41883156:C:A	50	100	1	0.01834
14:41883686:T:C	50	100	1	0.01325
14:41883728:C:T	50	100	1	0.01071
14:41883831:A:G	50	100	1	0.01634
14:41883908:G:A	50	100	1	0.02124
14:41884245:T:C	50	100	0.99	0.3462
14:41885274:A:G	50	100	1	0.398
14:41885336:A:G	50	100	0.99	0.01688
14:41885787:C:T	50	100	1	0.0187
14:41885814:C:G	50	100	1	0.01852
14:41885936:G:A	50	100	1	0.05537
14:41886142:A:T	49	100	1	0.3399
14:41886568:C:T	50	100	1	0.3406
14:41886608:T:G	50	100	1	0.05574
14:41888240:T:C	50	100	1	0.1471
14:41888878:C:G	50	100	1	0.1683
14:41889058:T:C	50	100	1	0.04757
14:41889116:A:C	49	98	0.98	0.4212
14:41889118:A:C	49	93.9	0.93	0.04212
14:41889284:T:C	50	100	1	0.3402
14:41889648:G:T	50	100	1	0.3402
14:41889907:A:G	50	100	1	0.03359
14:41890063:C:T	50	100	1	0.01888
14:41890095:C:T	50	100	1	0.177
14:41890602:C:G	50	100	0.99	0.0285
14:41890722:A:T	50	86	0.74	0.08824
14:41891430:T:C	50	100	1	0.3402
14:41892304:C:T	50	100	1	0.3402
14:41892713:G:A	50	100	0.98	0.03686
14:41893503:C:T	50	98	0.99	0.161
14:41893924:T:C	50	100	1	0.01834
14:41893958:A:G	50	100	1	0.3778
14:41894084:A:T	50	100	1	0.3778
14:41894536:A:G	50	100	1	0.3419
14:41894619:C:A	50	100	1	0.3439
14:41894650:T:A	50	100	1	0.05574
14:41894655:C:G	50	100	1	0.02142
14:41894790:G:T	50	100	1	0.02142
14:41895756:C:T	50	100	1	0.346
14:41896641:G:A	50	98	0.98	0.1688
14:41896946:G:A	50	100	0.99	0.362
14:41896962:C:T	50	100	0.99	0.3045
14:41897267:G:T	50	100	0.98	0.01525
14:41897280:A:G	50	100	1	0.02614
14:41897336:T:A	50	100	1	0.3462
14:41897795:G:A	50	100	1	0.4085
14:41898231:C:T	50	100	1	0.1476
14:41898477:T:C	50	100	1	0.3715
14:41898654:C:T	50	100	1	0.1621
14:41900028:C:A	50	100	0.9	0.01634
14:41900291:C:T	50	100	1	0.3413
14:41901042:C:G	50	100	0.99	0.01307
14:41901067:C:G	50	100	1	0.01852
14:41901322:C:T	50	100	1	0.3609
14:41901797:G:A	50	100	1	0.01307
14:41902094:G:A	50	100	1	0.4087
14:41902099:A:G	50	100	1	0.01216
14:41902124:T:C	50	100	1	0.3466
14:41903416:A:C	50	100	1	0.01834
14:41903887:A:G	50	100	0.98	0.01688
14:41904554:C:T	50	100	1	0.01834
14:41904636:T:C	50	100	1	0.1719
14:41904648:G:A	50	100	1	0.01325
14:41904956:A:G	50	100	0.98	0.02614
14:41904974:G:T	50	100	1	0.02596
14:41906040:T:C	50	98	1	0.3411
14:41906137:C:T	50	100	1	0.01797
14:41906302:G:A	50	100	0.99	0.1554
14:41906769:C:T	50	100	0.99	0.3308
14:41906785:G:C	50	100	0.95	0.01834
14:41906945:C:A	50	98	1	0.4047
14:41907029:C:T	50	100	0.97	0.01888
14:41907196:G:A	50	100	0.99	0.3052
14:41907296:C:T	50	98	1	0.1447
14:41907577:A:C	50	100	0.89	0.01271
14:41907604:C:T	50	100	1	0.4081
14:41907961:T:C	50	96	0.98	0.1636
14:41908463:G:A	49	85.7	1	0.3417
14:41908481:T:C	50	100	1	0.01997
14:41908738:G:T	50	100	1	0.01253
14:41908784:T:G	50	100	0.96	0.02342
14:41908804:C:T	50	100	1	0.02487
14:41908908:A:C	50	100	1	0.1714
14:41909082:G:A	50	96	1	0.4083
14:41909559:T:A	50	100	1	0.01834
14:41909560:T:C	50	86	1	0.3437
14:41909562:A:G	50	90	1	0.1906
14:41909570:T:C	50	98	1	0.1747
14:41909767:A:G	50	100	0.99	0.3375
14:41909964:C:T	50	100	1	0.01471
14:41910163:T:G	50	96	0.95	0.06754
14:41910205:G:C	50	100	1	0.03268
14:41910214:C:A	50	100	1	0.0325
14:41910359:C:T	50	100	0.99	0.3137
14:41910599:C:T	50	100	1	0.0216
14:41910698:T:C	50	100	1	0.3419
14:41910800:G:A	50	100	0.99	0.1616
14:41910834:G:C	50	100	1	0.01834
14:41910869:C:T	50	100	0.98	0.01688
14:41910882:G:A	50	100	1	0.01906
14:41910888:G:A	50	100	1	0.3785
14:41910893:G:A	50	100	0.99	0.372
14:41911075:C:T	50	100	1	0.01797
14:41911085:A:G	50	98	1	0.1928
14:41911299:C:T	50	100	1	0.01307
14:41911378:G:A	50	100	1	0.447
14:41911427:T:C	50	100	1	0.3417
14:41911446:G:A	50	100	1	0.4081
14:41911525:G:A	50	100	1	0.3784
14:41911667:C:A	50	100	1	0.01325
14:41912050:G:A	50	100	1	0.0216
14:41912857:A:T	50	100	0.87	0.01652
14:41913035:T:C	50	100	1	0.01997
14:41914436:G:T	50	100	1	0.02487
14:41914543:C:T	50	100	1	0.01089
14:41914822:G:T	50	100	0.97	0.03867
14:41915861:T:A	50	100	1	0.01816
14:41916037:G:A	50	100	1	0.08987
14:41916177:G:A	50	100	1	0.02996
14:41916844:C:G	50	100	1	0.02088
14:41916877:G:A	50	100	1	0.02306
14:41917164:T:A	50	100	0.99	0.1144
14:41917573:G:T	50	100	1	0.02306
14:41917656:G:A	50	100	1	0.3702
14:41917984:T:C	50	100	1	0.0138
14:41917986:C:T	50	100	1	0.03232
14:41918534:G:T	50	100	0.95	0.02996
14:41918958:G:A	50	100	1	0.3375
14:41919172:A:G	50	100	0.97	0.03032
14:41919578:C:T	50	100	1	0.01761
14:41919872:T:C	50	100	1	0.1716
14:41920515:G:A	50	100	1	0.01416
14:41920825:G:A	50	100	1	0.01107
14:41921162:T:C	50	100	0.94	0.04811
14:41921181:T:A	50	100	1	0.02306
14:41921293:T:C	50	100	1	0.02306
14:41921330:G:A	50	100	1	0.02306
14:41921419:G:A	50	100	1	0.02306
14:41921532:C:A	50	100	1	0.02306
14:41921903:T:C	50	100	1	0.0472
14:41922230:G:A	50	100	1	0.01561
14:41922943:T:C	50	100	1	0.01362
14:41923497:C:G	50	100	1	0.0138
14:41923853:T:A	50	100	1	0.0138
14:41924170:A:G	50	100	1	0.0158
14:41924338:C:T	50	100	0.98	0.02397
14:41924986:G:A	50	100	1	0.08624
14:41925806:G:T	50	100	1	0.03813
14:41925993:C:T	50	100	1	0.1318
14:41926760:T:A	50	100	1	0.01816
14:41926926:A:G	50	100	1	0.01816
14:41927533:G:A	50	100	1	0.01071
14:41928196:G:A	50	100	1	0.3856
14:41928293:G:A	50	100	0.98	0.06972
14:41928366:A:T	50	100	0.99	0.4653
14:41928674:A:G	50	100	1	0.01816
14:41928865:A:C	50	100	1	0.1714
14:41929367:A:G	50	100	1	0.1714
14:41929766:T:C	50	100	1	0.02088
14:41930540:C:T	50	100	1	0.03232
14:41931203:G:A	50	100	1	0.161
14:41931490:C:T	50	100	1	0.01816
14:41931672:C:T	50	100	0.94	0.01216
14:41931725:G:A	50	100	1	0.3956
14:41931873:C:T	50	100	1	0.01816
14:41932542:A:G	50	100	0.99	0.02487
14:41932894:C:T	50	100	1	0.372
14:41932981:T:C	50	100	1	0.1714
14:41933010:G:A	50	100	1	0.4208
14:41933213:C:G	50	100	1	0.4651
14:41933271:T:C	50	100	1	0.02505
14:41933355:A:G	50	100	1	0.4651
14:41933490:C:A	50	100	1	0.02487
14:41933717:G:A	50	100	1	0.3373
14:41934495:T:C	50	100	1	0.01816
14:41934805:T:C	50	100	1	0.01816
14:41934924:A:G	50	100	1	0.01816
14:41935531:G:A	50	100	1	0.01816
14:41935557:T:C	50	100	1	0.02306
14:41936321:A:T	50	100	0.97	0.04611
14:41936459:A:G	50	100	0.97	0.03286
14:41936467:T:C	50	100	1	0.01362
14:41937330:A:T	50	100	1	0.01816
14:41938045:A:G	50	100	1	0.01816
14:41938393:T:C	50	100	1	0.35
14:41938749:T:C	50	100	1	0.02487
14:41939025:G:C	50	100	1	0.01362
14:41939740:G:T	50	100	0.98	0.3548
14:41940280:G:A	50	98	0.98	0.07226
14:41940415:C:G	50	100	1	0.348
14:41940638:A:C	50	100	0.99	0.3544
14:41940668:A:T	50	100	0.94	0.03486
14:41940751:A:G	50	100	1	0.0472
14:41940770:T:A	50	100	0.99	0.3399
14:41941115:T:C	50	100	0.99	0.2081
14:41941392:C:T	50	100	1	0.02487
14:41941781:C:T	50	100	1	0.02487
14:41941917:G:T	50	100	1	0.0138
14:41942102:A:G	50	100	1	0.01761
14:41942161:A:G	50	100	1	0.3484
14:41942496:A:G	50	100	1	0.02306
14:41943717:A:G	50	100	0.94	0.01452
14:41943960:A:G	50	100	0.93	0.01707
14:41943968:A:G	49	100	0.99	0.4546
14:41944343:A:G	50	100	1	0.01743
14:41944444:A:G	50	100	1	0.435
14:41944477:C:T	50	100	0.99	0.2006
14:41944555:G:T	50	100	1	0.3771
14:41944746:C:A	50	100	1	0.03286
14:41944944:T:G	50	100	1	0.02469
14:41945252:G:A	50	100	1	0.4167
14:41945388:C:T	50	100	0.99	0.02469
14:41945877:G:C	50	100	1	0.3876
14:41945923:A:G	50	100	1	0.01816
14:41946152:C:T	49	87.8	1	0.4239
14:41946238:A:G	50	100	1	0.4232
14:41946244:G:A	50	100	1	0.3459
14:41946338:T:C	50	100	1	0.0138
14:41946420:G:T	50	100	1	0.4228
14:41946474:T:G	50	100	1	0.423
14:41947092:G:C	50	100	1	0.01816
14:41947323:C:T	50	100	0.97	0.0187
14:41947356:C:A	50	100	1	0.0236
14:41947575:T:G	50	100	1	0.1908
14:41947686:G:A	50	100	1	0.3635
14:41947696:T:C	50	100	1	0.4408
14:41947705:A:G	50	100	1	0.1612
14:41948577:G:C	50	100	1	0.0138
14:41948586:C:T	50	100	1	0.0138
14:41949422:C:T	50	100	1	0.4227
14:41949531:A:G	50	100	1	0.4227
14:41949674:T:C	50	100	1	0.01816
14:41949851:A:G	50	100	1	0.01816
14:41949983:G:A	50	100	1	0.02542
14:41950335:A:G	50	100	1	0.4216
14:41950508:T:C	50	100	1	0.02542
14:41950719:G:A	50	100	1	0.02088
14:41950810:T:A	50	100	1	0.02542
14:41951183:T:G	50	100	1	0.3627
14:41951256:G:A	50	98	1	0.01325
14:41951534:C:T	50	100	1	0.1707
14:41951588:T:C	50	100	1	0.02052
14:41951703:C:G	50	98	1	0.03595
14:41951738:T:C	50	100	1	0.03577
14:41951765:T:C	50	100	1	0.2021
14:41951853:C:G	50	100	0.97	0.01688
14:41951962:A:G	50	100	1	0.4506
14:41952051:C:A	50	100	1	0.4385
14:41952058:C:T	50	100	1	0.03758
14:41952067:A:G	50	100	1	0.02505
14:41952116:C:T	50	100	1	0.03776
14:41952273:T:C	50	100	1	0.06609
14:41952282:T:G	50	100	1	0.2313
14:41952368:T:C	50	100	1	0.4176
14:41952618:G:A	50	100	1	0.01743
14:41952631:C:G	50	100	1	0.03794
14:41952809:G:A	50	100	1	0.4357
14:41952819:G:C	50	100	0.99	0.3509
14:41952838:T:C	50	100	1	0.01816
14:41952981:C:T	50	100	1	0.03722
14:41953329:C:A	50	100	1	0.3943
14:41953340:A:C	50	100	1	0.04811
14:41953441:A:T	50	100	1	0.3455
14:41953693:C:G	50	100	1	0.01834
14:41954251:T:C	50	100	1	0.04248
14:41954585:G:T	50	100	1	0.02451
14:41954651:T:C	50	100	1	0.04194
14:41954692:A:G	50	100	1	0.01743
14:41955042:T:A	50	100	1	0.0216
14:41955271:C:G	50	100	1	0.4773
14:41955516:A:G	50	100	1	0.3586
14:41955744:A:C	50	100	1	0.1732
14:41955749:A:T	50	100	1	0.02179
14:41955862:G:A	50	100	1	0.01452
14:41956360:C:G	50	100	1	0.4817
14:41956475:G:A	50	100	1	0.02142
14:41956853:C:G	50	100	1	0.01743
14:41956986:C:G	50	100	0.96	0.02142
14:41957046:C:T	50	100	1	0.0216
14:41957506:C:T	50	100	0.99	0.482
14:41957762:C:T	50	100	1	0.4826
14:41957847:G:T	50	98	1	0.1422
14:41958304:T:C	50	100	1	0.4884
14:41959054:T:G	50	100	1	0.01707
14:41959271:C:A	50	100	1	0.03958
14:41959455:G:T	50	98	1	0.2028
14:41959552:G:C	50	100	1	0.4368
14:41959614:T:C	50	100	1	0.3422
14:41960013:G:C	50	100	1	0.3446
14:41960024:A:G	50	100	1	0.3444
14:41960228:G:A	50	100	1	0.335
14:41960520:G:A	50	100	1	0.01725
14:41960633:C:A	50	100	1	0.342
14:41960677:A:G	50	100	1	0.362
14:41961049:T:C	50	100	1	0.02179
14:41961260:A:G	50	100	1	0.01743
14:41961283:C:T	50	100	1	0.01452
14:41961375:G:A	50	100	1	0.03958
14:41961516:C:T	50	100	1	0.3344
14:41961850:G:A	50	100	1	0.01743
14:41961920:G:A	50	100	1	0.01344
14:41962036:G:A	49	98	1	0.1975
14:41962318:T:C	50	100	1	0.01017
14:41962498:C:T	50	100	1	0.3814
14:41962566:T:A	50	100	1	0.02233
14:41962795:C:T	50	100	1	0.01743
14:41962949:A:G	50	100	1	0.02142
14:41962984:T:C	50	100	1	0.02179
14:41962988:G:A	50	100	0.98	0.1727
14:41963290:G:A	50	100	1	0.01452
14:41963612:T:A	50	100	0.99	0.01452
14:41963646:C:T	50	100	1	0.4439
14:41963896:C:T	50	100	1	0.3348
14:41964105:C:T	50	100	1	0.01816
14:41964237:G:C	50	100	1	0.01816
14:41964246:C:G	50	100	1	0.01725
14:41964549:A:G	50	100	1	0.01816
14:41964565:A:G	49	100	1	0.01834
14:41964639:G:A	50	100	1	0.3713
14:41964691:T:A	50	100	1	0.01452
14:41964724:A:G	50	100	1	0.01017
14:41964742:T:C	50	100	1	0.01688
14:41964749:A:T	50	100	1	0.01035
14:41964779:C:T	50	100	1	0.3422
14:41964832:C:T	50	100	1	0.01743
14:41965221:C:T	50	100	1	0.04031
14:41965275:A:G	50	100	1	0.3814
14:41965321:T:A	50	100	1	0.3422
14:41965428:T:G	50	100	1	0.01017
14:41965651:G:A	50	100	1	0.01761
14:41965831:C:T	50	100	1	0.3422
14:41965888:T:C	50	100	1	0.03958
14:41966009:G:A	50	98	1	0.0207
14:41966250:A:T	50	100	0.99	0.3816
14:41966269:G:A	50	100	1	0.01743
14:41966428:G:A	50	100	1	0.04085
14:41967431:G:A	50	100	1	0.01761
14:41968009:T:C	50	98	0.9	0.01071
14:41968016:A:G	50	100	1	0.1632
14:41968199:G:C	50	100	1	0.3586
14:41968200:G:C	50	100	1	0.3584
14:41968314:G:A	50	100	1	0.3914
14:41968803:G:A	50	98	1	0.01779
14:41968896:A:G	50	100	1	0.1632
14:41969156:A:C	50	100	1	0.224
14:41969217:C:T	50	100	1	0.02269
14:41969247:C:G	50	100	1	0.01816
14:41969293:T:C	50	98	1	0.1409
14:41969434:T:A	50	100	1	0.3428
14:41969780:G:T	50	100	1	0.1383
14:41969805:C:A	50	100	1	0.01525
14:41969892:C:T	50	100	1	0.02451
14:41969901:C:T	50	100	1	0.01452
14:41970187:G:A	50	100	1	0.02778
14:41970280:C:T	50	100	1	0.01017
14:41970316:A:G	50	100	1	0.01017
14:41970722:C:T	50	100	1	0.02451
14:41970809:C:T	50	100	1	0.3342
14:41970937:T:C	50	98	1	0.01089
14:41971235:T:C	50	100	0.91	0.05265
14:41971250:A:G	50	100	1	0.01017
14:41971268:T:G	50	100	0.97	0.02142
14:41971359:C:A	50	100	1	0.01452
14:41971465:G:T	50	98	1	0.01126
14:41971562:G:C	50	100	1	0.02179
14:41971578:T:C	50	100	1	0.01107
14:41971852:G:A	50	100	1	0.3444
14:41971979:C:T	50	100	1	0.3437
14:41972146:G:A	50	100	1	0.3557
14:41972172:T:C	50	100	1	0.01743
14:41972297:A:G	50	100	1	0.01743
14:41972858:G:C	50	100	1	0.02451
14:41972882:T:C	50	100	1	0.01017
14:41973146:T:C	50	100	1	0.4938
14:41973482:G:A	50	98	1	0.1872
14:41973564:A:G	50	100	1	0.01743
14:41973716:G:A	50	100	1	0.01452
14:41973771:T:A	50	100	1	0.3448
14:41973970:T:A	50	100	1	0.3824
14:41974304:T:G	50	100	1	0.0216
14:41974786:G:T	50	100	1	0.01743
14:41974935:C:A	50	100	1	0.02451
14:41974945:A:G	50	100	1	0.01035
14:41974953:G:T	50	100	1	0.01779
14:41974980:G:C	50	100	1	0.3422
14:41975187:C:A	50	100	1	0.01471
14:41975247:C:T	50	100	0.95	0.03286
14:41975317:G:A	50	100	1	0.1636
14:41975415:C:T	50	100	1	0.4366
14:41975574:G:A	50	100	0.83	0.01707
14:41975644:G:T	50	100	1	0.3437
14:41975798:C:T	50	100	1	0.1639
14:41975873:T:C	50	100	1	0.01525
14:41976095:C:T	50	100	1	0.01743
14:41976303:C:T	50	100	1	0.01743
14:41976550:G:T	50	100	1	0.01743
14:41977062:A:G	50	98	0.99	0.1632
14:41977440:G:A	50	100	1	0.01652
14:41977444:C:T	50	100	1	0.03631
14:41977482:C:T	50	100	1	0.3444
14:41977764:A:G	50	100	1	0.3426
14:41977963:C:T	50	100	1	0.0216
14:41977998:T:A	50	100	1	0.01688
14:41978355:G:A	50	100	1	0.02451
14:41978375:A:G	50	100	1	0.01053
14:41978664:G:T	50	100	1	0.01743
14:41978738:G:A	50	100	1	0.01816
14:41978746:C:T	50	98	1	0.1422
14:41978792:C:T	50	100	0.86	0.01525
14:41979036:T:C	50	98	0.99	0.4588
14:41979037:G:A	50	100	1	0.01017
14:41979166:G:T	50	100	1	0.02269
14:41980308:A:G	50	100	1	0.4272
14:41980529:A:G	50	100	1	0.01452
14:41980766:A:T	50	100	1	0.3827
14:41980838:A:G	50	100	1	0.03504
14:41980932:A:T	50	100	1	0.01743
14:41981438:A:G	50	100	1	0.01452
14:41981675:G:T	50	100	1	0.02596
14:41981676:C:T	50	100	1	0.02596
14:41981714:T:A	50	100	1	0.01616
14:41981935:A:G	50	98	1	0.01561
14:41982348:A:T	50	100	0.97	0.02596
14:41982350:A:G	50	100	1	0.01452
14:41982741:A:C	50	100	1	0.06409
14:41982767:T:C	50	100	1	0.01452
14:41982768:T:A	50	100	1	0.01652
14:41982780:T:G	50	100	0.99	0.3112
14:41982787:T:C	50	100	1	0.01816
14:41983369:G:T	50	100	1	0.01452
14:41983484:C:T	50	100	1	0.01652
14:41983663:T:A	50	100	1	0.01452
14:41983992:T:A	50	100	1	0.01652
14:41984201:T:A	50	100	1	0.01471
14:41984219:G:T	50	100	1	0.1634
14:41984288:T:C	50	100	1	0.02342
14:41984723:T:A	50	100	1	0.3509
14:41985116:A:G	50	100	1	0.3509
14:41985361:T:C	50	100	0.99	0.4081
14:41985548:T:C	50	100	0.98	0.03667
14:41985580:C:A	50	100	1	0.1117
14:41985658:A:T	50	100	1	0.05174
14:41985719:G:C	50	100	1	0.01816
14:41985858:A:G	50	100	1	0.01652
14:41985963:T:C	50	100	1	0.01743
14:41985993:C:T	50	100	1	0.01452
14:41986008:T:G	50	100	1	0.01761
14:41986013:T:C	50	100	1	0.06826
14:41986170:T:G	50	100	1	0.1253
14:41986326:A:G	50	100	1	0.05174
14:41986362:A:G	50	100	1	0.01452
14:41986679:T:C	50	98	1	0.05174
14:41987403:T:C	50	100	1	0.0216
14:41987981:A:G	50	100	1	0.01053
14:41988394:C:A	50	100	1	0.0394
14:41988435:T:C	50	100	1	0.01471
14:41988588:G:A	50	100	1	0.01943
14:41988591:T:C	50	100	1	0.3462
14:41988771:G:A	50	100	0.89	0.02124
14:41988858:A:G	50	98	0.99	0.2041
14:41989307:T:A	50	100	1	0.2121
14:41989612:C:T	50	100	1	0.01489
14:41989821:A:G	50	100	1	0.03704
14:41990729:G:T	50	98	1	0.01616
14:41990944:A:G	50	100	1	0.02179
14:41990971:T:C	50	100	1	0.01816
14:41990980:G:A	50	100	0.94	0.01416
14:41991051:A:G	50	98	1	0.01616
14:41991599:G:A	50	100	1	0.01561
14:41991911:G:A	50	100	1	0.01561
14:41992407:A:T	50	100	1	0.0158
14:41992415:C:A	50	100	1	0.02433
14:41992538:A:T	50	98	1	0.01561
14:41992770:T:C	50	100	1	0.01797
14:41993406:C:T	50	100	1	0.01598
14:41993516:A:G	50	100	1	0.05392
14:41993565:A:C	50	100	1	0.2106
14:41993872:G:C	50	100	1	0.179
14:41993928:T:A	50	100	1	0.0158
14:41994570:A:G	50	100	1	0.01797
14:41994633:C:T	50	100	1	0.2113
14:41994817:C:A	50	100	1	0.1803
14:41995500:A:G	50	100	1	0.05392
14:41995671:A:C	50	100	1	0.2131
14:41995712:T:C	50	100	1	0.01561
14:41995871:G:A	50	100	1	0.01561
14:41996215:T:C	50	100	1	0.01489
14:41996474:G:A	50	100	1	0.01561
14:41996517:C:T	50	100	1	0.02124
14:41996529:A:G	50	100	1	0.01561
14:41996587:C:G	50	100	1	0.1436
14:41996617:C:T	50	100	1	0.1794
14:41996740:C:T	50	100	1	0.03667
14:41996741:C:T	50	100	0.79	0.01489
14:41996753:G:T	50	100	1	0.1483
14:41997094:G:T	50	100	1	0.01561
14:41997116:G:A	50	100	1	0.01561
14:41997331:A:G	50	100	1	0.01507
14:41997334:G:A	50	100	1	0.01489
14:41997371:G:A	50	98	1	0.197
14:41997877:C:T	50	100	1	0.04012
14:41997918:C:T	50	100	1	0.01797
14:41997958:C:T	50	100	1	0.01489
14:41998178:T:C	50	100	0.98	0.03794
14:41998238:G:A	50	100	1	0.2106
14:41998394:A:G	50	100	1	0.1788
14:41998821:G:A	50	100	1	0.1794
14:41999074:A:T	50	100	1	0.1794
14:41999120:A:C	50	100	1	0.1481
14:41999160:A:T	50	100	1	0.01398
14:41999245:C:T	50	100	1	0.2128
14:41999342:C:A	50	100	1	0.148
14:41999502:T:C	50	100	1	0.01561
14:41999863:A:G	50	100	1	0.2121
14:42000364:C:T	50	100	1	0.3333
14:42000392:T:A	50	100	1	0.01797
14:42000408:G:A	50	100	1	0.1794
14:42000631:G:A	50	100	0.97	0.05138
14:42000800:T:A	50	100	1	0.2088
14:42001192:T:G	50	100	1	0.02142
14:42001327:C:A	50	100	1	0.01561
14:42001396:G:A	50	100	1	0.2124
14:42001591:A:G	50	100	1	0.148
14:42001645:A:G	50	100	1	0.01797
14:42001817:A:G	50	100	1	0.165
14:42001938:A:G	50	100	1	0.1794
14:42002370:C:T	50	100	1	0.01489
14:42002406:T:C	50	100	1	0.197
14:42002803:C:T	50	100	0.97	0.03359
14:42003051:C:A	50	100	1	0.01797
14:42003102:T:C	50	100	1	0.03667
14:42003295:T:G	50	100	1	0.1792
14:42003302:C:T	50	100	0.87	0.01489
14:42003322:A:G	50	100	1	0.01035
14:42003391:A:G	50	100	1	0.01816
14:42003395:T:G	50	100	1	0.02106
14:42003459:G:C	50	100	1	0.1792
14:42003523:T:A	50	100	1	0.01489
14:42003993:A:G	50	100	1	0.02324
14:42004090:T:A	50	100	1	0.01489
14:42004170:A:G	50	100	1	0.197
14:42004236:C:T	50	100	1	0.2101
14:42004251:T:C	50	100	1	0.01398
14:42004278:T:A	50	100	0.99	0.07462
14:42004295:A:G	50	100	1	0.02324
14:42004316:T:C	50	100	1	0.3319
14:42004689:A:G	50	100	1	0.01398
14:42004692:G:A	50	100	1	0.1796
14:42005001:T:C	50	100	1	0.1883
14:42005394:C:T	50	100	1	0.01561
14:42005411:T:C	50	100	1	0.1968
14:42005959:C:T	50	100	1	0.01489
14:42006360:C:T	50	100	1	0.01471
14:42006403:C:T	50	100	1	0.01489
14:42006408:A:G	50	100	1	0.01507
14:42006727:T:C	50	100	1	0.01489
14:42006732:G:A	50	100	1	0.01797
14:42006798:C:T	50	100	1	0.01489
14:42006837:A:G	50	100	1	0.01561
14:42007071:A:C	50	100	1	0.3893
14:42007096:C:T	50	100	1	0.179
14:42007299:A:G	50	100	1	0.1607
14:42007846:A:G	50	100	1	0.2709
14:42007934:C:T	50	100	1	0.1483
14:42008053:T:C	50	98	1	0.2455
14:42008224:C:G	50	100	1	0.01489
14:42008264:A:G	50	100	1	0.01779
14:42008426:G:A	50	100	1	0.179
14:42008493:G:A	50	100	1	0.165
14:42008714:T:C	50	100	1	0.2104
14:42008974:A:C	50	100	0.97	0.01779
14:42009029:C:T	50	100	1	0.3319
14:42009055:C:T	50	100	1	0.2102
14:42009195:T:C	50	100	1	0.1478
14:42009314:T:G	50	100	1	0.2041
14:42009408:G:A	50	100	1	0.01489
14:42009449:C:T	50	100	1	0.03631
14:42009487:C:A	50	100	1	0.01561
14:42009615:T:C	50	100	0.99	0.2081
14:42009846:T:G	50	100	1	0.2092
14:42009895:T:A	50	100	1	0.01489
14:42010245:C:T	50	100	1	0.01707
14:42010261:A:T	50	98	1	0.222
14:42010285:G:C	50	98	1	0.2204
14:42010338:T:A	50	100	0.99	0.3068
14:42010515:T:G	50	100	1	0.01489
14:42010694:C:A	49	98	0.97	0.2082
14:42010783:G:A	50	100	1	0.01434
14:42010827:T:C	49	100	1	0.2382
14:42010890:G:A	50	100	1	0.02705
14:42010950:T:C	50	96	1	0.2375
14:42010959:C:T	50	100	0.89	0.01344
14:42011085:C:T	50	100	1	0.2378
14:42011171:A:C	50	100	0.99	0.1378
14:42011257:G:C	50	100	1	0.158
14:42011275:G:A	50	100	1	0.0167
14:42011377:A:G	50	100	1	0.01743
14:42011544:C:T	50	98	0.99	0.2062
14:42011583:T:C	50	100	1	0.01743
14:42011676:C:T	50	100	1	0.03304
14:42011720:C:T	50	100	1	0.3375
14:42012050:A:G	50	100	1	0.01489
14:42012051:C:T	50	100	1	0.3375
14:42012087:A:G	50	100	0.96	0.03395
14:42012182:A:G	50	100	1	0.1046
14:42012358:T:C	50	100	1	0.2062
14:42012463:A:G	50	100	1	0.01489
14:42012624:C:T	50	100	1	0.02088
14:42012846:A:T	50	100	1	0.01398
14:42013080:C:T	50	100	1	0.0167
14:42013439:A:T	50	100	1	0.0463
14:42013611:T:A	50	100	1	0.0207
14:42014035:C:G	50	100	1	0.0138
14:42014048:T:C	50	100	1	0.3217
14:42014399:A:G	50	100	0.99	0.0492
14:42014537:C:T	50	100	0.96	0.04593
14:42014596:T:C	50	100	1	0.04575
14:42014768:G:C	50	100	1	0.04575
14:42014923:C:A	50	100	0.94	0.03377
14:42014924:A:G	50	98	1	0.1471
14:42014991:C:T	50	98	1	0.3054
14:42015094:G:A	50	100	1	0.01743
14:42015097:A:T	50	100	1	0.04575
14:42015116:G:A	50	100	1	0.04575
14:42015353:A:C	50	100	1	0.04575
14:42015749:C:T	50	100	1	0.04593
14:42015770:C:A	50	100	0.98	0.04593
14:42016000:C:T	50	100	1	0.04593
14:42016054:C:T	50	100	0.98	0.1866
14:42016111:T:C	50	100	1	0.01471
14:42016138:A:G	50	100	1	0.0463
14:42016573:A:G	50	100	1	0.3658
14:42016587:G:A	50	100	1	0.3315
14:42016644:C:T	50	100	1	0.01743
14:42016730:C:T	50	100	1	0.04593
14:42016783:A:C	50	100	1	0.01216
14:42016860:G:T	50	100	1	0.04593
14:42016947:C:T	50	100	1	0.4107
14:42016958:C:T	50	100	1	0.04593
14:42017000:T:A	50	100	1	0.3214
14:42017063:C:T	50	100	1	0.04593
14:42017494:T:C	50	100	1	0.01471
14:42017584:T:C	50	100	1	0.04611
14:42017730:C:G	50	100	1	0.04611
14:42017779:G:A	50	100	1	0.2148
14:42017805:G:A	50	98	1	0.3068
14:42017843:C:T	50	100	1	0.01362
14:42017975:A:G	50	100	1	0.04611
14:42018359:A:T	50	100	1	0.04611
14:42018661:G:A	50	100	1	0.0463
14:42018769:A:G	50	100	1	0.01471
14:42018791:C:T	50	100	1	0.01362
14:42018825:A:G	50	100	1	0.02052
14:42019594:A:G	50	100	1	0.0138
14:42020075:G:A	50	100	1	0.3215
14:42020112:G:C	50	100	1	0.01471
14:42020252:T:A	50	100	1	0.0216
14:42020435:T:C	50	100	1	0.3522
14:42020550:G:A	50	100	1	0.01471
14:42020613:A:G	50	100	1	0.3522
14:42020650:A:G	50	100	1	0.3497
14:42020938:G:A	50	100	1	0.01471
14:42021047:T:C	50	100	1	0.3522
14:42021169:C:G	50	100	1	0.4078
14:42021301:G:A	50	100	1	0.01471
14:42021336:T:C	50	100	1	0.01035
14:42021352:G:C	50	100	1	0.4069
14:42021394:C:G	50	100	0.98	0.3371
14:42021421:G:T	50	100	0.99	0.04176
14:42021860:G:A	50	100	1	0.2556
14:42021891:G:T	50	100	1	0.4072
14:42022023:T:G	50	98	1	0.4063
14:42022155:G:A	50	100	1	0.2549
14:42022442:A:G	50	100	1	0.01688
14:42022645:T:G	50	100	1	0.01471
14:42022801:T:C	50	100	1	0.01471
14:42022957:G:C	50	100	1	0.01235
14:42022967:A:G	50	100	1	0.4063
14:42023131:C:T	50	98	1	0.4063
14:42023222:A:G	50	100	1	0.3395
14:42023347:C:T	50	100	1	0.02215
14:42023414:G:C	50	100	1	0.01471
14:42024073:C:T	50	100	1	0.01235
14:42024187:C:T	50	100	1	0.2564
14:42024201:C:T	50	100	1	0.01634
14:42024293:G:C	50	100	1	0.04212
14:42024719:T:G	50	100	0.99	0.2082
14:42025008:C:T	50	100	1	0.01471
14:42025040:G:A	50	100	1	0.3257
14:42025372:A:C	50	98	0.93	0.04847
14:42025747:G:A	50	100	1	0.02415
14:42026328:C:T	50	100	1	0.0118
14:42026748:C:A	50	100	1	0.3233
14:42026788:G:C	50	98	1	0.02433
14:42027390:C:T	50	100	1	0.3097
14:42027829:A:G	50	100	1	0.3263
14:42028018:C:T	50	100	1	0.3411
14:42028122:A:G	50	100	1	0.03141
14:42028131:G:A	50	100	1	0.1598
14:42028205:T:C	50	100	1	0.3411
14:42028219:G:C	50	100	1	0.3413
14:42028225:G:A	50	100	1	0.3411
14:42028330:A:G	50	98	1	0.3364
14:42028429:G:A	50	100	1	0.0118
14:42028439:A:G	50	100	1	0.3413
14:42028445:A:G	50	100	1	0.3063
14:42028457:C:A	50	100	1	0.03032
14:42028461:A:G	50	98	1	0.2814
14:42028516:G:A	50	100	1	0.03032
14:42028623:T:C	50	100	1	0.0118
14:42028828:T:G	50	100	0.99	0.3237
14:42029307:C:T	50	100	1	0.08606
14:42029389:T:C	50	100	1	0.3413
14:42029437:A:G	50	100	1	0.3384
14:42029455:C:A	50	100	1	0.2042
14:42029762:T:C	50	100	1	0.3411
14:42029763:G:T	50	100	1	0.01452
14:42029870:T:C	50	100	1	0.3413
14:42029873:A:G	50	100	1	0.3413
14:42029884:G:A	50	100	1	0.3417
14:42029886:G:A	50	100	1	0.01471
14:42029899:T:C	50	100	1	0.3415
14:42029952:C:T	50	100	1	0.3522
14:42029995:C:T	50	100	1	0.352
14:42030440:T:C	39	84.6	0.99	0.3497
14:42030468:G:A	50	100	1	0.08606
14:42030529:C:A	50	100	1	0.01471
14:42030578:G:A	50	100	1	0.3528
14:42030718:A:G	50	100	1	0.1492
14:42030998:C:A	50	100	1	0.3263
14:42031022:G:T	50	100	1	0.3206
14:42031087:T:C	50	100	0.96	0.01924
14:42031183:T:C	50	100	1	0.02487
14:42031283:A:G	50	100	1	0.01561
14:42031310:A:G	50	100	1	0.3125
14:42031651:T:A	50	100	1	0.0285
14:42031670:G:C	50	100	1	0.02269
14:42032300:A:T	50	100	1	0.01997
14:42032458:G:A	50	100	1	0.2821
14:42032495:C:A	50	100	1	0.0285
14:42032743:C:G	50	100	1	0.0285
14:42032756:T:C	50	100	1	0.0325
14:42032884:G:C	50	100	1	0.2809
14:42033101:T:G	50	100	1	0.0285
14:42033198:A:G	50	100	0.98	0.01688
14:42033396:T:G	50	100	1	0.0285
14:42033407:A:T	50	100	1	0.0285
14:42033546:G:A	50	100	1	0.01489
14:42033609:C:T	50	100	1	0.01489
14:42033724:C:T	50	100	1	0.0285
14:42033888:C:A	50	100	1	0.0285
14:42033975:G:A	50	98	1	0.0285
14:42033999:C:T	50	100	1	0.0285
14:42034069:G:A	50	100	1	0.0285
14:42034104:A:C	50	100	1	0.0285
14:42034112:T:C	50	100	1	0.0285
14:42034157:A:T	50	100	1	0.01489
14:42034161:C:T	50	100	1	0.08588
14:42034304:A:G	50	100	1	0.01525
14:42034362:C:T	50	100	1	0.0285
14:42034560:C:G	50	100	1	0.01489
14:42034834:T:A	50	100	0.9	0.02869
14:42034881:C:G	50	100	1	0.0285
14:42034912:C:T	50	100	1	0.0285
14:42034920:A:G	50	100	1	0.0285
14:42035023:C:A	50	100	1	0.0305
14:42035297:G:T	50	100	1	0.0285
14:42035373:C:A	50	98	0.88	0.05574
14:42035464:T:C	50	100	1	0.0285
14:42035666:T:C	50	100	1	0.0285
14:42035846:G:A	50	100	1	0.1483
14:42035996:C:A	50	100	1	0.01362
14:42036318:C:A	50	100	1	0.08569
14:42036367:A:T	50	100	1	0.0305
14:42036434:A:C	50	100	1	0.0305
14:42036491:T:A	50	100	1	0.01489
14:42036696:C:A	50	100	1	0.2927
14:42036723:T:A	50	100	1	0.3266
14:42036817:A:G	50	100	1	0.2836
14:42036841:T:G	50	100	1	0.05519
14:42036876:G:A	50	100	1	0.01489
14:42036999:G:C	50	98	0.89	0.05556
14:42037002:A:G	50	100	1	0.2035
14:42037127:T:A	50	100	1	0.01489
14:42037163:T:G	50	100	1	0.0305
14:42037472:A:G	50	100	1	0.07825
14:42038063:C:G	50	100	1	0.0305
14:42038139:G:A	50	100	1	0.01743
14:42038216:T:C	50	100	1	0.2816
14:42038226:A:C	50	100	1	0.01489
14:42038441:C:T	50	100	1	0.01198
14:42038548:T:C	49	100	1	0.0305
14:42038611:A:T	46	91.3	0.99	0.2832
14:42038647:A:G	47	95.7	1	0.02469
14:42038722:A:T	48	97.9	1	0.01452
14:42038732:T:C	48	100	1	0.01471
14:42038858:T:G	50	100	1	0.03322
14:42038885:T:C	50	100	1	0.0305
14:42039009:T:C	50	98	1	0.08569
14:42039144:C:T	49	100	0.99	0.01652
14:42039524:G:A	50	100	1	0.08569
14:42040370:T:A	50	100	1	0.04666
14:42040402:A:G	50	100	0.98	0.01325
14:42040692:G:T	50	100	1	0.384
14:42040767:A:C	50	100	0.99	0.384
14:42040783:G:A	50	100	1	0.384
14:42041332:T:C	50	100	1	0.02288
14:42041363:T:G	50	100	1	0.08751
14:42041419:G:A	50	100	1	0.384
14:42041543:A:G	50	100	0.99	0.01489
14:42041591:A:G	50	100	1	0.384
14:42041694:A:G	50	100	1	0.384
14:42041696:C:G	50	100	1	0.2823
14:42041766:A:G	50	100	1	0.02288
14:42041788:T:C	50	100	1	0.0305
14:42041876:G:A	50	100	1	0.04793
14:42042028:A:T	48	85.4	0.76	0.05556
14:42042119:A:G	50	100	0.99	0.3842
14:42042480:A:G	50	100	1	0.04611
14:42042522:T:A	50	100	1	0.0837
14:42042600:G:T	50	100	1	0.3842
14:42042644:C:T	50	100	1	0.3263
14:42042739:A:G	50	100	1	0.3842
14:42042835:G:C	50	100	1	0.02269
14:42042901:G:A	50	100	1	0.02288
14:42042930:A:G	50	100	0.96	0.0354
14:42043009:A:G	50	100	1	0.01198
14:42043446:A:C	50	100	0.99	0.2823
14:42043527:T:C	50	100	1	0.3838
14:42043548:C:G	50	100	1	0.3844
14:42043636:T:C	50	100	0.99	0.3849
14:42043677:A:G	50	100	1	0.3842
14:42043815:A:T	50	100	1	0.01489
14:42044490:A:G	50	100	1	0.47
14:42044494:G:A	50	100	1	0.4702
14:42044911:T:C	50	100	1	0.2346
14:42045102:C:T	50	100	1	0.01471
14:42045165:A:G	50	100	1	0.01471
14:42045169:A:G	50	98	0.81	0.01162
14:42045174:T:C	50	100	1	0.01471
14:42045309:A:G	50	100	1	0.01471
14:42045365:T:G	50	100	1	0.01471
14:42045372:C:A	50	100	1	0.01471
14:42045472:T:G	50	100	1	0.01471
14:42045480:G:A	50	100	1	0.01471
14:42045576:C:T	50	100	1	0.2042
14:42045881:C:G	50	100	1	0.01471
14:42045899:A:G	50	100	1	0.02088
14:42046084:G:A	50	98	0.99	0.06845
14:42046230:T:C	50	100	1	0.01471
14:42046271:A:T	50	100	0.99	0.06845
14:42046381:T:C	50	100	1	0.384
14:42046390:G:A	50	100	1	0.01198
14:42046555:C:T	50	100	1	0.01471
14:42046726:C:T	50	100	1	0.01489
14:42046742:A:G	50	100	1	0.01471
14:42046780:A:G	50	100	1	0.01743
14:42046806:G:C	50	100	1	0.01471
14:42046858:G:A	50	100	1	0.01471
14:42046870:A:T	50	100	1	0.01471
14:42046898:A:C	50	100	1	0.01471
14:42046994:T:C	50	100	1	0.1841
14:42047153:G:A	50	100	1	0.01471
14:42047565:C:T	50	100	1	0.01471
14:42047746:A:G	50	100	1	0.01471
14:42047806:G:A	50	100	1	0.01471
14:42048134:C:T	50	100	1	0.02269
14:42048411:C:T	50	100	1	0.01471
14:42048527:G:A	50	100	1	0.01471
14:42048530:G:A	50	100	1	0.01471
14:42048541:C:A	50	100	0.99	0.1598
14:42048562:T:A	50	100	0.98	0.2939
14:42048851:C:G	50	100	1	0.01471
14:42049007:A:G	50	100	0.96	0.03922
14:42049094:G:A	50	100	1	0.01471
14:42049139:G:A	50	100	0.98	0.08969
14:42049408:T:G	50	100	1	0.01144
14:42049528:T:G	50	100	0.99	0.01507
14:42049853:A:G	50	100	1	0.01471
14:42050200:G:A	50	100	0.99	0.01253
14:42050268:C:T	50	100	1	0.01471
14:42050731:A:G	50	100	0.99	0.2745
14:42051166:A:T	42	90.5	0.95	0.27
14:42051183:T:A	49	100	0.87	0.01452
14:42051187:A:G	50	100	1	0.01525
14:42051304:G:A	27	88.9	0.98	0.1734
14:42051600:T:G	41	87.8	0.97	0.07498
14:42051679:A:T	30	93.3	0.99	0.3874
14:42052028:A:G	50	100	1	0.01471
14:42052130:G:A	50	100	1	0.01017
14:42052149:G:C	50	98	1	0.3161
14:42052285:T:C	50	100	1	0.01471
14:42052480:T:C	50	100	1	0.01924
14:42052493:C:T	50	100	1	0.0167
14:42052501:A:G	50	100	1	0.1527
14:42052670:G:A	50	100	1	0.02088
14:42052906:A:C	50	100	1	0.2219
14:42052965:C:T	50	100	1	0.01924
14:42053197:T:C	50	100	1	0.01471
14:42053249:T:A	50	100	1	0.01924
14:42053565:A:G	50	100	0.98	0.03413
14:42053706:T:C	50	100	1	0.3569
14:42054135:A:G	50	100	0.95	0.01688
14:42054437:G:A	50	100	0.99	0.01906
14:42054454:C:A	50	100	1	0.01906
14:42054621:T:A	50	100	1	0.01906
14:42054707:A:T	50	100	1	0.01634
14:42054790:C:G	50	100	1	0.01906
14:42054800:A:G	50	100	1	0.01906
14:42055004:A:T	50	100	1	0.01906
14:42055720:A:G	50	100	1	0.01906
14:42055747:C:T	50	100	1	0.01906
14:42055852:C:T	50	100	1	0.1057
14:42056158:G:A	50	100	1	0.1525
14:42056581:T:C	50	100	1	0.01906
14:42056718:A:G	50	100	1	0.01906
14:42056787:T:G	46	95.7	0.84	0.02124
14:42056867:A:C	50	100	1	0.01906
14:42056961:T:A	50	100	1	0.01906
14:42057463:C:A	50	100	1	0.2093
14:42057475:G:A	50	100	0.98	0.1409
14:42057850:T:G	50	100	1	0.01906
14:42058053:G:C	50	98	1	0.0187
14:42058177:T:C	50	100	1	0.01906
14:42058274:T:A	50	100	1	0.1612
14:42058344:G:A	50	100	1	0.1667
14:42059093:C:T	50	100	1	0.0935
14:42059103:A:G	50	100	1	0.01924
14:42059107:T:C	50	100	1	0.01924
14:42059380:A:G	50	98	0.91	0.05374
14:42059386:G:A	50	100	1	0.01924
14:42059699:C:T	50	100	1	0.01924
14:42059759:C:T	50	100	1	0.177
14:42059881:C:T	50	100	0.99	0.0935
14:42059998:G:C	50	100	0.97	0.1104
14:42060066:G:C	50	100	1	0.2507
14:42060265:C:T	50	100	1	0.1104
14:42060356:A:G	50	100	1	0.01743
14:42060486:T:A	49	100	1	0.01924
14:42060722:G:A	50	100	1	0.01924
14:42060923:G:T	50	100	1	0.01924
14:42060933:A:C	50	100	1	0.01924
14:42061036:A:G	50	100	1	0.0118
14:42061479:A:G	50	100	1	0.01471
14:42061634:A:G	50	100	1	0.1665
14:42062389:A:T	50	100	1	0.01834
14:42062547:A:C	50	100	1	0.01924
14:42062706:G:A	50	100	1	0.1665
14:42062726:C:T	50	100	1	0.01979
14:42062766:G:A	50	100	0.99	0.1416
14:42062848:A:G	50	100	0.99	0.2318
14:42062923:A:G	50	100	1	0.01924
14:42063184:T:G	50	100	0.99	0.1516
14:42063448:C:T	50	100	1	0.01489
14:42063474:A:G	50	100	1	0.1665
14:42063575:T:C	50	100	0.99	0.11
14:42063589:G:A	50	100	1	0.1603
14:42063611:C:A	50	100	1	0.2707
14:42063754:C:A	50	100	1	0.08805
14:42063822:G:A	50	100	1	0.01924
14:42063897:A:G	50	100	0.96	0.01961
14:42064061:T:C	50	100	1	0.02179
14:42064093:T:C	50	100	1	0.01943
14:42064252:G:A	50	98	1	0.4103
14:42064698:G:C	50	100	1	0.0118
14:42064762:T:C	50	100	1	0.0374
14:42064771:C:T	50	100	1	0.01943
14:42064775:T:C	50	100	1	0.3981
14:42064799:C:G	50	100	1	0.01652
14:42065335:G:A	50	100	1	0.01489
14:42065390:C:T	50	100	1	0.01017
14:42065587:T:C	50	100	0.99	0.01489
14:42065598:A:G	50	100	1	0.1663
14:42065602:C:T	50	100	1	0.216
14:42065774:G:A	50	100	0.99	0.01543
14:42066033:T:C	50	100	1	0.01543
14:42066058:G:A	50	100	1	0.2284
14:42066232:T:A	50	100	1	0.01543
14:42066379:G:T	50	100	0.98	0.01489
14:42066696:A:G	50	100	1	0.06572
14:42066730:C:A	50	100	1	0.01198
14:42066755:C:T	50	100	1	0.01543
14:42066765:C:T	50	100	1	0.01017
14:42066785:A:G	50	100	0.94	0.03177
14:42066903:A:G	50	98	1	0.01561
14:42066916:C:T	50	100	1	0.01543
14:42066978:G:A	50	100	1	0.01561
14:42067250:C:T	50	100	1	0.01543
14:42067370:T:G	50	100	1	0.05828
14:42067789:A:T	50	100	1	0.1663
14:42067816:C:T	50	100	1	0.01543
14:42067817:G:T	50	100	1	0.01543
14:42067972:G:A	50	100	1	0.2159
14:42068504:A:G	50	100	1	0.01507
14:42068639:T:C	50	100	1	0.01543
14:42068818:G:A	50	100	1	0.4395
14:42068932:C:G	50	100	1	0.01816
14:42069050:C:A	50	100	1	0.01561
14:42069370:G:T	50	100	1	0.01561
14:42069378:C:T	50	100	0.82	0.01543
14:42069426:C:T	50	100	0.99	0.03395
14:42069625:T:C	50	100	1	0.01543
14:42069662:C:T	50	100	1	0.01543
14:42069906:G:A	50	100	1	0.01543
14:42069932:A:G	50	100	1	0.01543
14:42070001:T:G	50	100	1	0.01543
14:42070232:G:A	50	100	1	0.01543
14:42070258:G:A	50	100	1	0.01543
14:42070748:A:T	50	98	0.91	0.03177
14:42070792:G:A	50	100	1	0.01543
14:42071095:T:C	50	100	1	0.01543
14:42071137:C:T	50	100	1	0.01543
14:42071242:A:C	50	100	1	0.01543
14:42071275:C:T	50	100	1	0.01543
14:42071570:A:C	50	100	1	0.01561
14:42071602:A:G	50	100	1	0.1115
14:42071803:A:T	50	100	0.97	0.01543
14:42072224:G:A	50	100	1	0.01543
14:42072251:C:T	50	100	1	0.01543
14:42072287:T:C	50	100	1	0.01543
14:42072390:G:A	50	100	1	0.01543
14:42072433:G:C	50	100	0.99	0.1095
14:42072657:A:G	50	100	1	0.0118
14:42072665:C:G	50	100	1	0.01471
14:42072822:A:T	50	100	1	0.01543
14:42073114:G:A	50	100	1	0.1845
14:42073198:A:C	50	100	1	0.01543
14:42073503:A:C	50	100	1	0.01543
14:42073648:A:G	50	100	1	0.01543
14:42073693:A:G	50	100	1	0.01543
14:42073695:T:G	50	98	1	0.0118
14:42073779:A:G	50	100	0.91	0.01543
14:42074041:T:C	50	100	0.96	0.01797
14:42074071:A:T	50	100	1	0.01525
14:42074145:C:T	50	100	1	0.01525
14:42074293:T:A	50	100	1	0.01398
14:42074308:C:T	50	100	1	0.01344
14:42074340:T:A	50	100	1	0.01198
14:42074356:G:A	50	100	1	0.01362
14:42074429:A:G	50	100	0.99	0.09477
14:42074917:C:T	50	100	1	0.03903
14:42075011:A:G	50	100	1	0.01525
14:42075174:T:C	50	100	1	0.01525
14:42075370:C:G	50	100	1	0.01525
14:42075595:C:T	50	100	1	0.01525
14:42075664:A:G	50	100	1	0.01525
14:42075860:G:A	50	100	1	0.01017
14:42075861:A:G	50	100	1	0.01017
14:42075910:T:C	50	100	0.99	0.01543
14:42076016:C:G	50	100	1	0.01525
14:42076033:A:T	50	100	1	0.02923
14:42076303:C:T	50	100	1	0.01525
14:42076470:G:A	50	100	1	0.01525
14:42076607:G:A	50	100	1	0.01525
14:42076638:A:C	50	100	0.97	0.1216
14:42076853:G:A	50	100	0.98	0.1273
14:42076951:T:C	50	100	1	0.445
14:42077120:G:A	50	100	0.97	0.01489
14:42077163:A:C	50	100	1	0.1583
14:42077228:A:T	50	100	1	0.01852
14:42077267:G:C	50	100	1	0.01525
14:42077383:C:T	50	100	0.98	0.01834
14:42077462:G:T	50	100	0.99	0.01834
14:42077535:C:T	50	100	0.88	0.01053
14:42077816:G:A	50	100	0.98	0.2424
14:42077820:G:A	50	100	1	0.01235
14:42077855:G:C	50	100	0.99	0.2155
14:42077907:C:T	50	100	0.99	0.1995
14:42078067:G:A	50	100	0.9	0.01543
14:42078082:A:T	50	100	0.99	0.345
14:42078117:A:G	50	100	0.99	0.3448
14:42078121:A:T	50	100	0.99	0.3448
14:42078166:A:G	50	100	1	0.02378
14:42078203:A:G	50	100	1	0.2322
14:42078219:A:G	50	100	0.97	0.01271
14:42078313:A:C	50	100	1	0.3431
14:42078514:A:G	50	100	0.97	0.03504
14:42078706:G:A	50	100	1	0.2691
14:42078770:T:C	50	100	1	0.01525
14:42078777:C:T	50	100	1	0.0236
14:42078785:T:G	50	100	1	0.01525
14:42078933:A:T	50	100	1	0.2689
14:42078940:A:C	50	100	1	0.2689
14:42078999:C:A	50	100	0.99	0.3319
14:42079054:T:G	50	100	1	0.1594
14:42079065:C:G	50	100	1	0.2689
14:42079178:T:C	50	100	1	0.01561
14:42079252:G:T	50	100	1	0.02324
14:42079318:T:C	50	100	0.94	0.01071
14:42079408:C:T	50	100	1	0.01561
14:42079560:A:G	50	100	1	0.03595
14:42079590:A:G	50	100	1	0.01598
14:42079591:G:A	50	100	1	0.02342
14:42079639:G:C	50	100	1	0.04085
14:42079709:A:G	50	100	1	0.2487
14:42079879:T:A	50	100	1	0.2485
14:42079947:C:T	50	100	1	0.02033
14:42080443:C:A	50	100	1	0.01126
14:42080483:T:A	50	100	1	0.01017
14:42080543:G:A	50	100	1	0.01543
14:42080685:C:G	50	100	0.99	0.4966
14:42081007:G:A	50	100	0.98	0.02033
14:42081076:G:A	50	100	1	0.2691
14:42081100:T:C	50	100	1	0.2489
14:42081126:C:T	50	100	1	0.2489
14:42081150:A:G	50	100	1	0.252
14:42081219:T:G	50	98	1	0.2489
14:42081360:T:C	50	100	1	0.01543
14:42081452:A:G	50	100	0.91	0.01071
14:42081687:T:C	50	100	1	0.2485
14:42081978:T:A	50	100	1	0.1592
14:42082106:A:T	50	100	1	0.2694
14:42082494:A:T	50	100	1	0.1525
14:42082528:T:C	50	100	0.77	0.01198
14:42082567:T:C	50	100	0.98	0.205
14:42082750:T:G	50	100	0.97	0.07589
14:42082900:G:A	50	96	0.93	0.1634
14:42083135:G:A	50	100	0.98	0.1997
14:42083597:C:A	50	100	0.99	0.242
14:42083827:A:G	50	100	0.99	0.2435
14:42084219:G:A	50	100	0.99	0.2438
14:42084222:C:T	50	98	0.98	0.4385
14:42084391:G:A	50	100	0.99	0.2436
14:42084556:C:T	50	100	0.89	0.01216
14:42084713:C:T	50	100	1	0.1767
14:42084881:G:A	50	100	0.99	0.2562
14:42085078:G:T	50	100	0.99	0.2672
14:42085227:C:T	50	96	0.97	0.09477
14:42085893:G:C	50	100	0.86	0.01489
14:42087528:T:C	50	100	0.99	0.2636
14:42087608:T:C	50	100	1	0.02215
14:42087660:C:T	50	98	1	0.1768
14:42087961:T:C	50	100	0.99	0.2607
14:42088474:G:A	50	100	0.98	0.04267
14:42088714:C:T	50	100	1	0.1984
14:42089058:T:C	50	100	0.99	0.02215
14:42089071:C:T	50	100	1	0.02233
14:42089381:T:G	50	100	0.96	0.02342
14:42089508:A:G	50	98	0.98	0.1113
14:42089551:G:T	50	100	1	0.02215
14:42090517:C:A	50	100	0.83	0.01344
14:42090631:G:C	50	100	0.99	0.11
14:42090702:T:A	50	100	1	0.193
14:42090834:C:T	50	100	0.66	0.01235
14:42090875:C:T	50	100	0.83	0.01198
14:42091144:C:T	50	100	1	0.27
14:42091271:C:G	50	100	0.83	0.01344
14:42091611:C:T	50	100	1	0.1768
14:42092388:T:C	50	100	0.96	0.02052
14:42092628:A:G	50	100	0.84	0.0118
14:42092973:A:G	33	97	0.98	0.03522
14:42092984:G:T	35	91.4	0.97	0.02233
14:42092994:A:T	34	91.2	0.93	0.1391
14:42093277:T:C	50	96	0.97	0.03468
14:42093419:C:T	50	100	1	0.2137
14:42093744:G:T	50	100	1	0.27
14:42093857:T:C	50	100	0.88	0.01344
14:42094010:G:A	50	100	1	0.27
14:42094561:C:T	50	100	0.99	0.02179
14:42094816:C:A	50	100	1	0.01489
14:42094959:C:T	50	100	1	0.2197
14:42095094:T:C	50	100	1	0.2329
14:42095135:C:T	50	100	0.91	0.0118
14:42095383:C:T	49	100	1	0.01561
14:42095813:T:A	50	100	1	0.1767
14:42096057:A:G	50	100	1	0.1767
14:42096193:T:G	50	100	1	0.04321
14:42096402:A:G	50	100	0.95	0.01362
14:42096496:C:G	50	100	1	0.1767
14:42096504:T:A	50	100	1	0.01362
14:42096512:T:C	50	100	1	0.1767
14:42096740:G:A	50	100	1	0.297
14:42096757:G:A	50	100	1	0.3106
14:42096909:A:C	50	100	1	0.1068
14:42096945:C:T	50	100	1	0.01362
14:42097263:A:T	44	93.2	0.78	0.04303
14:42097709:G:T	50	100	1	0.01398
14:42097711:G:T	50	100	0.8	0.01398
14:42097750:A:G	50	100	0.99	0.03195
14:42098205:T:C	50	100	1	0.0187
14:42098270:C:T	49	100	1	0.2534
14:42098271:G:A	50	100	1	0.1107
14:42098494:C:A	50	100	1	0.01216
14:42098515:A:G	49	100	1	0.1098
14:42098685:T:C	50	100	1	0.2048
14:42098881:A:G	50	100	1	0.01362
14:42099190:G:A	50	100	1	0.02306
14:42099203:T:C	50	100	1	0.11
14:42099324:A:G	50	100	1	0.01144
14:42099723:A:T	50	100	1	0.01235
14:42099725:A:T	50	100	1	0.01216
14:42099779:A:G	47	83	0.99	0.2357
14:42099783:A:G	49	100	0.85	0.02233
14:42099820:C:G	50	90	0.61	0.02469
14:42100943:A:C	50	100	1	0.1767
14:42101188:G:A	50	100	1	0.01216
14:42101301:A:T	50	100	1	0.01362
14:42101509:A:G	50	100	0.96	0.1329
14:42101524:A:T	50	100	1	0.2705
14:42101525:C:G	50	100	1	0.2093
14:42101953:G:A	50	100	1	0.2771
14:42102280:T:G	50	100	1	0.01216
14:42102918:C:T	50	100	1	0.1767
14:42102970:T:A	50	100	1	0.1516
14:42103355:T:A	50	100	1	0.2095
14:42103492:A:G	50	100	1	0.1768
14:42104002:T:C	50	100	1	0.01997
14:42104060:T:C	50	100	1	0.24
14:42104631:G:A	50	100	1	0.1767
14:42104770:A:G	50	98	0.99	0.2097
14:42104859:T:C	50	100	1	0.0158
14:42105092:C:G	50	100	0.98	0.2081
14:42105567:G:C	50	100	1	0.1984
14:42105946:A:G	50	100	1	0.01561
14:42106968:A:G	50	100	1	0.01997
14:42107240:C:T	50	100	1	0.01362
14:42108042:G:A	50	100	1	0.01216
14:42108464:C:T	50	100	1	0.4247
14:42108493:G:A	50	100	1	0.1921
14:42108515:T:A	50	100	0.76	0.01743
14:42108516:A:T	50	100	0.96	0.4869
14:42109545:C:T	50	100	1	0.1356
14:42109626:G:A	50	100	1	0.01216
14:42109628:C:T	50	100	1	0.02306
14:42109917:G:A	50	100	1	0.01543
14:42109919:T:A	50	100	1	0.4243
14:42110022:G:A	50	100	0.98	0.03794
14:42110028:G:C	50	100	1	0.1919
14:42110268:C:T	50	100	1	0.2778
14:42110361:C:G	50	100	1	0.1058
14:42110371:G:A	50	100	1	0.01362
14:42110514:C:T	50	100	1	0.2776
14:42110671:C:T	50	100	1	0.136
14:42110687:G:C	50	100	1	0.136
14:42110730:A:G	50	100	1	0.0207
14:42110839:G:C	50	100	1	0.01216
14:42111097:G:A	50	100	1	0.01216
14:42112422:C:T	50	100	1	0.01543
14:42112544:T:G	50	100	1	0.2974
14:42112740:A:G	50	100	1	0.4098
14:42112798:C:T	50	98	1	0.1051
14:42112820:T:C	50	100	1	0.1984
14:42112972:A:G	50	98	1	0.254
14:42113399:A:C	50	98	1	0.449
14:42113404:C:A	50	100	1	0.1104
14:42113591:C:T	50	98	1	0.1373
14:42113632:C:T	50	98	1	0.2048
14:42113731:C:T	50	100	1	0.1104
14:42113859:C:G	50	100	0.98	0.01344
14:42113924:G:A	50	100	1	0.01126
14:42114313:T:A	50	100	1	0.02324
14:42114370:A:G	50	100	1	0.02015
14:42114969:A:G	50	98	1	0.2972
14:42115233:A:C	50	98	0.99	0.2393
14:42115692:A:G	50	100	1	0.01216
14:42116208:A:G	50	100	1	0.1964
14:42116426:A:G	50	100	1	0.175
14:42116525:C:A	50	100	1	0.01561
14:42116611:T:C	50	98	0.99	0.1314
14:42116751:A:G	50	100	1	0.1414
14:42117238:T:C	50	98	0.96	0.03068
14:42117420:G:A	50	100	1	0.2113
14:42117440:A:G	50	100	1	0.11
14:42117457:A:G	50	98	0.99	0.1313
14:42117509:G:A	50	100	1	0.02524
14:42117535:C:T	50	100	1	0.1966
14:42117641:T:C	50	100	1	0.2053
14:42117648:T:G	50	98	1	0.2055
14:42117952:G:A	50	100	1	0.2053
14:42118125:G:T	50	100	1	0.4303
14:42118242:A:C	50	98	0.99	0.1122
14:42118253:G:T	50	98	1	0.2758
14:42118418:C:T	50	100	1	0.1097
14:42119060:C:T	50	100	1	0.4205
14:42119842:C:G	50	100	1	0.175
14:42120163:A:C	50	100	1	0.4501
14:42120184:G:A	50	98	1	0.2961
14:42120582:T:G	50	100	1	0.1057
14:42120746:A:G	50	100	1	0.4405
14:42120798:C:T	50	100	1	0.1407
14:42121170:T:G	50	100	1	0.0138
14:42121568:A:G	50	100	1	0.4479
14:42121708:A:G	49	89.8	0.98	0.1552
14:42122019:G:A	50	100	1	0.4105
14:42122554:A:G	50	100	1	0.01961
14:42122586:A:G	50	100	1	0.1469
14:42123054:T:G	50	100	1	0.1765
14:42123100:T:G	50	100	1	0.2482
14:42123369:T:C	49	100	1	0.1763
14:42123561:T:A	50	100	1	0.177
14:42123633:T:G	50	100	1	0.1146
14:42123735:C:T	50	100	1	0.2057
14:42123838:A:G	50	100	1	0.1431
14:42124332:A:C	49	100	1	0.1565
14:42124624:A:C	50	100	1	0.1765
14:42124975:A:G	50	100	1	0.1102
14:42125500:C:T	50	100	1	0.01216
14:42125612:C:G	50	100	1	0.0118
14:42125632:C:T	50	100	1	0.1986
14:42125642:C:G	50	100	1	0.2476
14:42125756:C:A	50	100	1	0.04303
14:42126063:C:T	50	100	1	0.1144
14:42126533:A:G	50	100	0.96	0.1209
14:42126535:C:T	50	100	1	0.1552
14:42126661:G:A	50	100	1	0.1066
14:42127015:A:C	50	100	1	0.2173
14:42127072:C:T	50	100	1	0.4107
14:42127170:C:T	50	100	1	0.1986
14:42127178:G:A	50	100	1	0.1097
14:42127965:A:G	50	100	1	0.1242
14:42128151:T:G	50	100	1	0.01997
14:42128288:A:G	50	100	1	0.01216
14:42128423:A:G	50	100	0.99	0.11
14:42128463:C:T	50	100	1	0.1431
14:42128668:T:G	50	100	1	0.1432
14:42129136:G:A	50	100	1	0.02306
14:42129743:T:C	50	100	1	0.01997
14:42130274:T:G	49	100	1	0.4134
14:42130389:T:A	50	100	1	0.01743
14:42130413:A:T	50	100	1	0.2041
14:42130834:G:A	50	100	1	0.1411
14:42130890:C:A	49	100	1	0.1752
14:42131032:A:G	50	100	1	0.01997
14:42131054:A:G	50	100	1	0.1988
14:42131076:A:G	50	100	1	0.177
14:42131152:T:A	50	100	1	0.1728
14:42131474:A:C	50	100	1	0.1988
14:42131521:G:A	50	100	1	0.1407
14:42132666:T:G	50	98	1	0.3965
14:42132735:C:T	50	100	1	0.01688
14:42132815:T:G	50	98	1	0.2907
14:42133253:T:C	50	100	1	0.02596
14:42133639:A:G	50	100	1	0.01997
14:42133706:T:G	50	100	1	0.2707
14:42133856:C:A	50	100	1	0.01216
14:42133896:G:T	50	100	1	0.4987
14:42133971:A:C	50	100	1	0.2918
14:42134116:C:T	50	100	1	0.2907
14:42134226:A:G	50	100	1	0.3551
14:42134274:A:C	50	100	1	0.2179
14:42134635:C:T	50	100	1	0.01997
14:42134959:A:G	50	100	1	0.2707
14:42135671:T:A	50	100	1	0.1407
14:42135931:T:C	50	100	1	0.2081
14:42136326:A:G	50	100	1	0.2707
14:42136410:C:T	50	100	1	0.01997
14:42137606:C:T	50	100	0.9	0.0236
14:42137708:C:T	50	100	1	0.2908
14:42137862:C:T	50	98	1	0.1336
14:42138310:C:T	50	100	1	0.2075
14:42138685:A:G	50	100	1	0.1334
14:42138800:C:A	50	100	1	0.2912
14:42138962:A:T	50	100	1	0.01507
14:42139096:C:T	50	100	1	0.4991
14:42139174:C:T	50	100	1	0.03086
14:42139292:A:G	50	100	0.99	0.2476
14:42139323:T:C	50	100	1	0.3669
14:42139936:A:G	50	100	1	0.02288
14:42139964:C:G	50	100	1	0.177
14:42139980:G:A	50	100	0.99	0.1102
14:42140040:T:G	50	100	1	0.01997
14:42140098:G:A	50	100	1	0.1095
14:42140114:C:T	50	100	1	0.02015
14:42140248:C:A	50	100	1	0.1338
14:42140387:G:A	50	100	1	0.2907
14:42140440:G:A	50	100	1	0.01216
14:42140791:C:T	50	100	1	0.01216
14:42141205:C:A	50	100	1	0.2908
14:42141366:G:A	49	100	1	0.2907
14:42141633:C:T	50	100	1	0.2907
14:42141682:A:G	50	100	1	0.207
14:42142102:C:T	50	100	1	0.1995
14:42142115:C:T	50	100	1	0.4991
14:42142667:C:G	50	100	1	0.01997
14:42142757:A:G	50	100	1	0.2709
14:42142975:A:C	50	100	1	0.01216
14:42142983:G:C	50	100	0.99	0.01362
14:42143114:A:G	45	97.8	0.99	0.1992
14:42143632:G:C	50	100	1	0.01997
14:42143779:C:T	50	100	1	0.2077
14:42143898:A:G	50	100	1	0.01216
14:42144168:T:C	50	100	1	0.2908
14:42144641:C:A	50	100	1	0.01198
14:42144829:A:G	50	100	1	0.2908
14:42144990:G:C	50	100	1	0.2707
14:42145041:C:T	50	100	0.89	0.02269
14:42145517:T:C	50	100	1	0.01997
14:42145716:A:G	50	100	1	0.01598
14:42146175:T:C	50	100	1	0.01216
14:42146797:C:T	50	100	1	0.1875
14:42147249:T:C	50	100	1	0.01216
14:42147686:G:A	50	100	1	0.2342
14:42148161:C:T	50	100	1	0.01126
14:42148186:T:C	50	100	1	0.3088
14:42148265:G:A	50	100	1	0.2173
14:42148296:A:G	50	100	1	0.02306
14:42148322:C:G	50	100	1	0.1496
14:42148581:C:T	50	100	0.95	0.04975
14:42148983:A:G	50	100	1	0.2489
14:42149257:G:A	50	100	1	0.2487
14:42149438:G:A	50	100	1	0.01362
14:42150058:G:C	50	100	1	0.272
14:42150062:C:T	50	100	1	0.01362
14:42150129:G:A	50	100	1	0.2173
14:42150132:C:T	50	100	1	0.1098
14:42150309:A:T	50	100	1	0.02542
14:42150659:C:T	50	100	1	0.2516
14:42151010:A:G	50	100	1	0.02542
14:42151137:T:C	50	100	1	0.2976
14:42151152:A:G	50	100	1	0.02524
14:42151218:A:G	50	100	1	0.02524
14:42151326:C:T	43	93	0.98	0.4946
14:42151564:G:A	50	98	0.78	0.01725
14:42151640:C:T	50	100	1	0.1051
14:42151856:C:T	50	100	1	0.01198
14:42152139:T:C	49	95.9	1	0.1883
14:42152145:C:A	49	98	1	0.08279
14:42152153:G:A	49	98	1	0.01634
14:42152438:C:T	50	100	1	0.4962
14:42152770:C:G	50	100	1	0.1883
14:42152937:T:A	50	100	1	0.01362
14:42153144:G:A	50	100	1	0.1767
14:42153358:G:T	49	87.8	1	0.4786
14:42153622:A:G	50	100	1	0.2059
14:42153718:G:A	50	98	1	0.01017
14:42153729:T:C	50	100	1	0.1398
14:42153745:G:T	50	100	1	0.4784
14:42153792:G:C	49	100	1	0.2721
14:42153827:C:G	50	100	1	0.01198
14:42153977:A:G	50	98	1	0.2489
14:42153979:T:C	50	98	1	0.2489
14:42154044:A:G	50	98	1	0.4784
14:42154081:C:G	50	100	1	0.02306
14:42154112:C:G	50	100	1	0.2059
14:42154171:C:T	50	100	1	0.01017
14:42154380:A:G	50	100	1	0.01162
14:42154422:C:T	50	100	1	0.1398
14:42154518:G:C	50	100	1	0.2377
14:42154524:C:G	50	100	1	0.2585
14:42154641:G:C	50	100	1	0.2585
14:42154669:G:C	50	100	1	0.1977
14:42154989:A:C	50	100	1	0.2277
14:42155064:G:A	50	100	1	0.2589
14:42155099:A:G	50	100	1	0.2061
14:42155109:G:A	50	100	0.99	0.0167
14:42155241:A:G	50	100	1	0.1768
14:42155359:G:A	50	100	1	0.2711
14:42155676:G:A	50	100	1	0.177
14:42155854:C:A	50	98	1	0.2062
14:42156224:C:G	50	100	1	0.1986
14:42156402:T:A	50	100	1	0.01162
14:42156413:A:G	50	100	1	0.2062
14:42156718:C:T	50	100	1	0.02306
14:42157379:T:G	50	100	1	0.4769
14:42157402:A:T	50	100	1	0.02524
14:42157501:G:A	50	100	1	0.01561
14:42157555:G:A	50	100	1	0.2702
14:42157746:A:G	48	95.8	1	0.2968
14:42158294:G:A	50	100	0.99	0.27
14:42158331:A:G	50	100	1	0.264
14:42158648:C:A	50	100	0.99	0.2467
14:42158686:T:G	50	100	1	0.02524
14:42158802:A:G	50	100	0.99	0.1109
14:42159355:A:C	49	100	1	0.2398
14:42159389:T:C	45	80	0.82	0.1659
14:42159432:C:T	49	98	0.85	0.0285
14:42159433:C:T	47	100	1	0.02469
14:42159437:C:T	47	100	0.97	0.02505
14:42159441:C:T	47	97.9	0.88	0.02633
14:42159445:C:T	49	98	0.66	0.02052
14:42159485:T:C	50	100	0.99	0.03214
14:42159663:C:G	50	100	1	0.2467
14:42160124:T:G	50	100	1	0.2467
14:42160143:C:A	50	100	1	0.2318
14:42160178:G:A	50	100	1	0.2582
14:42160298:A:G	50	98	1	0.1988
14:42160471:T:C	50	100	1	0.2515
14:42160613:T:C	50	100	1	0.2498
14:42160672:G:T	50	100	1	0.2055
14:42161147:A:G	50	100	1	0.01235
14:42161640:C:A	50	100	1	0.02306
14:42161661:A:T	50	100	1	0.199
14:42161836:C:T	50	100	1	0.2253
14:42162257:C:T	50	100	1	0.4791
14:42162334:T:C	50	100	1	0.2295
14:42162811:G:T	50	100	1	0.01198
14:42163041:C:T	50	100	1	0.4987
14:42163569:A:G	50	100	1	0.2473
14:42163869:G:C	50	100	1	0.2033
14:42164085:A:G	50	100	1	0.01162
14:42164129:A:G	50	100	1	0.01198
14:42164869:G:T	50	100	1	0.2484
14:42165278:G:A	50	100	0.99	0.05229
14:42165287:G:T	50	100	1	0.1066
14:42165669:G:A	50	100	1	0.01362
14:42165693:T:C	50	100	1	0.2282
14:42165789:A:G	50	100	1	0.2298
14:42165804:G:A	50	100	1	0.2582
14:42166031:T:C	50	98	0.9	0.01416
14:42166032:T:C	50	98	1	0.2157
14:42166043:T:A	49	95.9	1	0.2313
14:42166962:C:G	50	100	1	0.2703
14:42166965:A:G	50	100	0.99	0.1427
14:42166998:C:T	50	96	0.97	0.1988
14:42167060:T:C	50	100	1	0.02505
14:42167436:C:T	50	100	1	0.02306
14:42167500:C:T	50	100	0.93	0.03776
14:42167513:C:A	50	100	1	0.02306
14:42167770:C:G	50	100	1	0.177
14:42167776:C:T	50	100	1	0.01198
14:42168053:G:T	50	100	1	0.2302
14:42168130:T:G	50	100	1	0.1102
14:42168193:T:A	50	100	1	0.01961
14:42168267:T:C	50	100	1	0.02306
14:42168913:T:C	50	100	0.99	0.0561
14:42169103:T:C	50	100	0.93	0.03649
14:42169778:C:T	50	100	1	0.4791
14:42170497:G:A	50	100	1	0.2284
14:42170916:C:A	50	100	1	0.02505
14:42170930:G:A	50	100	1	0.2475
14:42171148:A:C	50	100	1	0.2711
14:42171243:T:G	50	100	1	0.1396
14:42171402:A:G	50	100	1	0.2473
14:42171561:T:C	50	100	1	0.2333
14:42171890:T:C	50	100	1	0.2642
14:42172223:G:T	50	100	1	0.01362
14:42172996:C:G	50	100	1	0.01198
14:42173276:T:C	50	100	1	0.2496
14:42173566:A:G	50	100	1	0.01507
14:42173815:A:C	50	100	1	0.0256
14:42173897:G:T	50	100	1	0.2298
14:42173950:T:C	50	100	1	0.1064
14:42174470:T:G	50	100	1	0.2318
14:42174508:T:C	49	100	1	0.2498
14:42174769:G:T	50	100	1	0.23
14:42174777:G:A	50	100	1	0.23
14:42174903:G:A	50	100	1	0.1097
14:42175015:T:A	50	100	1	0.1767
14:42175030:C:T	50	100	1	0.01144
14:42175361:G:A	50	100	1	0.2259
14:42175414:A:G	50	100	1	0.2264
14:42175776:C:T	50	100	1	0.0187
14:42176054:G:A	50	100	1	0.01126
14:42176227:A:C	50	100	1	0.2268
14:42176734:G:A	50	100	1	0.1107
14:42176744:G:A	50	98	1	0.2302
14:42176870:A:G	50	100	1	0.01235
14:42177027:A:G	50	100	1	0.2302
14:42177028:C:T	50	100	1	0.2304
14:42177391:A:G	50	100	1	0.1071
14:42177826:A:T	50	100	1	0.01235
14:42178560:C:G	50	100	1	0.02179
14:42178563:A:C	48	95.8	0.98	0.1127
14:42178876:A:T	50	100	1	0.02306
14:42178957:C:A	50	100	1	0.1474
14:42179494:T:G	50	100	1	0.1986
14:42179580:T:G	50	100	1	0.01071
14:42179851:A:G	50	100	1	0.02542
14:42179878:C:T	50	100	1	0.2248
14:42180419:G:A	50	100	1	0.2302
14:42180543:A:G	50	100	1	0.2313
14:42180693:A:G	50	100	1	0.02542
14:42181790:C:T	37	97.3	0.88	0.02542
14:42181827:A:G	47	97.9	0.93	0.02487
14:42181963:G:A	40	97.5	0.99	0.02977
14:42182131:T:C	50	100	1	0.2304
14:42182559:A:G	50	100	1	0.2304
14:42182741:T:C	50	100	1	0.01235
14:42182990:A:G	50	100	1	0.2496
14:42183077:C:T	50	100	1	0.1986
14:42183158:C:T	50	100	1	0.02778
14:42183258:T:C	50	98	1	0.01126
14:42183414:A:G	50	100	1	0.01434
14:42183581:T:A	50	100	1	0.2266
14:42184511:G:A	50	100	1	0.02614
14:42185106:A:G	50	100	1	0.02542
14:42185565:G:T	50	100	1	0.02324
14:42185838:C:A	50	100	1	0.2052
14:42186072:A:G	50	100	1	0.4788
14:42186686:A:G	50	100	1	0.2304
14:42186999:G:A	50	100	1	0.2709
14:42187543:G:A	50	100	1	0.0138
14:42187859:A:T	50	100	1	0.01035
14:42188247:A:G	50	100	1	0.2306
14:42188675:G:T	50	100	1	0.1846
14:42188874:T:G	50	100	1	0.1767
14:42188897:A:G	50	100	1	0.01216
14:42189248:C:T	50	100	1	0.1846
14:42189498:A:G	50	100	1	0.01216
14:42189655:C:T	50	100	1	0.02324
14:42190118:A:G	50	100	1	0.03922
14:42190564:T:G	50	100	1	0.04139
14:42190847:T:A	50	100	1	0.01761
14:42191116:T:C	50	100	1	0.01761
14:42191223:T:C	50	100	1	0.03922
14:42191820:G:T	50	100	1	0.02778
14:42192056:T:C	50	100	1	0.1986
14:42192404:T:A	50	100	1	0.1017
14:42193413:T:G	50	100	1	0.02306
14:42193712:G:C	50	100	1	0.2048
14:42193741:T:C	50	100	1	0.02542
14:42193885:G:A	50	100	1	0.2046
14:42194512:G:C	50	100	1	0.1765
14:42194653:T:G	50	100	1	0.1983
14:42194720:A:G	50	100	1	0.1765
14:42194825:G:A	50	100	1	0.1995
14:42195127:A:G	50	100	1	0.01053
14:42195615:A:G	50	100	1	0.02542
14:42195688:T:C	50	100	1	0.01761
14:42196483:A:G	50	100	1	0.01253
14:42196678:A:G	50	100	1	0.1899
14:42197003:G:T	50	100	0.95	0.01688
14:42197054:T:C	50	100	1	0.03903
14:42197402:G:A	50	100	1	0.02542
14:42198088:C:T	50	100	1	0.1774
14:42198118:A:G	50	100	1	0.124
14:42198133:G:A	50	100	1	0.02288
14:42198397:G:T	50	100	1	0.2698
14:42198946:G:A	50	100	1	0.01071
14:42199040:C:T	50	100	1	0.2257
14:42199200:A:G	50	100	1	0.03068
14:42199293:T:A	50	100	1	0.01761
14:42199738:A:G	50	100	1	0.2496
14:42200189:A:G	50	100	1	0.2255
14:42200232:T:C	50	100	1	0.1349
14:42200649:A:C	50	100	1	0.1885
14:42200846:C:T	50	100	1	0.2495
14:42200963:T:C	50	100	1	0.03903
14:42201025:C:A	50	100	1	0.1042
14:42201117:C:T	50	100	1	0.1905
14:42201139:G:A	50	100	1	0.01398
14:42201271:T:C	50	100	1	0.09459
14:42201282:A:G	50	100	1	0.2255
14:42201974:T:C	50	100	0.99	0.02288
14:42202055:C:T	50	100	1	0.09931
14:42202213:C:T	50	100	0.96	0.02415
14:42202480:A:G	50	100	0.99	0.1885
14:42202526:C:T	50	100	1	0.03885
14:42202542:C:G	50	100	1	0.2496
14:42203014:T:A	50	100	1	0.01307
14:42203207:A:G	50	100	1	0.2485
14:42203310:G:A	50	100	1	0.1011
14:42203634:T:G	50	98	0.96	0.01107
14:42203877:G:A	50	100	1	0.1046
14:42203997:T:C	50	100	1	0.2297
14:42204166:G:A	50	100	1	0.1196
14:42204559:A:C	50	100	1	0.2495
14:42204619:A:G	50	100	1	0.01307
14:42204855:T:C	50	96	0.97	0.03413
14:42205323:G:A	50	100	0.98	0.0423
14:42205412:A:G	50	100	0.99	0.1993
14:42205452:T:C	50	100	1	0.04412
14:42205643:T:G	50	100	0.99	0.2647
14:42205785:T:A	50	100	1	0.2493
14:42205799:A:G	50	100	1	0.01743
14:42205843:A:C	50	98	1	0.04412
14:42205913:G:T	50	100	0.96	0.02469
14:42206164:T:A	50	100	1	0.04412
14:42206620:A:G	50	100	1	0.01743
14:42206700:C:G	50	98	0.78	0.01761
14:42206833:C:T	50	100	1	0.2298
14:42207127:G:A	50	100	1	0.0305
14:42207141:C:T	49	100	0.95	0.05828
14:42207149:A:G	49	100	0.99	0.0305
14:42207296:T:C	50	100	1	0.2498
14:42207535:A:G	50	100	1	0.01743
14:42207580:A:G	50	100	0.99	0.1886
14:42207709:C:G	50	100	0.94	0.05828
14:42208160:A:C	50	100	0.99	0.0443
14:42209299:A:C	50	100	1	0.01743
14:42209569:G:A	50	98	0.99	0.1373
14:42209933:A:T	50	98	0.99	0.02923
14:42210236:T:C	50	100	1	0.04412
14:42210428:T:A	50	100	1	0.2349
14:42210766:A:G	50	100	1	0.04412
14:42210812:C:T	50	100	1	0.04593
14:42211037:T:C	50	100	1	0.2493
14:42211126:G:A	50	100	0.95	0.01725
14:42211359:G:A	50	100	1	0.05174
14:42211695:C:T	50	98	0.88	0.01852
14:42211903:C:T	50	88	0.98	0.3268
14:42211927:T:C	50	100	1	0.1009
14:42211973:A:G	50	100	1	0.22
14:42212117:A:T	50	100	1	0.04412
14:42212171:A:T	50	100	1	0.04412
14:42213044:A:G	50	100	1	0.01289
14:42213063:G:A	50	100	1	0.2491
14:42213226:A:G	50	100	0.98	0.04176
14:42214182:T:A	50	100	1	0.01797
14:42214543:T:C	50	100	1	0.01725
14:42215212:T:C	50	100	1	0.104
14:42215423:A:G	50	100	0.98	0.2173
14:42215614:A:C	50	98	0.99	0.2794
14:42215616:A:G	50	100	0.99	0.1999
14:42215774:A:G	50	100	0.99	0.2939
14:42215800:C:A	50	100	1	0.01761
14:42216037:A:G	50	100	1	0.01307
14:42216165:C:G	50	100	0.98	0.09641
14:42216193:T:A	50	100	1	0.0138
14:42216630:G:A	50	100	1	0.01162
14:42216644:C:T	50	100	0.98	0.02288
14:42216692:A:C	50	100	1	0.1305
14:42216774:C:T	50	100	0.97	0.2021
14:42216970:T:G	50	100	1	0.2587
14:42217697:C:T	50	100	1	0.01761
14:42217902:C:T	50	100	0.99	0.05174
14:42217918:A:G	50	100	0.97	0.02142
14:42218695:T:G	50	100	1	0.02415
14:42218999:A:G	50	100	1	0.02179
14:42219074:C:T	50	100	0.98	0.02269
14:42219075:C:T	50	100	0.98	0.02269
14:42219227:T:C	50	100	0.99	0.2019
14:42219991:C:T	50	100	1	0.2603
14:42220002:G:C	50	100	1	0.02179
14:42220789:T:C	50	100	1	0.01688
14:42220974:T:G	50	100	1	0.01561
14:42221248:A:T	50	100	1	0.1393
14:42221301:A:G	50	100	1	0.02233
14:42221620:A:T	50	100	0.89	0.01344
14:42221815:A:G	50	100	1	0.01888
14:42222023:A:G	50	100	1	0.02397
14:42222054:A:C	50	100	1	0.01289
14:42222173:C:G	50	100	1	0.108
14:42222329:A:G	50	100	0.99	0.1676
14:42222949:C:G	50	100	1	0.01761
14:42223253:G:A	50	100	0.99	0.2013
14:42223523:G:A	50	100	1	0.04158
14:42223705:A:G	50	100	0.89	0.01271
14:42224522:A:T	50	100	0.98	0.02269
14:42224812:C:T	50	100	0.99	0.1037
14:42225056:C:T	50	100	1	0.02179
14:42225063:G:A	50	100	0.99	0.2743
14:42225149:A:G	50	100	0.97	0.01089
14:42225396:C:T	50	100	1	0.01761
14:42225552:C:T	49	100	0.98	0.02269
14:42226253:T:C	50	100	0.98	0.1899
14:42226283:C:T	50	100	0.98	0.1899
14:42226388:C:A	50	100	1	0.02215
14:42226638:A:C	50	100	0.97	0.02269
14:42226742:G:C	50	100	0.98	0.2453
14:42227455:C:T	50	100	1	0.0561
14:42227469:C:G	50	100	1	0.2578
14:42227537:G:A	50	98	0.99	0.2462
14:42227887:C:T	50	98	0.99	0.2462
14:42228280:T:A	50	98	0.99	0.2467
14:42228376:T:C	50	98	0.99	0.3682
14:42228710:C:T	50	100	1	0.01089
14:42228719:A:G	50	100	0.99	0.01779
14:42228725:C:T	50	100	0.99	0.3669
14:42228803:C:T	50	100	0.98	0.1064
14:42228846:A:G	50	100	1	0.01053
14:42229079:G:A	50	98	0.99	0.4236
14:42229089:C:A	50	98	0.99	0.4257
14:42229345:T:C	50	98	0.96	0.1088
14:42229419:G:A	50	96	0.98	0.1289
14:42229446:G:T	50	90	0.95	0.1098
14:42229501:G:A	50	92	0.98	0.2231
14:42229887:A:G	50	98	0.98	0.2667
14:42230006:T:G	50	98	0.99	0.1727
14:42230021:A:C	50	98	1	0.02469
14:42230043:T:G	50	100	0.98	0.447
14:42230064:A:G	50	100	0.98	0.01089
14:42230145:G:T	50	98	0.99	0.03903
14:42230276:A:G	50	100	0.96	0.1131
14:42230450:A:C	50	100	0.99	0.1723
14:42230733:C:T	50	100	1	0.1068
14:42230773:C:T	50	100	1	0.02324
14:42230865:A:G	50	100	1	0.01434
14:42230976:T:A	50	100	0.99	0.4187
14:42230985:C:T	50	100	0.99	0.0423
14:42231324:G:A	50	100	1	0.2654
14:42231656:T:C	50	100	1	0.4439
14:42231892:C:T	50	100	0.98	0.02778
14:42231932:T:C	50	100	1	0.4434
14:42232333:A:T	50	100	0.99	0.0423
14:42232406:C:T	50	100	1	0.1075
14:42232429:G:A	50	100	1	0.1075
14:42232562:A:C	50	100	1	0.2663
14:42232723:A:C	50	100	0.99	0.0423
14:42232756:G:A	50	100	1	0.1055
14:42232760:G:A	50	100	1	0.1587
14:42232926:G:A	50	100	1	0.08243
14:42232944:A:G	50	100	1	0.08243
14:42233043:G:T	50	98	1	0.3008
14:42233382:A:G	50	100	1	0.4074
14:42233621:T:C	50	100	1	0.159
14:42233753:A:C	50	100	1	0.1088
14:42235045:C:T	50	100	0.99	0.2932
14:42235373:T:G	50	100	1	0.01325
14:42235415:G:A	50	100	1	0.02505
14:42235649:C:T	50	100	1	0.3008
14:42235765:G:A	50	100	1	0.02505
14:42235837:T:C	50	100	1	0.4397
14:42235850:C:G	50	100	1	0.1414
14:42235921:C:T	50	100	1	0.08243
14:42236102:G:A	50	100	1	0.02505
14:42236465:A:G	50	100	1	0.4294
14:42236632:G:A	50	100	1	0.01325
14:42236818:C:A	50	100	0.99	0.1527
14:42236822:G:T	50	100	1	0.08243
14:42237123:T:C	50	100	1	0.1581
14:42237251:G:A	50	100	1	0.01362
14:42237706:C:A	50	100	0.99	0.2916
14:42237780:G:A	50	100	0.99	0.1142
14:42237927:T:C	50	100	0.99	0.2941
14:42238020:T:A	50	100	1	0.02505
14:42238021:A:T	50	100	0.99	0.02505
14:42238077:T:G	50	100	0.99	0.1603
14:42238110:T:C	50	100	1	0.4337
14:42238169:T:C	50	100	1	0.02505
14:42238686:G:A	50	100	0.99	0.1038
14:42238815:A:T	50	100	1	0.02505
14:42238891:A:G	50	100	0.97	0.01198
14:42239941:C:T	50	100	1	0.1583
14:42240003:A:C	50	100	1	0.4299
14:42240090:C:T	50	98	1	0.1583
14:42240183:G:A	50	100	1	0.1569
14:42240217:G:T	50	100	0.99	0.4299
14:42240256:A:G	50	100	1	0.1412
14:42240278:A:T	50	100	1	0.02505
14:42240318:A:G	50	100	1	0.01634
14:42240581:T:C	50	100	1	0.02415
14:42240918:G:A	50	100	1	0.2631
14:42240968:T:C	49	100	1	0.1411
14:42241094:G:A	50	100	1	0.0138
14:42241231:T:C	50	100	0.98	0.01053
14:42241356:G:A	50	100	1	0.1412
14:42241680:G:A	50	100	1	0.1583
14:42241872:C:A	50	100	1	0.3003
14:42241873:C:G	50	100	1	0.1587
14:42242021:A:G	50	100	1	0.02179
14:42242241:A:G	50	96	0.99	0.03413
14:42242448:A:G	50	100	1	0.4052
14:42242619:T:C	50	100	1	0.1587
14:42242873:C:T	50	100	1	0.01362
14:42243063:T:A	50	100	1	0.1082
14:42243129:G:C	50	100	1	0.1082
14:42243197:G:A	50	100	1	0.2999
14:42243254:G:C	50	100	1	0.1412
14:42243455:G:A	50	100	0.99	0.104
14:42243521:C:T	50	100	0.96	0.02142
14:42243650:A:G	50	100	0.99	0.4054
14:42243970:G:A	50	100	0.96	0.01888
14:42244244:G:A	50	100	1	0.02397
14:42244370:G:A	50	100	1	0.02723
14:42244854:C:G	50	100	1	0.1583
14:42244953:G:T	50	100	1	0.4337
14:42244985:A:G	50	100	1	0.408
14:42245232:A:G	50	100	0.99	0.01289
14:42245381:G:A	50	100	1	0.02397
14:42245530:T:C	50	100	0.99	0.08551
14:42245709:A:G	50	100	0.99	0.1038
14:42245715:T:G	50	100	0.99	0.4306
14:42245826:G:C	50	100	0.99	0.1038
14:42245944:A:C	50	100	1	0.02487
14:42246064:T:C	50	100	0.99	0.1053
14:42246123:C:T	50	100	0.97	0.03123
14:42246134:A:G	50	100	1	0.01398
14:42246176:T:G	50	100	1	0.0138
14:42246285:C:T	50	100	0.99	0.1387
14:42246320:G:C	50	100	0.99	0.1138
14:42246452:G:A	50	100	1	0.02487
14:42246464:T:G	50	100	0.99	0.4397
14:42246555:G:A	50	100	1	0.2649
14:42246610:G:A	50	100	1	0.3003
14:42246625:G:C	50	100	1	0.1585
14:42246747:C:A	50	100	1	0.02487
14:42246833:A:G	50	100	1	0.1082
14:42247077:T:A	50	100	0.99	0.4397
14:42247091:A:G	50	98	0.99	0.4397
14:42247113:T:C	50	100	1	0.01362
14:42247234:A:G	50	100	0.94	0.01071
14:42247442:T:A	50	100	0.96	0.1082
14:42247491:C:A	50	100	0.94	0.01017
14:42247502:T:C	50	100	0.97	0.03123
14:42247513:C:T	50	100	0.99	0.4403
14:42247626:T:C	50	100	0.99	0.1565
14:42247736:C:A	50	100	1	0.02487
14:42248002:A:G	50	100	0.99	0.01507
14:42248171:G:C	50	100	0.92	0.01797
14:42248748:G:A	50	100	0.98	0.2279
14:42249012:G:T	50	96	0.96	0.4405
14:42249019:A:G	50	100	0.81	0.01543
14:42249052:A:G	50	100	0.97	0.02306
14:42249103:A:G	50	94	0.93	0.1917
14:42249247:G:A	50	100	1	0.01561
14:42249415:T:A	50	100	0.91	0.02796
14:42249525:C:A	50	100	0.95	0.01852
14:42249813:G:T	50	100	1	0.01725
14:42249848:A:G	50	88	0.89	0.285
14:42249981:A:G	50	100	1	0.01489
14:42250295:C:T	50	96	0.97	0.2812
14:42250336:A:G	50	98	0.99	0.01725
14:42250342:C:G	50	100	0.95	0.02505
14:42250538:G:T	50	96	0.96	0.3297
14:42250551:C:T	50	98	0.97	0.3217
14:42250600:T:C	50	98	0.96	0.1525
14:42251078:C:G	50	100	0.99	0.28
14:42251622:T:C	50	98	0.98	0.3214
14:42251880:C:T	50	96	0.99	0.1817
14:42251954:C:T	50	96	0.98	0.4174
14:42252002:G:A	50	100	0.87	0.02397
14:42252214:A:G	50	98	0.99	0.03885
14:42252260:G:A	50	96	0.98	0.1819
14:42252293:G:C	50	100	1	0.03649
14:42252302:G:A	50	96	0.99	0.1817
14:42252531:G:A	50	100	0.98	0.3125
14:42252612:G:A	50	98	1	0.01652
14:42252758:C:T	50	98	0.99	0.03976
14:42252878:G:T	50	100	0.99	0.07825
14:42253076:G:A	50	100	1	0.05138
14:42253081:G:T	50	96	0.99	0.1821
14:42253400:A:C	50	100	1	0.03649
14:42253476:T:C	47	95.7	0.98	0.2092
14:42253610:T:C	50	98	0.98	0.3179
14:42253857:T:G	50	100	0.94	0.06046
14:42254044:C:T	49	100	1	0.04847
14:42254058:A:G	50	100	0.99	0.01779
14:42254073:A:G	50	100	0.99	0.01761
14:42254667:C:T	50	98	0.99	0.3094
14:42254717:A:T	50	96	1	0.1816
14:42254746:C:T	50	98	0.99	0.3088
14:42254874:G:C	50	96	0.98	0.102
14:42255034:G:A	50	98	0.99	0.3235
14:42255190:T:C	50	96	0.91	0.01035
14:42255286:T:A	50	100	0.99	0.03903
14:42255497:T:G	50	98	0.98	0.03867
14:42255503:A:T	50	98	0.99	0.04049
14:42255675:T:C	50	98	0.99	0.08678
14:42255801:C:T	50	100	1	0.03631
14:42255914:G:A	50	100	1	0.03776
14:42255993:A:G	50	98	0.99	0.3226
14:42256052:C:G	50	100	1	0.01816
14:42256264:A:G	50	100	0.99	0.2803
14:42256282:C:T	50	100	0.99	0.08025
14:42256284:T:C	50	100	0.91	0.02378
14:42256475:G:A	50	100	0.98	0.1022
14:42256495:G:T	50	96	1	0.1837
14:42256522:A:T	50	100	1	0.0187
14:42256631:C:G	50	98	1	0.01307
14:42256676:G:A	50	98	0.99	0.2876
14:42257080:A:T	50	100	0.99	0.03794
14:42257127:C:G	50	98	0.97	0.266
14:42257192:C:T	48	93.8	0.99	0.2876
14:42257316:G:A	50	96	0.99	0.2879
14:42257333:A:C	50	98	0.99	0.2879
14:42257575:G:A	50	100	0.99	0.03776
14:42257633:G:C	50	98	0.99	0.07643
14:42257637:T:C	50	98	0.99	0.07643
14:42257654:C:T	50	98	0.99	0.07534
14:42257658:C:T	50	100	0.99	0.07643
14:42257659:C:G	50	98	0.99	0.07571
14:42257662:C:G	50	100	0.99	0.2179
14:42257699:C:T	50	100	1	0.2881
14:42257736:C:T	50	100	0.76	0.01616
14:42257865:C:T	50	100	0.95	0.05029
14:42257945:T:C	50	100	0.94	0.02469
14:42258514:G:T	50	100	1	0.1865
14:42258531:A:G	49	100	1	0.2809
14:42258534:C:G	49	100	1	0.0138
14:42258614:C:T	50	100	1	0.187
14:42258756:G:A	50	100	1	0.08351
14:42258954:G:A	50	100	1	0.03704
14:42259249:C:A	50	98	1	0.2919
14:42259265:A:T	50	100	1	0.2907
14:42259400:T:C	50	100	1	0.2994
14:42259502:G:A	50	100	1	0.1879
14:42259537:A:C	50	98	1	0.2994
14:42259738:G:C	50	100	1	0.01434
14:42259931:G:C	50	100	1	0.2994
14:42260137:G:A	50	100	1	0.2823
14:42260452:A:G	50	100	0.99	0.01525
14:42260543:A:C	50	100	1	0.3097
14:42260893:G:A	50	100	1	0.01434
14:42261011:A:G	50	100	1	0.01398
14:42261154:G:A	50	100	1	0.3188
14:42261201:G:T	50	100	1	0.3188
14:42261254:A:G	50	100	0.99	0.2335
14:42261529:C:T	50	100	1	0.07462
14:42261907:A:T	50	100	0.93	0.01688
14:42262523:C:T	50	100	1	0.4711
14:42262561:A:G	50	100	1	0.01398
14:42262605:A:G	50	100	0.95	0.02088
14:42262763:C:T	50	98	1	0.4893
14:42262827:G:A	50	100	1	0.01888
14:42262984:G:C	50	100	1	0.2997
14:42263246:G:C	50	100	1	0.2997
14:42263425:G:C	50	100	1	0.03195
14:42264017:A:T	50	100	1	0.2843
14:42264419:T:A	50	100	1	0.04394
14:42264453:T:C	50	100	0.95	0.03105
14:42264471:C:T	50	100	0.99	0.01525
14:42264486:A:C	50	100	0.99	0.2021
14:42264610:C:T	50	100	1	0.04412
14:42264635:C:T	50	100	1	0.2843
14:42264821:C:T	50	100	1	0.01652
14:42265050:T:C	50	100	0.99	0.1852
14:42265235:C:T	50	100	1	0.2827
14:42265236:G:T	50	100	1	0.01888
14:42265331:A:G	50	100	1	0.0374
14:42265411:T:C	50	100	0.89	0.0374
14:42265561:T:C	50	100	1	0.2907
14:42265624:A:G	50	100	0.99	0.2328
14:42265663:T:G	50	100	1	0.02324
14:42265748:C:G	50	100	1	0.0374
14:42265785:A:C	50	100	1	0.03649
14:42265853:C:T	49	100	1	0.02469
14:42265974:G:T	50	100	1	0.1868
14:42266163:T:C	50	100	1	0.01852
14:42266219:T:G	50	100	1	0.01888
14:42266619:G:A	50	100	1	0.2905
14:42266838:A:C	50	100	0.99	0.2019
14:42266876:T:C	50	100	1	0.2997
14:42267031:C:T	50	100	0.98	0.2184
14:42267035:C:T	50	100	1	0.01834
14:42267224:A:T	50	100	1	0.2905
14:42267312:T:C	50	100	1	0.2905
14:42267462:C:T	50	100	1	0.0256
14:42267517:A:G	50	100	1	0.1888
14:42267577:G:A	50	100	1	0.2905
14:42267995:G:C	50	100	1	0.01888
14:42268095:T:C	50	100	0.99	0.0374
14:42268134:C:T	50	100	0.89	0.01107
14:42268393:A:C	50	100	1	0.3253
14:42269065:T:G	50	100	1	0.0374
14:42269238:G:C	50	100	1	0.3203
14:42269280:A:G	50	100	1	0.03704
14:42269286:A:C	50	100	1	0.05973
14:42269311:A:G	50	100	1	0.3246
14:42269434:A:G	50	100	0.98	0.0374
14:42269747:G:A	50	100	0.99	0.2916
14:42269931:A:G	50	100	1	0.03722
14:42269989:G:A	50	100	1	0.03722
14:42270007:C:G	50	100	0.99	0.2838
14:42270199:A:T	50	100	1	0.08297
14:42270446:T:C	50	100	1	0.02487
14:42270768:G:A	50	100	1	0.01362
14:42271147:C:T	50	100	1	0.2863
14:42271228:G:A	50	100	0.98	0.06336
14:42271257:G:T	50	100	1	0.03686
14:42271549:G:A	50	100	1	0.1808
14:42271607:C:T	50	100	1	0.3435
14:42271694:T:G	50	100	1	0.01398
14:42272137:G:A	50	100	0.98	0.08007
14:42272168:G:A	50	100	1	0.2796
14:42272389:A:G	50	100	1	0.2716
14:42272470:T:G	50	100	1	0.2716
14:42272615:G:T	49	100	1	0.3344
14:42272865:A:C	50	98	0.98	0.2369
14:42273038:G:A	50	100	1	0.01616
14:42273353:T:G	50	100	1	0.05156
14:42273359:T:C	50	100	1	0.3333
14:42273502:A:T	50	100	1	0.102
14:42273765:T:C	50	98	1	0.289
14:42273831:T:C	50	98	1	0.05192
14:42273898:A:G	50	98	1	0.3032
14:42273951:A:G	49	100	0.99	0.01525
14:42273980:A:C	50	100	0.92	0.01289
14:42273981:A:C	50	100	0.92	0.03522
14:42273982:A:C	50	98	0.93	0.02233
14:42273983:A:C	50	94	0.98	0.254
14:42273984:A:C	50	100	0.92	0.01688
14:42273985:A:C	50	94	0.99	0.2573
14:42273986:A:C	50	100	0.77	0.01398
14:42273987:A:C	50	94	0.99	0.258
14:42273988:A:C	49	98	0.77	0.01362
14:42273989:C:A	48	97.9	0.77	0.01416
14:42274235:G:T	50	100	1	0.2792
14:42274383:A:C	50	100	1	0.2792
14:42274391:A:G	50	100	1	0.02524
14:42274437:G:A	50	100	1	0.2792
14:42274511:T:G	50	100	1	0.2712
14:42274604:A:G	50	100	1	0.2792
14:42274699:A:G	50	100	1	0.05011
14:42275073:G:C	50	100	1	0.3175
14:42275136:T:C	50	98	1	0.3175
14:42275206:C:A	50	100	1	0.2703
14:42275245:T:C	50	100	1	0.03867
14:42275640:A:G	50	76	1	0.2792
14:42275642:T:C	50	88	0.99	0.3784
14:42275849:A:G	50	98	1	0.2972
14:42275866:A:G	50	100	0.99	0.1943
14:42276047:G:A	50	100	0.97	0.01561
14:42276084:T:C	50	98	1	0.2801
14:42276130:G:A	50	100	0.99	0.1943
14:42276136:A:G	50	100	1	0.2801
14:42276185:T:C	50	100	1	0.2801
14:42276771:A:C	50	100	1	0.07589
14:42276801:A:G	50	100	1	0.2801
14:42276916:T:C	50	100	1	0.0532
14:42277066:A:G	50	100	1	0.2801
14:42277450:A:G	50	100	0.92	0.04484
14:42277641:G:A	50	100	1	0.01525
14:42277978:A:G	50	100	1	0.2801
14:42278036:G:A	50	100	1	0.2801
14:42278118:A:G	50	98	1	0.2792
14:42278222:T:A	50	100	0.99	0.1944
14:42278642:T:C	50	100	0.99	0.1944
14:42278673:A:T	50	100	1	0.102
14:42278895:A:C	50	100	0.99	0.3281
14:42278935:A:G	50	100	1	0.3831
14:42279115:T:G	50	100	1	0.03686
14:42279187:G:A	50	100	0.99	0.1808
14:42279218:A:G	50	100	1	0.2805
14:42279663:A:G	50	100	1	0.03813
14:42279774:G:A	50	100	0.95	0.01452
14:42279975:A:G	50	100	1	0.03359
14:42280036:T:C	50	100	1	0.03794
14:42280261:G:A	50	100	1	0.0256
14:42280574:T:G	50	100	0.99	0.3807
14:42280632:C:G	50	100	1	0.03849
14:42280968:C:T	50	100	1	0.2564
14:42281107:G:A	50	100	1	0.2556
14:42281138:A:T	50	100	0.94	0.02179
14:42281384:C:T	50	100	1	0.02542
14:42281583:A:C	50	100	1	0.2565
14:42282046:A:T	50	100	0.99	0.189
14:42282276:C:T	50	98	0.99	0.1892
14:42282543:G:A	50	100	1	0.2529
14:42282777:C:T	49	100	0.99	0.189
14:42282827:C:A	49	100	1	0.2531
14:42282850:T:G	50	100	1	0.03758
14:42282887:A:G	50	100	1	0.04412
14:42283310:G:T	50	100	1	0.01035
14:42283441:A:G	50	100	1	0.2533
14:42283503:A:T	50	100	1	0.2533
14:42283509:G:A	50	100	0.87	0.01344
14:42283609:C:T	50	100	0.99	0.2525
14:42283666:C:G	50	100	0.99	0.1917
14:42283685:A:G	50	100	1	0.03758
14:42283969:G:T	50	100	0.95	0.02179
14:42284018:T:C	50	100	1	0.2531
14:42284399:C:T	50	100	1	0.2533
14:42284431:G:A	50	100	1	0.2674
14:42284571:C:T	50	100	1	0.01017
14:42284701:A:G	50	100	1	0.2549
14:42284815:G:A	50	100	1	0.01471
14:42285051:G:C	50	100	1	0.2527
14:42285077:G:T	50	100	1	0.2533
14:42285109:G:A	50	100	1	0.2533
14:42285224:A:C	50	98	1	0.2362
14:42285231:G:A	50	100	1	0.2533
14:42285271:T:A	50	100	0.99	0.1166
14:42285334:C:T	50	100	1	0.2451
14:42285353:G:A	50	100	0.95	0.02288
14:42285391:A:G	50	100	0.97	0.01924
14:42285506:T:C	50	100	1	0.2534
14:42285649:C:T	50	100	1	0.2531
14:42285686:A:C	50	100	1	0.01688
14:42285693:T:C	50	100	1	0.2531
14:42285820:A:G	50	100	1	0.2531
14:42285824:A:C	50	100	1	0.2531
14:42286011:G:A	50	100	1	0.2531
14:42286082:T:A	50	100	0.98	0.0797
14:42286190:G:C	50	100	1	0.2531
14:42286297:A:G	50	100	1	0.2529
14:42286312:A:G	50	100	1	0.2529
14:42286428:G:C	50	100	0.99	0.08152
14:42286551:A:G	50	100	1	0.03558
14:42286641:A:G	50	100	1	0.2883
14:42286686:G:A	50	100	1	0.01325
14:42286760:A:C	50	100	1	0.2366
14:42286878:A:T	50	100	1	0.1892
14:42287132:C:A	50	100	1	0.03776
14:42287180:G:A	50	100	1	0.2449
14:42287194:A:T	50	100	1	0.4043
14:42287223:C:T	50	100	1	0.1839
14:42287437:C:A	50	100	1	0.1937
14:42287438:A:G	50	100	1	0.02106
14:42287510:A:G	50	100	1	0.01816
14:42287771:G:A	50	100	1	0.08315
14:42287936:A:G	50	100	0.99	0.2905
14:42288150:C:G	50	100	1	0.0158
14:42288443:A:G	50	100	1	0.02324
14:42288578:A:G	50	100	1	0.2903
14:42288776:T:C	50	100	1	0.03849
14:42288912:G:A	50	100	1	0.3282
14:42289056:T:C	50	100	1	0.3313
14:42289170:C:T	50	100	1	0.03831
14:42289306:G:A	50	100	1	0.04375
14:42290121:T:C	50	100	1	0.01017
14:42290149:A:G	50	100	0.95	0.02197
14:42290329:G:A	50	100	1	0.3321
14:42290493:G:A	50	100	1	0.3756
14:42290732:G:A	50	100	1	0.3321
14:42290834:C:T	50	100	1	0.0158
14:42290871:A:G	50	100	1	0.01707
14:42290902:G:A	50	98	1	0.3805
14:42290951:A:G	50	100	1	0.3321
14:42291157:T:A	50	100	1	0.02324
14:42291174:A:G	50	100	1	0.05519
14:42291278:C:T	50	100	1	0.1886
14:42291312:T:G	50	100	1	0.1886
14:42291318:T:C	50	100	0.92	0.01053
14:42291472:G:A	50	100	1	0.02524
14:42291719:T:C	50	100	0.94	0.01398
14:42291775:T:A	50	100	1	0.1963
14:42292187:T:A	41	97.6	0.77	0.01888
14:42292200:A:T	43	100	0.9	0.04666
14:42292323:A:T	46	100	1	0.03813
14:42292344:A:G	28	92.9	0.9	0.06009
14:42292346:A:G	31	96.8	0.91	0.0512
14:42292348:A:G	33	97	0.94	0.0374
14:42292350:A:G	36	100	0.98	0.03159
14:42292352:A:G	38	100	0.98	0.02106
14:42292906:G:A	50	100	0.94	0.02578
14:42292917:A:G	50	100	0.99	0.2008
14:42292945:C:T	50	100	1	0.03813
14:42292982:C:A	50	100	1	0.03522
14:42292985:C:T	50	100	1	0.04375
14:42293080:A:C	50	100	1	0.2941
14:42293155:C:T	50	100	1	0.09314
14:42293229:G:T	50	100	1	0.03831
14:42293262:G:T	50	100	1	0.3324
14:42293337:C:G	50	100	1	0.03014
14:42293435:G:A	50	100	1	0.01507
14:42293649:C:T	50	100	1	0.02524
14:42293820:A:G	50	100	1	0.4659
14:42293911:G:A	50	100	1	0.01525
14:42294007:C:A	50	98	1	0.03794
14:42294097:A:G	50	100	1	0.01852
14:42294121:T:A	50	100	1	0.03794
14:42294544:A:T	50	100	1	0.3315
14:42295063:A:G	50	100	0.99	0.04285
14:42295687:C:T	50	100	1	0.03595
14:42295778:A:G	50	100	1	0.03794
14:42295806:A:C	50	100	1	0.02542
14:42296091:G:A	50	100	1	0.4664
14:42296113:A:C	50	100	1	0.0443
14:42296370:C:T	50	100	1	0.02542
14:42296607:T:A	49	100	0.98	0.02378
14:42296684:C:T	50	100	1	0.03794
14:42297140:A:G	50	100	1	0.3322
14:42297373:G:T	50	100	1	0.03794
14:42297388:G:A	50	100	0.99	0.376
14:42297426:G:A	50	100	1	0.03776
14:42297637:C:T	50	100	1	0.02542
14:42297923:G:C	50	100	0.99	0.1558
14:42297973:A:T	50	100	1	0.04539
14:42298019:C:T	50	100	1	0.03794
14:42298069:A:G	50	100	1	0.2941
14:42298116:C:A	50	100	1	0.02633
14:42298218:G:A	50	100	1	0.03014
14:42298250:C:A	50	100	1	0.01816
14:42298536:T:C	50	100	1	0.03794
14:42298626:T:G	50	100	1	0.3322
14:42298800:A:T	50	100	1	0.03794
14:42298813:C:T	50	100	1	0.03776
14:42298823:A:G	50	100	1	0.03558
14:42299443:G:A	50	100	1	0.3322
14:42299873:T:C	50	100	1	0.2945
14:42300081:G:A	50	100	1	0.3137
14:42300290:C:T	50	100	1	0.04539
14:42301004:T:A	50	100	1	0.3016
14:42301122:G:A	50	100	1	0.03794
14:42301139:A:G	50	98	1	0.01471
14:42301279:G:A	50	100	1	0.04539
14:42301287:A:G	50	100	1	0.0305
14:42301315:G:A	50	100	1	0.1963
14:42301684:A:G	50	100	1	0.09296
14:42301861:C:G	50	100	1	0.1908
14:42301906:G:A	50	100	1	0.1892
14:42302873:C:T	50	100	1	0.1895
14:42302875:G:A	50	100	1	0.2905
14:42303015:A:G	50	100	1	0.04539
14:42303226:T:C	50	100	1	0.2905
14:42303327:A:G	50	100	1	0.2905
14:42303423:T:G	50	100	0.96	0.0354
14:42303581:G:A	50	100	0.95	0.01235
14:42303972:T:C	50	100	1	0.2876
14:42304366:G:A	50	100	1	0.0256
14:42304543:A:G	50	100	0.93	0.02814
14:42304655:C:T	50	100	1	0.3934
14:42304699:G:A	50	100	0.95	0.02959
14:42304709:T:C	50	100	1	0.03903
14:42304912:G:A	50	100	1	0.2451
14:42305012:T:C	50	100	1	0.2907
14:42305083:A:G	50	100	0.97	0.03794
14:42305762:C:G	50	100	1	0.1892
14:42305849:T:C	50	100	1	0.03776
14:42306583:T:G	50	100	1	0.1026
14:42306643:G:T	50	100	1	0.1923
14:42307319:A:G	50	100	1	0.02542
14:42307355:A:G	50	100	1	0.04557
14:42307452:C:A	50	100	1	0.1832
14:42307485:T:G	50	100	1	0.2326
14:42307504:C:T	50	100	1	0.03413
14:42307767:T:C	50	100	1	0.02542
14:42307774:T:C	50	98	1	0.2894
14:42307827:T:G	50	100	1	0.2021
14:42308344:C:T	50	100	1	0.1908
14:42308428:G:A	50	98	0.92	0.02651
14:42308468:G:A	50	100	1	0.1024
14:42308699:A:C	50	100	1	0.02542
14:42308870:T:G	50	98	1	0.09296
14:42309223:G:C	50	100	1	0.2042
14:42309237:T:C	50	100	1	0.372
14:42309513:C:A	50	100	1	0.03794
14:42309793:G:A	50	100	1	0.03032
14:42309814:T:G	50	100	1	0.3733
14:42310075:G:A	50	98	0.99	0.01888
14:42310280:C:T	50	100	1	0.0817
14:42310308:G:T	50	100	1	0.2322
14:42310708:G:A	50	98	1	0.03849
14:42310725:G:A	50	98	1	0.08206
14:42310774:T:A	50	100	1	0.3736
14:42310980:A:G	50	100	0.95	0.0492
14:42311003:T:A	50	100	1	0.03831
14:42311501:C:T	50	100	1	0.03794
14:42312068:C:T	50	100	1	0.03577
14:42312264:C:T	50	100	1	0.0817
14:42312383:G:C	50	100	1	0.2275
14:42312422:T:C	50	100	1	0.2275
14:42312547:G:C	50	100	1	0.03776
14:42312681:A:T	50	100	1	0.1834
14:42312740:C:T	50	100	1	0.2275
14:42312803:C:T	50	100	1	0.1895
14:42313000:T:C	50	100	1	0.3718
14:42313365:G:A	50	100	1	0.0256
14:42313435:G:A	50	100	1	0.0817
14:42313565:C:T	50	100	0.97	0.01979
14:42313634:C:T	50	100	0.96	0.03704
14:42313673:G:A	50	100	1	0.2304
14:42313717:A:G	50	100	1	0.3722
14:42313763:G:A	50	100	1	0.04521
14:42313822:C:T	50	100	1	0.03794
14:42314001:T:C	50	100	1	0.04521
14:42314843:C:T	50	100	1	0.2322
14:42315125:G:T	50	100	0.97	0.01997
14:42315134:A:G	50	100	1	0.2304
14:42315231:G:A	50	100	1	0.03849
14:42315683:C:T	50	100	1	0.01507
14:42315798:C:G	50	100	1	0.2001
14:42315995:G:T	50	100	1	0.2453
14:42316096:A:G	50	100	0.95	0.02197
14:42316195:T:C	50	98	1	0.03014
14:42316312:G:A	50	100	1	0.0256
14:42316556:A:T	50	100	1	0.03014
14:42317430:A:T	50	100	1	0.0354
14:42317519:T:C	50	100	1	0.01707
14:42317773:A:G	50	100	1	0.1921
14:42318045:A:T	50	100	1	0.2235
14:42318853:C:T	50	100	1	0.2202
14:42319388:G:A	50	100	0.99	0.217
14:42319668:T:C	47	87.2	0.98	0.2355
14:42319699:G:A	48	100	0.92	0.0187
14:42319738:C:T	50	100	0.96	0.02397
14:42319876:G:A	50	100	0.99	0.03704
14:42319905:A:C	50	100	1	0.05156
14:42319954:A:G	50	100	1	0.199
14:42320037:G:A	49	100	1	0.376
14:42321127:C:G	50	100	0.99	0.03794
14:42321292:A:G	50	100	1	0.03794
14:42321795:A:G	50	100	1	0.2137
14:42322040:A:G	50	100	1	0.04176
14:42322313:C:G	50	100	1	0.2137
14:42322320:C:T	50	100	1	0.2139
14:42322700:G:A	50	98	1	0.1865
14:42322891:T:A	50	100	1	0.02596
14:42322932:C:G	49	100	1	0.2565
14:42322933:C:A	49	100	1	0.2567
14:42323144:A:G	50	100	0.78	0.01344
14:42323464:T:C	50	100	1	0.04902
14:42323923:T:G	50	100	1	0.4257
14:42324967:C:T	50	98	0.99	0.4426
14:42325030:G:A	50	100	0.98	0.04539
14:42325635:A:C	50	100	1	0.07026
14:42325710:T:G	50	98	0.98	0.06245
14:42325726:T:C	50	100	0.9	0.01162
14:42325853:C:A	50	100	1	0.07081
14:42325992:A:G	50	100	1	0.1908
14:42326049:T:C	50	98	1	0.09332
14:42326053:G:A	50	100	1	0.03958
14:42326188:A:G	50	98	1	0.4072
14:42327292:A:G	50	100	1	0.1968
14:42327472:G:T	50	100	1	0.1923
14:42327536:G:A	50	98	1	0.339
14:42327767:G:T	50	100	1	0.1966
14:42328071:A:G	50	100	0.99	0.1966
14:42328198:C:T	50	98	1	0.05864
14:42328199:A:G	50	100	1	0.4016
14:42328426:C:T	50	100	1	0.03232
14:42328440:C:T	50	100	0.99	0.222
14:42328664:C:T	50	100	1	0.07062
14:42328688:A:G	50	100	0.99	0.01053
14:42328815:C:T	50	100	1	0.01035
14:42328896:C:G	50	100	1	0.1968
14:42329073:A:G	50	100	1	0.03667
14:42329282:C:T	50	98	1	0.4196
14:42329341:T:C	50	100	1	0.2318
14:42329489:G:A	50	100	1	0.01198
14:42329969:C:G	50	100	1	0.1939
14:42330158:C:T	42	100	0.94	0.02959
14:42330400:C:T	50	98	0.99	0.134
14:42330475:G:A	50	98	1	0.05864
14:42330528:A:G	50	100	1	0.03922
14:42330701:A:G	50	100	1	0.01398
14:42330743:C:G	50	98	1	0.1345
14:42330816:A:G	50	100	1	0.03667
14:42331036:C:T	49	100	1	0.2249
14:42331044:G:A	50	100	1	0.03922
14:42331221:A:G	50	100	1	0.03922
14:42331798:T:C	50	100	1	0.4199
14:42331861:G:A	50	100	1	0.03413
14:42332021:G:T	50	100	1	0.03813
14:42332122:C:T	50	100	1	0.1924
14:42332322:C:A	39	100	0.96	0.02106
14:42332451:C:G	50	100	1	0.03813
14:42332551:A:G	50	100	1	0.4199
14:42333524:A:G	50	100	1	0.07534
14:42333641:G:C	50	100	1	0.1972
14:42334315:A:G	50	100	0.97	0.01216
14:42334909:A:T	49	100	1	0.01725
14:42335096:A:G	50	100	1	0.05991
14:42335401:C:G	50	100	1	0.0325
14:42335802:C:G	50	98	1	0.134
14:42336287:C:T	50	100	1	0.1937
14:42336608:C:T	50	100	1	0.0325
14:42336702:T:A	50	100	1	0.2384
14:42336862:T:C	50	100	0.91	0.04303
14:42337279:T:C	50	100	1	0.197
14:42337397:A:G	50	100	1	0.07516
14:42337988:C:T	50	98	1	0.01616
14:42337996:G:C	50	98	1	0.04484
14:42338091:G:A	50	98	1	0.4297
14:42338311:C:T	50	100	1	0.03813
14:42338734:T:C	50	100	0.99	0.2219
14:42338843:C:A	50	100	0.93	0.02524
14:42338946:C:T	50	100	1	0.03813
14:42339024:C:A	50	100	0.99	0.0374
14:42339076:C:T	50	100	1	0.0118
14:42339612:A:G	50	100	1	0.4199
14:42339702:T:C	50	100	1	0.1937
14:42339820:C:T	50	100	0.95	0.01398
14:42339822:A:G	50	100	1	0.4176
14:42339826:A:G	50	100	1	0.04375
14:42340610:C:T	50	100	0.96	0.02324
14:42340611:G:A	50	100	1	0.195
14:42340746:C:G	50	100	1	0.2229
14:42340864:G:A	50	100	1	0.08261
14:42341178:A:G	50	100	0.94	0.02469
14:42341231:G:A	50	100	0.99	0.07099
14:42341329:T:C	50	98	1	0.04248
14:42341362:C:T	50	100	1	0.01707
14:42341535:C:T	50	100	1	0.04194
14:42341591:G:C	50	100	0.99	0.02959
14:42341731:C:T	50	100	1	0.03686
14:42342030:T:C	50	100	0.99	0.07643
14:42342063:G:T	50	100	0.99	0.01452
14:42342114:T:C	50	100	1	0.08224
14:42342154:G:C	50	100	1	0.01162
14:42342240:G:A	50	100	1	0.02106
14:42342294:G:C	50	100	1	0.01707
14:42342362:T:C	50	100	1	0.01089
14:42342537:A:G	50	100	1	0.1932
14:42343483:C:T	50	100	1	0.01089
14:42343637:A:G	50	100	1	0.08061
14:42343791:T:C	50	100	1	0.02887
14:42343898:C:T	49	100	0.99	0.07662
14:42344006:T:A	50	100	1	0.02996
14:42344213:C:G	50	100	1	0.02596
14:42344479:G:A	50	100	1	0.4187
14:42344545:G:A	50	100	1	0.01888
14:42344640:C:G	50	100	1	0.193
14:42344672:T:C	50	100	1	0.02996
14:42344724:A:G	50	100	1	0.01725
14:42344736:C:A	50	100	1	0.03014
14:42345103:G:A	50	100	1	0.01089
14:42345292:C:T	50	100	0.96	0.04611
14:42345425:C:T	50	100	1	0.193
14:42345897:A:G	50	100	1	0.193
14:42346162:C:T	50	100	1	0.1928
14:42346880:C:G	50	100	0.99	0.1992
14:42346918:A:T	50	90	0.94	0.06954
14:42346920:T:A	50	100	0.75	0.01816
14:42346938:T:C	50	98	0.99	0.1186
14:42346940:T:C	50	96	0.98	0.3827
14:42346950:T:C	50	100	1	0.2135
14:42346975:G:A	50	98	0.99	0.01089
14:42346980:T:A	50	100	1	0.01089
14:42347116:A:G	50	100	1	0.01434
14:42347122:T:C	50	100	1	0.01089
14:42347138:G:A	50	100	1	0.193
14:42347430:A:G	50	100	1	0.04884
14:42347586:T:G	50	100	1	0.04866
14:42348286:C:A	50	100	0.98	0.03958
14:42348288:C:A	49	95.9	0.99	0.2375
14:42348290:A:C	50	100	0.97	0.02052
14:42348358:C:A	50	100	0.97	0.07117
14:42348409:C:T	50	100	1	0.0679
14:42348422:G:A	50	100	1	0.01089
14:42348883:C:T	50	100	1	0.3958
14:42348886:G:T	50	100	1	0.03159
14:42348931:G:C	50	100	1	0.01089
14:42348953:T:A	50	100	1	0.01089
14:42350094:G:T	50	98	0.94	0.04121
14:42350116:C:G	50	100	1	0.0118
14:42350485:A:C	50	98	1	0.05102
14:42351113:G:T	50	100	1	0.06282
14:42351137:A:G	50	100	1	0.0118
14:42351376:G:A	50	100	1	0.1946
14:42351542:G:T	50	100	1	0.01089
14:42351631:C:T	50	100	1	0.02651
14:42352103:C:T	50	100	1	0.02651
14:42352445:T:C	50	100	1	0.07807
14:42352600:A:T	50	100	1	0.04139
14:42352679:C:G	50	100	1	0.03159
14:42352688:C:A	50	100	1	0.05102
14:42352727:A:G	50	100	1	0.03686
14:42352913:A:C	50	100	0.99	0.06209
14:42352932:C:A	50	100	1	0.02941
14:42353061:G:T	50	100	1	0.01725
14:42353369:C:T	50	100	1	0.063
14:42353798:A:G	50	98	0.96	0.09495
14:42353871:C:G	50	100	1	0.433
14:42353962:C:T	50	100	1	0.2609
14:42353965:T:C	50	100	1	0.2611
14:42354112:A:G	50	100	1	0.02977
14:42354135:A:G	50	100	1	0.2104
14:42354269:A:G	50	100	0.96	0.06808
14:42354354:C:T	50	100	1	0.2869
14:42354546:A:G	50	100	1	0.06736
14:42354657:T:C	50	100	0.99	0.01325
14:42354801:A:G	50	100	1	0.4257
14:42355130:G:T	50	100	1	0.03704
14:42355575:A:G	50	100	1	0.2291
14:42355645:T:C	50	100	1	0.06609
14:42355815:C:A	50	100	1	0.1229
14:42355839:C:T	50	100	1	0.06609
14:42355861:A:T	50	100	0.99	0.05556
14:42355868:T:A	50	100	0.99	0.08152
14:42355897:G:A	50	98	1	0.1543
14:42356052:C:T	50	100	1	0.08206
14:42356153:G:A	50	100	1	0.05683
14:42356254:G:A	50	100	1	0.02941
14:42356263:T:C	50	100	1	0.07171
14:42356294:A:G	50	100	1	0.4352
14:42356301:C:T	50	100	0.98	0.07208
14:42356550:T:C	50	100	1	0.01507
14:42356584:T:C	50	100	1	0.03431
14:42356620:G:A	50	100	1	0.1547
14:42356799:T:C	50	100	1	0.06609
14:42356881:C:T	50	100	1	0.04212
14:42356909:A:G	50	100	1	0.06609
14:42357132:A:C	50	100	1	0.02269
14:42357157:T:G	50	100	1	0.03667
14:42357471:G:A	50	100	1	0.06609
14:42357715:A:T	50	100	1	0.03667
14:42357858:T:G	50	100	1	0.03667
14:42357862:G:A	50	100	1	0.1158
14:42357929:A:G	50	100	1	0.03123
14:42358121:A:C	50	100	1	0.1561
14:42358140:C:T	50	100	1	0.03667
14:42358458:C:T	50	100	1	0.02651
14:42358563:A:C	50	100	1	0.01507
14:42358596:A:G	50	100	1	0.03123
14:42358620:A:G	50	100	0.96	0.03831
14:42358857:A:C	50	100	1	0.03667
14:42358910:A:G	50	100	1	0.03667
14:42359010:C:G	50	100	1	0.01525
14:42359031:C:T	50	100	1	0.1917
14:42359069:G:C	50	98	0.96	0.09586
14:42359125:T:C	50	100	1	0.1561
14:42359145:C:A	50	100	1	0.03431
14:42359290:G:A	50	100	1	0.0118
14:42359307:G:C	50	98	1	0.4136
14:42359324:G:A	50	98	1	0.06609
14:42359392:G:A	50	100	1	0.1247
14:42359840:G:C	50	100	0.92	0.01107
14:42359905:A:G	50	100	1	0.05701
14:42359912:A:G	50	100	1	0.01525
14:42360026:A:G	50	100	1	0.0138
14:42360091:T:C	50	100	1	0.01725
14:42360183:T:G	50	100	1	0.03667
14:42360367:A:G	50	100	1	0.05701
14:42360575:A:G	50	100	1	0.03431
14:42360662:A:C	50	100	1	0.0138
14:42360758:G:A	50	100	1	0.08842
14:42360782:G:T	50	100	1	0.0138
14:42360832:T:A	50	100	1	0.08842
14:42360910:T:A	50	100	1	0.01507
14:42361336:T:C	50	100	1	0.05683
14:42361482:G:A	50	100	1	0.04103
14:42361691:T:C	50	100	1	0.05628
14:42361746:G:A	50	100	0.98	0.01761
14:42362058:T:A	50	100	0.97	0.02015
14:42362190:C:G	50	100	1	0.4902
14:42362274:A:T	50	100	1	0.07643
14:42362325:C:T	50	100	1	0.2195
14:42362645:T:C	49	91.8	0.9	0.04267
14:42362647:T:C	47	89.4	0.85	0.07516
14:42362649:C:T	41	87.8	0.78	0.05138
14:42362651:C:T	47	91.5	0.82	0.05356
14:42362653:C:T	46	95.7	0.97	0.04049
14:42362659:C:T	46	97.8	1	0.2146
14:42362695:T:C	50	100	1	0.04339
14:42362733:T:A	50	100	1	0.4332
14:42362753:G:A	50	100	0.96	0.01743
14:42362878:C:T	50	100	1	0.0138
14:42363045:A:G	50	100	1	0.2153
14:42363186:G:A	50	100	1	0.433
14:42363342:C:G	50	100	1	0.2135
14:42363369:A:G	50	100	1	0.03395
14:42363383:T:C	50	100	1	0.02941
14:42363385:A:C	50	100	1	0.03395
14:42363700:G:A	50	100	1	0.0138
14:42363713:C:T	50	100	1	0.02941
14:42363729:T:C	50	100	1	0.05338
14:42363803:T:G	50	100	1	0.02941
14:42363871:G:A	50	100	1	0.05664
14:42363973:A:G	50	100	0.93	0.06917
14:42364221:A:C	50	100	1	0.3139
14:42364241:G:A	50	100	1	0.2135
14:42364648:G:A	50	100	1	0.4021
14:42364673:G:A	50	100	1	0.3613
14:42364863:G:A	50	100	1	0.02633
14:42365018:A:C	50	100	1	0.3613
14:42365203:T:C	50	100	1	0.2569
14:42365554:C:T	50	100	1	0.0138
14:42365659:T:C	50	100	1	0.05664
14:42365761:C:G	50	100	1	0.398
14:42365837:T:C	50	100	1	0.06899
14:42365987:G:A	50	100	1	0.08097
14:42366110:A:G	50	100	1	0.2155
14:42366169:C:T	50	100	1	0.01525
14:42366250:A:T	50	100	1	0.4001
14:42366725:A:G	50	100	1	0.0118
14:42366840:T:G	50	100	0.98	0.01761
14:42366900:G:A	50	100	0.94	0.05374
14:42367003:C:G	50	100	1	0.01725
14:42367133:A:G	50	98	1	0.05719
14:42367156:C:T	50	100	1	0.0394
14:42367233:C:T	50	100	0.97	0.02433
14:42367254:C:T	50	100	0.98	0.2222
14:42367385:C:T	50	100	1	0.354
14:42367448:C:A	50	100	1	0.02977
14:42367484:A:G	49	100	1	0.4969
14:42367546:A:G	50	94	1	0.05664
14:42367637:G:A	50	100	1	0.05882
14:42367673:C:T	50	100	1	0.3341
14:42367889:A:T	50	100	1	0.4361
14:42368099:A:G	50	100	1	0.01906
14:42368294:G:A	50	100	1	0.2369
14:42368502:A:G	50	100	1	0.3644
14:42368643:C:T	50	100	1	0.04339
14:42368715:A:G	50	100	1	0.01507
14:42368902:T:C	50	100	1	0.3629
14:42368930:C:T	50	100	1	0.03395
14:42369248:T:C	50	100	1	0.2139
14:42369324:G:A	50	100	1	0.2139
14:42369390:A:T	50	100	1	0.02923
14:42369394:A:T	50	100	1	0.01906
14:42369530:C:T	50	100	1	0.01906
14:42369586:G:T	50	100	1	0.02923
14:42369778:G:A	49	100	1	0.2139
14:42369945:A:G	50	100	1	0.02633
14:42369994:C:A	50	100	1	0.07008
14:42370066:G:A	50	100	1	0.1253
14:42370180:T:C	50	100	1	0.329
14:42370242:T:G	50	100	1	0.05192
14:42370289:T:C	50	100	1	0.2139
14:42370347:A:G	50	100	1	0.02959
14:42370418:G:A	50	100	0.97	0.03831
14:42370622:C:T	50	100	1	0.2435
14:42370753:T:G	50	100	0.99	0.04031
14:42370880:C:T	50	100	1	0.2139
14:42370986:T:A	50	100	1	0.01525
14:42371026:C:T	50	100	0.92	0.02923
14:42371389:T:C	50	100	1	0.3998
14:42371758:A:G	50	100	1	0.02923
14:42371832:C:T	50	100	1	0.01525
14:42371865:G:T	50	100	0.94	0.01561
14:42371971:T:C	50	100	1	0.2153
14:42372080:T:A	50	100	0.9	0.01452
14:42372273:A:G	50	100	0.95	0.02324
14:42372567:A:G	50	100	1	0.06663
14:42372842:T:C	50	100	1	0.2453
14:42373000:G:A	50	100	1	0.2157
14:42373080:T:A	50	100	1	0.02269
14:42373315:G:C	50	100	1	0.4808
14:42373547:C:T	50	100	1	0.01507
14:42373601:C:T	50	100	1	0.04212
14:42373602:G:A	50	100	1	0.02633
14:42373824:C:T	50	100	1	0.01525
14:42373836:T:C	50	100	1	0.065
14:42373907:G:C	50	100	1	0.08097
14:42374236:C:T	50	100	1	0.02288
14:42374320:C:A	50	100	1	0.0118
14:42375068:G:A	50	100	1	0.2137
14:42375606:A:G	50	100	1	0.03322
14:42375795:A:G	50	100	1	0.03395
14:42375865:A:G	50	100	1	0.2896
14:42375956:G:A	50	100	1	0.02959
14:42376110:C:A	50	100	1	0.02124
14:42376283:T:G	50	100	1	0.0699
14:42376689:G:A	50	100	1	0.01743
14:42376696:G:A	50	100	1	0.09187
14:42377147:C:A	50	100	1	0.02923
14:42377173:C:T	50	96	1	0.0118
14:42377560:A:G	50	100	1	0.3976
14:42377959:G:A	50	100	1	0.02633
14:42378325:C:G	50	100	0.95	0.01761
14:42378393:T:A	50	100	0.98	0.0118
14:42378406:A:C	50	100	1	0.05664
14:42378407:C:G	50	100	1	0.01107
14:42378548:T:C	50	100	1	0.01434
14:42378569:G:A	50	100	1	0.0118
14:42378681:C:T	50	100	1	0.01507
14:42379081:C:A	50	100	1	0.06935
14:42379082:C:T	50	100	1	0.06899
14:42379282:A:G	50	100	1	0.03395
14:42379311:A:G	50	100	1	0.01761
14:42379406:C:T	50	98	1	0.4853
14:42379470:T:C	50	100	1	0.0659
14:42380343:T:C	50	100	1	0.4828
14:42380366:T:G	50	100	0.95	0.02106
14:42380390:C:T	50	100	1	0.02269
14:42380598:A:T	50	100	0.99	0.05392
14:42380810:A:G	50	100	1	0.01525
14:42380888:G:A	50	100	1	0.09187
14:42381110:T:G	50	100	1	0.03395
14:42381384:T:A	50	100	1	0.0699
14:42381405:G:A	50	100	1	0.4844
14:42381451:T:C	50	100	1	0.09187
14:42381685:A:T	50	100	1	0.2429
14:42381689:C:G	50	100	1	0.02269
14:42381769:A:G	50	100	1	0.02633
14:42382002:T:C	50	100	1	0.02269
14:42382383:C:T	50	100	1	0.02269
14:42382429:T:C	50	100	1	0.4853
14:42383201:G:T	50	100	1	0.2131
14:42383259:A:G	50	100	1	0.07298
14:42383367:T:A	50	100	1	0.02923
14:42384119:C:T	50	100	1	0.01743
14:42384302:C:T	50	100	1	0.2427
14:42384360:T:C	50	100	1	0.02959
14:42384471:G:C	50	100	1	0.07643
14:42384805:C:A	50	100	1	0.01525
14:42385100:T:C	50	100	1	0.01761
14:42385220:T:C	50	100	1	0.4813
14:42385564:A:G	50	100	1	0.09223
14:42385705:T:C	50	100	1	0.01525
14:42385714:A:C	50	100	1	0.02959
14:42385957:A:T	50	100	1	0.09187
14:42386174:G:T	50	100	1	0.02959
14:42386571:G:T	50	100	1	0.2131
14:42386934:G:T	50	100	1	0.2131
14:42386950:G:A	50	100	1	0.0138
14:42386956:C:T	50	100	1	0.01471
14:42387110:G:T	50	100	1	0.01525
14:42387331:A:G	50	100	1	0.02124
14:42387393:C:A	50	100	1	0.01525
14:42387773:G:T	50	100	1	0.258
14:42387845:T:C	50	100	1	0.2427
14:42387848:G:A	50	100	1	0.02887
14:42387955:G:A	50	100	1	0.02923
14:42388039:A:T	50	100	1	0.01525
14:42388101:G:T	50	100	1	0.01525
14:42388336:A:G	50	100	1	0.01725
14:42388707:C:T	50	100	1	0.01525
14:42388737:A:T	50	100	1	0.07208
14:42388742:G:A	50	100	1	0.3981
14:42388774:C:T	50	100	1	0.01434
14:42388907:A:G	50	100	1	0.3707
14:42388926:G:C	50	100	1	0.4837
14:42389001:C:T	50	100	1	0.02923
14:42389393:A:G	50	100	1	0.02923
14:42389904:A:T	50	100	1	0.3691
14:42390314:C:A	50	100	1	0.2426
14:42390488:G:T	50	100	1	0.2763
14:42390679:C:G	50	100	1	0.03377
14:42390712:T:C	50	100	1	0.09187
14:42391211:G:A	50	100	1	0.01525
14:42391674:A:G	50	100	1	0.0118
14:42391817:C:G	50	100	1	0.02887
14:42391986:A:T	50	100	1	0.02596
14:42391989:C:G	50	100	0.9	0.04049
14:42392089:A:G	50	100	1	0.01761
14:42392152:A:G	50	100	1	0.02578
14:42392208:A:G	50	100	1	0.02923
14:42392387:G:A	50	100	0.99	0.06881
14:42392499:A:T	50	100	1	0.03322
14:42392579:G:A	50	100	1	0.02578
14:42392757:T:G	50	100	1	0.0728
14:42392941:G:A	50	98	0.99	0.1289
14:42393130:T:A	48	95.8	0.95	0.1917
14:42393146:A:C	47	91.5	0.96	0.2769
14:42393315:C:T	47	89.4	0.98	0.2516
14:42393501:G:T	50	100	1	0.2326
14:42393565:G:C	50	100	1	0.0463
14:42393581:G:C	50	100	1	0.02905
14:42393607:C:G	50	100	0.98	0.1983
14:42393750:G:C	50	96	1	0.2059
14:42393767:G:A	50	100	1	0.01652
14:42393774:T:C	50	98	1	0.01507
14:42393776:C:G	50	98	1	0.01507
14:42393884:T:G	50	100	1	0.2578
14:42393904:C:G	50	100	1	0.2242
14:42394345:C:T	50	100	1	0.02306
14:42394347:C:T	50	100	1	0.02306
14:42394410:C:T	50	100	1	0.01598
14:42394561:G:T	50	100	1	0.02324
14:42394597:C:T	50	100	1	0.02905
14:42394890:T:G	50	100	0.99	0.2062
14:42394895:T:A	50	100	1	0.01543
14:42395225:C:T	50	100	1	0.0492
14:42395248:G:A	50	100	1	0.01543
14:42395417:G:A	50	100	1	0.0138
14:42395586:G:T	50	100	1	0.02723
14:42395630:C:G	50	98	1	0.2113
14:42395730:G:A	50	100	1	0.04739
14:42396099:C:T	50	100	1	0.0492
14:42396161:T:C	50	100	1	0.203
14:42396192:A:G	50	100	1	0.02923
14:42396414:G:A	50	98	0.99	0.2142
14:42396751:T:C	50	100	1	0.02378
14:42396976:G:C	50	98	0.89	0.01144
14:42397020:T:C	50	100	1	0.09513
14:42397478:T:C	50	100	1	0.0158
14:42397567:T:C	50	100	1	0.2638
14:42397915:C:G	50	98	0.99	0.216
14:42397953:A:G	50	100	0.99	0.2233
14:42397989:G:A	50	100	1	0.02378
14:42397997:C:G	50	98	1	0.37
14:42398008:C:T	50	100	1	0.2249
14:42398270:A:G	50	98	1	0.3308
14:42398284:C:T	50	98	1	0.1053
14:42398342:T:C	50	100	1	0.01779
14:42398351:A:G	50	100	1	0.0158
14:42398603:C:T	50	100	1	0.0158
14:42398664:T:A	50	100	1	0.1992
14:42398758:C:T	50	100	1	0.1992
14:42399721:G:A	50	100	1	0.1507
14:42399731:A:G	50	100	1	0.02905
14:42400030:G:C	50	100	1	0.216
14:42400173:A:G	50	100	1	0.138
14:42400361:G:A	50	100	1	0.1093
14:42400378:C:T	50	100	1	0.02905
14:42400825:C:G	50	100	1	0.1093
14:42400919:A:G	50	100	1	0.02306
14:42401082:G:A	50	98	0.96	0.01834
14:42401258:C:T	50	98	1	0.199
14:42401544:C:T	50	100	1	0.2378
14:42401597:A:G	50	100	1	0.01344
14:42401689:T:C	50	100	1	0.2148
14:42401707:C:A	50	100	1	0.02288
14:42401735:A:C	50	100	1	0.2337
14:42401760:G:T	50	100	1	0.474
14:42401966:T:C	50	100	1	0.07534
14:42402312:C:T	50	100	1	0.01779
14:42402315:C:T	50	100	1	0.02306
14:42402316:A:G	50	100	1	0.03014
14:42402328:A:G	50	100	1	0.2157
14:42402617:A:G	50	100	1	0.02378
14:42402683:G:A	50	100	1	0.234
14:42402719:A:G	50	100	0.98	0.01924
14:42403018:G:A	50	100	1	0.09386
14:42403089:G:A	50	100	1	0.04194
14:42403312:C:T	50	98	1	0.1255
14:42403318:C:G	50	98	1	0.1373
14:42403809:A:T	50	98	1	0.2342
14:42403855:C:T	50	100	1	0.1992
14:42403862:G:T	50	98	1	0.2344
14:42404099:A:G	50	100	1	0.07771
14:42404145:C:A	50	98	1	0.01761
14:42404539:T:C	50	100	1	0.2213
14:42404651:G:A	50	100	1	0.0955
14:42404725:G:A	50	100	1	0.0118
14:42404858:G:A	50	100	1	0.01779
14:42404942:C:T	50	100	1	0.02324
14:42405380:A:C	50	100	1	0.0532
14:42405432:A:G	50	100	1	0.07771
14:42405508:G:C	50	100	1	0.2391
14:42405597:A:G	50	100	1	0.0541
14:42405677:G:T	50	100	1	0.234
14:42405893:A:T	50	100	1	0.02378
14:42405998:A:T	50	100	1	0.1347
14:42406009:G:A	50	100	1	0.1992
14:42406586:G:C	50	100	1	0.1852
14:42406667:G:A	50	100	0.99	0.2369
14:42406716:C:T	50	100	1	0.1349
14:42406855:A:G	50	100	1	0.08588
14:42406930:C:G	50	100	1	0.216
14:42407182:G:A	50	100	0.99	0.02342
14:42407542:G:A	50	100	1	0.2529
14:42407793:C:T	50	100	1	0.1823
14:42407928:G:C	50	100	1	0.2012
14:42408312:C:T	50	100	1	0.1823
14:42408433:A:G	50	100	1	0.1425
14:42408521:A:G	50	100	1	0.1665
14:42408591:A:C	50	100	1	0.1236
14:42409016:G:A	50	100	1	0.2137
14:42409287:A:G	50	100	1	0.201
14:42409783:A:G	50	100	0.94	0.01198
14:42409955:C:T	31	93.5	0.96	0.2569
14:42409982:C:T	35	91.4	0.96	0.1211
14:42410171:T:C	45	82.2	0.77	0.04757
14:42410223:T:G	46	100	1	0.199
14:42410477:A:G	50	100	1	0.01761
14:42410532:C:T	50	100	1	0.2603
14:42410542:C:T	50	100	1	0.199
14:42410817:C:T	50	100	1	0.08624
14:42410909:C:T	50	100	1	0.1055
14:42411002:G:A	50	100	1	0.2411
14:42411113:A:G	50	100	1	0.02378
14:42411434:G:C	50	100	1	0.1055
14:42411486:G:A	50	100	1	0.1353
14:42411553:T:A	50	100	1	0.1055
14:42411624:G:A	50	100	1	0.2008
14:42411804:A:G	50	100	1	0.01924
14:42411906:G:C	50	100	1	0.1071
14:42411927:A:G	50	100	1	0.2008
14:42412011:T:C	50	100	1	0.01507
14:42412685:C:T	50	100	1	0.09568
14:42412793:C:G	50	100	1	0.2324
14:42413293:A:G	50	100	1	0.01543
14:42413322:C:T	50	100	1	0.1055
14:42413477:T:A	50	100	0.97	0.05047
14:42413480:A:G	50	100	0.7	0.01017
14:42413722:A:G	50	100	1	0.06463
14:42413792:A:G	50	100	0.99	0.07081
14:42413962:G:A	50	100	0.97	0.02306
14:42414136:T:C	50	100	1	0.1055
14:42414302:T:C	50	100	0.97	0.02306
14:42414432:A:G	50	100	1	0.1367
14:42414767:T:C	50	100	0.99	0.2357
14:42414768:G:A	50	100	0.98	0.04702
14:42415150:C:T	50	100	0.99	0.1416
14:42415775:G:T	50	100	0.99	0.2081
14:42415794:C:T	50	100	0.99	0.1549
14:42416075:C:T	50	100	1	0.02306
14:42416133:A:G	50	100	0.98	0.3637
14:42416391:T:C	49	100	0.99	0.1516
14:42417349:A:T	50	100	1	0.01144
14:42417411:T:G	50	100	0.92	0.03486
14:42417423:A:G	50	100	1	0.02923
14:42417427:C:T	50	100	0.99	0.2558
14:42417625:A:G	50	100	1	0.01198
14:42417841:G:A	50	100	1	0.2035
14:42417880:C:G	50	100	0.96	0.03504
14:42417904:T:A	50	100	0.99	0.2119
14:42417933:C:T	50	100	1	0.02233
14:42418511:T:C	50	100	0.98	0.01071
14:42418616:T:C	50	100	1	0.1249
14:42418974:A:G	50	100	1	0.2362
14:42419149:C:T	50	100	1	0.01198
14:42419211:A:G	50	100	0.99	0.1115
14:42419253:G:T	50	100	1	0.2284
14:42419315:T:G	50	100	1	0.1634
14:42419503:G:A	50	100	0.99	0.2115
14:42419710:T:C	50	100	0.99	0.2427
14:42419859:G:C	50	100	1	0.2095
14:42420038:G:A	50	98	0.97	0.01198
14:42420160:G:C	50	100	1	0.2602
14:42420926:A:C	50	100	1	0.02596
14:42421194:A:T	50	100	1	0.2346
14:42421416:T:C	50	100	0.99	0.2122
14:42421701:C:T	50	100	1	0.01162
14:42421801:T:G	50	100	1	0.1412
14:42422309:A:G	50	100	1	0.1879
14:42422338:T:C	50	100	1	0.02905
14:42422771:T:C	50	100	1	0.1638
14:42422881:T:A	50	100	1	0.01162
14:42423061:T:C	50	100	1	0.0118
14:42423114:T:C	50	100	1	0.02596
14:42423149:G:A	50	100	1	0.02687
14:42423257:C:A	50	100	1	0.02306
14:42423323:G:C	50	100	0.98	0.02941
14:42423393:T:C	50	100	1	0.0118
14:42423571:T:C	50	100	1	0.02941
14:42423688:C:T	50	100	1	0.2404
14:42423860:C:T	50	100	1	0.246
14:42423936:G:T	50	100	1	0.01235
14:42424149:G:A	50	100	1	0.01761
14:42424294:A:C	50	100	1	0.0118
14:42424331:T:A	50	100	0.99	0.0236
14:42424398:T:C	50	100	1	0.2095
14:42424940:A:C	50	100	1	0.2195
14:42425332:T:A	50	100	1	0.02288
14:42425476:G:A	50	100	1	0.2095
14:42425537:C:T	50	100	1	0.1523
14:42425563:T:A	50	100	1	0.2373
14:42425777:A:G	50	100	1	0.2095
14:42425881:G:A	50	100	1	0.02941
14:42425908:T:C	50	98	1	0.2763
14:42425931:C:T	50	98	1	0.1209
14:42426005:C:T	48	97.9	1	0.1521
14:42426358:G:T	50	100	0.97	0.03341
14:42426364:G:A	50	100	1	0.02959
14:42426443:A:G	50	100	1	0.08424
14:42426457:T:A	49	100	1	0.02288
14:42426465:T:G	49	95.9	1	0.3061
14:42426668:T:C	50	100	0.95	0.01216
14:42426708:T:G	50	100	1	0.2416
14:42426850:C:T	50	100	1	0.2763
14:42427239:G:A	50	100	1	0.2266
14:42427470:T:A	50	100	1	0.1209
14:42427524:G:A	49	95.9	0.99	0.2413
14:42427601:C:G	49	100	0.98	0.1647
14:42427826:T:G	49	100	1	0.1638
14:42427913:A:C	50	100	1	0.02524
14:42427918:T:G	50	100	1	0.1124
14:42427997:A:G	50	100	1	0.2369
14:42428091:C:A	50	100	1	0.2391
14:42428137:G:A	50	100	1	0.2082
14:42428169:A:C	50	100	1	0.02505
14:42428243:T:C	50	100	1	0.02923
14:42428298:G:A	49	100	1	0.02959
14:42428551:G:A	50	100	1	0.2077
14:42428584:C:T	50	100	1	0.1093
14:42428599:A:G	50	100	1	0.2077
14:42428742:C:A	50	100	1	0.02923
14:42428767:C:T	50	100	1	0.1547
14:42428914:A:T	50	100	1	0.02288
14:42429123:G:T	50	100	1	0.01126
14:42429205:G:T	50	100	1	0.02288
14:42429209:G:A	50	100	0.95	0.01598
14:42429288:A:T	50	100	1	0.03958
14:42429715:A:G	50	100	1	0.02959
14:42429808:C:T	50	100	1	0.1294
14:42429831:C:T	50	100	1	0.01235
14:42429879:G:A	50	100	1	0.2101
14:42429914:T:C	50	100	1	0.2102
14:42430292:T:C	50	100	1	0.02288
14:42430922:C:T	50	100	1	0.2077
14:42431110:C:T	50	100	1	0.1091
14:42431165:A:G	50	100	1	0.02614
14:42431724:G:A	50	100	1	0.2364
14:42431727:G:A	50	100	1	0.01126
14:42431877:A:G	50	100	1	0.1632
14:42431972:G:A	50	100	1	0.1387
14:42432163:T:C	50	100	1	0.02052
14:42432226:G:T	50	100	1	0.1687
14:42432456:T:C	50	100	0.99	0.1089
14:42432472:G:A	50	100	1	0.1088
14:42432598:T:C	50	100	1	0.04339
14:42432644:G:T	50	100	1	0.2778
14:42432684:G:T	50	100	1	0.1687
14:42432849:C:T	50	100	0.99	0.2318
14:42433036:A:G	50	100	1	0.04339
14:42433175:G:A	50	100	1	0.1688
14:42433331:T:C	50	100	1	0.2807
14:42433377:T:C	50	100	1	0.2337
14:42433500:G:A	50	100	1	0.2407
14:42433581:A:G	50	100	1	0.01761
14:42433612:G:T	50	100	1	0.01162
14:42433740:A:G	50	100	1	0.02977
14:42433759:A:C	50	100	1	0.1206
14:42433856:T:C	50	100	1	0.0118
14:42433889:G:C	50	100	1	0.157
14:42433902:C:A	50	100	1	0.08424
14:42433950:A:G	50	100	1	0.02977
14:42434210:A:G	50	100	1	0.01126
14:42434271:T:C	50	100	1	0.2404
14:42434348:C:A	50	100	1	0.1294
14:42434563:A:G	50	100	0.98	0.01216
14:42434733:A:C	50	100	0.98	0.09677
14:42434855:A:G	50	100	0.99	0.2128
14:42435051:C:T	50	100	1	0.1574
14:42435067:C:T	50	100	1	0.2097
14:42435147:A:G	50	100	1	0.02324
14:42435905:G:A	50	100	1	0.1294
14:42436090:T:C	50	100	1	0.2095
14:42436283:T:C	50	100	1	0.2093
14:42436363:T:C	50	100	1	0.1233
14:42436376:A:G	50	100	1	0.1233
14:42436567:G:C	50	100	1	0.2807
14:42436595:C:T	50	100	0.98	0.01053
14:42436735:T:G	50	100	0.99	0.2536
14:42437094:T:C	50	100	0.93	0.0256
14:42437177:G:A	50	100	1	0.02778
14:42437432:T:G	50	100	1	0.01126
14:42437727:G:T	50	100	1	0.02524
14:42437930:A:C	50	100	1	0.0118
14:42438096:G:A	50	100	1	0.1207
14:42438233:A:G	50	100	1	0.02869
14:42438244:C:T	50	100	0.97	0.1489
14:42438382:T:C	49	100	1	0.05501
14:42438628:G:A	50	100	1	0.2077
14:42438744:G:C	50	100	1	0.1233
14:42438886:T:C	50	100	0.97	0.02015
14:42439232:C:T	50	100	1	0.4633
14:42439619:G:C	50	100	1	0.2177
14:42439633:C:G	50	100	1	0.01253
14:42439810:T:C	50	100	1	0.1233
14:42439931:G:A	50	100	1	0.02288
14:42439948:T:C	50	100	1	0.02705
14:42440502:T:C	50	100	1	0.02923
14:42440730:A:T	50	100	1	0.157
14:42441301:A:T	50	100	0.96	0.04611
14:42441481:A:C	50	100	1	0.2177
14:42441579:A:G	50	100	1	0.2113
14:42442056:A:G	50	100	1	0.2533
14:42442433:A:C	50	100	1	0.01162
14:42442613:G:A	50	100	1	0.2282
14:42442843:A:G	50	100	1	0.02705
14:42443022:C:G	50	100	1	0.02524
14:42443255:T:G	50	100	1	0.2077
14:42443264:T:A	50	100	1	0.2533
14:42443425:A:C	50	100	1	0.2781
14:42443500:T:C	50	100	1	0.02015
14:42443890:T:A	50	100	0.99	0.1296
14:42444135:G:A	50	100	1	0.01253
14:42444188:C:T	50	100	1	0.2306
14:42444386:G:A	50	100	1	0.2079
14:42444750:G:A	50	100	0.98	0.01144
14:42444798:C:T	50	100	0.99	0.08715
14:42444861:C:T	48	100	0.93	0.01598
14:42444911:C:A	49	98	0.88	0.02578
14:42444932:A:C	50	100	0.99	0.1225
14:42445076:C:T	50	100	0.99	0.01834
14:42445131:C:T	50	100	1	0.1298
14:42445139:A:G	50	100	1	0.2179
14:42445190:A:C	50	100	1	0.2182
14:42445323:T:C	50	100	1	0.2807
14:42445333:C:T	50	100	1	0.2079
14:42445414:A:C	50	100	1	0.2761
14:42445550:G:C	50	100	1	0.2812
14:42445559:C:G	50	100	1	0.2073
14:42445654:G:C	50	100	1	0.219
14:42445753:C:T	50	100	1	0.02524
14:42446024:C:G	45	100	0.72	0.02197
14:42446056:A:G	49	98	1	0.02342
14:42446600:A:G	50	100	1	0.0118
14:42447005:C:G	50	100	1	0.1204
14:42447603:G:A	50	100	1	0.2435
14:42447996:C:T	50	100	1	0.1273
14:42448038:A:G	50	100	1	0.1572
14:42448230:A:G	50	100	1	0.2179
14:42448259:C:T	50	98	1	0.01362
14:42448288:C:G	50	100	1	0.2077
14:42448682:G:T	49	100	1	0.1202
14:42448962:T:C	50	98	0.99	0.0837
14:42449235:G:C	50	100	0.98	0.02905
14:42449557:A:G	50	100	1	0.2111
14:42449710:G:A	50	100	1	0.2404
14:42449874:A:T	50	100	1	0.2179
14:42449876:T:C	50	100	1	0.2179
14:42450563:A:T	50	100	0.88	0.02524
14:42450608:A:T	50	100	1	0.4597
14:42450652:T:A	50	100	1	0.2279
14:42450764:G:A	50	100	0.99	0.2529
14:42450930:C:A	50	100	0.95	0.02923
14:42450944:T:C	50	100	1	0.2431
14:42451025:C:T	50	100	1	0.1202
14:42451125:T:A	50	100	0.99	0.1296
14:42451139:C:T	50	100	0.99	0.2529
14:42451230:C:T	50	100	1	0.05483
14:42451552:T:A	50	100	1	0.1202
14:42452085:A:G	50	100	1	0.01634
14:42452110:G:A	50	100	0.98	0.01761
14:42452195:T:C	49	100	1	0.2807
14:42452282:T:C	50	100	1	0.2179
14:42452690:G:T	50	100	1	0.4619
14:42452739:G:A	50	100	1	0.4619
14:42453036:T:A	50	100	1	0.1572
14:42453208:T:C	50	100	1	0.2406
14:42453399:T:C	50	100	1	0.4886
14:42453554:A:G	50	100	1	0.02524
14:42453737:G:A	50	100	1	0.1202
14:42454048:T:G	50	100	1	0.02033
14:42454158:C:G	50	100	1	0.216
14:42454558:T:C	50	100	1	0.09659
14:42454585:A:G	50	100	1	0.2404
14:42454779:C:A	50	100	1	0.2162
14:42454929:A:G	50	98	0.98	0.02378
14:42455397:A:G	50	100	0.94	0.01144
14:42455803:G:A	50	100	0.99	0.1961
14:42456134:G:T	50	100	1	0.09641
14:42456364:G:A	50	100	1	0.2157
14:42456466:T:A	50	100	1	0.1572
14:42456536:T:C	50	100	1	0.2157
14:42456700:A:G	50	100	0.95	0.03322
14:42456855:C:G	50	100	1	0.2097
14:42456975:G:A	50	100	1	0.2157
14:42456990:T:C	50	100	1	0.02487
14:42457064:T:C	50	98	0.87	0.01053
14:42457783:G:C	50	100	1	0.2175
14:42457914:G:A	50	100	1	0.4621
14:42458244:T:A	50	100	1	0.05519
14:42458272:A:G	50	100	1	0.0118
14:42458446:C:T	50	100	0.88	0.02306
14:42458501:T:C	50	100	1	0.0236
14:42458513:C:T	50	100	1	0.1903
14:42458548:G:A	50	100	1	0.02033
14:42459117:G:A	50	100	1	0.2157
14:42459226:T:C	50	100	1	0.02288
14:42459474:G:A	50	100	0.97	0.05011
14:42459580:C:T	50	100	1	0.2077
14:42459869:A:G	50	100	1	0.03958
14:42459921:T:C	50	100	1	0.0236
14:42459990:G:A	50	100	0.99	0.1296
14:42460208:C:T	50	100	1	0.2268
14:42460248:G:T	50	100	0.99	0.1291
14:42460270:G:T	50	100	0.99	0.08624
14:42460357:A:T	50	100	1	0.02524
14:42460634:A:G	50	100	0.96	0.01144
14:42460661:T:A	50	100	1	0.02505
14:42460961:G:C	50	100	1	0.4622
14:42461113:C:T	50	100	1	0.1202
14:42462046:A:G	50	100	1	0.2318
14:42462114:C:T	50	100	1	0.0118
14:42462336:G:A	50	100	1	0.01198
14:42462389:A:G	50	100	0.99	0.0837
14:42462394:G:C	50	100	1	0.1231
14:42462435:G:A	50	100	1	0.05011
14:42462654:G:A	50	100	1	0.4463
14:42462862:G:C	50	100	1	0.2438
14:42463075:C:G	50	100	1	0.2407
14:42463254:T:C	49	100	1	0.1231
14:42463395:C:T	50	100	1	0.2282
14:42463512:T:C	50	100	1	0.2279
14:42463799:T:G	50	100	1	0.02015
14:42464114:T:A	50	100	1	0.1202
14:42464931:T:C	50	100	1	0.2433
14:42465143:A:G	50	100	1	0.2438
14:42465199:G:A	50	100	1	0.0138
14:42465543:T:G	48	100	0.97	0.07171
14:42465861:C:T	49	100	1	0.248
14:42466045:T:C	50	100	1	0.2164
14:42466258:G:T	50	100	1	0.1338
14:42466336:C:A	50	100	1	0.2162
14:42466416:G:A	50	100	1	0.02378
14:42466640:A:T	50	100	0.98	0.02887
14:42466752:A:G	50	100	0.98	0.02887
14:42466942:C:T	31	96.8	0.76	0.07607
14:42466967:C:A	43	90.7	0.99	0.1131
14:42467083:T:C	50	100	1	0.01162
14:42467439:A:G	50	100	1	0.1115
14:42468079:A:G	49	100	1	0.1133
14:42468552:G:A	50	100	1	0.2431
14:42468581:A:C	50	100	0.99	0.0276
14:42468632:A:C	50	100	1	0.07789
14:42468771:A:G	50	100	1	0.279
14:42468772:T:C	50	100	1	0.279
14:42469013:A:G	50	100	1	0.02306
14:42469051:T:C	50	100	1	0.134
14:42469607:A:G	50	100	0.99	0.0276
14:42469814:G:A	50	100	1	0.1905
14:42470268:T:A	50	100	1	0.362
14:42470488:T:C	50	100	0.99	0.03086
14:42470951:C:T	50	100	1	0.01525
14:42471136:G:T	50	98	0.94	0.05029
14:42471448:C:T	50	98	1	0.02306
14:42472010:G:A	50	100	1	0.2745
14:42472146:C:T	50	100	1	0.02124
14:42472205:G:A	50	100	0.98	0.2151
14:42472442:G:A	50	100	1	0.2297
14:42473287:A:G	50	100	0.99	0.2308
14:42473468:C:T	50	100	1	0.07607
14:42473616:G:A	50	100	1	0.01997
14:42473631:T:G	50	100	0.84	0.01634
14:42473683:G:C	50	98	1	0.266
14:42473789:A:G	50	100	1	0.2168
14:42473919:A:T	50	100	1	0.08696
14:42474065:C:T	50	100	0.93	0.02796
14:42474316:A:G	50	100	1	0.2431
14:42474768:T:C	50	100	1	0.0394
14:42475105:C:T	50	98	0.97	0.04648
14:42475173:A:T	50	100	1	0.217
14:42475304:C:T	50	100	0.99	0.1968
14:42476010:G:A	50	100	1	0.02832
14:42476167:A:G	50	100	0.98	0.01071
14:42476815:T:A	50	100	1	0.01634
14:42476960:T:C	50	100	1	0.2264
14:42477346:A:T	50	100	1	0.0216
14:42477668:G:C	50	100	1	0.2275
14:42477806:G:C	50	100	1	0.01598
14:42478151:C:G	50	100	1	0.03431
14:42478336:A:T	50	100	1	0.02378
14:42478418:T:A	50	100	1	0.03431
14:42478603:C:T	50	100	1	0.02378
14:42479433:C:T	50	100	1	0.07389
14:42479510:G:T	50	100	1	0.03304
14:42479790:A:G	50	100	1	0.1314
14:42479863:T:C	50	100	1	0.02197
14:42479895:G:A	50	100	1	0.01616
14:42479973:C:T	50	100	1	0.0285
14:42479983:T:C	50	100	0.98	0.1314
14:42480046:A:G	50	100	1	0.02197
14:42480066:G:A	50	100	0.98	0.3479
14:42480292:A:G	50	100	1	0.1316
14:42481530:G:A	50	100	1	0.2696
14:42481739:G:C	50	100	1	0.03667
14:42481820:A:T	50	100	1	0.03667
14:42482003:C:G	49	100	1	0.02378
14:42482135:C:T	50	100	1	0.04503
14:42482255:T:A	50	100	1	0.1327
14:42482553:A:G	50	100	1	0.02306
14:42482568:C:T	50	100	1	0.1311
14:42482756:C:G	50	100	1	0.02233
14:42483203:A:G	50	100	1	0.01634
14:42483250:A:G	50	100	1	0.07353
14:42483333:C:G	50	100	1	0.1324
14:42483490:T:A	49	100	1	0.07789
14:42483522:A:G	50	100	0.95	0.03613
14:42483645:G:T	50	100	1	0.02215
14:42483682:C:A	50	100	1	0.3373
14:42483695:A:C	50	100	0.98	0.3076
14:42483820:A:G	50	100	1	0.02378
14:42484116:G:T	50	100	1	0.2509
14:42484666:G:A	50	100	1	0.03304
14:42484847:T:C	50	100	1	0.2505
14:42485130:T:G	50	100	1	0.2224
14:42485422:A:G	50	100	1	0.04121
14:42486236:G:A	50	100	1	0.02306
14:42486303:A:T	50	100	1	0.3767
14:42486612:A:T	50	100	1	0.3767
14:42486880:G:A	50	100	1	0.2126
14:42486915:A:G	50	100	0.99	0.287
14:42487100:A:T	50	100	1	0.02233
14:42487222:A:G	50	100	0.93	0.03704
14:42487295:G:A	50	100	1	0.02306
14:42487372:A:G	50	100	1	0.2126
14:42487687:G:T	50	100	1	0.03214
14:42487725:G:T	50	100	1	0.2513
14:42487878:A:G	50	100	1	0.01688
14:42487934:A:G	50	100	1	0.01634
14:42488196:G:A	50	100	0.97	0.01652
14:42488334:C:A	50	100	1	0.02378
14:42488606:T:G	50	100	1	0.3103
14:42489195:C:T	50	100	1	0.02306
14:42489371:A:T	50	100	1	0.1868
14:42490285:T:C	50	100	1	0.2562
14:42490893:G:T	50	98	1	0.2562
14:42491344:C:T	50	100	1	0.02669
14:42492102:T:G	50	100	0.97	0.04684
14:42492134:G:A	50	100	1	0.3094
14:42492298:C:T	50	100	1	0.221
14:42492384:C:G	50	100	1	0.01634
14:42492729:G:A	50	100	1	0.3032
14:42492738:A:G	50	100	1	0.1314
14:42492872:A:G	50	100	1	0.1314
14:42492874:G:T	50	98	0.99	0.1868
14:42493271:C:T	50	100	0.82	0.01634
14:42493655:G:C	50	100	1	0.01634
14:42493753:T:C	50	100	1	0.1314
14:42494124:A:C	50	100	0.99	0.2121
14:42494130:C:T	50	100	1	0.4401
14:42495828:T:C	50	100	1	0.03776
14:42495850:A:G	50	100	1	0.2578
14:42496434:G:T	50	100	1	0.3911
14:42496514:C:A	50	100	1	0.1313
14:42496805:C:T	50	100	1	0.2834
14:42496917:A:C	50	100	1	0.1313
14:42497032:A:G	50	100	1	0.03776
14:42497147:T:G	50	100	1	0.1309
14:42497157:A:C	50	100	1	0.2269
14:42497292:T:G	50	100	1	0.02378
14:42497418:C:T	50	100	1	0.063
14:42497463:G:A	50	98	0.99	0.2849
14:42497630:A:C	50	100	1	0.02015
14:42497643:A:T	50	96	0.96	0.1
14:42497874:T:C	50	100	1	0.2271
14:42497951:T:G	50	100	1	0.1313
14:42498044:G:A	50	100	0.99	0.2101
14:42498164:T:G	50	100	1	0.063
14:42498937:C:A	50	100	0.99	0.0394
14:42499133:T:C	50	100	1	0.01634
14:42499337:T:C	48	95.8	1	0.2856
14:42499417:T:G	49	100	1	0.02397
14:42499539:G:C	49	100	1	0.02669
14:42499615:G:A	50	100	1	0.01743
14:42500258:T:C	50	86	1	0.2927
14:42500318:G:C	50	88	1	0.221
14:42500430:G:A	41	95.1	1	0.285
14:42500480:C:T	48	100	0.94	0.04757
14:42500504:G:C	49	100	1	0.1885
14:42500553:G:T	50	100	0.98	0.03903
14:42500713:T:A	50	100	1	0.3214
14:42500959:G:T	50	98	0.99	0.284
14:42500980:G:A	49	100	1	0.2344
14:42501118:G:A	50	96	0.99	0.06427
14:42501306:T:G	50	100	1	0.03813
14:42501445:C:T	50	100	0.94	0.01053
14:42501673:T:A	50	100	1	0.02233
14:42501732:T:C	50	100	1	0.03468
14:42501785:A:G	50	100	1	0.02233
14:42502386:C:G	50	100	1	0.03468
14:42502585:T:C	50	100	1	0.4559
14:42502638:C:T	50	100	1	0.02306
14:42502639:G:A	50	100	1	0.02923
14:42502876:G:A	50	100	0.99	0.07317
14:42503309:T:C	50	100	1	0.01652
14:42503329:A:T	50	100	1	0.02687
14:42503330:C:T	50	100	1	0.02687
14:42503395:C:T	50	100	1	0.2106
14:42503727:A:G	50	100	1	0.4572
14:42503729:A:G	50	100	0.94	0.02215
14:42503896:C:T	50	100	0.99	0.02015
14:42504035:A:T	50	98	0.97	0.02378
14:42504601:G:A	50	100	1	0.02814
14:42504678:C:T	50	100	1	0.02415
14:42504819:G:A	50	98	1	0.1311
14:42504928:G:T	50	100	1	0.1309
14:42505090:C:T	50	100	1	0.2268
14:42505239:T:C	50	100	1	0.226
14:42505339:G:A	50	100	1	0.02306
14:42505493:C:A	50	100	0.98	0.2191
14:42505581:G:A	50	100	0.99	0.217
14:42505724:A:G	50	100	0.98	0.07317
14:42505910:C:A	50	100	0.99	0.1258
14:42506386:A:G	50	100	1	0.467
14:42506516:A:G	50	100	1	0.03831
14:42506983:C:T	50	100	1	0.02342
14:42507164:A:G	50	100	0.97	0.0276
14:42507392:T:C	49	100	0.98	0.07952
14:42507467:A:G	50	100	0.96	0.02342
14:42507593:G:A	50	100	1	0.08824
14:42507683:A:T	50	100	0.98	0.1825
14:42507869:A:G	50	100	1	0.0167
14:42507952:C:T	50	100	1	0.01797
14:42508067:G:A	50	100	0.99	0.1256
14:42508225:A:G	50	100	1	0.2527
14:42508326:A:G	50	100	1	0.1256
14:42508573:C:G	50	100	1	0.03903
14:42508575:A:G	50	100	1	0.222
14:42508612:T:G	50	100	0.99	0.1926
14:42508799:C:T	50	100	1	0.1255
14:42508802:T:A	50	100	1	0.2219
14:42509268:A:G	50	100	1	0.4719
14:42509335:C:T	50	100	1	0.02342
14:42509744:C:A	50	100	1	0.02378
14:42509840:A:G	50	100	1	0.4897
14:42509899:A:G	50	100	0.91	0.03504
14:42510291:A:G	50	100	1	0.03831
14:42510426:A:T	50	100	1	0.02342
14:42511008:G:T	50	100	1	0.01688
14:42511089:T:A	50	100	1	0.2814
14:42511661:T:A	50	100	0.97	0.0236
14:42511808:G:A	50	100	1	0.2195
14:42511841:G:A	50	100	1	0.2435
14:42511994:C:T	50	100	1	0.03613
14:42512718:C:T	50	100	1	0.2431
14:42512762:A:T	50	98	1	0.01834
14:42512849:G:A	50	100	1	0.2435
14:42512910:T:C	50	100	0.99	0.1946
14:42513133:A:G	50	100	1	0.02342
14:42513144:T:C	50	100	1	0.03922
14:42513322:C:A	50	100	1	0.2433
14:42513461:T:C	50	100	0.96	0.03613
14:42513498:A:G	50	100	1	0.4835
14:42513731:G:A	50	100	1	0.1258
14:42513892:G:A	50	100	1	0.2133
14:42513908:T:C	50	100	1	0.03613
14:42514121:C:A	50	100	1	0.03613
14:42514139:C:G	50	100	1	0.2191
14:42514194:A:G	50	100	1	0.2431
14:42514245:C:T	50	100	1	0.2191
14:42514676:C:T	50	100	1	0.2431
14:42514845:T:A	50	100	0.97	0.0276
14:42515800:G:C	50	100	1	0.02324
14:42516025:G:A	50	100	1	0.2985
14:42516177:G:A	50	100	1	0.2199
14:42516449:T:A	50	100	1	0.3003
14:42516450:T:C	50	100	0.99	0.2122
14:42516567:G:A	50	100	1	0.2191
14:42516713:G:C	50	100	1	0.2709
14:42516965:G:C	50	100	1	0.1928
14:42517374:G:T	50	100	1	0.2451
14:42517514:C:T	50	100	0.94	0.02651
14:42517589:A:G	50	100	1	0.01017
14:42517883:G:A	50	100	1	0.2429
14:42518362:C:T	47	97.9	0.98	0.02378
14:42518663:C:T	49	98	1	0.1107
14:42518806:C:T	48	100	0.98	0.01307
14:42519143:G:A	49	87.8	0.95	0.3243
14:42519692:C:T	49	89.8	0.96	0.279
14:42520337:A:G	49	85.7	0.96	0.3956
14:42520703:C:T	49	98	0.99	0.04303
14:42520890:A:G	49	100	1	0.03831
14:42522224:C:T	49	100	0.99	0.01144
14:42522730:A:G	49	89.8	0.96	0.2556
14:42523005:T:G	49	100	0.97	0.03885
14:42523285:G:T	49	87.8	0.94	0.3417
14:42523508:A:G	49	100	0.98	0.01289
14:42523641:G:T	49	100	0.99	0.04702
14:42524470:G:A	50	100	0.96	0.03359
14:42524582:G:C	50	100	1	0.0679
14:42524927:C:T	50	100	0.95	0.02524
14:42524996:G:A	50	100	1	0.06772
14:42525979:A:G	50	100	0.99	0.1207
14:42526330:G:A	50	100	0.99	0.1255
14:42526718:A:G	50	100	1	0.02578
14:42526922:G:A	50	100	0.99	0.1714
14:42527017:A:T	50	100	0.92	0.02469
14:42527165:T:C	50	100	1	0.1863
14:42527255:C:A	50	100	1	0.06845
14:42527398:A:G	50	100	1	0.2438
14:42527796:A:T	50	100	0.97	0.02796
14:42527971:A:G	50	100	0.99	0.1255
14:42528632:C:T	50	100	1	0.03613
14:42528760:A:G	50	100	0.99	0.4199
14:42529464:C:T	50	100	0.99	0.06972
14:42529964:C:T	50	100	1	0.06845
14:42530027:C:A	50	100	1	0.02306
14:42530504:A:C	50	100	1	0.02378
14:42530792:C:G	50	100	1	0.02378
14:42530802:A:G	50	100	1	0.02378
14:42530951:T:A	50	100	0.93	0.02451
14:42530983:T:C	50	100	0.99	0.01162
14:42531054:G:A	50	100	1	0.02124
14:42531106:A:G	50	100	0.99	0.2384
14:42531396:A:G	50	100	0.99	0.04248
14:42531418:C:A	50	100	1	0.02378
14:42531456:C:G	50	100	1	0.2208
14:42531714:T:C	50	100	1	0.06826
14:42532012:T:A	50	100	1	0.02378
14:42532021:G:A	50	100	1	0.02378
14:42532025:C:A	50	100	1	0.02378
14:42532164:C:T	50	100	0.98	0.1812
14:42532177:G:C	50	100	0.93	0.02469
14:42532181:G:C	50	98	0.98	0.1278
14:42532850:A:G	50	100	0.99	0.2678
14:42533275:G:A	50	100	1	0.01198
14:42533544:G:A	50	100	1	0.2455
14:42533627:A:C	50	100	1	0.02378
14:42533644:T:C	50	100	1	0.4864
14:42533953:G:A	50	100	1	0.01216
14:42533964:A:G	50	100	0.99	0.1923
14:42534183:A:T	50	100	1	0.02306
14:42534620:A:C	50	90	0.81	0.03268
14:42534621:A:C	50	98	1	0.1489
14:42535042:G:T	50	100	1	0.2122
14:42535059:A:G	50	100	1	0.0679
14:42535642:C:A	50	100	1	0.06808
14:42535810:C:T	50	100	1	0.2458
14:42535862:G:T	50	100	0.96	0.0138
14:42536157:T:G	50	100	0.99	0.2387
14:42536651:C:A	50	100	0.99	0.09296
14:42536932:G:A	50	100	0.99	0.268
14:42537221:A:T	50	100	1	0.04031
14:42537622:A:T	50	100	1	0.486
14:42537950:C:T	50	100	1	0.01507
14:42538204:G:T	50	100	1	0.246
14:42538369:A:G	50	100	1	0.246
14:42539027:G:T	50	100	1	0.02397
14:42539456:G:T	50	100	1	0.02306
14:42539593:T:G	50	100	1	0.02469
14:42539726:A:G	50	100	1	0.1255
14:42539794:G:A	50	100	1	0.04031
14:42539899:T:C	50	100	0.99	0.2409
14:42540153:A:G	50	100	1	0.0679
14:42540293:A:G	50	100	0.99	0.01162
14:42540450:A:T	50	100	1	0.1255
14:42540558:G:A	50	100	0.93	0.02415
14:42540886:A:G	50	100	0.99	0.2082
14:42541052:A:G	50	100	1	0.06808
14:42541344:T:C	50	100	1	0.463
14:42541394:T:C	50	100	1	0.01888
14:42541509:A:G	50	100	0.94	0.02542
14:42541612:A:G	50	100	1	0.02378
14:42541900:G:A	50	100	1	0.2389
14:42542056:A:G	50	100	0.99	0.01035
14:42542505:T:C	50	100	1	0.02306
14:42542993:C:T	50	100	1	0.05556
14:42543379:A:G	50	100	1	0.1258
14:42543494:C:T	50	100	1	0.465
14:42544148:A:G	50	100	0.99	0.2213
14:42544177:G:A	50	100	0.98	0.09332
14:42544249:C:T	50	100	1	0.4377
14:42544283:G:T	50	100	1	0.02669
14:42544820:T:C	50	100	1	0.2411
14:42545167:T:G	50	100	1	0.218
14:42545334:C:G	50	100	1	0.1258
14:42545749:G:A	50	100	1	0.01906
14:42545769:C:T	50	100	1	0.02433
14:42546182:A:G	50	100	1	0.01779
14:42546451:G:T	50	100	1	0.1928
14:42546658:G:T	50	100	1	0.2275
14:42546834:C:T	50	100	1	0.4887
14:42547948:A:G	50	100	1	0.3163
14:42548099:T:G	50	100	1	0.1255
14:42548285:C:T	50	100	1	0.02378
14:42548539:A:T	50	100	1	0.216
14:42549910:A:G	50	100	1	0.04684
14:42549950:G:T	50	100	1	0.02397
14:42550295:T:G	50	100	0.97	0.02669
14:42550475:G:C	50	100	1	0.1255
14:42550497:A:C	50	100	1	0.2411
14:42550795:C:A	50	100	1	0.2404
14:42550927:T:C	50	100	1	0.4635
14:42550928:G:C	50	100	1	0.02397
14:42551015:T:C	50	98	1	0.4635
14:42551490:C:T	50	100	1	0.01779
14:42551676:G:C	50	100	0.99	0.1708
14:42551727:A:G	50	100	1	0.06663
14:42551811:A:G	50	98	1	0.06645
14:42551945:T:A	50	100	1	0.463
14:42551972:T:A	50	100	1	0.2466
14:42552252:A:T	50	100	1	0.09078
14:42552306:T:C	50	100	1	0.02378
14:42552446:G:A	50	100	1	0.09078
14:42552577:T:A	50	100	1	0.09078
14:42552712:A:G	50	100	1	0.03631
14:42553240:A:G	50	100	1	0.126
14:42553484:G:A	50	100	1	0.09078
14:42553935:G:A	50	100	1	0.0256
14:42553961:A:G	50	100	1	0.4628
14:42554368:T:C	50	100	1	0.1903
14:42554536:A:T	50	100	1	0.216
14:42554556:A:T	50	100	1	0.02378
14:42554615:C:T	50	100	1	0.02306
14:42554728:A:G	50	100	1	0.3339
14:42554836:A:G	50	100	1	0.02378
14:42555680:G:C	49	100	0.95	0.02324
14:42555719:A:C	50	100	0.99	0.01162
14:42555902:C:T	50	100	0.84	0.01616
14:42557070:A:G	50	100	1	0.218
14:42557387:G:T	50	100	1	0.06681
14:42557905:C:G	50	98	1	0.216
14:42558371:G:C	50	100	1	0.02306
14:42558438:G:A	50	100	1	0.2277
14:42559256:C:G	50	100	1	0.2464
14:42559543:C:T	50	100	1	0.02306
14:42559777:C:T	50	100	1	0.2404
14:42560297:C:T	50	100	1	0.2173
14:42560403:G:C	50	100	1	0.2462
14:42560495:C:T	50	100	1	0.1258
14:42560931:T:C	50	100	1	0.3097
14:42561382:A:G	50	100	1	0.3095
14:42561640:C:T	50	100	1	0.4644
14:42561704:G:A	50	100	1	0.02378
14:42562463:A:G	50	100	1	0.1265
14:42562652:A:G	50	100	0.99	0.01525
14:42562750:T:C	50	100	1	0.1983
14:42562903:G:A	50	100	1	0.1256
14:42562922:A:G	50	98	1	0.2264
14:42563041:G:A	50	100	1	0.02378
14:42563337:A:G	50	100	1	0.1977
14:42563717:A:C	50	100	0.99	0.2275
14:42564022:C:G	50	100	1	0.216
14:42564325:A:T	50	100	0.96	0.02033
14:42564529:G:A	50	100	1	0.02378
14:42564735:G:T	50	100	1	0.195
14:42565022:T:C	50	100	1	0.433
14:42565175:C:G	50	100	0.99	0.1267
14:42565515:G:T	50	100	1	0.1267
14:42565848:G:A	50	100	1	0.1923
14:42565856:G:C	50	100	1	0.02397
14:42566409:T:C	50	100	1	0.1501
14:42566451:A:T	50	100	1	0.1501
14:42566528:A:T	50	100	1	0.02397
14:42566567:C:G	50	98	1	0.1271
14:42566694:A:G	50	100	1	0.05174
14:42566725:A:T	50	100	1	0.06736
14:42566915:C:T	50	100	1	0.02397
14:42567412:A:G	50	100	1	0.06736
14:42567662:G:A	50	100	1	0.08969
14:42567667:A:G	50	100	1	0.1877
14:42567671:G:A	50	100	1	0.06736
14:42567686:G:T	50	100	1	0.1267
14:42567922:A:G	50	100	1	0.02378
14:42567932:C:G	50	100	1	0.05846
14:42568225:A:G	50	100	1	0.06736
14:42568258:T:C	50	98	1	0.05174
14:42568495:G:A	50	100	0.99	0.1868
14:42569027:G:C	50	100	0.79	0.02088
14:42569050:T:C	50	100	1	0.1952
14:42569229:G:A	49	100	1	0.2155
14:42569264:G:C	49	100	1	0.02306
14:42569451:A:T	50	100	1	0.02378
14:42569664:C:T	50	100	1	0.1267
14:42569745:G:A	50	100	1	0.01779
14:42569759:T:G	50	100	1	0.02378
14:42569899:G:T	50	100	0.93	0.03686
14:42569961:C:A	49	100	0.99	0.189
14:42570555:C:T	50	100	1	0.1932
14:42570583:A:G	50	100	1	0.2179
14:42570885:G:A	50	100	1	0.1932
14:42571072:G:C	50	100	1	0.1952
14:42571109:G:A	50	100	1	0.03177
14:42571349:G:C	50	100	0.98	0.1267
14:42571432:G:A	50	100	1	0.1269
14:42571538:G:T	50	100	1	0.02378
14:42571583:A:G	50	100	1	0.289
14:42571953:A:G	50	100	1	0.2269
14:42571962:C:T	50	100	1	0.02415
14:42571988:G:A	50	100	1	0.1267
14:42572149:C:T	50	100	1	0.1267
14:42572337:G:T	50	100	1	0.08243
14:42572524:A:G	50	100	1	0.02378
14:42572607:A:C	50	100	1	0.05156
14:42572725:C:A	50	100	0.98	0.0118
14:42572944:A:G	50	100	1	0.06935
14:42573299:A:C	50	100	1	0.02378
14:42573985:C:A	50	100	1	0.02378
14:42574050:G:T	50	100	0.99	0.09114
14:42574097:G:A	50	100	0.92	0.01979
14:42574185:C:G	50	100	0.98	0.1311
14:42574478:G:A	50	100	1	0.2268
14:42574730:A:T	50	100	1	0.2155
14:42574928:T:G	50	100	1	0.1954
14:42575153:C:G	50	100	1	0.06754
14:42575741:A:C	50	100	1	0.1937
14:42576085:A:G	50	100	1	0.05846
14:42576196:A:C	50	100	0.99	0.2262
14:42576445:A:G	50	100	1	0.05846
14:42576451:A:T	50	100	1	0.0138
14:42576656:T:C	50	100	0.99	0.187
14:42576812:A:G	50	100	1	0.02306
14:42577152:A:C	50	100	0.96	0.09731
14:42577153:A:C	50	100	0.92	0.01471
14:42577169:G:A	49	100	1	0.1934
14:42577469:G:T	50	100	1	0.1267
14:42578155:G:T	50	100	0.98	0.09132
14:42578160:A:G	50	100	1	0.05846
14:42578186:C:T	50	100	1	0.05174
14:42578291:G:C	50	100	1	0.4381
14:42578385:A:T	50	100	1	0.0138
14:42578793:T:C	50	100	1	0.0236
14:42578886:T:G	50	100	1	0.0236
14:42578941:G:A	50	100	1	0.1501
14:42579162:T:G	50	100	1	0.02415
14:42579494:A:C	50	100	1	0.08243
14:42579507:T:G	50	100	0.98	0.0118
14:42579845:A:G	50	100	1	0.0305
14:42580074:G:C	50	98	0.95	0.0216
14:42580088:T:G	50	100	1	0.3054
14:42580170:G:A	50	100	1	0.209
14:42580178:T:C	50	100	1	0.15
14:42580292:G:A	50	100	1	0.02306
14:42580845:A:G	50	100	1	0.02397
14:42580958:T:C	50	100	1	0.02378
14:42581474:T:C	50	100	0.98	0.1957
14:42581708:G:A	50	100	1	0.0305
14:42581902:G:A	50	100	1	0.06935
14:42581914:A:C	50	100	1	0.2687
14:42582281:G:A	50	100	1	0.1193
14:42582297:G:A	50	100	1	0.02415
14:42582525:C:A	50	100	0.78	0.01761
14:42582681:G:A	50	100	1	0.1265
14:42582928:T:C	50	100	1	0.06754
14:42583719:G:A	50	100	1	0.05156
14:42583946:T:A	50	100	1	0.02378
14:42584774:A:T	50	100	1	0.2645
14:42584897:C:T	50	100	1	0.4379
14:42585393:C:A	50	100	1	0.0138
14:42585472:A:G	50	100	1	0.1955
14:42585505:T:C	50	100	1	0.2253
14:42585685:A:G	50	100	1	0.02705
14:42585744:T:G	50	100	1	0.02324
14:42585999:C:G	50	100	1	0.3068
14:42586035:C:G	50	100	1	0.05156
14:42586274:C:G	50	100	1	0.1954
14:42586418:A:G	50	100	1	0.15
14:42586582:A:G	50	100	1	0.02378
14:42586626:A:C	50	100	0.97	0.0837
14:42587045:C:T	50	100	1	0.1955
14:42587446:G:A	50	100	1	0.03994
14:42587515:T:C	50	100	1	0.2266
14:42588591:G:C	50	100	1	0.2168
14:42588677:C:T	50	100	0.99	0.2487
14:42589124:A:G	50	100	1	0.0236
14:42589254:T:C	50	100	1	0.461
14:42589488:T:A	50	100	0.99	0.01416
14:42589663:G:T	50	100	1	0.2649
14:42589918:C:T	50	100	1	0.02306
14:42590029:C:T	50	100	1	0.2121
14:42590174:T:C	50	100	1	0.06754
14:42590253:A:G	50	100	1	0.06736
14:42590258:C:T	50	100	1	0.02378
14:42590707:C:T	50	100	1	0.1236
14:42590724:T:C	50	100	1	0.05084
14:42591047:T:C	50	100	1	0.07117
14:42591131:C:T	50	100	0.96	0.04829
14:42591287:T:C	50	98	0.91	0.01235
14:42591450:G:C	50	100	1	0.06264
14:42591774:T:G	50	100	1	0.1961
14:42591972:T:A	50	100	0.99	0.2173
14:42592177:A:T	50	100	1	0.05102
14:42592233:A:G	50	100	0.99	0.2175
14:42592294:G:A	50	100	1	0.1954
14:42592464:C:T	50	100	0.99	0.2177
14:42592769:G:A	50	100	0.98	0.0236
14:42592991:T:C	50	100	0.98	0.0236
14:42593141:G:A	50	100	1	0.02378
14:42593253:G:A	50	100	1	0.03613
14:42593332:A:T	50	100	0.99	0.2092
14:42594274:A:G	50	100	1	0.1238
14:42594675:G:A	50	100	1	0.0512
14:42594754:A:C	50	100	1	0.0305
14:42594770:A:C	50	100	0.99	0.2825
14:42594825:A:G	50	100	1	0.05084
14:42594838:G:T	50	98	0.93	0.03413
14:42595009:A:G	50	100	0.98	0.0236
14:42595111:A:G	50	100	1	0.1224
14:42595197:G:A	50	98	0.99	0.2179
14:42595511:C:G	50	100	1	0.02741
14:42595522:G:A	50	100	0.98	0.2838
14:42595816:C:A	50	96	0.97	0.4982
14:42595911:G:A	50	88	0.94	0.1494
14:42595913:A:G	50	98	0.88	0.06373
14:42596081:T:C	50	100	0.98	0.07879
14:42596160:T:C	50	100	1	0.02796
14:42596292:G:A	50	100	0.87	0.01561
14:42596808:C:A	50	100	0.94	0.01198
14:42597672:G:A	50	98	0.81	0.02197
14:42598425:C:A	50	100	0.9	0.0541
14:42599043:G:T	50	96	0.97	0.1011
14:42599190:C:T	50	96	0.97	0.1258
14:42599290:T:C	50	94	0.94	0.167
14:42599661:A:G	50	96	1	0.01053
14:42599745:G:C	50	92	0.94	0.4257
14:42599922:A:G	50	100	0.94	0.04811
14:42600059:A:T	50	100	0.97	0.02397
14:42600280:A:G	50	100	0.94	0.04757
14:42600291:A:G	50	100	0.97	0.01924
14:42600324:A:G	50	98	0.95	0.4637
14:42600544:T:G	50	98	0.67	0.01616
14:42600661:A:G	50	100	0.98	0.02397
14:42600823:G:A	50	100	1	0.02233
14:42601263:G:A	50	100	0.99	0.4406
14:42601614:C:G	50	100	0.99	0.3706
14:42601704:G:A	50	100	1	0.02651
14:42601727:G:A	50	96	0.91	0.177
14:42601964:G:A	50	100	0.97	0.02052
14:42602067:A:G	50	100	0.98	0.4628
14:42602185:T:C	50	100	1	0.02687
14:42602237:T:G	50	100	1	0.02669
14:42602406:G:T	50	100	1	0.04103
14:42602929:G:T	50	100	0.98	0.4635
14:42603038:A:T	50	100	0.92	0.03468
14:42603062:T:G	50	100	0.97	0.02052
14:42603155:T:C	50	100	1	0.02269
14:42603176:C:T	50	100	0.96	0.02269
14:42603233:C:T	50	98	0.99	0.4958
14:42603235:T:A	50	98	0.99	0.4958
14:42603301:C:T	50	100	0.99	0.3845
14:42603347:A:T	50	100	0.99	0.3909
14:42603393:T:C	50	100	0.93	0.01325
14:42603515:C:T	50	100	1	0.04103
14:42604056:C:T	50	100	1	0.0236
14:42604184:C:G	50	100	0.98	0.3644
14:42604507:A:G	50	100	1	0.04103
14:42605537:G:T	50	100	1	0.02578
14:42605660:A:C	50	100	0.97	0.02052
14:42605686:A:T	50	100	0.99	0.3914
14:42605781:A:G	50	100	0.98	0.3007
14:42605797:A:G	50	100	0.97	0.02052
14:42606128:C:A	50	100	0.99	0.4366
14:42606737:T:A	50	98	0.67	0.01688
14:42607385:A:T	50	100	1	0.04539
14:42607552:A:G	50	100	0.99	0.4962
14:42607766:A:C	50	100	0.97	0.02052
14:42607906:T:A	50	100	1	0.04103
14:42608057:G:T	50	92	0.82	0.061
14:42608061:G:T	50	94	0.94	0.06354
14:42608436:A:T	50	100	0.99	0.3773
14:42609016:A:G	50	100	1	0.04648
14:42609037:T:A	50	100	0.99	0.382
14:42609378:C:G	50	100	1	0.03214
14:42609422:G:A	50	100	0.99	0.4915
14:42609672:C:A	50	100	1	0.4479
14:42609934:G:A	50	100	1	0.02233
14:42610127:A:T	50	100	0.96	0.03341
14:42610170:A:G	50	96	0.95	0.2266
14:42610250:A:G	50	100	1	0.3802
14:42610488:C:T	50	100	1	0.02233
14:42610767:A:T	50	100	1	0.4029
14:42610899:C:T	50	100	1	0.4889
14:42611712:G:T	50	100	1	0.02233
14:42611968:A:G	49	98	1	0.3787
14:42612116:A:G	50	100	1	0.02233
14:42613358:C:T	50	100	0.96	0.03359
14:42613359:G:T	50	100	0.96	0.03395
14:42613366:T:A	50	100	0.95	0.03359
14:42613407:G:A	50	100	0.99	0.3068
14:42613541:A:C	50	100	1	0.4513
14:42613608:T:C	50	100	1	0.04303
14:42614071:G:A	50	100	1	0.3789
14:42614354:T:G	50	100	1	0.378
14:42614409:G:A	50	100	1	0.378
14:42614940:C:G	50	100	0.98	0.04684
14:42615283:A:G	50	100	0.99	0.3108
14:42615399:A:T	50	100	1	0.04012
14:42615401:A:C	50	100	1	0.4018
14:42615431:A:T	50	100	1	0.02415
14:42616380:A:G	50	100	1	0.3793
14:42616494:A:G	50	100	1	0.02614
14:42616673:A:C	50	100	1	0.01543
14:42616763:C:T	50	100	1	0.02233
14:42616916:A:C	50	100	1	0.4757
14:42617187:T:G	50	100	1	0.02378
14:42617434:A:G	50	100	0.92	0.06554
14:42617512:A:G	50	100	1	0.4245
14:42617733:A:C	50	100	1	0.4279
14:42617787:A:G	50	98	1	0.3727
14:42617790:C:T	50	100	1	0.02233
14:42617808:A:G	50	100	1	0.4797
14:42618155:C:T	50	100	1	0.02832
14:42618272:A:C	50	100	1	0.02378
14:42618967:T:G	50	100	1	0.02887
14:42619259:A:G	50	100	1	0.3791
14:42619291:A:G	50	100	1	0.02215
14:42619301:A:G	50	100	1	0.01707
14:42619319:A:G	50	100	1	0.02832
14:42619390:C:T	50	100	1	0.02887
14:42619580:C:G	50	100	1	0.4748
14:42619678:G:T	50	100	1	0.3782
14:42620344:T:A	50	100	1	0.02633
14:42620418:C:G	50	100	1	0.03994
14:42620556:T:A	50	100	1	0.4829
14:42620966:A:G	49	100	1	0.02832
14:42621308:C:T	50	100	0.96	0.03377
14:42621656:C:T	50	100	0.9	0.01616
14:42622170:T:C	50	100	1	0.03649
14:42622537:T:C	50	100	1	0.4424
14:42622735:C:T	50	100	0.99	0.3114
14:42623204:T:C	50	100	1	0.02633
14:42624186:A:G	50	100	1	0.4386
14:42624347:A:T	50	100	1	0.04067
14:42624484:G:C	50	100	1	0.3769
14:42624695:C:A	50	100	1	0.06137
14:42624697:C:A	50	100	1	0.06173
14:42624761:G:A	50	100	1	0.02633
14:42624791:G:A	50	100	0.99	0.3121
14:42624809:G:A	50	100	1	0.3771
14:42625228:T:C	50	100	1	0.02832
14:42625759:T:C	50	100	1	0.4846
14:42625794:G:A	50	100	0.9	0.04956
14:42625977:T:C	50	100	0.99	0.3408
14:42626145:C:T	50	100	1	0.02941
14:42626473:C:A	50	100	1	0.4118
14:42627999:A:G	50	100	1	0.02433
14:42628150:T:C	49	100	0.96	0.03413
14:42628606:A:T	50	100	0.98	0.03431
14:42628663:C:T	50	100	1	0.3762
14:42629215:A:G	50	100	0.99	0.3139
14:42629439:A:G	50	100	1	0.02088
14:42629570:G:C	50	100	0.98	0.3134
14:42629626:C:G	50	100	0.99	0.4753
14:42629897:G:C	50	100	0.99	0.02832
14:42629913:G:A	50	100	1	0.03958
14:42630105:C:T	50	100	0.98	0.3386
14:42630217:T:C	50	100	0.97	0.4802
14:42630219:A:G	50	100	0.98	0.4159
14:42630224:C:T	50	100	1	0.02015
14:42630326:T:C	50	100	0.96	0.06954
14:42630596:C:G	50	100	1	0.01325
14:42630900:T:A	50	84	0.89	0.4198
14:42630968:C:T	50	92	0.88	0.3379
14:42630978:C:T	50	94	0.92	0.3871
14:42631077:T:C	50	100	0.96	0.06409
14:42631598:G:A	50	100	0.98	0.453
14:42631831:A:G	50	100	0.98	0.3253
14:42632713:G:A	50	100	1	0.03903
14:42632999:A:G	50	100	0.97	0.04866
14:42633168:G:A	50	100	1	0.03903
14:42633616:A:G	50	100	0.99	0.0305
14:42633926:A:T	50	100	0.96	0.04394
14:42633927:T:C	50	100	1	0.0138
14:42634197:T:C	50	100	0.96	0.04394
14:42634571:T:C	50	100	0.97	0.02996
14:42634617:C:T	50	100	0.99	0.3794
14:42635723:G:T	49	100	0.99	0.3727
14:42635799:G:A	49	100	0.99	0.3217
14:42635942:G:C	50	100	0.99	0.08206
14:42636242:A:T	50	100	0.98	0.0443
14:42636484:C:G	50	100	0.99	0.08951
14:42637058:G:A	50	98	0.95	0.09005
14:42637606:A:G	50	100	0.99	0.3742
14:42637818:A:G	50	100	1	0.01235
14:42637857:G:A	50	100	0.99	0.3736
14:42638106:A:G	50	100	0.99	0.374
14:42638170:A:G	50	100	0.9	0.01107
14:42638219:G:A	50	100	1	0.02741
14:42638344:C:A	50	100	0.99	0.08751
14:42639253:A:G	50	100	0.98	0.04811
14:42639278:A:G	50	100	1	0.3813
14:42639339:C:G	49	100	0.98	0.01017
14:42640258:T:G	50	100	1	0.0138
14:42640679:A:T	50	100	0.99	0.3497
14:42640810:G:A	50	100	1	0.323
14:42640813:C:T	50	100	0.97	0.02741
14:42640854:G:A	50	100	0.96	0.08751
14:42640898:C:T	50	100	1	0.01362
14:42640932:A:G	50	100	0.99	0.04775
14:42640939:T:C	50	100	1	0.4711
14:42640969:T:C	50	100	1	0.03994
14:42641018:A:C	50	100	0.98	0.05664
14:42641380:G:T	50	100	0.99	0.415
14:42641449:G:A	50	100	1	0.3742
14:42641547:A:G	50	100	0.88	0.01017
14:42641682:G:C	50	100	0.83	0.0118
14:42641898:T:G	50	100	1	0.03922
14:42641934:T:C	50	100	1	0.3233
14:42641951:A:G	50	100	1	0.08751
14:42641967:C:T	50	100	1	0.3742
14:42642030:C:T	50	100	1	0.01362
14:42642239:G:A	50	100	0.73	0.01107
14:42642309:A:G	50	100	1	0.08751
14:42642947:A:G	49	100	1	0.3833
14:42642958:T:G	50	100	1	0.01362
14:42643155:T:C	50	100	1	0.3758
14:42643938:C:G	50	100	1	0.01126
14:42644074:T:C	50	100	0.98	0.04757
14:42644151:T:C	50	100	1	0.1351
14:42644268:A:G	50	100	1	0.3747
14:42644308:G:A	50	100	0.88	0.01089
14:42644460:T:C	50	100	1	0.4708
14:42644572:T:G	50	100	1	0.08751
14:42644576:C:G	50	100	0.88	0.01107
14:42644771:G:A	50	100	1	0.3744
14:42644808:A:G	50	100	0.98	0.04775
14:42644885:T:C	50	100	1	0.03922
14:42645105:A:G	50	100	1	0.3745
14:42645316:G:A	50	100	1	0.0138
14:42645918:A:G	50	100	1	0.1353
14:42646050:G:A	50	100	0.99	0.04031
14:42646553:A:G	50	100	1	0.09005
14:42646588:C:A	50	100	0.98	0.03649
14:42646838:T:C	50	100	1	0.01325
14:42646880:C:T	50	100	1	0.1309
14:42647033:A:G	50	94	0.9	0.1565
14:42647117:C:T	50	100	0.98	0.03885
14:42647119:G:A	50	100	1	0.0138
14:42647342:C:T	50	100	1	0.02741
14:42647541:C:T	50	100	1	0.1233
14:42647755:A:G	50	100	0.99	0.4726
14:42647878:A:G	50	100	0.98	0.01743
14:42648673:C:G	50	100	1	0.04139
14:42648828:C:G	50	100	1	0.3813
14:42648882:T:G	50	100	1	0.01253
14:42649120:A:G	50	98	1	0.3275
14:42649260:C:T	50	100	1	0.3818
14:42649281:C:T	50	100	0.99	0.1249
14:42649373:C:G	50	98	0.99	0.354
14:42649399:A:T	50	100	1	0.08243
14:42649511:A:C	50	100	1	0.4673
14:42649722:A:G	50	98	1	0.08733
14:42649998:G:A	48	95.8	0.82	0.04829
14:42650283:G:T	50	100	1	0.02741
14:42651443:C:T	50	100	1	0.1282
14:42652582:G:A	50	100	1	0.128
14:42652589:C:T	50	100	1	0.3782
14:42652697:T:C	50	100	1	0.0728
14:42652888:G:T	50	100	1	0.08243
14:42653145:C:T	50	98	0.74	0.01434
14:42653209:C:A	50	100	0.88	0.0207
14:42653211:C:A	50	100	1	0.0305
14:42653213:C:A	50	98	1	0.03105
14:42653604:G:A	50	100	1	0.08279
14:42653838:G:T	50	100	1	0.3784
14:42654305:A:G	50	100	0.81	0.03667
14:42654900:G:A	50	100	0.87	0.01761
14:42654968:T:C	50	100	0.99	0.2008
14:42655361:G:A	50	100	0.96	0.05592
14:42655521:A:T	50	98	0.99	0.3368
14:42655567:C:T	50	100	1	0.0138
14:42655615:C:G	50	100	1	0.1385
14:42655640:A:T	50	100	1	0.3499
14:42656181:T:G	50	100	0.85	0.01634
14:42656439:A:T	50	100	0.99	0.0207
14:42656736:T:C	50	98	1	0.0325
14:42657041:C:T	50	100	0.99	0.1915
14:42657517:T:C	50	100	0.96	0.05882
14:42657730:A:G	50	100	0.96	0.05882
14:42657851:C:T	50	100	1	0.3502
14:42657859:G:T	50	100	1	0.35
14:42658227:T:C	50	100	1	0.3502
14:42658467:A:C	50	100	1	0.3502
14:42658478:T:G	50	100	0.97	0.06245
14:42658527:C:T	50	100	1	0.4546
14:42658935:A:G	50	100	0.9	0.07916
14:42659119:C:G	50	100	0.99	0.1351
14:42659831:G:A	50	98	0.99	0.03359
14:42660177:C:G	50	100	1	0.04611
14:42660383:C:T	50	100	1	0.03141
14:42660478:C:T	50	98	0.99	0.3578
14:42660749:T:C	50	98	0.99	0.325
14:42660773:G:T	50	100	0.98	0.2186
14:42660900:T:C	50	100	1	0.1371
14:42661000:C:T	50	100	1	0.03068
14:42661197:A:G	50	100	0.99	0.4018
14:42661711:C:T	50	100	1	0.04593
14:42661760:G:C	50	94	1	0.4572
14:42661899:T:C	50	100	1	0.02705
14:42661923:A:G	50	100	0.96	0.05901
14:42662114:A:G	50	100	1	0.4105
14:42662318:G:C	50	98	1	0.02977
14:42662508:C:T	50	100	1	0.1376
14:42662627:A:G	50	100	1	0.4096
14:42662758:G:T	50	98	0.99	0.1358
14:42662834:C:T	50	100	0.95	0.2186
14:42663092:G:A	50	98	0.99	0.4011
14:42663408:G:A	50	100	1	0.03068
14:42664202:G:A	50	100	0.95	0.03214
14:42664572:T:C	50	100	0.96	0.05447
14:42664610:G:C	50	100	1	0.02378
14:42664785:A:G	50	100	0.93	0.1719
14:42665557:G:A	50	100	0.99	0.4343
14:42665674:G:A	50	100	0.98	0.4488
14:42665680:G:A	50	100	0.72	0.01434
14:42665695:C:T	50	100	0.99	0.4346
14:42665792:C:T	50	100	0.99	0.4343
14:42666298:G:C	50	98	0.98	0.3219
14:42666594:G:A	50	100	0.98	0.4317
14:42666771:G:A	50	94	0.98	0.203
14:42666798:G:A	50	94	0.98	0.2026
14:42666862:C:T	50	98	0.91	0.01126
14:42666876:C:T	50	94	0.97	0.2398
14:42666888:C:T	50	94	0.97	0.2914
14:42667253:C:T	50	100	0.9	0.03613
14:42667263:C:A	50	100	0.95	0.02977
14:42667422:C:A	50	100	0.9	0.4904
14:42667694:C:T	50	100	0.95	0.02378
14:42668015:T:C	50	100	0.76	0.0138
14:42668587:A:G	50	100	0.88	0.02941
14:42669235:G:T	50	100	0.82	0.01598
14:42669335:G:A	50	100	0.89	0.205
14:42669464:A:G	50	100	0.89	0.08079
14:42669707:G:A	50	100	0.95	0.02342
14:42669830:C:A	50	98	0.91	0.1284
14:42670232:C:A	50	100	0.97	0.02342
14:42670379:A:G	50	100	1	0.01307
14:42671073:G:T	50	100	0.99	0.02633
14:42671133:T:G	50	100	0.94	0.1645
14:42671167:A:T	50	92	0.93	0.4958
14:42671559:C:T	50	100	0.99	0.02052
14:42671568:G:A	50	94	0.94	0.4768
14:42672047:A:G	50	100	0.97	0.1481
14:42672058:A:G	50	100	0.96	0.01344
14:42673119:A:G	50	100	0.9	0.03214
14:42673241:A:G	50	100	0.96	0.01362
14:42673691:A:G	50	98	0.81	0.01725
14:42673752:A:G	50	100	1	0.02269
14:42673889:A:G	50	100	0.99	0.1071
14:42674944:C:T	50	94	0.95	0.4784
14:42675627:T:C	50	100	1	0.02251
14:42675690:C:T	50	100	0.96	0.09913
14:42676014:A:G	50	100	0.97	0.09749
14:42676379:G:A	50	98	0.89	0.03177
14:42676588:G:A	50	100	0.99	0.02088
14:42676830:T:C	50	100	0.96	0.01362
14:42677295:G:A	50	98	1	0.1049
14:42677763:T:C	50	100	1	0.02741
14:42677992:C:T	50	100	0.98	0.1046
14:42679014:A:C	50	100	0.99	0.01017
14:42679214:A:G	50	100	0.99	0.1195
14:42679612:A:C	50	100	0.96	0.0256
14:42680150:C:T	50	100	0.97	0.3123
14:42680201:A:G	50	100	0.98	0.06028
14:42680463:C:A	50	94	0.96	0.1605
14:42680563:T:C	50	100	0.97	0.09895
14:42681024:G:A	50	100	0.99	0.02778
14:42681078:T:C	50	98	0.92	0.065
14:42681079:A:G	50	100	0.99	0.1058
14:42681699:G:T	50	100	0.99	0.09459
14:42681819:G:C	50	100	0.99	0.1058
14:42682048:G:A	50	98	0.96	0.1055
14:42682220:A:C	50	100	0.96	0.0256
14:42682597:C:T	50	98	0.9	0.03214
14:42682879:G:A	50	100	0.99	0.1077
14:42683281:T:G	50	100	1	0.1044
14:42683407:A:G	50	100	0.98	0.06118
14:42683560:A:G	50	100	1	0.09187
14:42684234:A:G	50	100	0.91	0.02814
14:42684289:T:C	50	100	0.96	0.1416
14:42685887:A:G	50	100	0.92	0.03522
14:42686707:T:C	50	100	0.96	0.02542
14:42686831:C:T	50	100	0.96	0.02542
14:42687565:A:G	50	100	1	0.02179
14:42688131:A:C	50	94	0.96	0.386
14:42688786:T:G	50	100	0.97	0.01253
14:42689053:A:G	50	98	0.97	0.01688
14:42689099:C:T	50	100	0.94	0.03522
14:42689112:A:C	50	100	0.98	0.3039
14:42689689:C:G	50	100	1	0.01507
14:42690039:G:T	50	100	0.97	0.02397
14:42690172:A:G	50	100	0.94	0.06645
14:42690940:T:C	50	98	0.81	0.01779
14:42691235:G:T	50	100	1	0.01489
14:42691463:G:T	50	100	0.97	0.4116
14:42692207:G:A	50	100	0.97	0.02233
14:42692396:A:G	50	100	0.99	0.1487
14:42692705:T:G	50	100	0.97	0.04593
14:42692822:G:A	50	100	0.96	0.01997
14:42693218:C:T	50	98	0.93	0.01797
14:42693540:T:C	50	100	0.98	0.09949
14:42693894:A:T	50	100	0.98	0.3099
14:42694001:G:C	50	100	0.99	0.08696
14:42695223:G:A	50	98	0.77	0.02397
14:42695353:T:G	50	100	0.99	0.01489
14:42695684:T:A	50	100	0.99	0.08351
14:42695734:A:G	50	100	0.98	0.02505
14:42696408:A:C	50	100	0.99	0.3061
14:42696766:A:C	50	100	1	0.01652
14:42697437:T:C	50	92	0.84	0.06209
14:42697630:A:G	50	100	0.99	0.1104
14:42697666:C:T	50	100	0.99	0.02233
14:42697775:G:C	50	100	0.99	0.08315
14:42698224:A:T	50	100	0.98	0.1768
14:42698248:C:T	50	100	0.99	0.3043
14:42698275:T:C	50	100	0.99	0.3048
14:42698333:G:A	50	100	0.99	0.02233
14:42698677:C:T	50	96	0.85	0.03667
14:42698771:G:T	50	100	1	0.01398
14:42698805:A:G	50	100	0.98	0.1324
14:42698875:C:T	50	100	0.96	0.02269
14:42698932:G:A	50	100	0.96	0.03431
14:42699207:C:T	50	100	0.96	0.03431
14:42699425:C:T	50	100	1	0.02233
14:42699522:T:A	50	100	0.99	0.3119
14:42699946:A:T	50	100	0.86	0.03667
14:42700606:G:A	50	100	1	0.02233
14:42701172:A:G	50	100	1	0.02487
14:42701241:G:A	50	100	0.98	0.09332
14:42701429:A:C	50	100	0.98	0.09332
14:42701690:G:T	50	100	0.95	0.06609
14:42702076:A:G	50	98	0.9	0.06391
14:42702125:T:C	50	100	0.97	0.24
14:42702220:T:G	50	100	0.97	0.4023
14:42702295:T:C	50	100	1	0.02233
14:42702789:T:C	50	100	1	0.02215
14:42703075:G:A	50	98	0.98	0.2859
14:42703140:A:G	50	100	0.96	0.2269
14:42703489:A:G	50	100	0.98	0.2064
14:42704103:C:T	50	98	0.93	0.07643
14:42704371:A:G	50	100	0.99	0.2057
14:42704569:T:C	50	100	0.95	0.03105
14:42704789:T:A	50	100	1	0.01017
14:42704844:C:T	50	100	0.99	0.1888
14:42705191:A:G	50	100	0.92	0.01289
14:42705260:T:A	50	98	0.7	0.02433
14:42705262:T:A	50	82	0.92	0.2956
14:42705370:C:T	50	100	1	0.02233
14:42705545:T:C	50	100	1	0.01017
14:42706094:A:G	50	100	0.99	0.1572
14:42706163:A:G	50	100	0.99	0.09532
14:42706338:G:C	50	100	0.98	0.09913
14:42706584:T:C	50	100	1	0.03504
14:42706772:A:G	50	100	1	0.02251
14:42706869:A:C	50	100	1	0.01271
14:42707023:G:A	50	100	1	0.01017
14:42707291:A:G	50	98	0.94	0.08551
14:42707817:T:A	32	84.4	0.78	0.1155
14:42707819:T:A	33	84.8	0.78	0.1206
14:42707821:T:A	34	85.3	0.82	0.09332
14:42707823:T:A	38	84.2	0.86	0.08297
14:42707825:T:A	38	92.1	0.91	0.05501
14:42707912:C:T	50	98	0.95	0.05338
14:42708107:G:T	50	100	0.98	0.02233
14:42708108:C:T	50	98	0.79	0.0138
14:42708241:C:G	50	100	1	0.02233
14:42709048:T:C	50	100	0.96	0.06772
14:42709204:G:A	50	100	0.98	0.1511
14:42710873:C:A	50	100	0.81	0.02306
14:42711183:G:T	50	100	0.98	0.154
14:42711369:T:C	50	100	0.98	0.0886
14:42711472:C:T	50	100	0.98	0.2059
14:42711546:C:T	50	100	1	0.05483
14:42711667:G:C	50	100	1	0.01235
14:42711953:C:T	50	100	0.98	0.1309
14:42712173:T:C	50	100	1	0.05646
14:42712284:G:C	50	100	1	0.01235
14:42712336:G:A	50	100	1	0.01235
14:42712480:C:T	50	100	0.99	0.1875
14:42712511:G:A	50	100	0.92	0.05338
14:42712598:A:G	50	100	0.99	0.1935
14:42712691:A:G	50	98	0.94	0.08569
14:42712764:T:G	50	100	0.99	0.1935
14:42713000:T:G	50	98	0.98	0.1
14:42713139:A:G	50	100	1	0.01035
14:42713144:A:G	49	98	0.99	0.1921
14:42713335:A:G	50	100	0.99	0.1521
14:42713806:A:T	50	100	0.96	0.01834
14:42713993:A:G	50	100	0.99	0.02469
14:42715252:A:G	50	100	0.96	0.01834
14:42715316:C:T	50	90	0.76	0.1382
14:42715426:A:T	50	100	0.98	0.1412
14:42715433:G:A	50	100	0.98	0.2211
14:42715572:C:T	50	100	0.94	0.0532
14:42715652:G:T	50	100	0.98	0.04339
14:42716163:A:C	50	100	0.99	0.2266
14:42716457:C:T	50	100	0.99	0.03994
14:42717239:C:T	50	100	0.99	0.02215
14:42717514:C:T	50	100	0.99	0.01235
14:42717614:A:G	50	100	0.97	0.03704
14:42718050:A:G	50	96	0.96	0.3804
14:42718101:C:T	50	100	1	0.01725
14:42718773:T:C	50	100	0.99	0.1937
14:42718823:A:C	50	100	0.98	0.09967
14:42719112:A:C	50	100	0.98	0.09949
14:42719180:G:A	50	100	0.94	0.02487
14:42719503:G:A	50	100	0.99	0.03704
14:42719609:A:C	50	100	0.98	0.1937
14:42719707:C:T	50	96	0.94	0.2682
14:42719769:T:C	50	100	0.98	0.2061
14:42720012:T:G	50	100	0.96	0.01307
14:42720637:C:T	50	98	0.75	0.01053
14:42721484:G:A	50	100	0.98	0.09749
14:42721572:A:G	50	100	0.97	0.03794
14:42722157:A:G	50	100	0.97	0.03758
14:42722592:C:A	50	100	0.96	0.02687
14:42722976:C:A	50	100	0.88	0.04067
14:42723004:T:C	50	100	0.86	0.01761
14:42723038:G:A	50	100	0.97	0.2239
14:42723106:A:G	50	100	0.96	0.05556
14:42723629:T:A	50	100	0.98	0.1367
14:42724197:G:C	50	98	0.89	0.05556
14:42724819:T:G	50	96	0.68	0.02596
14:42724944:A:G	50	100	0.99	0.01017
14:42725015:T:C	50	100	0.78	0.04176
14:42725204:G:A	50	94	0.75	0.1137
14:42725256:C:T	50	78	0.75	0.2709
14:42725395:C:A	50	84	0.67	0.4935
14:42725592:T:C	50	98	0.79	0.1086
14:42725987:G:A	50	100	0.97	0.02197
14:42725990:A:G	50	100	0.92	0.06173
14:42726312:A:G	50	98	0.92	0.09713
14:42726587:T:C	50	100	0.98	0.01071
14:42726876:A:G	50	98	0.99	0.122
14:42726970:A:G	50	100	0.99	0.1164
14:42727243:A:C	50	100	0.97	0.08479
14:42727364:A:G	50	94	0.68	0.03214
14:42727912:A:T	50	98	0.98	0.415
14:42728268:G:A	50	98	0.98	0.08134
14:42728499:A:G	50	98	0.99	0.1358
14:42728556:G:A	50	100	0.99	0.1599
14:42728614:A:C	50	100	0.97	0.1057
14:42728798:C:T	50	100	0.97	0.01362
14:42729075:A:G	50	92	0.76	0.02397
14:42729605:A:G	50	100	1	0.293
14:42729845:C:T	50	100	1	0.02814
14:42729849:T:A	50	98	1	0.02941
14:42729921:G:T	50	100	1	0.1703
14:42729954:C:T	50	98	0.99	0.407
14:42730150:G:A	50	100	0.98	0.1008
14:42730325:A:G	50	98	0.94	0.06391
14:42730457:C:G	50	100	1	0.06681
14:42730712:T:C	50	100	1	0.1231
14:42731007:A:G	50	100	0.98	0.01325
14:42731122:G:C	50	100	0.88	0.02832
14:42731161:T:C	50	100	0.99	0.1155
14:42731259:A:G	50	100	1	0.1117
14:42731334:G:A	50	98	0.95	0.3361
14:42731360:C:T	50	100	1	0.1423
14:42731729:G:A	50	100	1	0.4078
14:42731783:G:A	50	100	1	0.1369
14:42731953:C:T	50	100	0.92	0.09386
14:42731957:T:C	50	100	0.82	0.02796
14:42732118:C:T	50	100	1	0.2019
14:42732195:G:A	50	100	0.98	0.03068
14:42732215:T:G	50	100	1	0.4089
14:42732428:T:A	50	100	0.86	0.01107
14:42732436:T:C	50	100	1	0.1345
14:42733252:A:G	50	100	0.67	0.01035
14:42733582:T:C	50	100	0.98	0.0463
14:42733873:T:C	50	100	0.86	0.01107
14:42733904:T:C	49	100	1	0.2141
14:42734067:T:C	49	98	1	0.1111
14:42734332:T:A	50	100	1	0.1211
14:42734498:G:A	50	100	1	0.2039
14:42734531:T:G	50	100	0.99	0.08588
14:42734597:C:T	50	100	0.99	0.2041
14:42734716:T:G	50	100	0.99	0.0846
14:42734821:T:A	50	100	1	0.01344
14:42735025:C:T	50	100	1	0.4123
14:42735472:G:A	50	100	0.96	0.07498
14:42735615:C:T	50	100	1	0.01325
14:42735843:T:C	50	100	1	0.08333
14:42736179:C:A	50	100	1	0.408
14:42736442:T:C	50	100	0.99	0.05065
14:42736541:C:T	50	98	1	0.408
14:42736551:G:T	49	100	1	0.08079
14:42737380:A:T	50	100	1	0.3264
14:42737579:G:A	50	100	1	0.02814
14:42737607:T:C	50	100	1	0.06373
14:42738570:T:C	50	100	1	0.4149
14:42738785:C:T	50	100	1	0.01126
14:42738837:A:G	50	100	1	0.1178
14:42738881:C:T	50	100	1	0.09441
14:42738888:G:T	50	100	1	0.1073
14:42739050:T:C	50	100	1	0.2188
14:42739837:A:T	50	100	1	0.3188
14:42740031:G:A	50	100	0.98	0.04339
14:42740070:T:G	50	100	0.98	0.04339
14:42740794:G:A	50	100	1	0.1957
14:42741002:A:G	50	100	1	0.02215
14:42741019:A:G	50	100	0.98	0.03359
14:42741151:C:A	50	100	1	0.1104
14:42741178:T:G	50	100	1	0.01198
14:42741313:G:A	50	98	0.98	0.03522
14:42741336:A:G	50	98	1	0.1011
14:42741427:C:A	50	100	1	0.01071
14:42741474:C:T	50	100	1	0.01126
14:42741558:G:A	50	100	1	0.4076
14:42741559:T:G	50	100	1	0.01198
14:42741581:G:A	50	100	1	0.01107
14:42741905:G:A	50	98	1	0.0581
14:42741999:C:T	50	98	0.98	0.03086
14:42742236:T:C	49	100	1	0.01325
14:42742300:C:T	50	100	1	0.01325
14:42742352:G:A	50	100	1	0.06699
14:42742447:C:T	50	100	1	0.08134
14:42742705:T:A	50	100	1	0.02869
14:42743295:C:T	50	100	1	0.07843
14:42743449:G:A	50	100	1	0.06645
14:42743886:G:A	50	94	0.66	0.04956
14:42744011:A:G	50	100	0.99	0.06863
14:42744059:T:A	50	100	1	0.01107
14:42744060:T:A	50	100	1	0.01089
14:42744075:A:G	50	100	0.98	0.1051
14:42744169:C:A	50	98	0.94	0.3326
14:42744612:A:T	50	100	0.99	0.05501
14:42745628:C:T	50	98	1	0.4112
14:42745775:C:G	50	100	1	0.4058
14:42746082:A:T	50	100	1	0.1225
14:42746197:A:G	50	100	1	0.0118
14:42746305:A:G	50	98	1	0.01416
14:42746488:G:A	50	100	1	0.01071
14:42746876:G:T	50	100	0.83	0.02687
14:42747961:T:C	50	100	0.99	0.4149
14:42747990:A:G	50	100	1	0.01253
14:42748051:G:A	50	100	1	0.01779
14:42748437:C:T	50	100	0.95	0.02542
14:42748588:T:C	50	98	0.99	0.4119
14:42749796:G:A	50	100	0.97	0.08134
14:42750432:T:A	50	100	0.99	0.0797
14:42751632:T:C	50	100	0.98	0.04593
14:42751748:T:A	50	94	0.76	0.02269
14:42751754:G:A	50	94	0.76	0.02106
14:42751990:C:A	50	98	1	0.09677
14:42753178:G:A	50	100	0.97	0.3667
14:42754758:A:G	50	98	0.99	0.1004
14:42754859:G:A	50	100	0.99	0.04194
14:42755720:T:A	50	100	1	0.01107
14:42755744:C:T	49	98	0.98	0.1222
14:42755758:G:A	49	98	0.98	0.1247
14:42755761:G:A	50	98	0.96	0.4893
14:42756602:T:A	50	100	0.92	0.03359
14:42756660:C:T	50	96	0.98	0.4889
14:42756793:G:A	50	100	0.98	0.07589
14:42757650:A:G	50	100	1	0.01089
14:42758200:G:C	50	100	1	0.07444
14:42758202:A:G	50	100	0.94	0.0158
14:42758254:T:C	49	93.9	0.88	0.01235
14:42758267:T:G	50	84	0.8	0.1318
14:42758543:C:G	50	100	0.97	0.04866
14:42758705:T:G	50	98	0.98	0.4768
14:42759146:G:A	50	100	0.99	0.4897
14:42759435:G:A	50	100	0.98	0.132
14:42759506:C:T	50	100	0.89	0.01289
14:42760234:A:G	50	100	1	0.07335
14:42760307:C:T	50	100	1	0.01325
14:42760366:T:A	50	100	0.97	0.0285
14:42760555:G:A	50	100	1	0.07607
14:42760656:A:C	50	100	1	0.07335
14:42760670:G:C	50	100	0.99	0.4897
14:42760716:A:T	50	100	1	0.07335
14:42760889:C:T	50	100	0.98	0.1333
14:42760926:G:A	50	100	1	0.05955
14:42760954:G:A	50	94	0.79	0.02832
14:42761048:T:C	50	100	1	0.1202
14:42761473:G:C	50	100	1	0.08497
14:42761522:A:T	50	100	1	0.01543
14:42761706:A:G	50	100	1	0.1189
14:42761748:G:A	50	100	1	0.03704
14:42761751:T:A	50	100	0.99	0.1509
14:42761939:C:T	50	100	1	0.06917
14:42762168:A:T	50	100	0.94	0.07335
14:42762196:T:A	50	100	1	0.04775
14:42762228:T:G	50	100	0.99	0.4858
14:42762514:C:T	50	100	1	0.01325
14:42762621:A:T	50	100	1	0.07353
14:42762744:A:T	50	100	0.99	0.1511
14:42762814:T:C	50	100	0.99	0.1514
14:42762990:T:A	50	100	1	0.07353
14:42763116:T:A	50	100	1	0.04775
14:42763621:G:A	50	100	1	0.07625
14:42763752:C:A	50	100	1	0.4898
14:42763877:A:T	50	100	1	0.07353
14:42764285:C:T	50	100	1	0.07353
14:42764415:C:T	50	100	0.99	0.4472
14:42764471:A:G	50	100	1	0.1225
14:42764490:G:T	50	100	1	0.04775
14:42764509:G:A	50	100	1	0.01325
14:42764586:G:C	50	100	1	0.07353
14:42764745:C:T	50	100	1	0.2266
14:42765027:G:A	50	100	1	0.4887
14:42765198:T:G	50	100	1	0.01162
14:42765210:G:A	50	94	0.85	0.01616
14:42765297:G:C	50	100	1	0.01816
14:42765304:C:T	50	100	0.88	0.02869
14:42765424:A:G	50	100	1	0.07371
14:42765540:A:T	50	100	1	0.01253
14:42765650:G:C	50	100	1	0.04648
14:42766096:A:G	50	100	0.99	0.07371
14:42766228:G:C	50	100	1	0.08243
14:42766256:G:T	49	100	0.99	0.1302
14:42766564:T:A	50	100	1	0.01852
14:42766803:A:G	50	100	1	0.2367
14:42766850:C:T	50	100	0.98	0.4054
14:42767620:C:T	50	100	1	0.06917
14:42767674:G:T	50	100	1	0.01017
14:42768284:G:A	50	100	1	0.04648
14:42768343:G:A	50	100	0.88	0.01743
14:42768837:C:T	50	100	1	0.01325
14:42768948:C:T	50	100	1	0.07625
14:42769133:A:G	50	100	1	0.07625
14:42769762:C:T	50	100	1	0.4513
14:42769792:A:T	50	100	1	0.02905
14:42770263:T:G	50	100	1	0.07226
14:42770538:A:C	50	100	1	0.02633
14:42770564:G:A	50	100	1	0.07625
14:42770651:T:C	50	100	1	0.1521
14:42771021:A:G	50	100	1	0.04648
14:42771242:T:G	50	100	1	0.01852
14:42771247:T:C	50	100	1	0.01344
14:42771285:C:T	50	100	1	0.04648
14:42771565:T:A	50	100	1	0.01362
14:42771721:A:T	50	100	0.96	0.1022
14:42772162:A:G	50	100	0.99	0.1331
14:42772274:G:A	50	100	1	0.01943
14:42772912:G:A	50	100	1	0.1505
14:42773038:T:C	50	100	1	0.254
14:42773230:G:A	50	100	1	0.1498
14:42773628:G:A	50	100	1	0.04757
14:42773691:G:A	50	100	1	0.03068
14:42773909:C:A	50	100	0.99	0.1305
14:42774304:A:G	50	100	1	0.07607
14:42774322:T:G	50	100	1	0.065
14:42774433:G:A	50	100	1	0.01325
14:42774507:C:A	50	100	1	0.08152
14:42774597:C:T	50	100	0.89	0.02814
14:42774847:T:C	50	100	1	0.01325
14:42775419:T:A	50	100	1	0.2573
14:42775582:G:A	50	100	0.99	0.1505
14:42775760:A:G	49	100	0.96	0.0118
14:42776145:G:A	50	100	1	0.01416
14:42776165:T:C	50	100	0.96	0.01198
14:42777075:C:T	50	100	1	0.08224
14:42777128:C:T	50	100	1	0.05719
14:42777129:C:G	50	100	1	0.08261
14:42777459:C:T	50	100	1	0.0463
14:42778516:A:G	50	100	1	0.06173
14:42778712:C:A	50	100	1	0.2347
14:42778944:T:A	50	100	1	0.1518
14:42779169:C:A	50	100	0.97	0.01089
14:42779520:C:T	50	100	1	0.01471
14:42779604:T:G	50	100	1	0.01452
14:42779684:T:A	50	100	1	0.01053
14:42780753:G:T	50	100	0.97	0.01271
14:42780824:G:A	50	100	1	0.03177
14:42780830:G:C	50	98	1	0.02142
14:42781134:C:T	50	100	1	0.1333
14:42781351:C:T	50	100	1	0.1289
14:42781406:T:C	50	100	1	0.04757
14:42781424:A:G	50	100	0.95	0.09695
14:42781753:T:G	50	100	0.91	0.01707
14:42781822:C:G	50	100	0.97	0.01253
14:42781874:C:T	50	100	1	0.2411
14:42781950:T:G	50	100	1	0.3292
14:42782030:G:A	49	100	1	0.4873
14:42782166:C:A	50	100	0.99	0.01416
14:42782215:G:T	50	100	1	0.1296
14:42782252:A:G	50	100	1	0.2244
14:42782568:G:A	50	100	1	0.01253
14:42783011:A:G	50	100	1	0.4695
14:42783014:T:C	50	100	1	0.07226
14:42783272:C:G	50	100	1	0.02088
14:42783554:G:T	50	100	1	0.1284
14:42783689:A:G	50	100	1	0.02088
14:42783815:C:T	50	100	1	0.02088
14:42784126:A:G	50	100	1	0.132
14:42784373:C:T	50	100	1	0.01235
14:42784709:G:A	50	100	1	0.2411
14:42784992:G:A	50	100	1	0.0463
14:42785000:T:C	50	100	1	0.01816
14:42785457:G:A	50	100	1	0.01289
14:42785567:C:T	50	100	1	0.2259
14:42785719:G:A	50	100	0.98	0.1298
14:42786040:A:T	50	100	1	0.01053
14:42786059:G:A	50	100	1	0.01816
14:42786063:C:T	50	100	1	0.01289
14:42786367:G:A	50	100	1	0.488
14:42786410:T:C	50	100	1	0.01253
14:42786523:A:G	50	98	0.73	0.01906
14:42786709:C:T	50	100	1	0.486
14:42786792:A:G	50	100	1	0.1514
14:42786881:C:T	50	100	0.99	0.226
14:42786960:C:G	50	100	1	0.01253
14:42786965:C:T	50	100	1	0.2411
14:42787277:C:T	50	100	1	0.01489
14:42787523:C:A	50	100	1	0.2609
14:42787727:A:C	50	100	1	0.0463
14:42787796:C:G	50	100	1	0.2556
14:42788009:T:G	50	100	1	0.06627
14:42788027:C:G	50	100	1	0.01289
14:42788146:G:T	50	100	0.83	0.04121
14:42788194:A:G	50	100	1	0.01216
14:42788289:A:C	50	100	1	0.06627
14:42788299:T:C	50	100	1	0.01253
14:42788337:G:C	50	100	1	0.01816
14:42788370:C:T	50	100	1	0.2556
14:42788375:T:C	50	100	1	0.2556
14:42788418:A:G	50	100	1	0.01216
14:42788562:C:T	50	100	1	0.1512
14:42788610:T:C	50	100	1	0.13
14:42788774:T:C	50	100	1	0.2609
14:42789750:A:T	50	100	1	0.04611
14:42789869:T:C	50	100	1	0.1313
14:42789888:G:A	50	100	1	0.0167
14:42789952:G:A	50	100	1	0.04611
14:42790095:G:T	50	100	1	0.2634
14:42790568:G:A	50	100	1	0.246
14:42790719:G:A	50	100	1	0.01307
14:42790837:T:G	50	100	1	0.0463
14:42791013:A:G	50	100	1	0.461
14:42791609:G:A	50	100	1	0.01053
14:42791641:G:C	50	100	1	0.04611
14:42791751:T:A	50	100	1	0.01816
14:42792389:C:A	50	100	1	0.01289
14:42793112:C:T	50	100	1	0.2456
14:42793160:A:T	50	100	1	0.01253
14:42793353:C:A	50	100	1	0.4842
14:42793376:T:C	50	100	1	0.4878
14:42793778:T:C	50	98	1	0.152
14:42794068:C:G	50	100	1	0.03958
14:42794540:C:A	50	100	1	0.2609
14:42794638:T:C	50	100	1	0.4862
14:42794644:G:A	50	100	1	0.2366
14:42794675:T:C	50	100	1	0.03958
14:42795345:T:C	50	100	1	0.2458
14:42795346:G:A	50	100	0.9	0.01289
14:42795420:T:A	50	100	1	0.2609
14:42795484:C:G	50	100	1	0.2609
14:42795581:G:A	50	100	1	0.2458
14:42795758:C:T	50	100	1	0.2609
14:42795808:A:T	50	100	1	0.2458
14:42795961:T:C	50	100	1	0.1511
14:42796176:G:A	50	100	1	0.04611
14:42796230:C:T	50	100	1	0.13
14:42796287:A:C	50	100	1	0.06518
14:42796352:A:G	50	100	1	0.08134
14:42796528:T:C	50	100	0.96	0.01162
14:42796642:T:C	50	100	1	0.1536
14:42797167:T:G	50	100	1	0.04611
14:42797268:A:T	50	100	1	0.1503
14:42797578:G:C	50	100	1	0.15310000000000001
14:42797925:T:C	50	100	0.95	0.09659
14:42797973:G:A	50	100	1	0.04611
14:42798131:C:T	50	100	1	0.04611
14:42798229:C:T	50	100	1	0.2611
14:42798340:G:A	50	100	1	0.04611
14:42798362:G:A	50	100	0.96	0.01162
14:42798864:G:A	50	100	1	0.246
14:42798897:G:A	50	100	1	0.01253
14:42799058:C:T	50	100	1	0.04648
14:42799085:C:T	50	100	1	0.2611
14:42799203:G:C	50	100	1	0.2613
14:42799204:G:T	50	100	1	0.2613
14:42799386:T:G	50	100	1	0.2358
14:42799396:C:A	50	100	1	0.2614
14:42799437:G:A	47	89.4	1	0.122
14:42799513:T:A	50	100	1	0.08134
14:42799657:A:G	50	100	1	0.06536
14:42799740:C:G	50	100	1	0.333
14:42799933:G:A	49	100	1	0.01434
14:42800252:G:A	50	100	1	0.4728
14:42800364:C:A	50	100	1	0.2358
14:42800563:G:A	50	100	1	0.065
14:42800721:G:T	50	100	1	0.4608
14:42801021:T:C	50	100	1	0.04593
14:42801141:A:G	50	98	0.94	0.01089
14:42801357:G:A	50	100	1	0.2358
14:42801374:T:A	50	100	0.99	0.1289
14:42801617:G:A	50	100	1	0.01416
14:42801739:A:T	50	100	1	0.2358
14:42801764:A:G	50	100	1	0.04593
14:42802686:G:C	50	100	0.99	0.1017
14:42802688:G:A	50	100	0.99	0.102
14:42802900:C:A	50	100	1	0.2302
14:42803207:A:G	50	100	1	0.01253
14:42803213:C:A	50	100	1	0.04611
14:42803218:T:C	50	100	1	0.01253
14:42803512:T:G	50	100	1	0.1324
14:42803524:C:T	50	100	1	0.1334
14:42803608:A:G	50	100	1	0.2527
14:42803792:T:C	50	100	1	0.2224
14:42804183:A:G	50	100	1	0.15
14:42804358:T:A	50	100	1	0.23
14:42804365:C:T	50	100	1	0.03032
14:42804439:A:C	50	100	0.99	0.01289
14:42804443:C:G	50	100	1	0.258
14:42804821:T:C	50	100	0.99	0.2257
14:42804845:G:A	50	100	0.97	0.02288
14:42805068:G:A	50	98	0.92	0.1817
14:42805213:C:T	50	98	0.98	0.01017
14:42805374:T:A	50	100	0.94	0.03159
14:42805773:G:C	50	90	0.78	0.1017
14:42805797:C:A	50	94	0.73	0.03649
14:42806078:T:G	50	100	0.99	0.01416
14:42806125:T:C	50	94	0.85	0.2072
14:42806229:T:C	50	98	0.9	0.07353
14:42806594:G:A	50	100	0.95	0.4232
14:42806867:G:A	50	98	0.97	0.122
14:42807115:T:A	50	100	0.88	0.02288
14:42807904:C:T	50	98	0.99	0.1629
14:42808065:T:G	50	98	0.99	0.1601
14:42808115:G:A	50	100	0.95	0.01471
14:42808412:T:C	50	98	0.99	0.1599
14:42808456:A:G	50	100	1	0.05192
14:42809049:T:C	50	98	0.99	0.1599
14:42809799:A:T	50	98	0.99	0.1618
14:42809965:T:G	50	98	0.99	0.1225
14:42810519:G:A	50	96	0.99	0.156
14:42810527:G:A	50	96	0.99	0.156
14:42810616:G:A	50	100	0.98	0.02233
14:42810632:A:G	50	100	1	0.0532
14:42810664:T:C	50	98	0.99	0.1576
14:42810685:C:T	50	98	0.99	0.1599
14:42810872:C:A	50	98	0.99	0.156
14:42810877:G:A	50	98	0.99	0.1558
14:42810991:C:A	50	100	0.99	0.1594
14:42811512:G:A	49	98	0.99	0.0541
14:42811695:C:T	50	100	0.98	0.0256
14:42811816:A:G	50	100	0.82	0.01162
14:42811847:G:T	50	100	0.94	0.0423
14:42812027:T:C	50	100	0.99	0.2603
14:42812700:A:G	50	100	0.9	0.1
14:42812745:T:C	50	100	0.99	0.2613
14:42812841:A:G	50	100	1	0.396
14:42812925:G:T	50	100	0.99	0.2594
14:42813177:G:A	50	100	1	0.04375
14:42813211:G:C	50	100	0.99	0.2594
14:42813781:G:A	50	100	0.99	0.0187
14:42814235:C:T	50	100	1	0.04357
14:42814418:G:T	50	100	0.99	0.1262
14:42814992:G:A	49	89.8	0.65	0.02869
14:42815054:T:A	49	100	1	0.04357
14:42815373:G:C	50	100	0.84	0.02723
14:42815433:T:C	50	100	1	0.1347
14:42815814:A:G	50	100	1	0.01144
14:42816085:T:G	50	100	0.98	0.0216
14:42816090:C:A	50	100	0.98	0.02505
14:42816192:A:T	50	100	1	0.01089
14:42816321:G:A	50	100	0.99	0.1601
14:42816839:C:A	50	100	0.95	0.02741
14:42816999:A:T	50	100	1	0.1006
14:42817087:G:A	50	100	1	0.04557
14:42817092:T:A	50	100	1	0.1349
14:42817663:C:T	50	100	0.98	0.02142
14:42818041:C:T	50	100	1	0.0345
14:42818598:T:C	50	100	0.99	0.1298
14:42818645:A:C	50	100	0.99	0.1264
14:42818746:T:C	50	100	0.87	0.01162
14:42819864:G:A	50	96	0.89	0.3853
14:42820158:A:C	50	100	1	0.4069
14:42820260:A:G	50	100	1	0.09296
14:42820332:G:T	50	100	0.99	0.1264
14:42820921:A:G	50	98	1	0.04557
14:42821292:G:A	50	100	1	0.1351
14:42821381:A:G	50	100	0.98	0.04666
14:42821646:C:T	50	100	1	0.02542
14:42822052:G:A	50	100	0.99	0.1353
14:42822491:C:G	50	100	1	0.02524
14:42822494:C:T	50	100	0.98	0.1578
14:42822633:G:A	50	100	0.98	0.03086
14:42822809:G:A	50	100	0.98	0.1587
14:42822926:G:A	50	100	0.97	0.1351
14:42823174:A:G	50	100	0.99	0.2596
14:42824077:C:A	50	100	0.99	0.1258
14:42824249:G:A	50	100	1	0.04357
14:42824783:C:G	50	100	1	0.1356
14:42824940:T:A	50	100	1	0.01543
14:42824961:T:G	50	100	1	0.1349
14:42825216:C:T	50	100	0.98	0.02705
14:42825380:T:C	50	100	1	0.1353
14:42825476:T:C	50	100	1	0.366
14:42825536:T:C	50	100	0.99	0.1293
14:42827039:C:T	50	100	1	0.01997
14:42828006:T:C	50	100	0.99	0.1636
14:42828297:G:A	50	100	1	0.1004
14:42828824:G:A	50	100	0.99	0.1596
14:42829166:C:T	50	100	0.92	0.0374
14:42829940:C:T	50	100	1	0.1345
14:42830546:G:T	50	98	0.96	0.02832
14:42831760:C:T	50	96	0.81	0.03667
14:42832113:A:G	50	100	0.99	0.2574
14:42832250:A:C	50	100	1	0.02197
14:42832688:T:C	50	100	0.99	0.1614
14:42832791:C:G	50	100	1	0.1002
14:42832838:G:A	50	100	1	0.04793
14:42833909:A:G	50	100	1	0.3927
14:42833924:A:G	50	100	1	0.04557
14:42834118:C:T	50	100	1	0.01543
14:42834235:C:T	50	100	1	0.04357
14:42835148:G:T	50	100	1	0.04357
14:42835898:T:A	50	100	1	0.04357
14:42835998:C:A	50	100	1	0.02197
14:42836301:C:G	50	100	0.99	0.03177
14:42836358:G:A	50	100	1	0.1353
14:42838606:T:A	50	100	0.99	0.09259
14:42838995:A:G	50	100	1	0.09314
14:42839415:T:G	50	100	1	0.04521
14:42839440:C:T	50	100	0.94	0.03359
14:42839536:T:G	50	98	0.99	0.4118
14:42839788:T:C	50	100	1	0.04321
14:42839833:C:A	50	100	1	0.04321
14:42839848:G:C	50	100	1	0.09967
14:42840278:T:A	50	100	0.99	0.1747
14:42840399:C:T	50	100	0.83	0.02687
14:42840566:G:T	50	100	0.81	0.02578
14:42840587:C:T	50	100	0.82	0.02542
14:42840784:A:C	50	100	0.99	0.1325
14:42841012:T:C	50	98	0.97	0.1035
14:42841140:A:G	50	100	0.98	0.02905
14:42841871:T:C	50	84	0.83	0.05102
14:42841949:T:G	50	100	0.99	0.1356
14:42841961:T:C	50	100	1	0.04375
14:42842481:T:G	50	100	1	0.04557
14:42842755:C:T	50	100	0.88	0.01797
14:42842798:A:G	50	100	0.99	0.1314
14:42842966:T:A	50	100	0.97	0.0158
14:42843677:G:C	50	100	0.98	0.3874
14:42843785:A:G	50	100	1	0.04557
14:42843969:C:T	50	100	0.98	0.3945
14:42844178:C:T	50	96	0.92	0.01761
14:42844324:A:G	50	100	0.9	0.03123
14:42844586:A:G	50	100	0.98	0.2669
14:42844782:G:T	50	100	0.99	0.2669
14:42845088:T:C	50	98	0.99	0.2663
14:42845132:G:A	50	90	0.85	0.05102
14:42845159:A:G	50	100	1	0.01089
14:42845816:G:T	50	100	0.99	0.0325
14:42845838:T:G	50	100	0.98	0.03341
14:42846391:G:C	50	100	0.99	0.1349
14:42848266:A:C	50	100	0.96	0.0325
14:42848360:A:T	50	100	0.99	0.01452
14:42848375:T:C	50	100	0.98	0.09749
14:42848409:T:C	50	100	0.99	0.1338
14:42848421:A:G	50	100	0.99	0.1603
14:42848433:G:C	50	100	0.99	0.4123
14:42848466:A:G	50	100	0.99	0.1596
14:42848495:C:G	50	100	0.88	0.1048
14:42848676:C:A	50	100	0.98	0.02596
14:42850005:C:G	50	100	0.98	0.1632
14:42850085:G:A	50	100	0.99	0.2549
14:42850120:C:T	49	100	0.87	0.01688
14:42850304:T:G	50	100	0.98	0.134
14:42850541:C:T	50	100	0.99	0.394
14:42851021:G:T	50	100	0.96	0.04339
14:42851053:A:G	50	98	0.99	0.205
14:42851524:A:G	50	100	0.99	0.2554
14:42851917:C:G	50	100	0.99	0.1342
14:42852313:C:T	50	100	0.85	0.03413
14:42852804:T:C	50	100	0.98	0.1318
14:42853050:A:G	50	100	0.97	0.0325
14:42853114:C:A	50	100	0.91	0.01525
14:42853828:C:A	50	100	0.93	0.1289
14:42853901:G:C	50	96	0.94	0.4257
14:42854376:A:G	50	98	0.85	0.06391
14:42854553:C:T	50	94	0.88	0.1024
14:42854997:A:G	50	100	0.81	0.0443
14:42855003:A:C	50	86	0.78	0.4515
14:42855149:T:C	50	90	0.84	0.3105
14:42855364:A:G	50	98	0.85	0.09477
14:42855902:A:G	50	100	0.89	0.01906
14:42855952:T:C	50	100	0.8	0.02741
14:42856506:G:C	50	96	0.89	0.09459
14:42856750:T:C	50	98	0.9	0.1527
14:42857246:T:C	50	100	0.97	0.01525
14:42857258:C:T	50	96	0.87	0.2275
14:42857904:C:T	50	100	0.95	0.1549
14:42858287:C:A	50	100	0.97	0.1184
14:42858318:C:T	50	100	0.97	0.1801
14:42858395:T:C	50	100	0.97	0.1707
14:42858653:G:A	50	100	0.93	0.03395
14:42858959:A:G	50	100	0.99	0.297
14:42859118:G:A	50	100	1	0.15310000000000001
14:42859469:C:T	50	100	0.99	0.01107
14:42859529:C:T	50	100	0.99	0.01107
14:42859910:G:A	50	100	1	0.3488
14:42859993:T:A	50	100	1	0.2948
14:42860014:G:C	50	100	1	0.0187
14:42860459:C:A	50	100	1	0.2997
14:42860611:T:C	50	100	1	0.1169
14:42860613:C:A	50	100	1	0.3479
14:42860696:G:A	50	100	1	0.1013
14:42861071:T:C	50	100	1	0.3497
14:42861254:G:A	50	100	0.95	0.03395
14:42861439:G:T	49	98	1	0.01943
14:42861632:G:C	50	100	1	0.01707
14:42861730:T:A	50	100	0.92	0.0118
14:42861794:A:G	50	100	0.99	0.1015
14:42862325:A:C	50	100	1	0.3504
14:42862688:A:G	50	100	0.99	0.03413
14:42862725:A:G	50	100	1	0.0167
14:42863317:T:C	50	100	1	0.303
14:42863460:G:A	50	100	0.98	0.1037
14:42863644:G:T	50	100	1	0.301
14:42863766:A:G	50	100	1	0.3602
14:42863867:T:C	50	100	1	0.3386
14:42863878:T:C	50	100	1	0.3037
14:42863954:T:C	50	98	1	0.3032
14:42864304:A:G	50	100	1	0.1273
14:42864313:A:G	50	100	1	0.02052
14:42864485:T:C	50	100	1	0.2928
14:42864631:G:T	50	100	1	0.01543
14:42864698:A:G	50	100	1	0.2573
14:42864721:A:G	50	100	1	0.02052
14:42864827:A:G	50	100	1	0.01198
14:42865245:A:C	50	100	1	0.03413
14:42865937:A:G	50	100	1	0.3041
14:42865943:A:G	50	100	1	0.01834
14:42865945:T:C	50	100	1	0.3041
14:42866269:C:T	50	100	1	0.1017
14:42866381:A:G	50	100	0.99	0.1469
14:42866651:C:T	50	100	1	0.1013
14:42866924:T:C	50	100	1	0.01707
14:42867274:A:T	50	100	1	0.2985
14:42867545:T:C	50	100	1	0.3488
14:42867766:A:G	50	100	1	0.1676
14:42867808:T:C	50	100	1	0.1017
14:42868038:A:C	50	100	0.98	0.1017
14:42868380:A:C	50	100	1	0.02015
14:42868404:A:C	50	100	1	0.3048
14:42868421:G:A	50	100	1	0.4072
14:42868528:T:A	50	100	1	0.3548
14:42868831:A:C	46	97.8	0.98	0.03649
14:42868833:A:C	48	95.8	0.97	0.03413
14:42868850:A:C	47	100	1	0.01107
14:42868909:A:G	50	100	1	0.02542
14:42869527:G:A	50	100	1	0.2689
14:42869553:C:G	50	100	1	0.2694
14:42869943:C:T	50	100	1	0.01071
14:42870204:G:T	50	100	1	0.1198
14:42870568:A:T	50	100	1	0.03413
14:42870974:C:A	50	100	1	0.2578
14:42870994:T:C	50	100	1	0.03413
14:42871230:A:T	50	100	1	0.02869
14:42871531:C:T	50	100	1	0.01017
14:42871667:T:G	49	100	1	0.01616
14:42872062:T:C	50	100	1	0.2859
14:42873317:A:C	50	100	1	0.01089
14:42873346:C:G	50	100	1	0.1474
14:42873363:A:G	50	100	1	0.02832
14:42873552:A:C	50	100	1	0.2564
14:42873749:T:A	50	100	1	0.03431
14:42873751:A:T	50	100	1	0.03431
14:42874247:G:C	50	100	1	0.03377
14:42874273:A:C	50	100	1	0.1004
14:42874312:T:G	50	98	1	0.3442
14:42874540:G:A	50	100	1	0.2979
14:42875074:T:C	50	100	1	0.3259
14:42875236:T:C	50	100	1	0.3001
14:42875355:A:G	50	100	1	0.3001
14:42875413:G:A	50	100	1	0.1705
14:42875757:T:G	50	100	1	0.2894
14:42875762:A:G	50	100	1	0.2894
14:42875980:T:C	50	100	1	0.2941
14:42876150:C:T	50	100	1	0.1481
14:42876196:G:A	50	100	1	0.2894
14:42876237:A:G	50	100	1	0.1935
14:42876294:G:A	50	100	1	0.02015
14:42876386:C:T	50	100	0.92	0.02941
14:42876400:A:T	50	100	1	0.2892
14:42876835:C:T	50	100	1	0.03431
14:42876979:C:T	50	100	1	0.1521
14:42877493:A:G	50	100	1	0.01107
14:42877512:A:T	50	100	0.99	0.3453
14:42877804:G:C	50	100	1	0.01834
14:42878282:T:A	50	98	0.99	0.1193
14:42878318:C:T	50	100	1	0.1227
14:42878396:T:C	50	100	1	0.02832
14:42878617:T:C	50	100	1	0.0285
14:42878778:A:C	50	100	1	0.3346
14:42879065:G:A	50	100	0.91	0.01852
14:42879072:A:G	50	100	1	0.1921
14:42879308:A:C	50	100	1	0.3016
14:42879309:G:A	50	100	1	0.09659
14:42879432:T:C	50	100	1	0.3233
14:42879643:A:G	50	100	1	0.0187
14:42879966:C:T	50	100	1	0.3749
14:42880025:G:A	50	100	1	0.01997
14:42880279:G:A	50	100	0.99	0.1654
14:42880412:T:C	50	100	1	0.01834
14:42880620:G:A	50	100	1	0.01834
14:42880672:A:C	50	100	1	0.1322
14:42880833:T:C	50	100	1	0.3016
14:42880971:A:G	50	100	1	0.01107
14:42881385:A:G	50	100	1	0.3014
14:42881405:A:C	50	100	1	0.3237
14:42881877:A:G	50	100	0.99	0.1529
14:42881911:A:T	50	100	1	0.3738
14:42881981:G:T	50	100	1	0.3862
14:42882006:T:C	50	100	1	0.01035
14:42882359:T:C	50	100	1	0.3715
14:42882383:T:G	50	100	1	0.3716
14:42882496:G:C	50	100	0.96	0.01416
14:42882617:G:A	50	100	0.98	0.1647
14:42882618:G:T	50	100	0.99	0.1645
14:42882700:G:C	50	100	1	0.03667
14:42882708:C:G	50	100	1	0.2671
14:42882905:T:C	50	98	0.99	0.1425
14:42882916:G:T	50	100	1	0.03377
14:42882994:T:G	50	98	1	0.1015
14:42883199:C:T	50	100	1	0.03686
14:42883493:C:A	50	100	1	0.3615
14:42883715:A:G	50	100	1	0.3037
14:42884081:A:T	50	100	0.98	0.1073
14:42884553:T:C	50	100	1	0.1015
14:42884785:A:T	50	100	1	0.0187
14:42884848:C:A	50	100	0.99	0.165
14:42885151:A:T	50	100	1	0.3239
14:42885409:A:T	50	100	0.99	0.02633
14:42885453:A:C	50	100	0.99	0.01888
14:42885583:C:T	50	100	1	0.03649
14:42885658:C:T	50	100	1	0.03341
14:42886256:G:T	50	100	1	0.01834
14:42886341:G:T	50	100	1	0.2858
14:42886411:T:C	50	100	1	0.3622
14:42886684:A:G	50	100	1	0.0207
14:42886802:G:C	50	100	1	0.2923
14:42887173:C:G	50	100	1	0.4481
14:42887806:G:T	50	100	1	0.02179
14:42887836:G:A	50	100	1	0.3457
14:42888080:T:C	50	100	1	0.3469
14:42888161:T:G	50	100	0.98	0.0906
14:42888498:G:T	50	100	1	0.2894
14:42888529:A:G	50	100	1	0.3622
14:42888546:G:A	50	100	1	0.02832
14:42888785:A:G	50	100	1	0.01834
14:42888908:T:C	50	100	0.97	0.01362
14:42889164:C:T	50	100	1	0.03141
14:42889321:C:T	50	100	1	0.01707
14:42889732:T:A	50	100	1	0.02832
14:42889979:T:G	50	100	1	0.3435
14:42889992:A:G	50	100	1	0.303
14:42890137:A:G	50	100	1	0.3606
14:42890288:T:C	50	98	1	0.1305
14:42890403:A:C	50	100	0.96	0.01017
14:42890416:T:G	50	100	1	0.01707
14:42890454:T:C	50	100	1	0.3462
14:42891133:C:T	50	100	1	0.3459
14:42891411:C:T	50	100	1	0.3637
14:42891563:C:G	50	100	1	0.01834
14:42891924:T:A	49	100	0.99	0.1462
14:42892058:A:G	50	100	1	0.03631
14:42892123:C:T	50	98	1	0.2611
14:42893088:A:G	50	100	1	0.1006
14:42893226:A:C	50	98	1	0.3637
14:42893458:G:C	50	98	1	0.2593
14:42893549:T:G	50	100	1	0.3037
14:42893875:T:G	50	100	1	0.3502
14:42893924:C:G	50	100	1	0.03359
14:42893936:A:G	50	100	1	0.1015
14:42894615:G:A	50	100	1	0.1886
14:42894834:A:T	50	100	1	0.02088
14:42894923:C:T	50	100	1	0.02832
14:42895123:A:G	50	100	0.99	0.1015
14:42895899:T:C	50	100	0.99	0.2747
14:42895913:T:C	50	100	0.94	0.05846
14:42896277:A:G	50	100	1	0.1886
14:42896323:C:T	50	100	1	0.1015
14:42896986:T:G	50	100	1	0.189
14:42897215:G:A	50	100	0.99	0.274
14:42897225:A:G	50	100	1	0.0256
14:42897274:C:A	50	100	1	0.04811
14:42897977:T:C	50	100	1	0.1015
14:42898209:T:C	50	100	1	0.1518
14:42898393:G:A	50	98	1	0.1888
14:42898643:C:T	50	100	1	0.02015
14:42898781:T:C	50	100	0.95	0.05065
14:42898827:C:T	50	100	1	0.1888
14:42898880:A:T	50	100	1	0.189
14:42898894:A:G	50	100	1	0.03359
14:42898917:C:A	50	100	1	0.01144
14:42899010:A:G	50	100	1	0.1888
14:42899057:C:T	50	100	1	0.187
14:42899119:G:A	50	100	0.99	0.05428
14:42899542:C:T	50	100	0.99	0.2727
14:42899567:C:G	50	100	0.91	0.02633
14:42900535:T:C	50	100	1	0.04593
14:42900877:T:C	50	100	0.9	0.0443
14:42900933:T:C	50	100	0.94	0.0216
14:42901060:C:T	50	98	0.97	0.4973
14:42901069:T:C	50	98	0.98	0.4942
14:42901168:A:G	43	93	0.97	0.1363
14:42901582:T:A	50	100	1	0.01325
14:42901594:A:G	50	100	1	0.01325
14:42901891:A:G	50	98	0.98	0.3417
14:42902176:C:T	50	100	0.99	0.01216
14:42902177:T:G	50	100	1	0.03649
14:42902232:C:T	50	96	0.93	0.02179
14:42902332:G:A	50	100	0.99	0.333
14:42902917:C:T	50	100	1	0.1127
14:42903191:T:A	50	100	1	0.04648
14:42903317:C:T	50	100	1	0.2774
14:42903486:T:C	50	100	1	0.03232
14:42903603:T:A	50	100	0.99	0.01598
14:42904047:A:G	45	97.8	0.88	0.05937
14:42904763:A:G	50	94	0.89	0.0394
14:42904843:G:A	50	100	1	0.339
14:42904861:C:T	50	100	0.94	0.0167
14:42905379:A:G	50	100	0.97	0.02832
14:42905381:A:C	50	100	1	0.03704
14:42905382:G:T	50	100	1	0.1431
14:42905403:C:T	50	100	1	0.1436
14:42905427:C:T	50	100	1	0.0118
14:42905599:C:G	50	100	1	0.3308
14:42905755:T:A	50	100	1	0.04702
14:42906149:G:T	50	100	1	0.01198
14:42906152:G:A	50	100	1	0.1436
14:42906157:A:G	50	100	1	0.3308
14:42906296:C:T	50	100	1	0.3308
14:42906879:T:C	50	100	0.94	0.08497
14:42907774:C:T	50	100	1	0.09731
14:42907804:A:G	50	100	1	0.07698
14:42908172:A:G	50	100	1	0.1115
14:42908266:C:T	50	100	1	0.03794
14:42908346:A:G	50	100	1	0.04103
14:42908806:G:C	50	100	1	0.3255
14:42909025:G:T	50	100	1	0.01634
14:42909175:C:T	50	100	1	0.289
14:42909383:A:G	50	100	1	0.1115
14:42909846:A:G	50	100	1	0.0325
14:42910163:C:A	50	100	0.99	0.2772
14:42910211:T:C	50	100	1	0.1458
14:42910343:T:C	50	100	0.99	0.3344
14:42910421:G:T	50	100	1	0.04775
14:42910431:A:G	50	100	1	0.2137
14:42910624:G:A	50	100	1	0.3161
14:42910652:C:G	50	100	1	0.0118
14:42911011:C:A	50	100	1	0.01616
14:42911207:T:C	50	100	1	0.0285
14:42911238:C:T	50	100	0.85	0.01616
14:42911349:T:G	50	100	1	0.3346
14:42911635:A:G	50	100	1	0.2865
14:42911714:T:G	50	100	0.95	0.03032
14:42911874:C:G	50	100	1	0.0325
14:42912080:G:A	50	100	1	0.01634
14:42912252:T:A	50	100	0.99	0.279
14:42912340:G:T	50	100	1	0.02524
14:42912723:A:G	50	100	1	0.335
14:42913047:C:A	50	100	1	0.3315
14:42913159:A:G	50	100	0.99	0.2789
14:42913329:G:T	50	100	1	0.3233
14:42913541:A:C	50	100	1	0.3332
14:42913542:G:A	50	100	1	0.3333
14:42913587:A:G	50	100	0.99	0.03068
14:42913822:C:T	50	100	1	0.03704
14:42913864:A:G	50	100	1	0.0768
14:42914168:A:G	50	100	1	0.146
14:42914173:G:A	50	100	1	0.3224
14:42914336:G:A	50	100	1	0.03686
14:42914395:A:G	50	100	1	0.3351
14:42914568:T:C	50	100	1	0.3351
14:42914851:T:G	50	100	1	0.3351
14:42915124:A:G	50	100	1	0.311
14:42915129:G:T	50	98	0.92	0.04539
14:42915139:C:T	50	100	1	0.112
14:42915368:A:C	50	100	1	0.335
14:42915507:T:C	50	100	1	0.01979
14:42915734:T:C	50	100	1	0.335
14:42916110:C:T	50	100	1	0.2847
14:42916111:G:A	50	100	1	0.04757
14:42916503:T:C	50	100	1	0.01616
14:42916535:C:T	50	100	1	0.3633
14:42916543:A:G	50	100	1	0.3646
14:42916702:A:G	50	100	1	0.03232
14:42916731:T:C	50	100	1	0.144
14:42917008:C:G	50	100	1	0.1118
14:42917040:C:G	50	100	1	0.02451
14:42917046:G:A	50	100	1	0.1122
14:42917282:C:G	50	100	1	0.3644
14:42917427:C:T	50	100	1	0.02542
14:42917836:C:G	50	100	1	0.364
14:42918177:G:A	50	100	1	0.01616
14:42918288:A:C	50	100	1	0.0374
14:42918749:A:C	50	100	1	0.03722
14:42918786:T:C	50	100	1	0.3646
14:42918876:C:G	50	100	1	0.0374
14:42920126:G:A	50	100	0.99	0.01816
14:42920218:T:C	50	100	1	0.343
14:42920263:T:C	50	100	1	0.3646
14:42920265:C:T	50	100	1	0.2778
14:42920548:C:A	50	100	1	0.2554
14:42920593:T:C	50	98	1	0.01797
14:42920915:C:T	50	100	1	0.03232
14:42921027:G:A	50	100	1	0.03232
14:42921035:A:G	50	100	1	0.02578
14:42921094:G:A	50	100	0.99	0.09659
14:42921203:C:T	50	98	0.97	0.02142
14:42921307:T:C	50	100	1	0.02487
14:42921433:G:A	50	100	1	0.04684
14:42922052:G:A	50	100	1	0.01616
14:42922317:T:C	50	100	0.96	0.0374
14:42922456:G:C	50	100	1	0.3666
14:42922680:A:G	50	100	1	0.4023
14:42922750:G:A	50	100	1	0.0472
14:42922904:C:A	50	100	1	0.4021
14:42923206:C:T	50	100	0.99	0.1225
14:42923390:G:A	50	100	1	0.3667
14:42923699:G:C	50	100	1	0.279
14:42923742:G:A	49	95.9	1	0.3976
14:42924025:T:C	50	100	1	0.2863
14:42924026:C:T	50	100	1	0.2867
14:42924564:T:C	50	100	1	0.3667
14:42924822:G:T	50	100	1	0.02796
14:42924946:C:T	50	100	1	0.01616
14:42925201:C:T	50	98	1	0.112
14:42925234:G:T	50	100	1	0.1462
14:42925492:C:T	50	100	1	0.3662
14:42925587:T:G	50	100	0.91	0.03105
14:42925851:G:C	50	100	0.98	0.0118
14:42926846:T:A	50	100	1	0.0472
14:42926848:T:G	50	100	1	0.2377
14:42927223:T:C	50	100	1	0.3909
14:42927430:C:T	50	100	1	0.03577
14:42927463:A:G	50	100	1	0.08279
14:42927520:G:A	50	100	1	0.3909
14:42927587:T:C	50	100	1	0.01344
14:42927642:C:A	50	100	1	0.01943
14:42927741:C:A	50	100	1	0.07952
14:42928207:G:A	50	100	1	0.03522
14:42929049:C:A	50	100	1	0.1454
14:42929425:T:C	50	100	1	0.2832
14:42929563:A:T	50	100	1	0.03232
14:42929590:T:C	50	100	1	0.1115
14:42930017:A:C	50	100	1	0.2068
14:42930278:C:A	50	100	1	0.03232
14:42930324:T:A	50	100	1	0.08007
14:42930341:A:G	50	100	1	0.1115
14:42930463:T:C	50	100	1	0.2066
14:42930558:G:T	50	100	1	0.01634
14:42930616:A:G	50	100	1	0.3934
14:42931031:A:G	50	98	1	0.01089
14:42931032:T:C	50	100	1	0.1456
14:42931105:A:T	50	100	1	0.3925
14:42931165:T:C	50	100	1	0.3931
14:42931431:A:G	50	100	1	0.01035
14:42931761:A:G	50	100	1	0.3932
14:42931825:A:C	50	100	1	0.3931
14:42932441:C:T	50	100	1	0.4272
14:42932514:C:T	50	100	1	0.03268
14:42932946:T:C	50	100	1	0.03195
14:42933149:C:T	50	100	1	0.05174
14:42933225:G:A	50	100	1	0.02524
14:42934040:T:C	50	100	1	0.3655
14:42934226:G:A	50	100	1	0.02887
14:42934256:C:T	50	100	1	0.3653
14:42934285:A:C	50	100	1	0.02469
14:42934296:G:T	50	100	1	0.0118
14:42934377:T:A	50	100	1	0.03758
14:42934565:A:C	50	100	1	0.01162
14:42934646:T:C	50	100	1	0.01162
14:42934860:T:C	50	100	1	0.01162
14:42934969:C:T	50	100	1	0.03159
14:42935059:A:T	50	100	1	0.01162
14:42935166:T:C	50	100	1	0.05192
14:42935255:T:C	50	100	1	0.01162
14:42935300:G:A	50	100	1	0.01162
14:42935559:T:C	50	100	1	0.01162
14:42935742:C:A	49	100	1	0.0118
14:42935923:A:G	50	100	1	0.3798
14:42935973:T:C	50	100	1	0.02033
14:42936029:T:C	50	100	1	0.01162
14:42936141:G:T	50	100	1	0.01162
14:42936288:C:T	50	100	1	0.01162
14:42936408:G:A	50	100	1	0.01162
14:42936760:T:C	50	100	1	0.01162
14:42936888:T:A	50	98	1	0.4188
14:42937004:T:C	50	100	1	0.01162
14:42937097:A:C	50	100	1	0.01162
14:42937347:A:G	50	100	1	0.03922
14:42937349:G:C	50	100	1	0.2551
14:42937366:G:T	50	100	1	0.01162
14:42937393:T:G	50	100	1	0.01162
14:42937598:G:A	50	100	1	0.01162
14:42938018:T:C	50	100	1	0.01162
14:42938215:G:A	50	100	1	0.2041
14:42938443:T:C	50	100	1	0.01162
14:42938470:G:A	50	100	1	0.01997
14:42938614:C:T	50	100	1	0.01162
14:42938660:T:A	49	100	1	0.01162
14:42939188:A:T	50	100	1	0.01162
14:42939223:C:T	50	100	1	0.01162
14:42939406:T:G	50	100	1	0.01162
14:42939455:A:T	50	100	1	0.01162
14:42939742:C:G	50	100	1	0.01979
14:42939759:A:G	50	98	1	0.02941
14:42939931:T:C	50	100	1	0.01162
14:42940102:C:T	50	100	1	0.02015
14:42940119:T:A	50	100	1	0.2041
14:42940131:C:G	50	100	1	0.01162
14:42940425:C:T	50	100	1	0.01162
14:42940437:G:C	50	98	0.98	0.04702
14:42940479:C:T	50	100	1	0.2518
14:42940574:G:A	50	100	1	0.01162
14:42940749:A:T	50	100	1	0.01162
14:42940779:C:A	50	100	1	0.03177
14:42940933:A:C	50	100	1	0.01162
14:42941291:G:A	50	100	1	0.03195
14:42941493:G:A	50	100	1	0.01797
14:42941575:C:T	50	100	1	0.01144
14:42941665:T:C	50	100	1	0.01162
14:42941678:C:G	50	100	1	0.0719
14:42941743:T:C	50	100	1	0.01144
14:42941765:T:C	50	100	0.99	0.1131
14:42941785:C:G	50	100	1	0.01144
14:42942275:C:T	50	100	1	0.01162
14:42942540:C:T	50	100	1	0.02469
14:42942923:G:C	50	100	1	0.3577
14:42943113:C:A	50	100	1	0.01053
14:42943165:G:A	50	100	1	0.01144
14:42943385:T:C	50	100	1	0.4592
14:42943497:G:T	50	100	0.98	0.01162
14:42943679:T:G	50	100	0.98	0.01924
14:42944217:T:C	50	100	1	0.01144
14:42944299:C:T	50	100	1	0.0118
14:42944462:T:A	50	100	1	0.3332
14:42944593:A:G	50	98	1	0.333
14:42944653:C:T	50	100	1	0.02651
14:42944792:G:A	50	100	1	0.3326
14:42944817:T:G	50	100	1	0.01144
14:42945024:G:A	50	100	1	0.3328
14:42945133:C:T	50	100	1	0.333
14:42945198:G:A	50	100	1	0.3215
14:42945311:G:A	50	100	1	0.01144
14:42945691:T:C	50	100	1	0.333
14:42945817:G:A	50	100	1	0.01144
14:42945848:G:T	50	100	1	0.01271
14:42946029:C:T	50	100	1	0.02033
14:42946131:T:A	50	100	1	0.03177
14:42946137:G:A	50	100	1	0.333
14:42946164:C:T	50	100	1	0.3328
14:42946165:A:G	50	100	1	0.3328
14:42946179:A:G	50	100	1	0.3215
14:42946290:A:G	50	100	1	0.1474
14:42946296:G:A	50	100	1	0.205
14:42946331:C:T	50	100	1	0.06826
14:42946494:G:T	50	100	1	0.01906
14:42946555:C:T	50	100	1	0.02451
14:42947028:C:T	50	100	1	0.3333
14:42947067:C:G	50	100	1	0.3575
14:42947489:A:G	50	100	1	0.2734
14:42947677:G:A	50	100	1	0.01362
14:42947844:A:G	50	100	1	0.01471
14:42948141:T:C	50	100	1	0.3607
14:42948414:T:C	50	100	1	0.3607
14:42948494:C:G	50	100	1	0.01144
14:42948517:T:C	50	100	1	0.01144
14:42948596:T:A	50	100	1	0.3606
14:42949194:A:G	50	100	1	0.01144
14:42949267:G:A	50	100	1	0.3361
14:42949307:G:T	50	100	1	0.3246
14:42949308:C:T	50	100	1	0.0719
14:42949421:G:A	50	100	1	0.3911
14:42949498:T:G	50	100	1	0.05192
14:42949538:A:G	50	100	1	0.3361
14:42949753:T:C	50	100	1	0.3361
14:42949913:C:T	50	100	1	0.3359
14:42949968:A:G	50	100	1	0.3342
14:42949980:C:T	50	100	1	0.3244
14:42949981:A:G	50	100	1	0.3362
14:42949991:T:C	50	100	1	0.02469
14:42950118:T:A	50	100	1	0.01144
14:42950205:G:A	50	100	1	0.03123
14:42950247:A:G	50	100	1	0.03831
14:42950512:G:A	50	100	1	0.03123
14:42950723:C:T	50	100	1	0.1135
14:42950885:T:G	50	100	1	0.2729
14:42950958:T:C	50	100	1	0.3359
14:42950959:G:A	50	100	0.99	0.3359
14:42951032:C:A	50	100	1	0.01162
14:42951183:C:A	50	100	1	0.3359
14:42951191:A:T	50	100	1	0.3359
14:42951280:A:G	50	100	1	0.01271
14:42951337:C:T	50	100	1	0.3005
14:42951561:C:T	50	100	1	0.3362
14:42951562:A:G	50	100	1	0.3359
14:42951597:T:C	50	100	1	0.3359
14:42951708:C:T	50	100	1	0.3386
14:42951715:A:G	50	100	1	0.3361
14:42951771:T:C	50	100	1	0.3359
14:42952137:A:G	50	100	1	0.3357
14:42952155:G:A	50	100	1	0.3359
14:42952272:T:C	50	100	1	0.1529
14:42952629:T:C	50	100	1	0.02033
14:42952649:G:A	50	100	0.98	0.05084
14:42952714:T:G	50	100	1	0.3359
14:42952723:T:A	50	100	0.98	0.05338
14:42952724:A:T	50	100	1	0.1224
14:42952748:C:A	50	100	1	0.3377
14:42952937:G:A	50	100	1	0.03831
14:42953000:G:T	50	100	0.91	0.01162
14:42953021:A:G	50	100	1	0.3357
14:42953133:G:A	50	100	1	0.02015
14:42953323:T:C	50	100	1	0.03177
14:42953345:A:G	50	100	1	0.01144
14:42953427:C:G	50	100	1	0.3359
14:42953451:C:T	50	100	1	0.3359
14:42953592:T:C	50	100	1	0.0423
14:42953619:A:C	50	100	1	0.05338
14:42953666:A:G	50	100	1	0.01144
14:42953705:G:A	50	100	1	0.2914
14:42953734:G:A	50	100	1	0.3359
14:42953801:T:C	50	100	1	0.01271
14:42953880:T:C	50	98	0.98	0.05301
14:42954139:G:C	50	100	0.99	0.02179
14:42954159:C:A	50	100	1	0.01344
14:42954171:G:A	50	100	0.92	0.01398
14:42954196:G:A	49	100	1	0.3248
14:42954271:G:C	47	97.9	1	0.2048
14:42954310:C:T	50	100	1	0.01144
14:42954467:C:A	50	100	1	0.06554
14:42954603:A:G	48	93.8	0.97	0.122
14:42954695:C:A	49	100	1	0.3346
14:42955013:T:G	46	84.8	0.98	0.3771
14:42955110:G:T	49	100	1	0.03086
14:42955186:G:T	47	100	0.96	0.0187
14:42955364:C:G	49	100	1	0.1133
14:42955373:G:C	50	100	1	0.01144
14:42955558:C:T	50	100	0.99	0.1215
14:42955563:C:A	50	100	1	0.01198
14:42955570:T:C	50	100	1	0.01144
14:42955631:T:C	50	100	1	0.02469
14:42955637:C:G	50	100	1	0.408
14:42955674:A:G	50	100	1	0.01144
14:42955806:G:A	50	100	1	0.05283
14:42955970:C:A	50	100	1	0.2059
14:42956079:C:A	50	100	0.98	0.01271
14:42956266:C:G	48	100	0.98	0.01271
14:42956391:T:G	47	97.9	1	0.05338
14:42956510:G:C	50	96	0.99	0.2732
14:42956648:C:T	50	100	0.98	0.05211
14:42956658:T:G	50	96	0.98	0.1162
14:42956679:G:T	50	100	0.99	0.03667
14:42956724:G:C	50	100	0.97	0.02052
14:42956855:G:A	49	100	1	0.03123
14:42956918:G:A	49	100	1	0.03159
14:42956961:T:G	48	75	1	0.3359
14:42957018:G:C	50	100	0.99	0.05174
14:42957134:T:G	50	92	1	0.3243
14:42957161:G:A	50	100	1	0.03177
14:42957164:C:G	50	100	1	0.03177
14:42957421:A:G	50	98	1	0.3244
14:42957430:A:G	50	96	1	0.3359
14:42957593:G:A	50	98	1	0.02469
14:42957598:T:A	50	98	1	0.3359
14:42957602:G:T	50	100	1	0.01362
14:42957727:T:G	50	100	1	0.05719
14:42958019:C:T	49	100	1	0.03595
14:42958024:C:T	49	100	1	0.2077
14:42958062:G:A	50	96	1	0.1527
14:42958197:G:A	50	100	1	0.1135
14:42958283:A:G	50	100	1	0.4076
14:42958287:C:A	50	100	1	0.1527
14:42958290:T:C	50	100	1	0.01144
14:42958348:C:T	50	100	1	0.3005
14:42958349:G:C	50	100	0.8	0.01216
14:42958481:G:A	50	100	1	0.1144
14:42958491:G:A	50	100	1	0.01126
14:42958517:G:C	50	100	0.96	0.01271
14:42958542:T:A	50	100	1	0.02033
14:42958544:G:A	50	100	1	0.02269
14:42958557:T:C	50	100	1	0.4094
14:42958585:C:T	50	100	1	0.01162
14:42958620:C:A	50	100	1	0.01162
14:42958629:C:G	50	100	1	0.01144
14:42958725:A:G	50	100	1	0.1527
14:42958817:A:G	50	100	1	0.01144
14:42958880:G:C	50	100	0.98	0.01961
14:42958888:G:C	50	100	1	0.01144
14:42958940:G:A	50	100	0.96	0.01325
14:42958987:A:T	50	100	1	0.01144
14:42959077:G:A	50	100	1	0.01144
14:42959104:T:C	50	100	1	0.3513
14:42959113:T:G	50	100	1	0.03849
14:42959168:G:A	50	98	1	0.02524
14:42959315:C:G	50	100	1	0.01144
14:42959382:C:A	50	100	1	0.205
14:42959701:A:T	50	100	1	0.02233
14:42959759:T:C	50	100	0.98	0.01452
14:42960531:A:G	50	100	1	0.1133
14:42960576:A:G	50	98	0.98	0.0216
14:42961239:C:T	50	100	1	0.03849
14:42961325:A:G	50	100	1	0.2111
14:42961444:G:A	50	100	1	0.01126
14:42961633:T:G	50	100	0.95	0.01271
14:42961642:G:A	50	100	1	0.154
14:42961788:G:A	50	100	1	0.01144
14:42961815:C:G	50	100	1	0.02215
14:42961824:T:A	50	100	1	0.2026
14:42962285:C:T	50	100	1	0.1912
14:42962435:G:A	50	100	1	0.02033
14:42962895:C:T	50	100	0.98	0.05864
14:42963988:A:G	50	100	1	0.03195
14:42964036:C:T	50	100	1	0.1142
14:42964216:T:C	50	100	1	0.3257
14:42964297:C:T	50	100	0.98	0.05846
14:42964332:G:A	50	100	1	0.2727
14:42964361:A:G	50	100	1	0.01089
14:42964715:T:C	50	100	1	0.05428
14:42964762:C:T	50	100	0.97	0.03304
14:42964845:A:G	50	100	1	0.2767
14:42964960:A:G	50	100	1	0.3197
14:42965354:A:G	50	100	1	0.1476
14:42965368:C:T	50	100	1	0.02596
14:42965602:T:G	50	100	1	0.03558
14:42965726:G:A	50	100	1	0.1206
14:42965872:G:T	50	100	1	0.1142
14:42965961:G:T	50	100	1	0.3217
14:42965969:T:A	50	100	1	0.03577
14:42966285:C:T	50	98	1	0.3217
14:42966492:A:G	50	100	1	0.2752
14:42966865:G:A	50	100	1	0.1529
14:42966914:A:C	50	100	1	0.03558
14:42966929:T:A	50	100	0.99	0.06118
14:42967203:G:A	50	100	1	0.02197
14:42967237:A:G	50	100	1	0.3152
14:42967274:C:G	50	100	0.96	0.02033
14:42967357:T:C	50	100	1	0.1843
14:42967568:A:C	50	100	1	0.1142
14:42967595:G:A	50	100	1	0.3148
14:42967638:G:A	48	89.6	0.98	0.2549
14:42967639:A:G	50	90	0.98	0.1547
14:42967736:A:G	49	98	1	0.1142
14:42967737:T:C	48	95.8	1	0.3125
14:42967891:A:C	50	98	0.96	0.08842
14:42967969:G:T	50	100	1	0.3152
14:42968119:A:C	50	96	1	0.08932
14:42968133:A:G	50	96	0.98	0.09041
14:42968199:A:T	50	100	1	0.3217
14:42968223:T:C	50	98	0.94	0.02651
14:42968270:G:T	50	100	0.97	0.05592
14:42968272:T:C	50	100	1	0.05465
14:42968331:T:G	50	100	1	0.3154
14:42968332:T:C	50	100	1	0.03232
14:42968409:G:C	50	96	1	0.2157
14:42968448:T:G	50	98	1	0.3155
14:42968610:G:T	50	100	1	0.01253
14:42968806:A:C	50	90	0.92	0.03686
14:42968824:C:A	50	100	1	0.05465
14:42968856:A:G	49	79.6	1	0.2306
14:42968900:G:A	45	93.3	1	0.2008
14:42968983:A:G	46	80.4	0.96	0.3529
14:42968987:C:A	46	76.1	1	0.3538
14:42969280:G:C	49	100	1	0.0463
14:42969444:C:T	47	100	1	0.04521
14:42969445:G:A	44	90.9	0.96	0.124
14:42969555:G:C	50	100	0.98	0.01434
14:42969582:T:C	50	100	1	0.01507
14:42969682:G:A	50	100	1	0.3239
14:42969785:T:G	50	98	0.99	0.1019
14:42969895:G:A	48	100	1	0.2771
14:42969908:T:G	49	100	1	0.01997
14:42969980:T:G	50	100	0.95	0.01452
14:42970090:C:G	50	100	0.98	0.03704
14:42970163:A:G	48	87.5	1	0.148
14:42970194:G:C	50	96	1	0.2736
14:42970298:A:G	50	98	0.99	0.3475
14:42970389:C:T	48	91.7	0.99	0.1347
14:42970409:C:G	50	100	0.99	0.205
14:42970427:C:T	50	96	0.99	0.3544
14:42970527:A:G	49	100	1	0.1144
14:42970548:G:C	49	98	0.99	0.3293
14:42970613:G:A	50	100	1	0.02651
14:42970723:G:A	49	100	0.99	0.03086
14:42970817:T:C	49	100	0.99	0.2927
14:42970820:T:C	49	100	0.99	0.3194
14:42971089:G:A	49	91.8	0.91	0.02415
14:42971134:A:G	47	83	0.99	0.3195
14:42971150:C:A	49	87.8	0.99	0.2769
14:42971168:T:C	49	79.6	0.99	0.2052
14:42971262:C:G	50	100	1	0.03086
14:42971417:A:G	50	100	0.99	0.3192
14:42971485:C:G	50	100	0.99	0.3195
14:42971498:C:A	50	100	0.99	0.3195
14:42971572:T:G	49	93.9	0.99	0.3263
14:42971611:G:A	50	90	0.99	0.1314
14:42971653:C:A	48	91.7	0.99	0.2727
14:42971719:C:A	47	80.9	1	0.3263
14:42971886:C:T	50	96	0.94	0.06627
14:42971972:T:C	46	89.1	0.98	0.2743
14:42971998:G:T	42	81	0.96	0.3192
14:42972009:T:C	47	95.7	1	0.05447
14:42972258:T:G	50	100	1	0.2771
14:42972305:T:C	50	100	1	0.3204
14:42972310:C:T	50	100	1	0.1191
14:42972338:A:G	50	100	1	0.02669
14:42972355:G:A	50	100	0.99	0.08588
14:42972420:C:T	49	100	1	0.09005
14:42972518:T:C	49	100	0.99	0.2191
14:42972549:C:T	49	100	1	0.08715
14:42972550:A:G	49	100	1	0.3883
14:42972752:A:G	50	100	0.98	0.2647
14:42972787:C:T	50	100	0.98	0.2765
14:42972852:A:G	50	100	1	0.3263
14:42973136:T:C	50	100	0.99	0.2284
14:42973137:G:A	50	100	1	0.1472
14:42973192:G:A	50	100	0.98	0.01598
14:42973203:C:G	50	100	0.99	0.1207
14:42973204:G:A	50	100	1	0.01816
14:42973239:T:A	50	100	0.93	0.01362
14:42973250:C:T	50	100	0.93	0.01543
14:42973300:C:T	50	100	1	0.3199
14:42973351:G:A	50	96	0.93	0.02124
14:42973360:T:G	50	100	1	0.3199
14:42973374:C:T	50	98	0.98	0.2772
14:42973419:G:A	50	100	1	0.05192
14:42973454:G:A	50	100	1	0.1149
14:42973493:C:T	50	100	1	0.01816
14:42973701:G:T	50	100	1	0.1472
14:42973702:A:T	50	98	0.98	0.01471
14:42973962:C:T	50	100	1	0.02651
14:42974195:A:T	50	100	1	0.3206
14:42974208:G:A	50	100	1	0.3499
14:42974337:G:A	50	100	1	0.1476
14:42974360:T:G	50	100	1	0.04611
14:42974418:A:G	50	100	0.99	0.03105
14:42974476:T:A	50	100	0.99	0.2692
14:42974531:G:A	50	100	0.98	0.01507
14:42974845:T:A	50	100	1	0.3268
14:42974863:C:G	50	100	0.98	0.03885
14:42974909:T:C	50	100	1	0.03686
14:42975227:C:G	50	100	1	0.03686
14:42975275:G:C	50	100	0.99	0.2311
14:42975282:A:C	50	100	0.99	0.2311
14:42975404:C:T	50	100	0.99	0.03141
14:42975425:G:A	50	100	0.9	0.02197
14:42975479:A:G	50	100	1	0.1532
14:42975619:A:C	50	100	0.96	0.0158
14:42975641:G:A	50	100	1	0.02614
14:42975849:G:A	50	100	1	0.3555
14:42975907:A:G	50	100	1	0.02633
14:42975929:C:G	50	100	1	0.3164
14:42976083:C:G	50	100	1	0.02614
14:42976555:G:A	50	100	1	0.01616
14:42976632:A:T	50	100	1	0.2057
14:42977112:G:C	50	100	1	0.03286
14:42977215:C:A	50	100	0.99	0.03068
14:42977253:T:C	50	100	0.98	0.4477
14:42977334:C:T	50	100	0.99	0.2767
14:42977338:T:A	50	100	0.96	0.02869
14:42977339:C:T	50	100	0.97	0.02887
14:42977446:A:C	50	100	1	0.01416
14:42977452:C:T	50	100	1	0.02088
14:42977545:T:G	50	100	1	0.1841
14:42977979:A:G	50	100	0.99	0.03123
14:42977986:C:G	50	100	1	0.02651
14:42978463:A:G	50	100	0.98	0.05029
14:42979013:A:G	50	100	0.95	0.03014
14:42979317:A:G	50	100	1	0.3549
14:42979339:G:A	50	100	1	0.1146
14:42979394:C:T	50	100	0.98	0.02651
14:42979408:T:C	50	100	1	0.1845
14:42979488:C:A	50	100	1	0.05192
14:42979767:T:C	50	100	1	0.05447
14:42979833:A:C	49	100	0.99	0.2738
14:42980994:A:G	50	100	1	0.3253
14:42981151:A:C	50	100	1	0.01779
14:42981251:C:T	50	100	1	0.3259
14:42981404:T:C	50	100	1	0.02505
14:42981572:A:G	50	100	1	0.3192
14:42981661:A:T	50	100	0.99	0.03105
14:42981667:G:C	50	100	0.96	0.01598
14:42981673:G:A	50	100	1	0.02052
14:42982177:C:T	50	100	1	0.03086
14:42982276:T:C	50	100	1	0.3255
14:42982405:T:G	49	100	1	0.1474
14:42982516:A:G	50	100	1	0.03086
14:42982983:A:T	50	100	1	0.01761
14:42983222:C:T	50	100	1	0.3192
14:42983307:C:T	50	100	1	0.03141
14:42983337:A:C	50	100	1	0.08969
14:42983406:G:A	50	100	0.75	0.01888
14:42983690:G:A	50	100	0.99	0.3529
14:42983866:C:T	50	100	0.99	0.36
14:42984053:T:G	50	100	0.99	0.356
14:42984326:T:C	50	92	0.94	0.2347
14:42984359:C:T	49	93.9	0.97	0.2351
14:42984460:T:C	50	100	1	0.1487
14:42984545:G:A	50	100	0.96	0.07262
14:42984831:A:G	50	100	0.98	0.3651
14:42984960:T:C	50	100	0.98	0.3212
14:42985125:C:T	50	100	0.95	0.03032
14:42985265:G:A	50	100	0.98	0.1151
14:42985546:A:G	50	100	0.99	0.02832
14:42985754:G:T	50	100	0.98	0.356
14:42985772:G:C	50	98	0.99	0.2734
14:42985819:T:C	50	100	0.97	0.3833
14:42986521:C:T	50	98	0.98	0.1545
14:42987186:G:T	50	98	0.98	0.1848
14:42987249:A:C	50	98	0.96	0.09985
14:42987377:G:A	50	98	0.96	0.05828
14:42987769:G:A	50	100	0.94	0.03141
14:42987770:A:T	50	100	0.94	0.03123
14:42987893:G:C	50	100	0.97	0.08969
14:42987894:G:A	50	100	0.98	0.02378
14:42987911:A:C	50	100	0.98	0.2093
14:42987943:G:C	50	100	0.91	0.03214
14:42987969:T:G	50	100	0.94	0.03141
14:42987993:G:C	50	100	0.78	0.01779
14:42988119:G:C	50	100	0.95	0.03159
14:42988163:C:T	50	100	0.97	0.1111
14:42988214:G:C	50	100	0.98	0.106
14:42988268:G:A	50	100	0.95	0.03177
14:42988328:G:A	50	98	0.94	0.09967
14:42988450:C:T	50	100	0.95	0.03286
14:42988506:G:A	50	100	1	0.05592
14:42988515:C:T	50	100	1	0.1378
14:42988645:T:G	50	100	1	0.2095
14:42988704:T:G	50	100	1	0.02397
14:42988758:A:C	50	100	1	0.02487
14:42988780:T:C	50	100	0.99	0.1086
14:42988875:C:A	50	100	1	0.05047
14:42988895:T:A	50	98	0.94	0.1022
14:42989075:A:G	50	100	0.96	0.03159
14:42989154:T:G	50	100	1	0.138
14:42989326:T:C	50	100	1	0.05664
14:42989328:G:C	50	100	0.99	0.106
14:42989388:G:T	50	100	0.97	0.03177
14:42989650:C:T	50	100	0.99	0.106
14:42989707:G:A	50	100	0.99	0.106
14:42989836:G:C	50	100	0.98	0.01344
14:42989881:T:A	50	100	1	0.138
14:42989981:A:G	49	100	1	0.02324
14:42989986:A:G	49	100	0.95	0.0285
14:42990056:C:T	50	100	0.99	0.1062
14:42990096:T:G	50	100	1	0.108
14:42990231:T:G	50	100	1	0.07026
14:42990509:G:T	50	100	1	0.1064
14:42990537:G:C	50	100	1	0.03195
14:42990633:A:C	50	100	1	0.1082
14:42990678:C:G	50	100	1	0.1082
14:42990729:G:C	50	100	1	0.03177
14:42990755:C:G	50	100	1	0.05338
14:42990800:T:G	50	100	1	0.03195
14:42990912:T:G	50	100	1	0.07026
14:42991021:T:G	50	100	1	0.03159
14:42991124:A:G	50	100	0.99	0.01779
14:42991217:G:A	50	100	1	0.03159
14:42991304:A:T	50	100	1	0.02451
14:42991375:T:C	50	100	1	0.02633
14:42991451:T:A	50	100	1	0.1378
14:42991459:T:C	50	100	0.98	0.1398
14:42991550:C:A	50	100	0.97	0.02179
14:42991583:T:G	50	100	0.86	0.02015
14:42991828:A:G	50	100	1	0.01979
14:42991978:A:T	50	100	1	0.03123
14:42992402:A:G	50	100	1	0.03123
14:42992412:G:A	50	100	1	0.03558
14:42992458:C:T	50	100	1	0.03177
14:42992551:C:G	50	100	0.94	0.03123
14:42992557:T:C	50	98	1	0.1398
14:42992567:T:C	50	96	1	0.4651
14:42992611:T:C	50	100	1	0.03123
14:42992613:G:A	50	100	1	0.03123
14:42992639:T:G	50	100	1	0.03123
14:42992879:T:C	50	100	1	0.03123
14:42993026:A:G	50	100	1	0.03123
14:42993043:C:T	50	100	1	0.03105
14:42993121:C:T	50	100	1	0.03141
14:42993171:A:C	50	100	1	0.03105
14:42993200:A:T	50	100	1	0.05356
14:42993443:T:C	50	100	0.99	0.02524
14:42993512:C:T	50	100	1	0.1086
14:42993686:T:C	50	100	1	0.03105
14:42993741:G:A	50	100	1	0.03105
14:42993775:T:C	50	100	1	0.1086
14:42993788:A:G	50	100	1	0.1396
14:42993801:T:C	50	100	1	0.01997
14:42993988:A:C	50	100	1	0.1396
14:42994081:C:G	50	100	1	0.1118
14:42994193:G:T	50	100	1	0.2008
14:42994200:G:T	50	100	1	0.03105
14:42994327:A:C	50	100	1	0.03105
14:42994449:C:T	50	100	1	0.05664
14:42994483:T:C	49	100	1	0.03105
14:42994511:A:G	50	100	1	0.03105
14:42994529:G:A	50	100	1	0.02524
14:42994697:A:G	50	100	1	0.1117
14:42994756:T:C	50	100	1	0.07008
14:42994912:T:C	50	98	1	0.03068
14:42994922:C:T	50	98	1	0.427
14:42995073:C:T	50	98	1	0.4657
14:42995202:C:A	50	98	1	0.4719
14:42995264:G:T	50	98	1	0.03068
14:42995611:C:G	50	98	1	0.03068
14:42995621:G:T	50	100	1	0.1089
14:42995704:T:C	50	98	1	0.03068
14:42995733:T:C	50	100	1	0.0699
14:42995742:C:T	50	98	1	0.03068
14:42995878:G:A	50	100	1	0.1051
14:42996001:A:G	50	100	0.92	0.03341
14:42996052:A:G	50	98	1	0.03068
14:42996138:A:T	50	98	1	0.03068
14:42996168:A:T	50	100	0.99	0.0118
14:42996321:T:A	50	98	1	0.03086
14:42996416:G:A	50	98	1	0.03068
14:42996465:G:A	50	98	1	0.02142
14:42996560:C:A	50	98	1	0.0305
14:42996619:C:T	50	100	0.99	0.01325
14:42996708:C:G	50	98	1	0.0305
14:42996813:G:A	50	98	1	0.0305
14:42996830:G:C	49	98	0.91	0.06373
14:42996832:G:C	49	98	1	0.03068
14:42996848:G:A	50	96	0.99	0.4978
14:42997051:G:A	50	98	1	0.1393
14:42997088:A:T	50	98	1	0.0305
14:42997155:A:C	50	100	1	0.1115
14:42997183:G:C	50	98	0.99	0.03032
14:42997243:G:A	50	98	0.99	0.03014
14:42997264:T:C	50	98	0.99	0.03014
14:42997293:T:C	50	100	1	0.0512
14:42997301:C:G	50	98	0.99	0.03014
14:42997308:C:T	50	98	0.99	0.03195
14:42997439:A:G	50	98	0.98	0.03014
14:42997444:T:C	50	100	1	0.112
14:42997476:C:T	50	100	1	0.1122
14:42997477:G:C	50	98	0.98	0.03014
14:42997494:T:G	50	100	1	0.07008
14:42997632:T:C	50	98	0.98	0.03014
14:42997639:T:C	50	98	0.98	0.03014
14:42997652:C:T	50	98	0.98	0.03014
14:42997692:T:G	50	98	0.98	0.03123
14:42997746:G:A	50	100	1	0.07008
14:42997886:A:G	50	100	0.98	0.0305
14:42997909:G:A	50	100	0.94	0.02977
14:42997977:G:T	50	86	0.98	0.1342
14:42997981:A:G	48	89.6	1	0.1088
14:42998101:C:T	50	98	1	0.1088
14:42998129:C:A	50	98	1	0.4268
14:42998200:T:C	50	100	1	0.02306
14:42998285:A:T	50	100	1	0.0699
14:42998420:A:G	50	94	0.97	0.02814
14:42998503:T:A	49	100	1	0.0699
14:42998812:G:T	46	80.4	0.99	0.4924
14:42998938:T:C	50	98	1	0.1796
14:42999149:C:A	50	98	0.79	0.02869
14:42999170:G:T	50	98	0.99	0.02487
14:42999365:C:G	50	94	0.98	0.1006
14:42999874:G:A	50	96	1	0.02542
14:42999875:A:G	50	100	0.99	0.02052
14:42999919:C:T	47	95.7	1	0.08424
14:43000100:C:G	50	100	1	0.1107
14:43000121:T:C	50	100	1	0.1107
14:43000167:G:A	50	98	1	0.4377
14:43000177:T:C	50	98	1	0.1396
14:43000319:C:T	50	98	0.98	0.03086
14:43000385:G:A	50	98	0.99	0.2093
14:43000406:A:T	50	98	0.96	0.05592
14:43000437:T:C	50	98	0.85	0.03068
14:43000533:C:A	50	98	0.98	0.03068
14:43000623:G:A	50	100	1	0.1118
14:43000632:G:A	50	98	0.98	0.03068
14:43000638:C:T	50	98	0.98	0.03068
14:43000710:G:A	50	98	0.98	0.03068
14:43000833:G:A	50	96	1	0.1472
14:43000881:T:C	50	100	1	0.02451
14:43000907:C:T	50	98	0.99	0.03068
14:43000927:A:G	50	100	1	0.1088
14:43000936:A:G	50	100	1	0.01888
14:43001001:G:T	50	98	0.99	0.03086
14:43001054:T:C	50	100	1	0.1088
14:43001142:A:C	50	98	0.99	0.03068
14:43001258:T:G	50	98	1	0.03068
14:43001267:T:G	50	98	1	0.03068
14:43001293:G:A	50	98	1	0.03068
14:43001302:A:T	50	100	1	0.1088
14:43001318:T:C	50	98	1	0.03068
14:43001705:A:G	50	100	1	0.03105
14:43001785:A:T	50	100	1	0.03105
14:43001805:C:T	50	100	1	0.03105
14:43001858:T:A	50	100	1	0.02433
14:43002060:G:A	50	100	1	0.05664
14:43002134:G:A	50	100	1	0.1088
14:43002179:T:C	50	100	1	0.03123
14:43002231:G:C	50	100	1	0.14
14:43002288:C:T	50	100	1	0.1088
14:43002346:T:C	50	100	1	0.03105
14:43002350:G:C	50	100	1	0.0699
14:43002376:C:G	50	100	1	0.03105
14:43002416:T:C	50	100	1	0.4595
14:43002467:C:T	50	100	1	0.03105
14:43002578:T:A	50	100	1	0.1088
14:43002708:A:G	50	100	1	0.03105
14:43002784:C:A	50	100	1	0.1088
14:43002906:A:G	50	100	1	0.05646
14:43002978:C:G	50	100	1	0.04847
14:43003001:C:T	50	100	0.9	0.0325
14:43003062:T:C	50	100	1	0.03105
14:43003143:G:T	50	100	0.92	0.03286
14:43003196:A:T	50	100	1	0.03105
14:43003383:C:G	50	100	1	0.02578
14:43003423:A:T	50	100	1	0.03105
14:43003530:C:A	50	100	1	0.03105
14:43003611:T:C	50	100	1	0.03105
14:43003634:C:A	50	100	1	0.07026
14:43003636:G:A	50	100	1	0.02633
14:43003674:C:T	50	100	1	0.09913
14:43003675:G:A	50	100	1	0.03105
14:43003907:T:C	50	100	1	0.03105
14:43003931:T:C	50	100	1	0.03105
14:43004012:T:C	50	100	0.91	0.03667
14:43004052:C:T	50	100	1	0.03105
14:43004086:C:A	50	100	1	0.03105
14:43004145:C:G	50	100	1	0.02197
14:43004526:C:T	50	100	1	0.1088
14:43004596:C:T	50	100	1	0.03105
14:43004721:C:T	50	100	1	0.02596
14:43005203:G:A	50	100	1	0.4272
14:43005243:C:A	50	100	1	0.09568
14:43005368:G:A	50	100	1	0.03105
14:43005638:G:C	50	100	1	0.03105
14:43005795:A:G	50	100	1	0.03105
14:43005898:C:G	50	100	1	0.02415
14:43006040:C:A	50	100	1	0.1088
14:43006178:G:T	50	100	1	0.03105
14:43006651:G:T	50	100	1	0.03105
14:43007145:C:T	50	100	0.82	0.01997
14:43007154:T:C	50	100	1	0.03105
14:43007159:G:A	50	100	1	0.02578
14:43007405:C:T	50	100	0.98	0.03105
14:43007475:G:T	50	100	1	0.04466
14:43007529:G:A	50	100	1	0.01852
14:43007576:C:T	50	100	1	0.1046
14:43007667:G:C	50	100	1	0.02578
14:43007848:C:T	50	96	0.61	0.01979
14:43007950:A:G	50	100	1	0.1088
14:43007972:A:G	50	100	1	0.02197
14:43008045:C:T	50	100	1	0.03105
14:43008114:T:G	50	100	1	0.03813
14:43008313:A:G	50	100	0.95	0.01507
14:43008358:C:A	50	100	1	0.1048
14:43008363:C:G	50	100	1	0.1088
14:43008364:G:A	50	100	1	0.03105
14:43008502:G:T	50	100	1	0.03105
14:43008676:C:A	50	100	1	0.03105
14:43008780:T:G	50	100	1	0.14
14:43009383:A:C	50	100	1	0.02633
14:43009444:C:G	50	100	1	0.02415
14:43009692:G:A	50	100	0.96	0.03105
14:43009805:C:T	50	100	1	0.03105
14:43009880:A:G	50	100	1	0.0187
14:43010046:A:G	50	100	1	0.1089
14:43010064:A:G	50	100	1	0.03105
14:43010163:T:C	50	100	1	0.2099
14:43010273:T:C	50	100	1	0.05646
14:43011228:T:C	50	98	0.99	0.4637
14:43011280:G:A	50	100	0.99	0.419
14:43011372:T:C	50	100	0.92	0.03123
14:43011388:T:C	50	100	1	0.03141
14:43011415:A:C	50	100	1	0.03141
14:43011808:C:T	50	100	1	0.08406
14:43012170:G:T	50	100	1	0.0354
14:43012727:C:A	50	100	1	0.1137
14:43012874:T:C	50	100	1	0.03577
14:43012880:C:T	50	100	0.99	0.02415
14:43013042:C:T	50	100	1	0.0354
14:43013166:A:G	50	98	0.92	0.04521
14:43013215:A:G	50	100	1	0.02669
14:43013459:C:T	50	100	1	0.0354
14:43013520:G:A	50	100	1	0.0354
14:43013538:T:A	50	100	0.99	0.03595
14:43013794:C:T	50	100	0.99	0.02651
14:43014303:T:A	50	100	1	0.0354
14:43014477:A:T	50	100	1	0.03232
14:43014533:C:T	50	98	0.96	0.05519
14:43014579:C:A	50	100	1	0.0354
14:43014594:G:A	50	100	1	0.0354
14:43014595:T:C	50	100	1	0.03577
14:43014641:T:A	50	100	1	0.0354
14:43014681:C:G	50	100	1	0.03558
14:43014841:A:G	50	100	1	0.0354
14:43015126:A:C	50	100	1	0.02015
14:43015294:G:A	50	100	1	0.03558
14:43015390:C:A	50	100	1	0.0354
14:43015457:G:A	50	100	1	0.0354
14:43015570:A:G	50	100	1	0.03794
14:43015822:G:T	50	100	1	0.03068
14:43016075:A:G	50	100	1	0.0354
14:43016115:G:A	50	100	1	0.03522
14:43016332:C:A	50	100	1	0.05701
14:43016429:G:A	50	100	1	0.03558
14:43016726:T:C	50	100	1	0.03395
14:43016994:G:A	50	100	1	0.0354
14:43017018:G:A	50	100	1	0.03577
14:43017102:G:C	50	100	1	0.0354
14:43017151:A:G	50	100	1	0.0354
14:43017270:C:T	50	100	1	0.0354
14:43017543:T:A	49	100	1	0.0679
14:43017548:C:A	50	100	1	0.3952
14:43017664:A:C	50	100	1	0.0354
14:43017765:T:C	50	100	1	0.4846
14:43017766:G:A	50	100	1	0.0354
14:43018036:G:A	50	100	1	0.4032
14:43018097:A:G	50	100	1	0.0354
14:43018150:C:T	50	100	1	0.0354
14:43018273:T:C	50	100	1	0.0354
14:43018328:C:T	50	100	1	0.01852
14:43018329:G:A	50	100	1	0.0354
14:43018394:T:G	50	100	1	0.0846
14:43018596:G:A	50	100	1	0.0354
14:43018692:T:C	50	100	1	0.0354
14:43018850:T:C	50	100	1	0.4089
14:43018851:G:A	50	100	1	0.0354
14:43018922:T:C	50	100	1	0.0354
14:43018991:A:T	50	100	1	0.09441
14:43019003:G:A	50	100	1	0.0354
14:43019114:C:G	50	100	1	0.0354
14:43019197:A:G	50	100	0.96	0.02487
14:43019402:A:G	50	100	1	0.4592
14:43019450:G:A	50	100	0.94	0.03377
14:43019604:T:C	50	100	0.99	0.02487
14:43019613:C:T	50	100	1	0.01979
14:43019672:T:G	50	100	1	0.4857
14:43019811:T:G	50	100	1	0.0354
14:43019813:C:T	50	100	1	0.09441
14:43019830:T:G	50	100	1	0.0325
14:43019906:C:A	50	100	1	0.08424
14:43020144:G:A	50	100	1	0.05901
14:43020217:A:G	50	100	1	0.05901
14:43020292:A:T	50	100	1	0.1109
14:43020518:C:T	50	100	1	0.4726
14:43020807:A:G	50	100	0.99	0.02487
14:43020871:C:T	50	100	1	0.4061
14:43021100:G:T	50	100	1	0.0354
14:43021219:C:T	50	100	1	0.0354
14:43021294:A:G	50	100	1	0.3497
14:43021331:A:G	50	100	1	0.03577
14:43021422:T:G	50	100	1	0.372
14:43021527:T:C	50	100	1	0.02197
14:43021576:T:A	50	100	1	0.01906
14:43021729:C:T	50	100	1	0.406
14:43021866:G:A	49	100	1	0.1111
14:43021958:A:G	50	100	1	0.0354
14:43022092:G:T	50	100	1	0.01325
14:43022118:C:G	50	100	1	0.03577
14:43022350:T:C	50	78	0.9	0.3393
14:43022796:A:G	50	100	0.99	0.03086
14:43022987:G:A	50	100	1	0.4924
14:43023028:T:A	50	100	1	0.03522
14:43023213:G:A	50	98	1	0.04285
14:43023272:G:A	50	100	0.96	0.03522
14:43023297:G:T	50	100	1	0.03558
14:43023326:C:T	50	100	0.95	0.02397
14:43023547:T:G	50	100	1	0.03522
14:43023563:G:A	50	100	1	0.03522
14:43023606:A:G	50	100	0.99	0.03105
14:43023659:G:A	50	100	1	0.03522
14:43023685:T:C	50	100	1	0.108
14:43023844:G:C	50	100	1	0.0354
14:43023852:T:G	50	100	1	0.03522
14:43023924:A:G	50	100	1	0.01888
14:43024463:G:A	50	100	1	0.03522
14:43024624:T:C	50	100	1	0.03522
14:43024649:T:A	50	100	1	0.03286
14:43024917:G:A	50	100	0.94	0.03395
14:43025251:C:G	49	100	0.99	0.1006
14:43025263:C:G	50	100	1	0.01616
14:43025283:T:C	50	100	0.94	0.03377
14:43025644:C:T	49	100	0.96	0.03631
14:43025721:G:A	48	100	1	0.03522
14:43025779:A:G	50	100	1	0.05519
14:43026079:T:C	50	100	0.94	0.03341
14:43026363:G:A	50	100	1	0.03522
14:43026606:A:G	50	100	1	0.03849
14:43026809:T:C	50	100	1	0.1122
14:43026850:A:G	50	100	1	0.4336
14:43026896:G:T	50	100	1	0.08787
14:43027026:T:C	50	100	1	0.03849
14:43027077:G:A	50	100	1	0.01816
14:43027293:C:T	50	100	1	0.08914
14:43027395:G:A	50	100	1	0.03831
14:43027396:T:A	50	100	1	0.03831
14:43027441:T:C	50	100	1	0.03849
14:43027620:T:C	50	100	1	0.02397
14:43027708:T:C	50	100	1	0.03831
14:43027722:C:T	50	100	1	0.03831
14:43027798:A:T	50	100	0.97	0.1285
14:43027864:T:C	50	100	1	0.03831
14:43028195:G:A	50	100	1	0.03813
14:43028196:G:T	50	100	1	0.4953
14:43028359:T:C	50	100	1	0.1118
14:43028420:C:T	50	100	0.98	0.3945
14:43028678:C:A	50	100	0.99	0.02378
14:43029302:C:T	50	100	1	0.1068
14:43029856:C:T	50	100	1	0.03613
14:43030128:A:G	50	100	1	0.03994
14:43030153:T:G	50	100	1	0.03994
14:43030511:C:A	50	100	1	0.03322
14:43030569:A:C	50	100	1	0.03341
14:43030681:A:G	50	100	1	0.03322
14:43030691:C:A	50	100	1	0.03377
14:43031070:G:A	50	100	0.99	0.0886
14:43031281:G:C	50	100	1	0.03341
14:43031326:G:A	50	100	1	0.03322
14:43031402:C:T	50	100	1	0.03322
14:43031491:T:A	50	100	1	0.03322
14:43031725:A:G	50	100	1	0.1111
14:43031821:C:A	50	100	1	0.2948
14:43031881:A:G	50	100	1	0.03322
14:43031902:C:T	50	100	1	0.1511
14:43032307:A:T	50	100	1	0.2665
14:43032321:T:C	50	100	1	0.1109
14:43032386:C:T	50	100	1	0.03195
14:43032486:T:C	50	100	1	0.03286
14:43032495:G:A	50	100	1	0.02342
14:43032562:T:C	50	100	1	0.03286
14:43032738:C:T	50	100	1	0.3284
14:43032881:A:G	50	100	0.95	0.02251
14:43032906:G:A	50	100	1	0.01325
14:43032919:A:C	50	100	1	0.1156
14:43032968:G:C	50	100	1	0.03304
14:43033066:C:T	50	100	1	0.03286
14:43033286:C:A	50	100	1	0.3286
14:43033310:T:C	50	100	1	0.03286
14:43033339:C:G	50	100	1	0.03286
14:43033480:T:C	49	100	1	0.3286
14:43033569:G:A	50	100	1	0.03286
14:43033626:T:C	50	100	1	0.03286
14:43033714:C:A	50	100	1	0.03286
14:43033875:A:T	50	100	1	0.03286
14:43033953:C:T	50	100	1	0.03286
14:43034201:T:G	50	100	1	0.03304
14:43034216:T:C	50	100	1	0.1156
14:43034338:A:G	50	100	1	0.04012
14:43034696:T:C	50	100	1	0.03304
14:43034764:T:C	50	100	1	0.01525
14:43034905:C:T	50	100	1	0.03413
14:43035047:T:C	50	100	1	0.03286
14:43035072:C:T	50	100	1	0.03286
14:43035102:T:C	50	100	1	0.1109
14:43035105:G:A	50	100	1	0.03286
14:43035118:G:A	50	100	1	0.3179
14:43035260:G:T	50	100	1	0.02687
14:43035720:T:G	50	100	1	0.03286
14:43035721:C:G	50	100	1	0.03286
14:43035750:T:A	50	100	0.94	0.03377
14:43036124:C:T	50	100	1	0.1109
14:43036242:T:G	50	100	1	0.1109
14:43036465:G:C	50	100	0.99	0.1511
14:43036468:T:C	50	100	1	0.03286
14:43036684:T:G	50	100	1	0.2918
14:43036782:A:C	50	100	1	0.3252
14:43036991:T:C	50	100	1	0.03304
14:43037023:T:C	50	100	1	0.03486
14:43037240:T:A	50	100	1	0.03286
14:43037276:C:T	50	100	1	0.03286
14:43037377:A:G	50	100	1	0.03304
14:43037648:A:G	50	100	1	0.03286
14:43037739:A:T	50	100	1	0.03286
14:43038011:C:T	50	100	1	0.03286
14:43038120:A:G	50	100	1	0.03286
14:43038197:T:C	50	100	0.92	0.04248
14:43038437:A:C	50	100	1	0.03286
14:43038446:T:C	50	100	1	0.315
14:43038658:T:C	50	100	1	0.1155
14:43038662:T:C	50	100	1	0.03286
14:43038664:G:A	50	100	0.98	0.01053
14:43038691:G:C	50	100	1	0.03286
14:43038790:A:C	50	98	1	0.03268
14:43038953:A:G	50	100	1	0.03286
14:43038954:T:G	50	100	1	0.03286
14:43039066:C:T	50	100	1	0.03286
14:43039087:G:A	50	100	1	0.1115
14:43039107:C:G	50	100	1	0.03286
14:43039168:C:T	50	100	1	0.01507
14:43039196:C:A	50	100	1	0.03286
14:43039396:T:C	50	100	0.99	0.06536
14:43039462:G:A	50	100	0.94	0.03431
14:43039794:G:A	50	100	1	0.112
14:43039896:T:C	50	100	1	0.03286
14:43039926:C:T	50	100	1	0.03286
14:43039941:C:T	50	100	1	0.04067
14:43040074:G:A	50	100	1	0.04031
14:43040200:G:A	50	100	1	0.03286
14:43040798:A:G	50	100	1	0.03286
14:43040869:C:T	50	100	1	0.03286
14:43040911:G:C	50	100	1	0.03286
14:43040930:G:A	50	100	1	0.03286
14:43041173:C:T	50	100	1	0.02215
14:43041304:T:C	50	100	1	0.02142
14:43041315:G:T	50	100	1	0.03214
14:43041443:G:C	50	100	1	0.03286
14:43041548:G:A	50	100	0.94	0.03395
14:43041608:A:G	50	100	1	0.3255
14:43041852:C:T	50	100	1	0.03286
14:43042157:T:C	50	100	1	0.1115
14:43042405:G:A	50	100	1	0.06354
14:43042467:A:T	50	100	1	0.03195
14:43042612:A:G	50	100	0.98	0.02215
14:43042775:T:C	50	100	1	0.04031
14:43043048:T:C	50	100	1	0.3252
14:43043090:G:C	50	100	1	0.26
14:43043142:T:C	50	100	1	0.03286
14:43043454:A:T	50	100	1	0.0325
14:43043643:T:A	50	100	1	0.1115
14:43043802:G:A	50	100	1	0.03304
14:43043843:A:G	50	100	1	0.02288
14:43043991:C:T	50	100	1	0.03286
14:43044143:G:T	50	100	1	0.3246
14:43044275:A:C	50	100	1	0.04031
14:43044731:G:A	50	100	1	0.03286
14:43044914:T:C	50	100	1	0.152
14:43045000:G:T	50	100	1	0.03286
14:43045012:T:G	50	100	1	0.3248
14:43045173:C:T	50	100	1	0.03286
14:43045216:C:T	50	100	0.97	0.02832
14:43045305:C:A	50	100	1	0.03195
14:43045435:G:A	50	100	1	0.03286
14:43045442:G:T	50	100	1	0.03286
14:43045790:G:A	50	100	1	0.1115
14:43045908:C:T	50	100	1	0.02197
14:43045943:T:A	50	100	0.99	0.1044
14:43045949:A:G	50	100	1	0.1075
14:43046070:A:G	50	100	1	0.03286
14:43046458:T:C	50	100	1	0.03286
14:43046534:G:T	50	100	1	0.02215
14:43046610:T:A	50	100	1	0.03304
14:43046873:C:G	50	100	0.93	0.03377
14:43047170:C:T	50	100	1	0.04049
14:43047554:T:C	50	100	1	0.03304
14:43047822:G:A	50	100	1	0.03359
14:43047876:C:T	50	100	1	0.03304
14:43047923:T:C	50	100	0.98	0.08479
14:43047977:G:A	50	100	1	0.1091
14:43048014:A:G	50	100	0.99	0.03014
14:43048157:C:A	50	100	1	0.03486
14:43048259:G:A	50	100	1	0.02197
14:43048294:G:T	50	98	0.97	0.05501
14:43048350:G:T	50	100	0.96	0.1111
14:43048542:G:A	50	100	1	0.1113
14:43048651:G:A	50	100	1	0.03377
14:43048673:C:G	50	100	0.97	0.4759
14:43048678:T:C	50	100	1	0.1117
14:43048845:T:C	50	100	1	0.02378
14:43048914:C:T	50	100	0.99	0.02142
14:43049063:G:T	50	100	1	0.03504
14:43049524:T:G	50	100	1	0.2255
14:43049634:T:A	50	100	0.99	0.1959
14:43049781:T:G	50	100	1	0.03486
14:43049885:T:C	50	100	1	0.4346
14:43049976:C:T	50	100	1	0.03504
14:43050002:A:T	50	100	1	0.03504
14:43050387:T:C	50	100	1	0.03522
14:43050449:C:T	50	100	1	0.03522
14:43050644:G:T	50	100	1	0.0216
14:43051029:G:C	50	100	1	0.09586
14:43051043:A:G	50	100	0.96	0.03014
14:43051179:C:G	50	100	0.96	0.0374
14:43051221:C:T	50	100	1	0.1097
14:43051325:C:T	50	100	1	0.4243
14:43051569:A:C	50	98	0.94	0.03522
14:43051590:T:C	50	100	1	0.06028
14:43051945:G:A	50	100	1	0.0354
14:43052000:C:A	50	100	1	0.0354
14:43052100:C:T	50	100	1	0.06009
14:43052144:T:C	50	100	1	0.03558
14:43052242:C:T	50	100	1	0.02142
14:43052464:G:T	50	100	1	0.0354
14:43052782:C:T	50	100	1	0.0354
14:43053323:G:A	50	100	1	0.09931
14:43053804:T:C	50	100	1	0.0354
14:43054147:A:C	50	100	1	0.0354
14:43054177:A:C	50	100	1	0.0354
14:43054357:G:C	50	100	1	0.02106
14:43054368:C:A	50	100	1	0.01779
14:43054370:A:G	50	100	1	0.0354
14:43054547:A:C	50	100	1	0.03558
14:43055117:G:C	50	100	0.99	0.02015
14:43055149:C:T	50	100	1	0.43120000000000003
14:43055484:G:A	50	98	0.99	0.02251
14:43055612:C:T	50	100	1	0.1095
14:43055900:T:C	50	100	1	0.03504
14:43055976:G:A	50	100	1	0.02505
14:43056050:A:T	50	100	0.99	0.08678
14:43056076:T:C	50	94	0.93	0.05374
14:43056772:G:A	50	100	1	0.1836
14:43057078:C:G	50	100	1	0.06009
14:43057175:G:A	50	100	1	0.01489
14:43057250:G:C	50	100	0.99	0.02052
14:43057476:C:T	50	100	1	0.09677
14:43057655:C:T	50	100	1	0.0354
14:43057944:T:A	50	100	1	0.0354
14:43058076:T:A	50	100	1	0.2084
14:43058100:G:A	50	100	1	0.0354
14:43058194:C:T	50	100	1	0.06009
14:43058221:G:A	50	100	1	0.0354
14:43058338:C:T	50	98	0.82	0.02887
14:43058411:G:A	50	100	0.99	0.1038
14:43058629:T:G	50	100	1	0.02469
14:43058833:C:G	50	100	1	0.0354
14:43059246:T:C	50	100	1	0.0354
14:43059252:G:A	50	100	1	0.0354
14:43059271:A:G	50	100	1	0.03558
14:43059353:G:A	50	100	1	0.0354
14:43059403:C:G	50	100	1	0.0354
14:43059435:C:T	50	100	0.98	0.2398
14:43059438:C:A	50	100	1	0.4348
14:43059521:T:C	50	100	1	0.0354
14:43059534:C:A	50	100	1	0.0354
14:43059622:C:T	50	100	1	0.0354
14:43059643:C:T	50	100	0.98	0.219
14:43059663:A:G	50	100	1	0.0354
14:43060081:T:A	50	100	1	0.0354
14:43060126:A:G	50	98	0.92	0.1017
14:43060270:C:T	50	100	1	0.112
14:43060524:T:C	50	100	1	0.0354
14:43060643:G:A	50	100	1	0.0354
14:43060777:C:G	50	100	0.99	0.4306
14:43060917:T:A	50	100	1	0.05991
14:43060921:G:C	50	100	1	0.0354
14:43060930:T:G	50	100	1	0.0345
14:43061086:T:C	50	100	0.97	0.1899
14:43061130:T:C	50	100	0.98	0.4878
14:43061392:C:T	50	100	1	0.0354
14:43061543:A:T	50	100	1	0.1095
14:43061556:C:T	50	100	1	0.02088
14:43061638:G:T	50	100	1	0.03558
14:43061690:A:C	50	100	1	0.09731
14:43061697:C:T	50	100	1	0.03522
14:43062014:A:G	50	100	1	0.03486
14:43062098:T:C	50	100	1	0.03486
14:43062119:A:C	50	100	1	0.09641
14:43062157:T:A	50	100	1	0.03486
14:43062182:T:C	50	98	1	0.03595
14:43062199:C:A	50	100	1	0.09477
14:43062208:T:A	50	100	1	0.02088
14:43062229:A:C	50	100	0.96	0.1906
14:43062356:A:G	50	100	1	0.03577
14:43062394:C:T	50	98	1	0.03486
14:43062407:C:G	50	100	1	0.02124
14:43062467:T:G	50	100	1	0.04339
14:43062483:C:G	50	100	1	0.0236
14:43062489:G:T	50	100	0.99	0.1091
14:43062516:C:T	50	98	0.93	0.02142
14:43062540:C:T	50	100	1	0.02651
14:43062620:A:G	49	100	1	0.03413
14:43062636:T:C	50	100	1	0.0345
14:43062662:C:T	50	100	1	0.03431
14:43062710:G:C	50	98	1	0.01071
14:43062724:C:G	50	98	1	0.03794
14:43062930:G:A	50	100	1	0.03431
14:43062971:G:C	50	100	1	0.01979
14:43063022:T:A	50	100	1	0.0345
14:43063109:C:G	50	98	0.99	0.06209
14:43063288:A:T	50	100	1	0.03504
14:43063339:C:T	50	100	1	0.01071
14:43063360:C:G	50	100	1	0.1106
14:43063490:A:G	49	100	1	0.01852
14:43063519:G:C	50	98	1	0.2393
14:43063569:G:A	50	100	1	0.03558
14:43063623:T:G	50	98	1	0.02124
14:43063628:C:T	50	98	0.99	0.4305
14:43063644:G:C	50	100	1	0.03558
14:43063832:C:A	50	98	1	0.02124
14:43064281:A:C	40	82.5	1	0.06064
14:43064407:T:C	50	98	1	0.02433
14:43064479:G:T	50	100	1	0.1097
14:43064541:T:G	50	100	1	0.1091
14:43064554:T:C	50	98	0.98	0.1327
14:43064570:A:T	50	100	1	0.03522
14:43064676:C:T	49	100	1	0.03486
14:43064733:C:T	50	98	1	0.01471
14:43064886:C:G	50	100	1	0.03522
14:43064926:C:T	49	100	1	0.03522
14:43064992:A:G	49	100	0.95	0.1082
14:43065142:T:G	50	100	1	0.01089
14:43065187:C:T	50	100	0.96	0.01053
14:43065200:G:A	50	100	0.97	0.08751
14:43065495:A:G	50	100	0.92	0.02487
14:43065506:C:T	50	100	1	0.05283
14:43065648:C:A	50	100	1	0.0354
14:43065665:C:A	50	100	1	0.0354
14:43065667:C:G	50	100	1	0.03504
14:43065683:G:C	50	100	0.98	0.03994
14:43065739:C:T	50	100	0.99	0.09277
14:43065882:A:G	34	79.4	0.96	0.1
14:43065950:T:G	28	96.4	1	0.1106
14:43065969:A:C	32	81.2	0.99	0.1855
14:43066196:C:T	22	81.8	0.99	0.04067
14:43066378:T:A	46	80.4	0.99	0.06191
14:43066386:T:C	46	76.1	0.91	0.09023
14:43066453:C:T	50	100	1	0.1097
14:43066923:T:C	50	100	0.96	0.03522
14:43066940:C:T	50	100	1	0.02142
14:43066951:G:C	50	98	0.95	0.06064
14:43066979:A:T	50	98	1	0.02106
14:43067104:T:A	49	85.7	1	0.05683
14:43067134:G:A	49	100	1	0.01126
14:43067227:G:A	50	100	1	0.1104
14:43067263:C:A	50	98	1	0.4314
14:43067339:C:A	49	98	1	0.03704
14:43067436:A:C	50	100	0.99	0.02197
14:43067453:C:T	50	100	1	0.02142
14:43067531:A:C	50	98	1	0.03522
14:43067540:G:A	50	100	0.72	0.01489
14:43067665:C:T	50	100	1	0.0354
14:43067718:G:A	50	100	1	0.02778
14:43067739:C:G	50	100	1	0.0354
14:43067839:G:C	49	100	1	0.06009
14:43067853:G:T	49	100	1	0.0354
14:43067968:G:T	50	100	1	0.01652
14:43068005:A:G	50	100	0.87	0.03558
14:43068040:A:G	50	96	0.98	0.1097
14:43068187:G:T	50	100	0.99	0.02251
14:43068259:T:G	50	100	1	0.2092
14:43068263:C:G	50	100	1	0.209
14:43068300:T:C	50	100	1	0.09731
14:43068557:G:A	50	100	1	0.06009
14:43068562:T:C	50	100	1	0.1098
14:43068654:T:G	50	100	1	0.09731
14:43068756:A:G	50	100	0.98	0.09132
14:43068922:G:A	50	100	1	0.09749
14:43068928:A:G	50	100	1	0.1097
14:43068959:T:A	50	100	1	0.06009
14:43069303:C:T	50	100	1	0.01053
14:43069784:C:T	50	100	1	0.0354
14:43069853:C:T	50	100	1	0.02342
14:43069874:G:A	50	100	1	0.06028
14:43069994:G:T	50	96	0.86	0.04739
14:43070041:A:C	50	100	1	0.1115
14:43070046:A:C	50	100	1	0.06009
14:43070153:A:G	50	100	1	0.03522
14:43070365:T:A	50	100	1	0.03522
14:43070403:C:T	50	100	1	0.0236
14:43070408:G:A	50	100	1	0.03522
14:43070509:C:T	50	100	1	0.0354
14:43070601:G:A	50	100	1	0.03522
14:43070663:T:C	50	100	1	0.0207
14:43070960:A:T	50	100	1	0.4316
14:43071027:A:T	50	100	1	0.01507
14:43071043:C:A	50	100	0.99	0.02142
14:43071233:A:G	50	100	0.99	0.0216
14:43071336:C:T	50	100	1	0.03522
14:43071742:T:C	49	100	1	0.1113
14:43071812:C:T	50	100	1	0.07208
14:43072373:A:G	50	100	1	0.1097
14:43072485:C:T	50	100	1	0.01216
14:43073058:T:C	50	100	1	0.01089
14:43073174:T:C	50	100	0.99	0.1721
14:43073190:G:A	50	100	1	0.1106
14:43073714:A:G	50	100	1	0.03558
14:43073721:T:G	50	100	1	0.01779
14:43073906:A:G	50	100	1	0.06463
14:43073950:G:A	50	100	1	0.1011
14:43074029:A:G	50	100	1	0.2124
14:43074092:G:A	50	100	1	0.04448
14:43074150:C:A	50	100	1	0.4261
14:43074161:C:A	50	100	1	0.03486
14:43074237:G:C	50	100	1	0.01834
14:43074501:T:C	50	98	1	0.02887
14:43074587:G:A	50	100	1	0.1102
14:43074928:T:C	50	98	1	0.06445
14:43075040:A:C	50	100	0.99	0.01089
14:43075041:C:A	50	98	1	0.03595
14:43075048:C:A	50	98	1	0.03504
14:43075240:T:C	50	100	1	0.1104
14:43075313:G:A	50	100	1	0.03504
14:43075699:A:C	50	100	1	0.0345
14:43075785:T:C	50	100	1	0.03504
14:43076056:A:G	50	100	0.99	0.06445
14:43076100:A:G	50	100	1	0.2349
14:43076126:A:C	50	100	0.99	0.03486
14:43076154:G:A	50	100	0.99	0.1095
14:43076388:A:C	50	100	1	0.0216
14:43076640:C:A	50	100	0.95	0.03595
14:43076653:A:C	50	100	1	0.1688
14:43077108:G:A	50	100	1	0.0955
14:43077417:T:C	50	100	1	0.03504
14:43077613:G:A	50	100	1	0.09967
14:43077806:A:C	50	100	1	0.1095
14:43077819:A:T	50	100	1	0.4254
14:43078208:T:A	50	100	1	0.03504
14:43078385:C:T	50	100	1	0.2349
14:43078551:C:T	50	100	1	0.01307
14:43078715:A:C	50	100	1	0.02378
14:43079767:C:A	50	100	0.98	0.01344
14:43079902:A:G	50	100	1	0.03504
14:43079909:T:A	50	100	1	0.03504
14:43080145:C:T	50	100	1	0.03504
14:43080455:T:C	50	98	1	0.1236
14:43080567:C:T	50	100	1	0.02215
14:43081027:A:T	50	100	1	0.01071
14:43081581:T:C	50	100	1	0.01089
14:43081913:T:C	50	100	1	0.06445
14:43081995:A:G	50	100	1	0.03504
14:43082244:A:C	50	100	1	0.0236
14:43082311:A:G	50	100	0.95	0.03359
14:43082343:T:C	50	100	1	0.1095
14:43082409:C:G	50	100	1	0.1095
14:43082687:C:A	50	100	1	0.06463
14:43082805:G:C	50	100	1	0.1013
14:43082821:A:T	50	100	1	0.01307
14:43082886:T:G	50	100	1	0.0354
14:43082976:G:A	50	100	1	0.06445
14:43083077:C:T	50	100	1	0.0216
14:43083088:T:C	50	100	1	0.03522
14:43083723:C:G	50	100	1	0.09967
14:43083814:A:G	50	100	1	0.02397
14:43083840:A:G	50	100	1	0.0354
14:43084538:T:G	50	100	1	0.03522
14:43084767:T:G	50	100	1	0.02179
14:43085036:G:C	50	100	1	0.03522
14:43085262:T:C	50	100	1	0.03522
14:43086361:C:G	50	100	1	0.1981
14:43086586:A:C	50	100	1	0.2266
14:43086816:T:C	50	100	0.92	0.06736
14:43086860:C:G	50	100	0.99	0.03794
14:43087314:C:G	40	97.5	0.99	0.1901
14:43087413:C:A	50	98	0.99	0.484
14:43087536:G:T	50	98	0.97	0.08769
14:43087663:A:C	50	100	0.98	0.05719
14:43087774:A:G	50	100	1	0.03522
14:43088403:G:T	50	100	1	0.03867
14:43088428:A:G	50	100	1	0.01779
14:43088687:T:C	50	100	1	0.02378
14:43089378:T:A	50	100	1	0.01035
14:43089792:T:C	50	96	0.98	0.1238
14:43089829:T:C	50	100	1	0.2126
14:43090108:T:C	50	100	1	0.06572
14:43090408:A:G	50	100	1	0.4185
14:43090904:G:C	50	98	1	0.06518
14:43091059:C:A	50	100	1	0.1038
14:43091080:T:C	50	100	1	0.01035
14:43091575:C:T	50	100	1	0.0768
14:43091882:C:T	50	100	1	0.09532
14:43091914:G:T	50	100	1	0.1828
14:43092025:G:A	50	100	1	0.06536
14:43092060:A:G	50	100	1	0.01035
14:43092195:T:C	50	100	1	0.1091
14:43092307:C:T	50	100	1	0.06536
14:43092909:C:T	50	100	1	0.03522
14:43093004:C:A	50	100	1	0.2262
14:43093103:G:A	50	94	0.95	0.2277
14:43093105:C:A	50	100	0.99	0.1019
14:43093110:T:C	50	100	1	0.1015
14:43093155:C:T	50	100	1	0.0216
14:43093317:T:C	50	100	1	0.0394
14:43093619:T:C	50	100	1	0.1091
14:43093695:G:A	50	100	1	0.104
14:43095002:T:C	50	100	1	0.1038
14:43095142:T:C	50	96	0.94	0.0512
14:43095236:G:C	50	100	1	0.01035
14:43095374:C:T	43	81.4	0.81	0.06645
14:43095669:G:T	50	100	1	0.03522
14:43095724:T:C	50	100	1	0.03522
14:43095802:A:T	50	100	1	0.0659
14:43096071:T:C	50	100	0.94	0.03522
14:43097000:G:C	50	100	1	0.03831
14:43097145:C:G	50	100	1	0.03468
14:43097293:G:A	50	100	1	0.03486
14:43097381:T:C	50	100	1	0.03468
14:43097417:A:G	50	100	1	0.03976
14:43097491:T:A	50	90	0.77	0.02996
14:43097494:T:A	48	97.9	1	0.1089
14:43097542:A:C	50	100	1	0.1093
14:43097709:A:G	50	100	1	0.01906
14:43097832:C:G	50	100	1	0.03468
14:43098068:T:C	50	100	1	0.02378
14:43098204:T:C	50	100	1	0.1097
14:43098227:T:A	50	100	1	0.1496
14:43098334:G:A	50	100	1	0.03468
14:43098406:G:A	50	100	1	0.01779
14:43098646:T:C	50	100	1	0.4966
14:43098825:G:T	50	100	1	0.03468
14:43099275:A:C	50	100	1	0.03468
14:43099436:G:A	50	96	0.91	0.03704
14:43099885:G:A	50	100	0.99	0.02269
14:43100254:A:G	50	100	1	0.1002
14:43100358:G:A	50	100	0.99	0.01779
14:43100455:T:G	50	100	1	0.1002
14:43101031:T:G	50	100	1	0.08479
14:43101585:T:C	50	100	1	0.03595
14:43101594:A:G	50	100	0.97	0.02342
14:43102359:T:C	50	100	1	0.03468
14:43102368:T:C	50	100	1	0.03468
14:43102502:G:A	50	100	1	0.03468
14:43102540:G:T	50	100	1	0.02197
14:43102969:G:A	50	100	1	0.02378
14:43103172:A:G	50	100	1	0.1369
14:43103189:A:T	50	100	1	0.0345
14:43103692:T:C	50	100	0.96	0.1191
14:43104371:C:A	50	100	1	0.1093
14:43104539:A:G	50	98	1	0.03468
14:43104552:C:T	50	100	1	0.142
14:43104684:G:C	50	100	1	0.0394
14:43105211:C:A	50	100	1	0.03613
14:43105265:T:G	50	100	1	0.05737
14:43105506:T:C	50	100	1	0.06572
14:43106003:G:C	50	100	1	0.03468
14:43106118:T:G	50	100	1	0.06572
14:43106368:C:T	50	100	1	0.1004
14:43106877:T:C	50	100	1	0.1088
14:43107068:C:T	50	100	1	0.1093
14:43107288:G:A	50	100	1	0.0354
14:43107307:A:T	50	100	1	0.06572
14:43107329:C:T	50	100	1	0.03613
14:43107596:A:C	50	100	1	0.03522
14:43107684:T:A	50	100	1	0.03613
14:43107841:G:T	50	100	1	0.03922
14:43107929:A:G	50	100	0.99	0.1371
14:43108163:T:C	50	100	1	0.03286
14:43108363:A:C	50	100	1	0.1093
14:43108944:T:C	50	100	1	0.01779
14:43109191:T:C	50	100	1	0.1127
14:43109353:G:A	50	94	0.99	0.3299
14:43109410:T:A	50	100	1	0.0394
14:43109547:T:G	50	100	1	0.1126
14:43110059:T:A	50	100	1	0.02179
14:43110446:T:C	50	100	1	0.1093
14:43110773:C:T	50	100	1	0.108
14:43110831:T:C	50	100	1	0.03667
14:43111007:G:A	50	100	0.98	0.0354
14:43111050:C:A	50	100	1	0.0394
14:43111155:T:C	50	100	0.98	0.0354
14:43111518:T:A	50	100	1	0.03486
14:43111954:G:A	50	100	1	0.02142
14:43111970:C:T	50	100	1	0.4308
14:43112501:C:T	50	100	0.97	0.01616
14:43112829:G:C	50	100	1	0.01725
14:43113225:A:G	50	100	1	0.03595
14:43113516:A:G	50	100	1	0.02215
14:43113580:C:T	50	100	0.99	0.1111
14:43113582:T:C	50	100	1	0.1111
14:43114263:T:C	50	98	1	0.1383
14:43115067:A:G	50	100	1	0.03595
14:43115113:C:T	50	100	0.95	0.03595
14:43115468:T:C	50	100	1	0.1024
14:43115532:G:A	50	100	1	0.1383
14:43115969:C:T	50	100	1	0.02179
14:43116148:C:G	50	100	1	0.02451
14:43116409:A:T	50	100	1	0.0354
14:43116598:G:C	50	100	1	0.03341
14:43117676:C:T	50	100	1	0.2569
14:43117677:G:A	49	100	1	0.03831
14:43117794:G:C	50	100	1	0.0394
14:43117868:C:A	50	100	0.99	0.1095
14:43118211:G:A	50	100	1	0.0394
14:43118264:A:T	50	100	1	0.1089
14:43118279:C:T	50	100	1	0.01162
14:43118493:C:T	50	100	1	0.1387
14:43118499:G:A	50	100	1	0.03558
14:43118533:C:T	50	100	1	0.2487
14:43118780:T:A	50	100	1	0.1383
14:43118994:G:A	50	100	1	0.1394
14:43119065:A:G	50	100	1	0.1391
14:43119231:T:C	50	100	1	0.02487
14:43119584:C:A	50	100	0.99	0.4308
14:43119603:T:C	50	100	1	0.05846
14:43119875:C:T	50	100	0.98	0.03141
14:43120018:T:C	50	100	1	0.1028
14:43120141:T:C	50	100	1	0.4187
14:43120263:T:C	50	100	1	0.4187
14:43120853:T:A	50	100	1	0.1026
14:43121334:C:A	50	100	0.99	0.1621
14:43121777:A:G	50	100	1	0.03341
14:43121931:A:C	50	100	0.94	0.01017
14:43122342:C:A	50	100	1	0.0394
14:43122530:G:T	50	100	1	0.03831
14:43122635:A:G	50	100	0.99	0.1767
14:43122881:A:G	50	100	1	0.0354
14:43123020:T:C	50	100	1	0.4871
14:43123085:T:C	50	100	1	0.03867
14:43123110:T:C	50	98	0.99	0.06954
14:43123126:A:G	50	100	1	0.1084
14:43123766:A:G	50	100	1	0.1026
14:43124521:C:T	50	100	1	0.02433
14:43125291:A:G	50	100	1	0.0354
14:43125452:G:C	50	100	1	0.03322
14:43125704:C:A	50	100	1	0.1084
14:43125714:G:A	50	100	1	0.02052
14:43125842:G:T	50	100	0.94	0.03558
14:43126008:A:C	50	100	1	0.1024
14:43126009:T:C	50	100	1	0.1024
14:43126116:C:A	50	100	1	0.1024
14:43126122:G:A	50	98	0.91	0.01852
14:43126347:A:G	50	100	1	0.1084
14:43126572:G:C	50	100	1	0.02505
14:43126616:C:T	50	100	1	0.06736
14:43126755:C:A	50	100	1	0.02215
14:43126763:C:T	50	100	1	0.1084
14:43126764:G:A	50	100	1	0.02505
14:43126968:G:C	50	98	1	0.0394
14:43126982:C:A	50	100	0.95	0.01943
14:43127222:T:C	50	100	1	0.2558
14:43127784:A:T	50	100	0.96	0.03322
14:43127817:C:T	50	100	1	0.03922
14:43127879:T:C	50	100	1	0.06282
14:43127895:A:G	50	100	1	0.1839
14:43128209:T:C	50	100	1	0.03341
14:43128361:G:A	50	100	1	0.2466
14:43128455:C:T	50	100	0.99	0.1443
14:43128584:G:A	50	100	1	0.0394
14:43128799:G:T	50	100	1	0.03341
14:43128885:T:C	49	100	1	0.03341
14:43129065:A:G	50	100	0.99	0.2482
14:43129115:A:G	50	100	1	0.02778
14:43129380:C:A	50	100	1	0.2471
14:43129620:A:G	50	100	1	0.03341
14:43129699:C:G	50	100	1	0.2471
14:43129899:T:A	50	100	1	0.03976
14:43130337:T:C	50	100	1	0.03613
14:43130396:C:T	50	100	1	0.2473
14:43130438:A:G	50	100	1	0.0216
14:43130634:A:C	50	100	1	0.2476
14:43131015:C:T	50	100	0.96	0.03522
14:43131228:A:T	50	100	1	0.1026
14:43131509:T:C	50	100	1	0.1082
14:43131520:T:C	50	100	1	0.03341
14:43131674:G:A	50	100	1	0.03341
14:43131696:T:C	50	100	1	0.03849
14:43131835:T:G	50	100	1	0.03322
14:43131837:C:A	50	100	1	0.03322
14:43132064:T:A	50	100	1	0.03595
14:43132273:C:T	50	100	1	0.1082
14:43132309:G:A	50	100	1	0.03613
14:43132466:A:G	50	100	1	0.03958
14:43132633:G:A	50	100	1	0.02197
14:43132697:G:A	50	100	1	0.03649
14:43132838:A:G	50	100	1	0.419
14:43132906:G:A	50	100	1	0.2471
14:43133002:C:T	50	100	1	0.2473
14:43133092:A:C	50	100	1	0.2473
14:43133324:T:C	50	100	1	0.1434
14:43133854:T:C	50	100	1	0.02197
14:43133917:C:G	50	100	1	0.1082
14:43134150:A:C	50	100	1	0.03667
14:43134424:G:A	50	100	0.97	0.03141
14:43134491:T:C	50	100	1	0.03631
14:43134693:G:A	50	100	1	0.2556
14:43134730:G:A	50	100	1	0.01616
14:43135110:C:A	50	100	0.93	0.01688
14:43135120:G:A	50	100	1	0.01943
14:43135180:G:A	50	100	1	0.1037
14:43135270:T:C	50	100	1	0.02197
14:43135380:G:A	50	100	1	0.02505
14:43135424:A:C	50	100	1	0.01035
14:43135525:G:A	50	100	1	0.03976
14:43135892:G:C	50	100	1	0.2471
14:43135914:G:A	50	100	1	0.1434
14:43135915:T:A	50	100	1	0.03322
14:43136077:G:A	50	100	1	0.03958
14:43136141:C:G	50	100	1	0.02505
14:43136261:C:T	50	100	1	0.1434
14:43136347:C:T	50	100	1	0.4243
14:43136353:C:G	50	100	1	0.02505
14:43136397:G:A	50	100	1	0.03613
14:43136494:A:G	50	100	1	0.03849
14:43136619:A:G	50	100	1	0.03613
14:43136697:A:G	50	100	0.97	0.1033
14:43137188:T:C	50	100	1	0.06754
14:43137198:T:C	50	100	1	0.03322
14:43137481:A:G	50	100	1	0.1438
14:43138009:C:A	50	100	1	0.03322
14:43138150:C:T	50	100	1	0.09223
14:43138300:C:T	50	100	0.99	0.02469
14:43138329:A:T	50	100	1	0.06572
14:43139223:C:T	50	100	1	0.2456
14:43139391:T:C	50	96	0.92	0.05084
14:43139623:T:C	50	100	1	0.1718
14:43139714:C:T	50	100	0.99	0.02415
14:43139841:T:C	50	100	1	0.06572
14:43140044:G:A	50	100	1	0.0659
14:43140200:T:C	50	100	0.92	0.02542
14:43140570:C:A	50	100	1	0.02215
14:43140669:C:G	50	100	1	0.02179
14:43140727:C:T	50	100	1	0.06518
14:43141265:A:G	50	100	1	0.1082
14:43141667:C:G	50	100	1	0.03849
14:43141669:T:A	50	100	1	0.02052
14:43141770:C:T	50	100	0.93	0.03341
14:43141969:G:A	50	100	0.97	0.07262
14:43142161:G:A	50	100	1	0.246
14:43142181:A:G	50	100	0.95	0.02179
14:43142488:T:C	50	100	0.96	0.02487
14:43142553:A:G	50	100	0.99	0.07716
14:43142686:T:G	50	100	0.99	0.08424
14:43143050:G:T	50	100	0.98	0.01961
14:43143161:G:T	50	100	1	0.1082
14:43143639:T:G	50	100	1	0.01707
14:43143894:A:G	50	100	1	0.2471
14:43143945:A:G	50	100	1	0.1082
14:43144041:T:A	48	95.8	0.76	0.06064
14:43144319:A:G	50	100	1	0.03341
14:43144339:C:T	50	100	1	0.02741
14:43144400:A:G	50	100	1	0.159
14:43144442:A:C	50	100	1	0.2478
14:43144580:T:G	50	100	0.99	0.02614
14:43144603:T:A	50	100	0.99	0.07716
14:43144907:C:T	50	100	1	0.2467
14:43145058:A:T	50	100	1	0.2553
14:43145066:T:G	50	100	1	0.1082
14:43145280:A:T	50	100	1	0.03341
14:43145300:A:G	50	100	0.98	0.02778
14:43145307:T:C	50	100	1	0.2473
14:43145329:T:A	50	100	0.99	0.07716
14:43145424:T:C	49	100	0.98	0.02633
14:43145430:G:T	50	100	1	0.1621
14:43145653:A:G	50	100	1	0.2475
14:43145665:A:G	50	100	0.98	0.02814
14:43145829:T:C	50	100	1	0.03359
14:43145916:T:C	50	100	1	0.1082
14:43146184:T:C	49	100	1	0.1082
14:43146544:T:C	50	100	1	0.4263
14:43146551:G:A	50	100	0.96	0.07807
14:43146653:C:T	50	100	1	0.1082
14:43146797:T:C	50	100	0.97	0.03341
14:43146892:C:T	50	100	0.98	0.02633
14:43147029:C:T	50	100	1	0.03903
14:43147162:A:G	50	100	1	0.4265
14:43147167:C:T	50	100	0.98	0.02633
14:43147379:C:T	50	100	0.99	0.07698
14:43147925:T:A	50	100	1	0.03359
14:43147930:A:G	50	100	1	0.144
14:43148409:G:C	50	100	0.99	0.07553
14:43148475:G:T	49	100	0.99	0.02324
14:43148560:C:T	50	100	1	0.03813
14:43148769:C:T	50	100	0.99	0.02324
14:43148867:A:G	50	100	1	0.171
14:43149119:G:A	50	100	1	0.03885
14:43149201:G:A	50	100	1	0.1086
14:43149347:T:C	50	100	1	0.03359
14:43149419:A:G	50	100	0.99	0.07571
14:43149552:A:G	50	100	1	0.2471
14:43149658:T:C	50	100	0.98	0.02887
14:43150230:A:G	50	100	1	0.4272
14:43150589:G:T	50	100	1	0.1086
14:43150830:G:C	50	100	1	0.1086
14:43151119:A:G	50	100	0.99	0.07353
14:43151161:C:G	50	100	1	0.2466
14:43151297:C:T	50	100	0.99	0.07353
14:43151353:A:C	50	100	0.98	0.02723
14:43151400:C:T	50	100	0.99	0.07516
14:43151514:G:C	50	100	0.98	0.02723
14:43151809:G:A	50	100	0.99	0.07516
14:43152165:G:A	50	100	1	0.03341
14:43152208:A:G	50	100	0.99	0.07553
14:43152521:G:A	50	100	1	0.03341
14:43152647:G:T	50	100	0.98	0.02723
14:43153375:C:T	50	100	1	0.2458
14:43153549:T:C	50	96	0.98	0.3431
14:43153714:C:T	50	100	0.92	0.02215
14:43154175:A:C	49	98	0.94	0.02142
14:43154177:A:G	49	95.9	0.99	0.3951
14:43154186:C:A	49	98	1	0.1086
14:43154214:C:T	50	100	0.98	0.02687
14:43154302:C:T	50	100	1	0.03885
14:43154585:C:G	50	100	0.98	0.0285
14:43154613:T:C	50	100	1	0.01707
14:43154718:T:C	49	95.9	1	0.05592
14:43154842:A:T	50	100	0.98	0.02723
14:43154913:C:G	50	100	0.98	0.02723
14:43155095:T:G	50	100	1	0.1084
14:43155208:G:C	50	100	1	0.1086
14:43155237:G:A	50	100	1	0.03341
14:43155598:A:C	50	100	1	0.1086
14:43155823:C:T	50	100	1	0.02179
14:43156163:C:G	50	100	1	0.4183
14:43156586:T:C	50	100	1	0.03922
14:43156879:C:G	50	100	1	0.2447
14:43157113:A:G	50	100	0.99	0.07444
14:43157193:C:T	50	100	1	0.03359
14:43157556:C:T	50	100	1	0.2444
14:43157585:G:A	50	100	0.99	0.1097
14:43157905:C:T	50	100	0.89	0.04394
14:43157939:A:G	50	100	1	0.1369
14:43158036:C:G	50	100	1	0.108
14:43158210:C:A	50	100	1	0.108
14:43158438:T:C	50	100	1	0.05846
14:43158689:G:A	50	100	1	0.05846
14:43158778:A:G	50	100	1	0.03395
14:43158782:G:A	50	98	1	0.3065
14:43158945:A:G	50	100	0.99	0.1603
14:43158985:A:T	50	100	1	0.02142
14:43158993:A:C	50	100	1	0.2676
14:43159094:A:G	50	100	1	0.06354
14:43159135:C:T	50	100	1	0.07407
14:43159551:G:A	50	100	1	0.11
14:43159557:A:G	50	100	1	0.01707
14:43159633:T:G	50	100	1	0.05882
14:43159685:G:A	50	100	1	0.03395
14:43160087:A:C	50	100	1	0.03395
14:43160211:A:G	50	100	0.99	0.1371
14:43160505:A:C	50	100	1	0.03395
14:43160763:A:G	50	100	1	0.171
14:43161032:A:G	50	98	0.97	0.07625
14:43161046:T:C	50	100	1	0.03341
14:43161510:G:A	50	100	1	0.02052
14:43161614:G:A	50	100	1	0.2182
14:43161696:C:T	50	100	1	0.07407
14:43161853:G:A	50	100	0.99	0.158
14:43162148:T:A	50	100	1	0.4123
14:43162282:G:T	50	100	1	0.4123
14:43162470:C:A	50	100	1	0.03341
14:43162965:C:T	50	100	1	0.03341
14:43163266:G:A	50	100	1	0.03341
14:43163492:G:T	50	100	1	0.4081
14:43164077:G:C	50	100	1	0.03341
14:43164127:A:C	50	100	1	0.03341
14:43164321:G:A	50	100	0.92	0.04085
14:43164657:C:T	50	100	1	0.1245
14:43164762:C:T	50	100	0.99	0.3357
14:43165006:A:G	50	100	1	0.4542
14:43165242:A:G	50	100	0.99	0.065
14:43165294:C:A	50	100	0.98	0.04902
14:43165445:A:G	50	100	1	0.01416
14:43165749:C:T	50	100	1	0.1487
14:43165976:A:C	50	100	0.98	0.4101
14:43166127:G:T	50	100	1	0.08769
14:43166223:C:A	50	100	0.95	0.02977
14:43166311:G:A	50	100	1	0.1062
14:43166813:T:C	50	98	1	0.1064
14:43167164:T:C	50	100	1	0.02887
14:43167569:G:A	50	100	1	0.0118
14:43167724:T:G	50	100	0.99	0.03177
14:43168424:G:A	50	98	0.88	0.0118
14:43168996:C:G	50	100	1	0.03014
14:43169242:C:T	50	98	1	0.01725
14:43169462:G:A	50	100	0.93	0.01707
14:43169869:T:G	50	100	1	0.1064
14:43169884:G:T	50	98	0.99	0.02977
14:43170230:A:C	50	100	1	0.1483
14:43170469:G:A	50	100	0.98	0.01271
14:43170512:G:T	50	100	1	0.1224
14:43171091:G:A	50	98	1	0.1062
14:43171344:T:C	50	100	1	0.01289
14:43171862:T:C	50	100	0.98	0.06972
14:43171947:G:A	50	100	0.99	0.02923
14:43172165:C:T	50	100	1	0.1224
14:43172811:T:C	50	100	1	0.4568
14:43172873:C:A	50	100	1	0.01561
14:43173035:G:T	50	100	1	0.01017
14:43173337:T:C	50	100	1	0.1225
14:43174064:G:A	50	100	1	0.1362
14:43174130:C:T	50	100	1	0.1362
14:43174486:A:G	50	100	1	0.1066
14:43174589:T:A	50	100	1	0.01289
14:43174813:G:A	50	100	1	0.1471
14:43174825:C:T	50	100	1	0.1471
14:43174950:G:C	50	100	1	0.1483
14:43175383:A:C	50	100	1	0.1471
14:43175440:A:T	50	100	1	0.1483
14:43175573:T:C	50	100	1	0.1066
14:43175957:G:A	50	100	1	0.1469
14:43177230:T:G	50	100	1	0.1474
14:43177234:A:G	50	100	1	0.01452
14:43177320:C:T	50	100	1	0.01253
14:43177584:A:G	50	100	1	0.0659
14:43177923:G:A	50	100	1	0.1367
14:43178075:A:G	50	100	1	0.1225
14:43178151:G:A	50	100	1	0.02052
14:43178208:A:G	50	100	1	0.05901
14:43178448:C:A	50	100	1	0.1483
14:43178613:A:G	50	100	1	0.01707
14:43178748:A:G	50	98	1	0.01616
14:43178929:C:T	50	100	1	0.02596
14:43179142:A:G	50	100	1	0.25
14:43179282:A:G	50	100	1	0.2498
14:43179458:T:C	50	100	1	0.1483
14:43180299:C:A	50	100	1	0.01162
14:43180798:G:A	50	100	1	0.01162
14:43180869:A:T	49	100	1	0.1463
14:43181038:T:A	50	100	1	0.02433
14:43181196:T:C	50	100	0.93	0.02778
14:43181299:G:T	50	100	1	0.1463
14:43181327:T:C	50	100	1	0.1463
14:43181443:T:C	50	100	1	0.01416
14:43181582:T:C	50	100	1	0.01162
14:43181609:C:A	50	100	1	0.1463
14:43181661:A:T	50	100	1	0.1465
14:43181818:G:A	50	100	1	0.1463
14:43181896:A:C	50	100	1	0.0659
14:43182048:G:A	49	100	1	0.1463
14:43182291:C:G	50	100	1	0.1514
14:43182405:C:T	50	100	1	0.01107
14:43182418:G:C	50	100	1	0.3824
14:43183073:G:A	50	100	1	0.08424
14:43183172:C:T	50	100	1	0.1534
14:43183551:G:T	50	100	1	0.0305
14:43183568:G:T	50	100	1	0.03068
14:43183645:C:A	50	100	1	0.1225
14:43184730:T:C	50	100	0.98	0.06935
14:43185552:A:G	50	98	1	0.3943
14:43185700:C:T	50	98	1	0.1064
14:43185854:A:G	50	100	1	0.01162
14:43185916:C:T	49	100	1	0.1064
14:43186041:T:C	50	100	1	0.01162
14:43186208:T:C	50	100	1	0.06645
14:43186508:T:G	50	100	1	0.1414
14:43186997:C:T	50	98	1	0.02996
14:43187102:T:C	50	100	1	0.0305
14:43187414:G:A	50	100	1	0.02033
14:43187642:T:C	50	100	1	0.01452
14:43187892:G:A	50	100	1	0.1064
14:43188272:C:T	50	100	1	0.148
14:43188453:A:G	50	100	1	0.3847
14:43188710:G:C	50	100	1	0.02596
14:43189416:C:T	50	100	1	0.1227
14:43189421:T:G	50	100	0.98	0.07444
14:43189572:T:C	50	100	1	0.01216
14:43189841:A:G	50	100	1	0.3853
14:43189875:A:T	50	100	1	0.1227
14:43189999:G:A	50	100	1	0.03377
14:43190001:G:A	50	100	1	0.02923
14:43190052:C:A	50	100	1	0.3853
14:43190156:A:T	50	100	1	0.01362
14:43190203:C:T	50	100	0.98	0.03885
14:43190665:G:A	50	100	1	0.4444
14:43190832:A:G	50	100	1	0.03413
14:43191348:G:A	50	100	1	0.1365
14:43191774:A:G	50	100	1	0.01434
14:43192034:T:G	50	100	1	0.01107
14:43192146:C:T	50	100	1	0.2342
14:43192157:G:A	50	100	1	0.01707
14:43192174:G:A	50	100	1	0.234
14:43192272:A:C	50	100	1	0.01362
14:43192322:C:T	50	100	1	0.1365
14:43192838:A:G	50	100	1	0.4784
14:43192940:G:A	50	100	1	0.3845
14:43192955:T:C	50	100	1	0.06064
14:43192980:T:G	50	100	1	0.2373
14:43193036:T:C	50	100	1	0.4789
14:43193060:A:G	50	100	0.99	0.3856
14:43193073:G:A	50	100	1	0.248
14:43193298:G:A	50	98	0.95	0.01071
14:43194113:C:T	50	100	1	0.2464
14:43194389:T:A	50	98	0.99	0.3951
14:43194783:T:C	50	100	0.99	0.09641
14:43194896:T:C	50	100	1	0.2591
14:43195004:G:T	50	100	1	0.01979
14:43195254:G:A	50	100	0.99	0.1483
14:43195338:C:G	50	100	1	0.01107
14:43195713:T:C	50	100	0.99	0.1483
14:43196124:A:T	50	100	0.99	0.1347
14:43196403:A:G	50	100	0.73	0.01035
14:43196492:G:C	50	100	1	0.01325
14:43196653:G:A	50	100	1	0.2349
14:43196766:G:T	50	100	1	0.01162
14:43197614:G:A	50	100	1	0.0256
14:43197895:C:A	50	100	1	0.148
14:43198011:A:T	50	100	1	0.1481
14:43198023:A:T	50	100	1	0.01325
14:43199217:C:G	50	100	1	0.0216
14:43200183:T:C	50	100	0.98	0.1365
14:43202418:C:A	50	100	0.97	0.02887
14:43202597:T:G	50	100	1	0.0394
14:43202683:T:C	50	100	0.99	0.2371
14:43203221:C:T	50	98	1	0.05919
14:43204083:T:C	50	100	0.98	0.01816
14:43204305:T:C	50	100	1	0.04012
14:43204539:A:G	50	98	0.99	0.2574
14:43205496:T:G	50	100	1	0.02614
14:43206644:G:C	50	100	1	0.01362
14:43207411:G:T	50	98	1	0.01852
14:43207622:A:G	50	98	1	0.2536
14:43208590:G:A	50	100	1	0.02215
14:43208865:A:G	50	100	1	0.3942
14:43209471:C:T	50	100	1	0.1225
14:43209734:T:A	50	100	1	0.4568
14:43210112:G:C	50	100	1	0.01707
14:43210345:A:C	50	100	0.99	0.0354
14:43210557:G:A	50	100	1	0.02923
14:43211046:T:C	50	100	1	0.1225
14:43212006:T:C	50	100	0.99	0.063
14:43212399:G:C	50	98	1	0.3958
14:43212882:A:T	50	100	1	0.01017
14:43213077:C:T	50	100	0.94	0.01634
14:43213288:A:G	50	98	1	0.4533
14:43213512:T:C	50	100	1	0.03994
14:43213850:T:A	50	100	1	0.4869
14:43214227:G:T	50	100	1	0.09532
14:43214675:C:T	50	100	1	0.4866
14:43215220:C:T	50	100	0.95	0.09985
14:43215235:T:C	50	100	1	0.02215
14:43215909:A:G	50	100	1	0.09967
14:43216140:T:C	49	100	1	0.01089
14:43216472:T:C	50	100	1	0.1558
14:43216726:T:A	50	100	1	0.01144
14:43216774:C:T	50	98	0.99	0.03922
14:43216905:T:C	50	100	1	0.1556
14:43216941:C:G	50	100	1	0.1451
14:43216982:C:G	50	100	1	0.2413
14:43217328:T:C	50	100	0.95	0.0167
14:43217445:G:A	50	100	0.99	0.2117
14:43217489:G:T	50	100	1	0.03377
14:43217734:T:C	50	100	1	0.1556
14:43217758:C:T	50	100	1	0.1549
14:43218338:T:A	50	100	0.99	0.1058
14:43218423:A:G	50	100	1	0.01344
14:43218660:T:C	50	100	1	0.1225
14:43219137:G:C	50	100	1	0.1445
14:43219559:G:A	50	100	1	0.09858
14:43219563:A:G	50	100	1	0.01507
14:43219646:G:A	50	98	0.99	0.0394
14:43219694:T:A	50	100	1	0.01162
14:43220567:C:A	50	100	0.99	0.1058
14:43220721:C:T	50	100	1	0.01834
14:43220727:T:C	50	100	1	0.01235
14:43220839:C:T	50	100	0.69	0.01089
14:43220873:G:T	50	100	1	0.1353
14:43220974:A:G	50	100	1	0.01852
14:43221187:A:G	50	100	0.97	0.05973
14:43221200:T:C	50	100	0.98	0.01089
14:43221268:T:A	50	100	1	0.01017
14:43221358:C:T	50	100	0.99	0.106
14:43221561:C:T	50	100	0.99	0.1062
14:43221572:C:A	50	98	0.87	0.04412
14:43221886:T:C	50	100	0.99	0.4212
14:43222723:C:G	50	100	0.96	0.0167
14:43223386:G:C	50	100	0.99	0.02669
14:43223477:C:T	49	100	0.97	0.02959
14:43223591:T:G	50	100	1	0.01362
14:43223927:T:C	50	100	1	0.02723
14:43224089:T:C	50	100	1	0.1556
14:43224318:T:C	50	100	1	0.02633
14:43224823:G:T	50	100	1	0.15310000000000001
14:43224844:T:A	50	100	1	0.01707
14:43225380:A:G	50	100	1	0.01089
14:43227020:T:G	50	100	0.97	0.0167
14:43227128:T:C	50	98	1	0.4592
14:43227432:G:T	50	100	1	0.01416
14:43227530:C:T	50	100	1	0.09877
14:43227973:G:A	50	100	1	0.03014
14:43228214:T:C	50	100	1	0.01688
14:43228475:G:T	50	98	1	0.4866
14:43228479:T:A	50	100	1	0.1389
14:43228707:T:C	50	100	1	0.01598
14:43228877:T:C	50	100	1	0.01089
14:43228938:C:A	50	100	1	0.01325
14:43229777:C:T	50	100	1	0.0138
14:43229905:G:A	50	100	0.98	0.05719
14:43230715:A:G	50	100	1	0.1367
14:43231363:T:A	50	100	1	0.01344
14:43231378:G:A	50	100	0.96	0.01344
14:43231584:A:G	50	100	0.98	0.03377
14:43231779:G:T	50	100	1	0.01089
14:43231988:T:C	50	100	1	0.01344
14:43232788:G:A	50	100	1	0.01035
14:43232945:G:C	50	100	1	0.1465
14:43233087:C:T	50	98	1	0.1452
14:43233184:A:G	50	100	1	0.02578
14:43233506:A:G	50	100	1	0.0167
14:43233817:T:G	50	100	0.99	0.0256
14:43234450:G:A	50	100	1	0.1058
14:43234481:C:T	50	98	1	0.134
14:43234525:T:C	50	100	1	0.1285
14:43234608:G:C	50	100	0.97	0.02397
14:43235144:A:T	50	100	1	0.1443
14:43235151:C:G	50	100	1	0.1443
14:43235427:T:A	50	100	1	0.0167
14:43235473:T:C	50	100	1	0.1224
14:43235637:A:C	50	100	0.99	0.02669
14:43235638:C:A	50	100	1	0.0167
14:43235850:T:A	50	100	0.97	0.03813
14:43236343:C:T	50	100	1	0.1224
14:43236392:A:C	50	100	1	0.156
14:43236415:T:C	50	100	1	0.01126
14:43237457:C:T	50	96	0.82	0.04067
14:43239405:T:A	50	100	1	0.0167
14:43239898:G:T	49	100	1	0.01325
14:43239970:G:T	50	100	0.97	0.0216
14:43240412:C:T	50	100	1	0.01834
14:43240509:C:T	50	100	1	0.1057
14:43240609:A:T	50	98	0.99	0.4314
14:43241157:G:A	50	100	1	0.0167
14:43241351:T:C	50	100	1	0.1224
14:43241717:G:C	50	100	1	0.01834
14:43241781:G:A	50	100	1	0.14
14:43241812:C:G	50	100	0.99	0.1968
14:43243053:A:G	50	100	1	0.1224
14:43243180:T:C	50	100	1	0.1057
14:43243298:T:A	50	100	1	0.1224
14:43243361:A:G	50	100	0.99	0.197
14:43243924:T:C	50	100	1	0.1443
14:43244287:T:C	50	100	1	0.128
14:43244306:T:C	50	100	1	0.01126
14:43244501:C:T	50	100	1	0.1231
14:43245208:C:A	50	100	1	0.01253
14:43245434:A:G	50	100	1	0.1334
14:43245806:C:T	50	100	1	0.1224
14:43245840:T:C	50	100	1	0.2084
14:43246126:G:A	50	100	0.99	0.01071
14:43246580:T:A	50	100	1	0.01325
14:43246780:G:A	50	98	0.99	0.4493
14:43246843:T:A	50	100	1	0.0256
14:43247011:G:A	50	100	1	0.0167
14:43247026:T:G	50	100	1	0.1224
14:43247162:A:G	50	100	0.97	0.05882
14:43247211:C:T	50	100	1	0.1057
14:43247611:G:T	50	100	0.99	0.1224
14:43247697:A:G	50	100	0.97	0.01943
14:43248740:T:G	50	100	1	0.01344
14:43248833:C:T	50	100	1	0.01834
14:43249117:T:C	50	100	1	0.0167
14:43249233:C:T	50	100	0.99	0.1224
14:43249850:G:A	50	98	0.98	0.2175
14:43250000:A:C	50	100	1	0.0118
14:43250263:C:T	50	98	0.97	0.09114
14:43250790:T:A	50	100	1	0.01598
14:43250895:T:C	50	100	1	0.01598
14:43250991:T:C	50	100	0.99	0.01743
14:43251033:G:A	50	100	0.95	0.02197
14:43251366:C:G	50	100	0.95	0.04103
14:43251407:G:A	50	100	0.99	0.3642
14:43251525:G:A	50	100	1	0.01598
14:43251867:T:G	50	100	0.99	0.163
14:43251909:A:G	50	100	1	0.1314
14:43252065:C:A	50	100	1	0.0138
14:43252117:G:C	50	100	1	0.01598
14:43252210:A:T	50	100	1	0.1313
14:43252590:T:C	50	100	0.84	0.01616
14:43252826:A:C	50	100	1	0.1981
14:43252989:G:A	50	100	1	0.01598
14:43253057:T:C	50	100	1	0.1313
14:43253379:G:C	50	100	1	0.0216
14:43253402:T:G	50	100	1	0.1313
14:43253405:C:A	50	100	0.92	0.03322
14:43253521:A:T	50	100	0.96	0.05356
14:43253542:C:A	50	100	1	0.02342
14:43253824:C:A	50	100	1	0.01598
14:43253851:A:C	50	100	1	0.02415
14:43254048:T:A	50	100	1	0.05664
14:43254245:T:A	50	100	1	0.1142
14:43254339:G:A	50	100	1	0.01743
14:43254613:G:C	50	100	1	0.01598
14:43254817:G:C	50	100	1	0.03304
14:43254837:A:C	50	100	1	0.01707
14:43254986:G:A	50	100	1	0.1193
14:43255028:A:T	50	100	1	0.4644
14:43255055:C:T	50	100	1	0.01834
14:43255086:A:C	50	100	1	0.36870000000000003
14:43255138:C:G	50	100	1	0.01743
14:43255150:G:A	50	100	1	0.1193
14:43255365:A:C	49	81.6	1	0.1578
14:43255417:G:C	49	95.9	0.99	0.1302
14:43255429:A:G	50	100	1	0.01616
14:43255503:C:G	50	100	1	0.01816
14:43255580:G:A	50	100	1	0.01688
14:43255605:T:A	50	100	1	0.1973
14:43255777:C:T	50	100	1	0.01616
14:43255985:T:C	50	100	1	0.03232
14:43256039:C:G	50	100	1	0.3631
14:43256104:A:C	50	100	1	0.01634
14:43256178:C:T	50	100	1	0.1972
14:43256410:T:G	50	98	1	0.01797
14:43256417:T:C	50	100	1	0.03613
14:43256545:T:A	50	100	1	0.01489
14:43256550:C:T	50	100	1	0.0167
14:43256576:C:T	50	100	1	0.01761
14:43256579:G:A	49	91.8	1	0.2061
14:43256625:A:T	50	98	1	0.1313
14:43257152:A:T	50	100	1	0.02052
14:43257221:C:A	50	100	1	0.05701
14:43257451:C:T	50	100	1	0.01743
14:43257477:T:C	48	95.8	1	0.3704
14:43257561:G:T	50	100	1	0.01743
14:43257572:C:T	50	100	1	0.1972
14:43257724:G:A	46	100	0.98	0.1607
14:43257756:G:A	49	95.9	1	0.01979
14:43257814:A:G	50	100	1	0.02415
14:43257834:T:C	50	100	1	0.1314
14:43258105:G:A	50	100	1	0.1314
14:43258169:G:A	50	100	1	0.05991
14:43258241:T:C	50	100	0.98	0.1314
14:43258402:C:T	50	100	1	0.1314
14:43258425:C:T	50	100	1	0.3629
14:43258444:A:G	50	100	1	0.3631
14:43258465:T:C	50	100	1	0.1314
14:43258630:A:T	50	100	1	0.1314
14:43258866:T:C	50	100	1	0.02088
14:43259212:C:A	50	100	1	0.3635
14:43259448:T:C	50	100	1	0.01634
14:43259907:C:T	50	100	1	0.3537
14:43259968:G:A	50	100	1	0.01616
14:43260041:T:G	50	100	1	0.01634
14:43260961:C:G	50	100	1	0.1187
14:43261073:A:T	50	100	0.99	0.1641
14:43261145:C:T	50	100	1	0.01452
14:43261303:T:G	50	100	1	0.03195
14:43261334:C:T	50	100	1	0.1959
14:43261343:A:G	50	100	1	0.01688
14:43261385:G:C	50	100	1	0.01634
14:43261572:C:T	50	100	1	0.3635
14:43261767:T:C	50	100	1	0.0216
14:43262062:C:T	50	100	1	0.0216
14:43262063:G:A	50	100	0.98	0.01707
14:43262201:G:A	50	100	1	0.01598
14:43262433:C:T	50	100	1	0.01652
14:43262447:C:T	50	100	0.99	0.4624
14:43262470:C:G	50	100	1	0.01997
14:43262509:C:T	50	100	1	0.01561
14:43262547:G:A	50	100	1	0.07226
14:43262548:A:G	50	100	0.89	0.01543
14:43262552:C:G	50	100	1	0.01561
14:43262807:G:C	50	100	1	0.01797
14:43262818:T:C	50	100	0.99	0.1073
14:43262833:T:C	50	100	1	0.3635
14:43262834:C:T	50	100	0.94	0.02324
14:43263038:T:C	50	100	0.85	0.01797
14:43263077:A:G	50	100	0.94	0.02324
14:43263113:C:T	50	100	0.98	0.1656
14:43263114:G:A	50	100	0.99	0.01634
14:43263161:C:G	50	100	1	0.3635
14:43263285:G:A	50	100	1	0.1187
14:43263342:T:C	50	100	1	0.01362
14:43263394:T:C	50	100	0.71	0.01816
14:43263428:A:G	50	100	1	0.02996
14:43263444:G:A	50	98	1	0.1189
14:43263469:C:T	50	98	1	0.02324
14:43263470:A:G	50	96	1	0.2213
14:43263522:A:C	50	100	0.98	0.1186
14:43263604:A:G	50	100	1	0.01652
14:43263663:G:C	50	100	0.98	0.1605
14:43263694:T:C	48	100	0.94	0.02397
14:43263721:A:G	49	98	1	0.1981
14:43263833:A:T	49	100	1	0.01652
14:43263855:C:A	49	100	1	0.0167
14:43263935:A:C	50	100	1	0.01561
14:43263965:C:A	50	100	1	0.01652
14:43264048:A:C	50	100	1	0.01598
14:43264050:T:C	50	100	0.91	0.01471
14:43264119:G:T	50	100	1	0.01725
14:43264160:C:G	50	100	0.96	0.05719
14:43264164:G:A	50	100	1	0.02106
14:43264223:T:C	50	100	0.93	0.0158
14:43264327:A:G	50	100	0.99	0.01816
14:43264333:C:T	50	100	1	0.05683
14:43264364:C:T	50	100	1	0.05664
14:43264438:T:C	50	100	1	0.04684
14:43264521:G:C	50	100	0.99	0.1374
14:43264721:A:G	50	100	1	0.01652
14:43264858:A:T	50	100	1	0.01688
14:43264890:A:C	50	100	1	0.01707
14:43264954:G:C	50	100	1	0.01652
14:43265164:G:A	50	100	0.96	0.01761
14:43265170:C:A	50	100	0.96	0.01761
14:43265193:A:G	50	100	1	0.1645
14:43265217:C:T	50	100	1	0.0216
14:43265218:T:G	50	100	1	0.3715
14:43265273:C:A	50	100	1	0.01543
14:43265277:T:C	50	100	1	0.07861
14:43265311:C:G	50	100	1	0.02106
14:43265370:G:C	50	100	1	0.01634
14:43265399:T:A	50	100	1	0.01707
14:43265461:G:C	50	100	1	0.063
14:43265960:G:A	50	100	1	0.3718
14:43266235:A:C	50	100	1	0.02088
14:43266333:G:A	49	98	1	0.1957
14:43266335:G:A	49	98	1	0.1957
14:43266405:C:G	50	100	1	0.1318
14:43266407:T:G	50	100	1	0.1316
14:43266542:T:A	50	100	0.98	0.01997
14:43266603:C:G	50	100	1	0.0167
14:43266654:T:C	50	100	1	0.01598
14:43266670:A:T	50	100	1	0.01598
14:43266756:A:T	49	100	1	0.1314
14:43267210:C:A	47	91.5	0.99	0.1516
14:43267221:C:G	47	100	1	0.01598
14:43267275:T:C	48	100	1	0.01652
14:43267590:G:T	50	84	1	0.1193
14:43267613:C:A	48	91.7	1	0.197
14:43267617:C:T	49	100	1	0.01543
14:43267645:T:A	50	100	1	0.01598
14:43267679:A:G	50	100	1	0.1187
14:43267746:A:G	50	100	0.99	0.01253
14:43267971:A:T	50	100	1	0.01634
14:43267990:G:A	50	100	1	0.02088
14:43268001:G:A	50	100	1	0.04575
14:43268226:C:G	50	100	1	0.01598
14:43268632:T:C	50	100	1	0.01688
14:43268672:A:G	50	100	0.99	0.01325
14:43268717:T:C	50	100	1	0.01634
14:43269120:T:G	50	100	1	0.1133
14:43269363:A:C	50	100	1	0.0216
14:43269473:A:G	50	98	0.99	0.1369
14:43269952:G:C	50	100	1	0.1309
14:43269971:G:A	50	100	0.95	0.01997
14:43270079:A:G	50	100	0.99	0.112
14:43270291:T:G	50	100	0.97	0.02015
14:43270631:T:C	50	100	1	0.1138
14:43270800:T:G	50	100	0.99	0.01271
14:43270856:G:A	50	100	0.99	0.4704
14:43271208:A:G	50	100	0.94	0.04394
14:43271881:T:A	50	100	0.98	0.01325
14:43271979:A:C	50	100	0.99	0.1619
14:43272146:T:A	50	100	0.99	0.1618
14:43272422:C:T	50	100	1	0.01688
14:43273022:A:G	50	100	1	0.01616
14:43273598:G:A	50	100	1	0.06137
14:43273905:T:A	50	100	1	0.01652
14:43274222:C:T	50	100	1	0.03195
14:43274297:G:C	50	100	1	0.04956
14:43274341:G:A	50	100	1	0.01416
14:43274910:C:G	50	100	0.99	0.1169
14:43275075:T:C	50	100	0.89	0.0285
14:43275144:C:T	50	100	0.99	0.04956
14:43275233:G:C	50	100	1	0.0138
14:43275277:A:G	50	100	1	0.3655
14:43275384:G:T	50	100	1	0.02723
14:43275525:G:A	50	100	1	0.01561
14:43275554:A:G	50	100	1	0.04067
14:43275664:G:T	50	100	1	0.04503
14:43275691:G:A	50	100	1	0.1338
14:43275715:C:G	50	100	1	0.1344
14:43275814:T:C	50	100	1	0.01743
14:43276072:C:G	50	100	1	0.01598
14:43276462:T:G	50	100	1	0.02905
14:43276479:C:T	50	100	0.94	0.05864
14:43276692:A:G	50	100	1	0.3651
14:43276766:A:T	50	100	1	0.0138
14:43276896:C:A	50	100	1	0.1344
14:43277062:C:T	50	100	1	0.3504
14:43277315:T:C	50	100	1	0.01634
14:43277747:G:T	50	100	1	0.1305
14:43277901:T:C	50	100	0.98	0.1169
14:43278607:A:G	50	100	1	0.3653
14:43278711:T:A	50	100	1	0.04902
14:43278869:G:C	50	100	1	0.04902
14:43279016:T:G	50	100	1	0.01416
14:43279155:T:C	50	100	0.95	0.02197
14:43279258:C:T	50	100	1	0.04902
14:43279512:C:T	50	100	1	0.1305
14:43279587:A:G	50	100	1	0.01652
14:43279599:T:C	50	100	1	0.01543
14:43279644:G:T	50	100	1	0.01743
14:43279754:C:T	50	100	1	0.3504
14:43279885:T:C	50	100	1	0.1182
14:43280220:G:A	50	100	0.91	0.02977
14:43280422:T:C	50	100	1	0.1294
14:43280475:T:C	50	100	1	0.1852
14:43280603:C:T	50	98	1	0.3646
14:43280618:T:C	50	100	1	0.01598
14:43280799:G:A	50	100	1	0.01598
14:43280899:C:T	50	100	1	0.01652
14:43281072:T:C	50	100	0.95	0.04375
14:43281100:C:T	50	100	1	0.01416
14:43281580:C:T	50	100	1	0.1834
14:43281703:G:C	50	100	1	0.01598
14:43282211:A:T	50	100	1	0.02288
14:43283280:A:G	50	100	1	0.04103
14:43283598:G:T	50	100	1	0.116
14:43284551:T:C	50	100	1	0.01543
14:43284591:C:A	50	100	1	0.01543
14:43284736:C:T	50	100	0.9	0.02941
14:43285532:T:G	50	100	1	0.3584
14:43285948:T:C	50	100	1	0.1309
14:43286399:C:T	50	100	1	0.1828
14:43287084:C:T	50	100	0.96	0.01398
14:43287102:C:T	50	100	0.99	0.1327
14:43287233:T:C	50	100	1	0.333
14:43287414:T:A	50	100	1	0.01471
14:43287473:A:C	50	100	1	0.3488
14:43287671:C:T	50	100	0.96	0.04394
14:43287710:A:G	50	100	0.99	0.1304
14:43287782:G:A	50	100	1	0.01616
14:43288121:T:C	50	100	0.99	0.1307
14:43288274:C:G	50	100	0.99	0.1289
14:43288276:A:G	50	100	0.98	0.1304
14:43288288:G:A	50	100	0.99	0.1396
14:43288310:C:T	50	100	0.94	0.0285
14:43288481:A:C	50	98	0.94	0.0728
14:43288530:T:G	50	96	0.99	0.4281
14:43288777:C:T	50	100	0.99	0.2424
14:43288806:A:G	50	100	0.99	0.3549
14:43288916:C:T	50	100	0.99	0.09386
14:43288955:A:C	50	100	1	0.09386
14:43289217:G:C	50	100	0.99	0.2504
14:43289391:C:T	50	100	0.99	0.1476
14:43289711:T:C	50	100	0.99	0.09277
14:43289839:T:C	50	100	1	0.01452
14:43289857:G:A	50	100	1	0.0158
14:43290055:T:G	50	100	0.99	0.07444
14:43290704:G:T	50	100	0.99	0.07426
14:43291326:T:G	50	100	1	0.3785
14:43291746:G:A	50	100	0.98	0.1118
14:43291787:T:A	50	100	1	0.01725
14:43292221:G:A	50	100	1	0.01725
14:43292388:C:T	50	100	0.99	0.02052
14:43292494:C:G	50	100	1	0.02923
14:43292554:C:G	50	100	1	0.1304
14:43292609:T:A	50	100	0.97	0.0532
14:43292655:G:A	50	100	1	0.02288
14:43292664:G:A	50	100	1	0.07534
14:43292695:A:T	50	100	1	0.07534
14:43292703:C:T	50	100	1	0.01598
14:43292721:G:A	50	100	1	0.3511
14:43292786:C:T	50	100	0.95	0.02052
14:43292796:C:G	50	100	1	0.3511
14:43292881:T:A	50	100	1	0.01743
14:43293481:T:C	50	100	0.99	0.2564
14:43293834:G:C	50	100	0.99	0.2565
14:43293845:A:T	50	100	1	0.07444
14:43293928:A:T	50	100	1	0.3629
14:43294046:G:A	50	100	1	0.3511
14:43294061:C:A	50	100	0.99	0.2565
14:43294168:T:C	50	100	1	0.1405
14:43294290:C:T	50	100	1	0.3511
14:43294544:T:C	50	100	1	0.07553
14:43294632:G:A	50	100	1	0.01961
14:43294881:C:G	50	100	1	0.3511
14:43295240:C:T	50	100	1	0.2565
14:43295542:C:T	50	100	1	0.01053
14:43295557:T:C	50	100	1	0.2754
14:43296040:G:A	50	94	1	0.07534
14:43296114:C:T	50	100	1	0.2756
14:43296129:C:A	50	100	0.98	0.0728
14:43296244:G:T	50	100	0.99	0.1314
14:43296261:C:T	50	100	1	0.3511
14:43296565:A:C	50	100	1	0.07553
14:43296580:G:C	50	100	1	0.01707
14:43296861:A:C	50	100	1	0.01743
14:43296965:C:T	50	100	0.99	0.2564
14:43297185:C:G	50	100	1	0.0118
14:43297376:A:T	50	100	1	0.1403
14:43297506:G:C	50	100	1	0.352
14:43297594:C:T	50	100	0.98	0.02033
14:43297613:C:G	50	100	1	0.1304
14:43297697:G:A	50	98	1	0.3511
14:43297902:C:A	50	100	1	0.01743
14:43298040:C:T	50	100	1	0.3513
14:43298106:C:T	50	100	1	0.3629
14:43298196:C:T	50	100	1	0.02088
14:43298788:C:A	50	100	1	0.0118
14:43298874:G:A	50	100	1	0.3627
14:43299234:C:T	50	100	1	0.07534
14:43299280:T:G	50	100	1	0.01688
14:43299287:T:G	50	100	1	0.01688
14:43299408:A:G	50	100	1	0.02088
14:43299557:T:C	50	100	1	0.1567
14:43299753:G:A	50	100	1	0.01688
14:43299939:T:G	50	100	0.99	0.4641
14:43300047:T:A	50	100	1	0.1144
14:43300071:T:C	50	100	1	0.0325
14:43300343:T:C	50	100	1	0.134
14:43300691:T:A	50	100	1	0.3513
14:43300708:C:A	50	100	0.94	0.01688
14:43300729:T:C	50	100	0.99	0.2395
14:43300923:G:A	48	89.6	0.99	0.3564
14:43301090:G:A	50	100	1	0.02088
14:43301354:A:G	50	98	1	0.2856
14:43301406:C:T	50	100	0.98	0.07044
14:43301434:G:A	50	100	1	0.2574
14:43301437:T:C	50	100	1	0.09259
14:43301576:A:G	50	100	1	0.09259
14:43301866:T:C	50	100	1	0.09259
14:43301894:T:A	50	100	1	0.3911
14:43302410:T:C	50	100	1	0.1309
14:43302635:C:T	50	100	1	0.3504
14:43302682:T:C	50	100	0.98	0.04139
14:43302733:T:C	50	100	1	0.03994
14:43303074:T:C	50	100	1	0.09259
14:43303078:A:G	50	100	0.95	0.01107
14:43303343:C:T	50	100	1	0.35
14:43303867:A:G	50	100	1	0.1305
14:43304105:A:G	50	100	1	0.1304
14:43304448:C:T	50	100	1	0.3502
14:43304518:G:T	50	100	1	0.01743
14:43305211:C:T	50	100	1	0.3502
14:43305283:G:A	50	100	0.92	0.01816
14:43305341:T:A	50	100	1	0.09259
14:43305379:A:G	50	100	1	0.01834
14:43305442:A:C	50	100	1	0.01688
14:43305654:G:A	50	100	1	0.09259
14:43305919:G:A	50	100	0.98	0.07444
14:43306199:G:T	50	100	1	0.09368
14:43306250:T:C	50	100	1	0.1336
14:43306373:T:A	50	100	0.99	0.2384
14:43306395:C:T	50	100	1	0.3502
14:43306497:A:T	50	100	1	0.01416
14:43307008:C:T	50	100	1	0.1305
14:43307139:G:A	50	100	1	0.4401
14:43307144:C:T	50	100	0.99	0.0866
14:43307257:A:G	50	100	0.99	0.01743
14:43307338:G:C	50	100	1	0.1304
14:43307669:C:T	50	100	0.99	0.08678
14:43307670:G:A	50	100	0.99	0.01743
14:43307825:G:A	50	100	1	0.1304
14:43308031:T:C	50	100	0.99	0.02959
14:43308120:C:T	50	100	1	0.01688
14:43308277:G:A	50	100	1	0.3499
14:43308612:A:G	50	100	1	0.02015
14:43308737:G:A	50	100	1	0.02015
14:43308866:T:C	50	100	0.99	0.01743
14:43309207:A:G	50	100	0.99	0.1048
14:43309841:T:C	50	100	1	0.1336
14:43309917:C:T	50	100	1	0.3502
14:43310211:G:C	50	100	1	0.02306
14:43310427:A:G	50	100	0.99	0.08388
14:43310559:T:A	50	100	1	0.09622
14:43310846:C:T	50	100	1	0.02106
14:43312501:C:T	50	100	1	0.0354
14:43313200:C:T	50	100	1	0.02778
14:43313605:A:G	50	100	1	0.01071
14:43313683:C:T	50	100	1	0.01707
14:43313865:A:G	50	100	1	0.0354
14:43313912:C:T	50	100	1	0.1304
14:43314335:A:C	50	100	1	0.1302
14:43314403:T:C	50	100	1	0.01961
14:43314431:C:T	50	100	1	0.01979
14:43314452:G:A	50	100	1	0.01598
14:43314836:G:A	50	100	0.99	0.0837
14:43315261:G:A	50	98	1	0.09659
14:43315312:G:A	50	100	1	0.01961
14:43315504:T:C	50	100	0.96	0.03468
14:43315973:T:A	50	100	1	0.01961
14:43316145:G:C	50	98	1	0.09659
14:43316323:A:C	50	100	1	0.03522
14:43316360:T:C	50	100	1	0.04012
14:43316581:A:G	50	100	1	0.13
14:43317306:C:T	50	100	0.99	0.08442
14:43317347:T:C	50	100	1	0.07462
14:43317873:G:A	50	100	1	0.09659
14:43318878:G:A	50	100	1	0.09749
14:43319093:T:C	50	100	1	0.08351
14:43319404:T:C	50	100	1	0.0984
14:43319582:G:A	50	100	1	0.1336
14:43319928:T:G	50	100	1	0.1302
14:43320395:T:C	50	100	1	0.3911
14:43320396:A:T	50	100	1	0.3907
14:43320626:A:C	50	100	1	0.07462
14:43320726:T:A	50	100	1	0.1336
14:43321102:C:T	50	100	1	0.4421
14:43321114:T:C	50	100	1	0.01471
14:43321286:A:G	50	100	1	0.1305
14:43321318:T:G	50	100	0.99	0.02814
14:43321327:T:A	50	100	1	0.07534
14:43322029:C:T	50	100	1	0.3907
14:43322502:G:A	50	98	1	0.02088
14:43322658:C:T	50	100	1	0.1304
14:43322734:G:T	50	100	1	0.03558
14:43323131:C:G	50	100	1	0.02215
14:43323437:T:C	50	100	1	0.1659
14:43323480:C:T	50	100	1	0.2898
14:43323787:G:T	50	100	1	0.05773
14:43324129:G:A	50	100	1	0.07861
14:43324157:T:C	50	100	1	0.1304
14:43324159:G:A	50	100	1	0.07861
14:43324168:C:T	50	100	1	0.05773
14:43324237:C:T	50	100	1	0.01707
14:43324260:G:A	50	100	0.98	0.0285
14:43324329:C:G	50	100	1	0.04684
14:43324459:A:T	50	100	1	0.3912
14:43324561:G:A	50	100	1	0.09858
14:43324916:T:C	50	100	1	0.01943
14:43324988:T:C	50	100	1	0.01471
14:43325178:A:G	50	98	1	0.0984
14:43325423:G:C	50	100	1	0.4386
14:43325894:G:A	50	100	1	0.01852
14:43325906:G:C	50	98	1	0.09858
14:43326056:T:C	50	100	1	0.09677
14:43326079:T:C	50	100	1	0.01707
14:43326289:T:C	50	100	1	0.03595
14:43326380:G:A	50	100	1	0.0158
14:43326393:G:A	50	100	1	0.01688
14:43326490:A:G	50	100	1	0.3903
14:43326561:C:T	50	100	1	0.02378
14:43326614:A:C	50	100	1	0.07462
14:43326711:G:A	50	98	0.99	0.1347
14:43326888:C:G	50	100	1	0.09786
14:43326966:G:A	50	100	1	0.1336
14:43327075:T:C	50	98	1	0.07462
14:43327143:G:A	50	100	1	0.09677
14:43327338:T:C	50	100	1	0.1663
14:43327359:A:G	50	100	1	0.07771
14:43327694:G:A	50	100	1	0.01543
14:43327718:G:A	50	100	0.9	0.01307
14:43328076:G:A	50	100	1	0.09477
14:43328140:C:T	50	100	1	0.09659
14:43328398:G:A	50	100	1	0.09822
14:43328701:T:A	50	100	1	0.01707
14:43328926:A:G	50	100	1	0.3903
14:43329072:C:A	50	100	0.73	0.01543
14:43329112:A:C	50	100	1	0.2945
14:43329257:T:A	50	100	1	0.063
14:43329300:T:C	50	100	1	0.01452
14:43329530:C:T	50	100	1	0.01707
14:43329586:A:G	50	100	1	0.07462
14:43329687:G:A	50	100	1	0.07771
14:43329858:G:A	50	100	1	0.07771
14:43329891:A:G	50	100	1	0.39
14:43330320:C:T	50	100	1	0.1307
14:43330322:C:T	50	100	0.84	0.01071
14:43330339:G:A	50	100	1	0.07771
14:43330406:T:C	50	100	1	0.063
14:43330582:T:A	50	100	1	0.1336
14:43330812:C:G	50	100	0.98	0.03722
14:43330866:T:G	50	100	1	0.01543
14:43330934:A:G	50	100	0.99	0.09477
14:43330979:G:A	50	100	1	0.01561
14:43331045:C:G	50	100	0.96	0.09659
14:43331253:A:C	50	100	1	0.02197
14:43331366:A:C	50	100	1	0.0118
14:43331399:C:T	50	100	1	0.3148
14:43332192:T:C	50	98	1	0.09659
14:43332378:T:C	50	98	1	0.01489
14:43332467:G:A	50	100	1	0.1336
14:43332540:G:A	50	100	1	0.1351
14:43332843:C:T	50	100	1	0.1302
14:43332890:T:A	50	100	1	0.07462
14:43333037:A:G	50	100	1	0.1304
14:43333064:A:C	50	100	1	0.02578
14:43333440:A:G	50	100	0.98	0.09895
14:43333456:C:T	50	100	1	0.1304
14:43334056:T:A	50	100	1	0.136
14:43334147:T:G	50	100	1	0.0748
14:43334278:C:A	50	100	1	0.2133
14:43334347:A:T	50	100	1	0.0748
14:43334546:G:C	50	100	0.97	0.0748
14:43334601:G:C	50	100	1	0.07534
14:43334764:C:A	49	100	0.98	0.04557
14:43334870:T:G	49	100	1	0.2967
14:43335061:T:G	50	100	0.98	0.1777
14:43335452:A:T	50	100	1	0.04158
14:43335749:A:G	50	100	1	0.1305
14:43335845:A:G	50	100	1	0.1338
14:43336021:T:A	50	100	1	0.07988
14:43336039:T:G	50	100	0.99	0.03322
14:43336194:G:A	50	100	0.99	0.1525
14:43336910:C:G	50	100	1	0.07498
14:43337104:C:T	50	100	1	0.4452
14:43337177:T:C	50	100	1	0.0915
14:43337197:T:A	50	100	1	0.3867
14:43337548:T:C	50	100	1	0.01688
14:43337744:T:G	50	100	1	0.02633
14:43337782:T:A	50	100	0.99	0.1594
14:43338214:C:T	50	100	1	0.07444
14:43338381:C:A	50	100	1	0.2251
14:43338787:G:A	50	100	0.89	0.01071
14:43338858:T:C	50	100	1	0.02052
14:43338956:G:C	50	100	1	0.1338
14:43339130:G:A	50	100	1	0.3865
14:43339571:G:T	50	100	1	0.311
14:43339603:C:T	50	100	1	0.01688
14:43339608:A:C	50	100	1	0.01761
14:43339865:G:A	50	100	1	0.02887
14:43339969:A:C	50	100	1	0.02052
14:43340189:G:A	49	100	1	0.2168
14:43340312:C:A	50	100	1	0.1304
14:43340540:C:T	50	100	1	0.02052
14:43340646:C:T	50	100	1	0.311
14:43340766:A:T	50	100	1	0.4432
14:43341118:G:C	50	100	1	0.0305
14:43341171:C:G	50	100	1	0.07444
14:43341593:C:T	50	100	1	0.1661
14:43341677:T:C	50	100	1	0.01053
14:43341696:C:T	50	100	1	0.1701
14:43341744:A:G	50	100	1	0.311
14:43341822:G:A	50	100	1	0.03322
14:43342202:G:T	50	100	1	0.02088
14:43342467:T:G	50	100	1	0.3865
14:43342532:G:A	50	100	1	0.09114
14:43342661:C:G	50	100	1	0.02215
14:43342932:C:T	50	100	0.99	0.09441
14:43343004:C:A	50	100	1	0.01816
14:43343248:G:C	50	100	1	0.0207
14:43343501:G:C	50	100	1	0.1304
14:43343726:T:C	50	100	1	0.07498
14:43343749:C:T	50	100	1	0.01416
14:43343756:C:T	50	100	1	0.02578
