## Supplemental Table 1 for "Genome-wide association study in Brazil identifies genetic susceptibility to tuberculosis with single-cell gene effects": TableS1_hpWGS_concordance_subset.csv (part 298 of 377)

snpID	total_call	percent_concordance	impute_score	MAF
14:43343803:C:A	50	100	0.99	0.08351
14:43343902:G:A	48	100	0.97	0.0935
14:43343955:G:A	49	100	1	0.02378
14:43343958:T:G	48	93.8	1	0.3108
14:43344128:C:T	50	100	1	0.01652
14:43344184:T:G	50	100	0.99	0.06118
14:43344200:G:A	50	100	1	0.3108
14:43344259:T:G	50	100	1	0.02052
14:43344641:C:T	50	100	1	0.114
14:43345043:T:G	50	100	1	0.01688
14:43345403:G:C	50	100	1	0.01071
14:43345411:G:A	50	100	1	0.02052
14:43345603:A:T	50	100	1	0.01779
14:43345614:C:G	50	100	1	0.05483
14:43345782:T:A	50	100	1	0.2275
14:43345929:G:A	50	100	1	0.02233
14:43345989:C:T	50	100	1	0.06118
14:43346029:C:G	50	100	1	0.06118
14:43346036:G:T	50	100	1	0.01688
14:43346042:C:G	50	100	1	0.1304
14:43346045:C:T	50	100	1	0.08333
14:43346072:C:T	50	100	1	0.04158
14:43346111:A:C	50	100	0.98	0.07571
14:43346184:C:T	50	100	1	0.02052
14:43346436:T:C	50	100	1	0.2053
14:43346466:G:A	50	98	1	0.08333
14:43346553:T:A	50	100	1	0.09368
14:43346650:G:A	50	100	0.97	0.01543
14:43346675:A:G	50	100	1	0.08333
14:43346958:G:A	50	100	1	0.02052
14:43347174:A:G	50	100	1	0.3871
14:43347176:A:G	50	100	1	0.01816
14:43347255:C:A	50	100	0.98	0.08315
14:43347298:C:A	50	100	1	0.02052
14:43347313:G:A	50	100	1	0.01089
14:43347390:A:G	49	100	1	0.09386
14:43347408:G:A	49	98	1	0.311
14:43347420:A:T	50	100	1	0.02052
14:43347425:T:A	48	87.5	0.98	0.2743
14:43347512:G:A	50	100	1	0.02052
14:43347516:G:C	50	98	1	0.1304
14:43347824:C:T	50	100	0.98	0.02033
14:43347838:C:T	50	100	1	0.01107
14:43347878:T:C	50	100	1	0.02215
14:43348001:C:T	50	100	1	0.311
14:43349029:C:A	50	100	1	0.25
14:43349502:T:G	50	100	1	0.03322
14:43349608:A:G	50	100	1	0.01888
14:43349909:C:A	50	100	1	0.114
14:43350027:T:C	50	100	1	0.1307
14:43350333:C:T	50	100	1	0.3117
14:43350343:T:C	50	100	0.99	0.02669
14:43350695:C:A	50	100	1	0.2505
14:43351141:C:T	50	100	1	0.02124
14:43351399:T:A	42	83.3	0.82	0.02905
14:43351525:A:T	49	100	1	0.0138
14:43351529:T:C	44	86.4	1	0.386
14:43351538:T:G	45	82.2	0.98	0.4446
14:43351750:C:G	50	100	1	0.1663
14:43352114:G:A	50	100	1	0.3871
14:43352281:G:C	50	100	1	0.1665
14:43352305:T:C	50	100	1	0.01489
14:43352363:C:T	50	100	1	0.2279
14:43352515:G:T	50	100	1	0.0167
14:43352880:G:C	50	100	1	0.02397
14:43352974:A:C	50	100	1	0.07516
14:43353396:A:G	50	100	1	0.061
14:43353695:G:T	50	100	1	0.0167
14:43353756:C:T	50	100	1	0.01216
14:43353978:T:C	50	100	1	0.3876
14:43354041:G:C	50	100	1	0.1305
14:43354923:A:C	50	100	1	0.01071
14:43355158:C:T	50	100	1	0.3139
14:43355518:A:G	50	100	1	0.0167
14:43355572:C:T	50	100	1	0.0236
14:43355591:T:C	50	100	1	0.0167
14:43355970:G:C	50	100	1	0.1594
14:43355975:A:C	50	100	1	0.061
14:43356131:T:C	50	100	1	0.02651
14:43356203:C:T	50	100	1	0.09804
14:43356355:G:A	50	100	1	0.01198
14:43356357:T:C	50	100	1	0.01035
14:43357153:G:T	50	100	1	0.061
14:43357364:C:T	50	100	1	0.01416
14:43357469:A:G	50	100	1	0.3876
14:43357801:T:C	50	100	1	0.07716
14:43358085:A:C	50	100	1	0.09405
14:43358199:G:C	50	100	1	0.1304
14:43358442:C:T	50	100	1	0.07716
14:43358503:T:C	50	100	1	0.07516
14:43358804:T:C	50	100	1	0.09659
14:43359033:A:T	50	100	1	0.3117
14:43359463:G:A	50	100	1	0.01452
14:43359622:G:A	50	100	1	0.06572
14:43359703:G:A	50	100	1	0.3257
14:43359804:A:G	50	100	1	0.3878
14:43360101:T:A	50	100	1	0.3876
14:43360169:C:A	50	100	1	0.1146
14:43360459:G:T	50	100	1	0.02142
14:43360487:C:T	50	100	1	0.1875
14:43360586:G:A	50	100	0.99	0.02033
14:43360761:T:G	50	100	1	0.06282
14:43361134:C:T	50	100	1	0.01543
14:43361253:G:T	50	100	0.99	0.3103
14:43362634:C:T	50	100	1	0.2293
14:43362724:C:T	50	100	1	0.3086
14:43363617:T:C	50	100	1	0.07789
14:43363693:G:A	50	100	1	0.2458
14:43363923:T:G	50	100	1	0.06118
14:43363934:C:T	50	100	1	0.0118
14:43363974:G:A	50	100	1	0.1158
14:43364110:G:T	50	100	1	0.2458
14:43364170:T:A	50	100	1	0.061
14:43364301:C:T	50	100	1	0.3085
14:43364603:T:A	50	100	1	0.13
14:43365050:T:G	50	100	1	0.03359
14:43365566:T:C	50	100	1	0.01452
14:43365675:C:A	50	100	1	0.2458
14:43365769:G:T	50	100	1	0.04176
14:43365946:T:C	50	100	1	0.3865
14:43366166:T:C	50	98	1	0.01035
14:43366729:T:C	50	100	1	0.3871
14:43367292:T:C	50	98	1	0.07444
14:43367323:A:G	50	100	1	0.1905
14:43367357:T:C	50	100	1	0.3204
14:43367830:T:C	50	100	1	0.06264
14:43367881:A:C	50	100	1	0.13
14:43368034:T:C	50	100	1	0.0236
14:43368178:T:C	50	100	1	0.3869
14:43368200:C:T	50	100	1	0.3865
14:43368286:C:T	50	100	1	0.02142
14:43368435:T:C	50	98	1	0.1298
14:43369145:T:C	50	100	1	0.063
14:43369368:T:C	50	100	1	0.07771
14:43369541:C:T	50	100	1	0.3863
14:43369626:C:A	50	100	1	0.1298
14:43369746:C:T	50	100	1	0.3083
14:43369752:A:G	50	98	1	0.03831
14:43369758:C:A	50	100	1	0.061
14:43369785:A:C	50	100	1	0.02142
14:43369792:G:A	50	100	1	0.0158
14:43369823:C:T	50	100	1	0.3112
14:43369853:T:A	50	100	1	0.06282
14:43369941:G:C	50	100	1	0.02142
14:43369988:T:A	50	100	1	0.1298
14:43370180:C:T	50	100	1	0.1367
14:43370266:G:C	50	100	1	0.2458
14:43370284:G:C	50	100	1	0.07752
14:43370412:G:A	50	100	1	0.061
14:43370420:G:A	50	100	1	0.114
14:43370443:A:T	50	100	1	0.06082
14:43370477:G:T	50	100	1	0.1905
14:43370561:C:T	50	100	0.94	0.02905
14:43370584:G:C	50	100	1	0.3114
14:43370666:C:A	50	100	1	0.1296
14:43370672:T:G	50	100	1	0.13
14:43370751:G:A	50	92	0.99	0.3204
14:43370836:A:T	50	100	1	0.061
14:43370839:A:G	50	98	1	0.1298
14:43370849:C:A	50	98	1	0.1298
14:43370858:C:A	50	100	1	0.05937
14:43370920:G:C	50	100	1	0.01943
14:43371035:C:T	50	98	1	0.1302
14:43371109:A:T	49	79.6	1	0.3894
14:43371216:C:A	50	98	1	0.03377
14:43371284:T:C	50	96	0.98	0.3909
14:43371381:A:G	50	100	1	0.02015
14:43371471:T:C	50	100	1	0.3853
14:43371513:G:T	50	100	1	0.01816
14:43371539:T:C	50	100	1	0.05773
14:43371553:C:T	50	100	1	0.3833
14:43371558:C:T	50	100	1	0.06264
14:43371616:T:C	50	100	1	0.0216
14:43371836:C:T	46	97.8	1	0.01652
14:43371885:C:T	49	100	1	0.03359
14:43371931:C:T	50	100	0.95	0.01107
14:43371965:G:T	50	100	1	0.1298
14:43372043:A:C	49	100	1	0.01761
14:43372057:A:C	48	100	1	0.1149
14:43372129:C:T	43	97.7	1	0.2458
14:43372162:C:G	50	100	1	0.03359
14:43372211:C:A	49	98	1	0.2458
14:43372394:C:A	50	100	1	0.01126
14:43372775:A:G	40	77.5	1	0.09568
14:43372808:C:A	40	92.5	1	0.1298
14:43372835:A:G	42	92.9	1	0.3217
14:43372867:A:G	45	93.3	1	0.1625
14:43372961:C:G	50	100	1	0.04176
14:43373117:C:T	50	98	0.99	0.13
14:43373203:T:C	47	85.1	1	0.4737
14:43373270:A:T	49	98	0.98	0.06082
14:43373327:C:T	46	89.1	0.98	0.114
14:43373456:C:T	45	100	1	0.02215
14:43373457:G:A	44	97.7	1	0.06137
14:43373778:T:A	50	100	1	0.2476
14:43373881:A:T	50	98	1	0.01707
14:43374218:A:G	50	100	0.99	0.03377
14:43374409:A:C	50	100	1	0.07752
14:43374820:C:G	50	100	1	0.2478
14:43374973:C:T	49	81.6	1	0.1166
14:43375267:A:C	48	97.9	0.94	0.01725
14:43375439:G:A	49	83.7	1	0.3856
14:43375459:A:C	50	98	1	0.01253
14:43375475:C:T	49	95.9	1	0.06137
14:43375606:C:T	47	95.7	0.97	0.09023
14:43375703:A:G	49	93.9	1	0.3152
14:43375889:C:T	50	100	1	0.3219
14:43376054:T:C	50	100	1	0.1318
14:43376371:T:C	49	100	1	0.3863
14:43376444:G:A	50	100	1	0.3593
14:43376493:G:A	50	100	1	0.3824
14:43376672:T:A	50	100	1	0.01089
14:43376762:A:G	50	100	1	0.1667
14:43376956:C:T	50	100	1	0.1298
14:43377011:T:C	50	100	1	0.1905
14:43377013:A:G	50	100	1	0.061
14:43377148:G:C	50	100	1	0.01471
14:43377269:A:G	50	100	1	0.0167
14:43378793:C:G	38	84.2	0.76	0.06463
14:43378970:T:C	50	100	1	0.114
14:43379317:A:G	50	100	1	0.1298
14:43379549:G:C	50	100	0.99	0.04176
14:43379889:C:G	50	100	1	0.1812
14:43380038:A:C	50	100	0.99	0.07317
14:43380207:A:G	50	100	1	0.1298
14:43380671:A:G	50	100	1	0.1298
14:43380802:G:C	50	100	1	0.0158
14:43380827:T:C	50	100	1	0.1298
14:43381470:C:T	50	100	1	0.114
14:43381600:T:C	50	98	1	0.0167
14:43381615:A:G	50	100	1	0.1298
14:43381820:A:G	50	100	1	0.03068
14:43381987:A:G	50	100	1	0.03359
14:43382280:C:A	50	94	0.9	0.1817
14:43382282:A:C	50	96	0.89	0.1621
14:43382442:A:G	50	100	0.98	0.3853
14:43382853:T:C	50	100	1	0.3072
14:43383284:C:T	50	100	1	0.0167
14:43383310:T:C	50	100	1	0.07643
14:43383666:A:C	50	100	1	0.01344
14:43383718:A:C	50	100	1	0.13
14:43383790:A:C	49	100	1	0.06463
14:43383993:T:G	50	98	1	0.1298
14:43384035:T:C	50	100	1	0.0158
14:43384199:C:T	50	100	1	0.1298
14:43384352:G:A	50	100	1	0.03359
14:43384559:T:A	50	100	1	0.3003
14:43384610:C:G	50	100	1	0.311
14:43384859:T:C	50	100	1	0.0167
14:43384900:G:A	50	98	1	0.3106
14:43385229:T:A	50	100	1	0.171
14:43385794:G:A	50	100	1	0.05465
14:43386041:T:A	50	100	1	0.01761
14:43386611:G:A	50	100	1	0.4012
14:43386711:T:A	50	100	1	0.114
14:43386885:C:T	50	100	1	0.1908
14:43386984:G:T	50	100	1	0.1737
14:43387366:T:C	50	100	1	0.4966
14:43387392:A:G	50	100	1	0.07444
14:43387510:T:C	50	100	1	0.4966
14:43388040:T:C	50	100	1	0.114
14:43388596:T:C	50	100	1	0.1509
14:43389033:G:T	50	100	1	0.05755
14:43389060:C:G	50	100	1	0.0886
14:43389371:T:A	48	100	1	0.03359
14:43389509:A:T	47	100	1	0.06227
14:43390135:G:T	50	100	0.99	0.2496
14:43390158:G:C	50	100	1	0.114
14:43390348:A:G	50	100	1	0.01035
14:43390384:T:C	50	100	1	0.06209
14:43390385:G:A	50	100	1	0.05755
14:43390768:T:C	50	100	0.99	0.3112
14:43391035:C:T	50	100	0.98	0.05392
14:43391270:T:G	48	93.8	1	0.1298
14:43391372:A:G	49	81.6	0.99	0.1859
14:43391376:C:T	49	79.6	0.98	0.3021
14:43391416:A:T	44	86.4	0.97	0.1062
14:43391477:C:A	42	100	1	0.01344
14:43392001:A:T	49	95.9	0.99	0.05937
14:43392110:G:A	49	95.9	1	0.01507
14:43392156:G:T	44	95.5	0.99	0.3045
14:43392311:G:T	43	83.7	1	0.4461
14:43392596:A:G	49	91.8	1	0.3825
14:43392604:T:C	48	97.9	1	0.1369
14:43392892:C:T	50	100	0.99	0.1369
14:43393063:T:A	50	100	1	0.02179
14:43393428:C:G	50	100	1	0.2446
14:43393468:T:A	50	100	1	0.1509
14:43393530:G:A	50	100	0.93	0.02832
14:43393632:C:G	50	100	1	0.04176
14:43394095:T:C	50	100	1	0.2456
14:43394235:T:C	50	98	1	0.4069
14:43394247:C:G	50	100	1	0.01416
14:43394452:G:C	50	100	1	0.05465
14:43395001:T:C	50	100	1	0.1302
14:43395073:G:A	50	100	1	0.03468
14:43395147:G:C	50	100	1	0.09114
14:43395429:T:C	50	100	1	0.03068
14:43395886:A:G	50	100	1	0.03413
14:43396352:T:C	50	100	1	0.1302
14:43396611:G:C	50	100	1	0.03595
14:43396620:A:G	50	100	1	0.1313
14:43397083:A:G	50	100	1	0.07607
14:43397226:C:G	50	100	1	0.01924
14:43397319:G:C	50	100	0.98	0.02832
14:43397357:C:A	50	100	1	0.01198
14:43397744:T:C	50	100	1	0.2996
14:43397882:A:G	50	100	1	0.02796
14:43397976:T:C	50	100	1	0.2449
14:43398336:A:T	50	100	1	0.13
14:43398398:C:T	50	100	1	0.06264
14:43399024:A:G	50	100	1	0.01688
14:43399099:T:C	50	100	1	0.07643
14:43399468:T:C	50	100	1	0.1316
14:43399550:A:T	50	100	1	0.3106
14:43399709:G:A	50	100	1	0.3076
14:43400066:T:G	50	100	1	0.03359
14:43400190:T:G	50	100	1	0.3023
14:43400314:C:T	50	100	1	0.3077
14:43400630:T:C	50	100	1	0.01707
14:43400644:A:G	50	100	1	0.13
14:43400766:T:C	50	100	1	0.1505
14:43400959:G:T	50	100	1	0.3836
14:43401111:T:C	50	100	1	0.05447
14:43401178:A:T	50	98	1	0.4156
14:43401231:T:C	50	100	1	0.13
14:43401284:G:A	50	100	1	0.4152
14:43401776:G:A	50	100	0.94	0.02215
14:43401925:C:T	50	100	1	0.3851
14:43402113:T:C	50	100	0.99	0.1367
14:43402158:A:C	50	100	1	0.1505
14:43402160:T:C	50	100	1	0.02015
14:43402552:G:A	50	100	0.99	0.1369
14:43402720:A:G	50	100	1	0.07444
14:43402794:G:A	50	100	1	0.06028
14:43402806:A:C	50	100	1	0.1294
14:43403115:G:A	50	100	1	0.07807
14:43403517:T:A	50	100	1	0.2455
14:43403537:A:G	50	100	1	0.1305
14:43403570:G:A	50	100	1	0.3867
14:43403769:T:A	50	98	1	0.1289
14:43403843:T:C	50	100	1	0.01053
14:43404001:G:T	50	100	1	0.3833
14:43404208:T:C	50	100	1	0.2455
14:43404234:C:A	50	100	1	0.02124
14:43404318:T:C	50	100	1	0.01307
14:43404677:A:T	50	100	1	0.03395
14:43404779:T:C	50	100	0.96	0.04956
14:43405503:C:T	50	100	0.98	0.03304
14:43405779:C:G	45	93.3	1	0.04158
14:43406036:G:T	39	82.1	1	0.1275
14:43406246:A:C	48	91.7	1	0.4165
14:43406268:A:G	49	89.8	1	0.4156
14:43406278:C:T	49	87.8	1	0.4156
14:43406279:A:G	49	87.8	1	0.4152
14:43406838:T:C	50	98	1	0.2447
14:43406975:G:A	50	100	1	0.1289
14:43407139:T:A	50	100	1	0.281
14:43407140:A:G	50	100	1	0.01797
14:43407692:G:T	50	100	1	0.3406
14:43407831:A:T	50	100	1	0.3885
14:43408018:A:C	50	100	1	0.01126
14:43408181:G:A	50	100	0.99	0.1336
14:43408308:C:A	50	100	1	0.2309
14:43408536:T:C	50	100	1	0.1291
14:43408724:G:T	50	100	1	0.415
14:43408796:T:A	50	100	1	0.0158
14:43409094:G:A	50	100	1	0.4147
14:43409612:T:G	50	100	1	0.1289
14:43409663:T:C	50	100	1	0.2455
14:43409671:T:C	50	100	1	0.02088
14:43409719:T:C	50	100	1	0.2455
14:43410027:A:G	50	100	1	0.1302
14:43410234:T:A	50	100	0.99	0.413
14:43410846:C:T	50	100	0.99	0.2879
14:43410892:C:A	50	100	1	0.2932
14:43410903:C:T	50	100	0.99	0.02669
14:43411083:A:G	50	100	1	0.02796
14:43411631:G:A	50	100	0.98	0.0886
14:43411869:C:A	50	100	1	0.01797
14:43412447:T:C	50	100	0.99	0.1621
14:43412492:A:G	50	100	1	0.1334
14:43412798:G:C	50	100	1	0.01398
14:43413026:A:G	50	100	0.87	0.03377
14:43413135:C:A	50	100	0.99	0.136
14:43413868:C:T	50	100	1	0.0187
14:43414623:C:A	50	100	0.92	0.02796
14:43415262:A:G	50	100	1	0.1324
14:43415292:C:G	50	100	1	0.1331
14:43416369:T:C	50	100	0.99	0.01797
14:43416599:T:A	50	100	1	0.1436
14:43416902:C:G	50	100	1	0.1287
14:43416904:A:G	50	100	0.99	0.1153
14:43417089:C:T	50	100	1	0.04938
14:43417141:G:C	50	100	1	0.01071
14:43417350:G:A	50	100	1	0.01924
14:43417399:G:A	50	100	0.96	0.01979
14:43417523:G:T	50	98	1	0.1287
14:43417709:G:A	49	100	1	0.01198
14:43417800:T:C	50	100	1	0.1289
14:43418254:C:T	50	100	1	0.1289
14:43418422:G:T	50	100	1	0.01525
14:43418511:G:A	50	100	1	0.09423
14:43418836:G:C	50	100	1	0.1046
14:43418990:G:T	50	100	1	0.05519
14:43419017:A:C	50	100	1	0.1289
14:43419178:C:A	50	100	0.96	0.02469
14:43419950:T:C	50	100	1	0.01507
14:43420154:G:A	50	100	1	0.02142
14:43420342:A:G	50	100	1	0.05901
14:43420543:A:G	50	100	0.99	0.01216
14:43421130:T:C	50	100	0.99	0.05483
14:43421449:T:C	50	100	1	0.114
14:43421530:C:T	50	100	0.99	0.0463
14:43421961:T:C	50	100	1	0.118
14:43422486:C:A	50	100	0.95	0.02215
14:43422727:A:T	50	100	1	0.1289
14:43422742:C:T	31	87.1	1	0.01852
14:43423297:G:A	50	100	1	0.01616
14:43423362:G:A	50	100	1	0.01507
14:43423371:A:G	50	100	0.99	0.1289
14:43423523:A:C	50	100	1	0.1289
14:43423595:C:A	49	98	0.93	0.01253
14:43423597:C:A	46	84.8	0.83	0.09132
14:43423599:A:C	47	83	0.82	0.1316
14:43423601:A:C	48	95.8	0.83	0.01598
14:43423710:A:C	50	100	1	0.1289
14:43424543:C:T	50	100	1	0.01598
14:43424838:C:G	49	100	0.99	0.1618
14:43425027:A:G	50	100	1	0.1289
14:43425274:A:T	50	100	1	0.01961
14:43425314:G:A	50	100	0.99	0.4183
14:43425596:T:C	50	100	1	0.01961
14:43425712:C:T	50	100	0.99	0.01525
14:43425738:C:T	50	100	1	0.1289
14:43425903:T:C	50	100	1	0.04593
14:43426605:C:T	50	100	1	0.07625
14:43426708:G:C	50	100	1	0.1291
14:43427365:G:C	50	100	1	0.2052
14:43427674:T:C	50	100	1	0.228
14:43427983:G:A	50	100	1	0.02288
14:43428114:G:A	48	100	0.97	0.1153
14:43428209:T:C	50	100	0.98	0.2967
14:43428249:T:C	50	98	0.96	0.061
14:43428250:A:G	50	98	0.99	0.1374
14:43428252:G:A	50	100	0.98	0.07625
14:43428274:C:T	50	100	1	0.03813
14:43428450:A:G	49	95.9	1	0.205
14:43428454:C:T	50	94	1	0.2052
14:43428455:A:G	50	98	1	0.3782
14:43428504:C:A	50	100	1	0.01598
14:43428583:T:C	50	100	1	0.205
14:43428616:T:C	50	98	0.98	0.07643
14:43428677:G:A	50	100	0.98	0.07589
14:43428825:C:T	50	100	0.98	0.07643
14:43428826:G:A	50	100	0.98	0.07625
14:43428908:T:C	50	100	1	0.3776
14:43429043:G:C	50	98	1	0.1289
14:43429220:A:T	50	100	0.92	0.01707
14:43429277:G:A	50	100	1	0.04575
14:43429649:T:C	50	100	1	0.01398
14:43429865:G:A	50	100	1	0.02124
14:43429987:T:C	50	100	1	0.01507
14:43430605:C:G	50	98	0.84	0.0463
14:43430719:C:T	50	100	1	0.07589
14:43430828:T:C	50	100	0.98	0.1293
14:43431463:T:C	50	100	0.98	0.07662
14:43432206:T:C	50	100	1	0.01198
14:43432460:C:G	50	100	1	0.04938
14:43432553:A:T	50	98	0.99	0.1385
14:43432709:T:C	50	100	1	0.3155
14:43432749:C:G	50	100	1	0.07607
14:43432988:G:T	50	100	0.99	0.1296
14:43433126:A:G	50	100	1	0.01489
14:43433173:G:A	50	100	0.89	0.01761
14:43433501:G:T	50	100	1	0.02124
14:43434220:T:C	50	100	0.99	0.4443
14:43434785:T:C	50	100	0.94	0.02251
14:43435065:C:T	50	100	1	0.01144
14:43435267:C:T	50	100	1	0.0216
14:43435551:G:C	50	100	1	0.02179
14:43435731:G:A	50	98	1	0.144
14:43435759:C:A	50	100	1	0.0118
14:43436166:A:G	50	100	1	0.05846
14:43436528:T:C	50	100	0.99	0.3814
14:43436578:G:A	50	100	1	0.0216
14:43436634:T:C	50	100	1	0.1293
14:43436772:G:C	50	100	1	0.03558
14:43436912:T:G	50	100	1	0.05828
14:43437221:T:G	50	100	1	0.1285
14:43437392:G:T	50	100	1	0.1285
14:43437422:A:G	50	98	0.99	0.1342
14:43437557:G:A	50	100	1	0.1287
14:43438148:C:T	50	100	0.98	0.1285
14:43438195:C:T	50	100	1	0.1289
14:43438718:C:T	50	100	1	0.1285
14:43438913:A:G	46	95.7	0.99	0.1291
14:43439087:A:G	50	100	1	0.06391
14:43439101:A:G	50	100	1	0.06391
14:43439149:T:C	50	100	1	0.4911
14:43439461:C:T	50	100	1	0.3007
14:43439708:T:G	50	100	1	0.06391
14:43440039:A:T	50	100	1	0.1285
14:43440378:T:C	50	100	1	0.4555
14:43440519:C:A	50	100	1	0.02288
14:43440539:T:C	50	100	0.95	0.03286
14:43440577:C:A	50	100	1	0.1285
14:43440598:C:T	49	98	1	0.04975
14:43440614:C:T	50	100	1	0.1434
14:43440828:G:T	50	100	1	0.01071
14:43441062:C:A	50	100	0.98	0.05955
14:43441701:A:G	50	98	0.99	0.2039
14:43441752:T:C	50	100	1	0.4555
14:43442339:A:G	50	100	1	0.01452
14:43442400:A:G	50	100	1	0.301
14:43442687:T:C	50	100	0.95	0.02487
14:43442715:G:T	50	100	1	0.4555
14:43442949:T:G	50	100	1	0.01634
14:43443133:G:T	50	100	1	0.03268
14:43443268:A:T	50	100	1	0.01071
14:43443313:T:A	50	100	1	0.01924
14:43443320:G:A	50	100	1	0.1285
14:43443488:T:C	50	100	1	0.01107
14:43443633:C:T	50	100	1	0.4559
14:43443706:T:G	50	100	1	0.4659
14:43443721:G:A	50	100	1	0.02033
14:43443887:C:T	50	100	1	0.0256
14:43444252:G:A	50	100	1	0.05846
14:43444254:A:G	50	100	1	0.01071
14:43444800:G:C	50	100	1	0.1284
14:43445063:C:T	50	100	1	0.1429
14:43445097:C:T	49	100	1	0.01035
14:43445243:T:C	50	100	1	0.01071
14:43445316:T:C	50	100	1	0.02215
14:43445417:A:C	50	100	1	0.02033
14:43445474:G:A	50	100	1	0.1752
14:43445668:T:G	50	100	0.98	0.01017
14:43445684:G:A	50	100	0.95	0.02451
14:43445975:T:C	50	100	1	0.1142
14:43446199:T:C	50	100	1	0.3796
14:43446263:T:C	50	100	1	0.1284
14:43446480:T:C	50	96	1	0.1222
14:43446551:T:C	50	100	1	0.1289
14:43446565:G:T	50	100	1	0.01071
14:43446908:C:T	50	100	1	0.01089
14:43447126:G:C	50	98	1	0.07952
14:43447152:G:A	50	100	1	0.01089
14:43447219:A:C	50	100	0.99	0.3923
14:43447261:C:T	50	100	1	0.01471
14:43447523:C:G	50	100	1	0.01452
14:43447604:T:C	50	100	0.96	0.05392
14:43447741:T:C	50	100	1	0.3824
14:43447763:A:G	50	100	1	0.0187
14:43448161:G:A	50	100	1	0.01017
14:43448229:T:G	50	100	1	0.1287
14:43448871:G:T	50	98	0.98	0.05192
14:43448872:T:G	50	100	1	0.0187
14:43449201:A:G	50	100	1	0.3829
14:43449651:C:T	50	100	1	0.1665
14:43450136:T:C	50	100	1	0.1287
14:43450250:C:A	50	100	1	0.01053
14:43450631:T:C	50	100	0.94	0.01126
14:43450764:C:T	50	100	1	0.01089
14:43450768:C:T	50	100	1	0.01089
14:43451414:T:C	50	100	1	0.3005
14:43451603:G:T	50	100	1	0.01053
14:43451622:T:C	50	100	1	0.1285
14:43451795:A:G	50	100	0.99	0.02179
14:43453519:G:A	50	100	1	0.06409
14:43453988:G:C	50	100	1	0.1333
14:43454474:C:T	50	100	0.99	0.299
14:43454483:C:T	50	98	0.99	0.4555
14:43454609:G:A	50	100	1	0.03304
14:43454974:A:T	50	100	0.97	0.01216
14:43455209:C:A	50	98	1	0.4227
14:43455222:C:T	50	100	0.98	0.01598
14:43455297:A:G	50	100	0.97	0.1625
14:43455664:G:C	50	100	0.89	0.0216
14:43456258:T:C	50	100	1	0.03304
14:43456264:T:C	50	100	0.74	0.01888
14:43456482:A:T	50	100	1	0.04375
14:43457084:G:A	50	100	0.99	0.01906
14:43457373:T:A	50	100	0.99	0.4203
14:43457582:C:T	50	100	0.99	0.1659
14:43457619:C:T	50	100	0.96	0.01144
14:43458191:T:A	50	100	0.96	0.01089
14:43458678:T:C	50	100	0.99	0.3969
14:43458702:A:G	50	100	0.95	0.01979
14:43458757:C:G	50	100	1	0.4464
14:43458921:C:T	50	100	1	0.1665
14:43459038:T:C	50	100	0.97	0.02033
14:43459076:A:C	50	100	1	0.05991
14:43459200:T:C	50	100	1	0.4464
14:43459318:C:T	50	100	0.99	0.01616
14:43459411:C:A	50	100	1	0.3969
14:43459513:T:C	50	100	1	0.04412
14:43459780:T:C	50	100	1	0.1601
14:43459870:C:T	50	100	1	0.01507
14:43459925:C:A	50	100	1	0.0118
14:43459975:T:C	50	100	1	0.02996
14:43460412:G:A	50	100	1	0.04412
14:43460579:A:G	50	100	1	0.4421
14:43461013:G:A	50	100	0.79	0.01888
14:43461161:C:G	50	100	1	0.03341
14:43461206:C:T	50	100	1	0.1658
14:43461207:T:C	50	100	1	0.03341
14:43461312:G:A	40	95	0.87	0.05138
14:43461316:G:A	38	97.4	0.91	0.04049
14:43461457:T:C	50	100	1	0.3943
14:43461493:T:C	50	100	1	0.1687
14:43461826:A:G	50	100	1	0.03486
14:43461996:C:A	50	100	1	0.04412
14:43462154:G:A	50	100	1	0.04412
14:43462299:A:G	50	100	0.99	0.01906
14:43462330:A:T	50	100	0.99	0.01616
14:43462458:T:A	50	100	1	0.04412
14:43462515:T:A	50	100	1	0.4421
14:43462897:C:G	50	100	0.9	0.02542
14:43463043:T:C	50	100	1	0.04412
14:43463134:A:G	50	100	0.99	0.0216
14:43463216:T:G	50	100	1	0.4423
14:43463254:G:A	50	100	1	0.06009
14:43463392:T:C	50	100	0.99	0.01616
14:43464094:G:A	50	100	1	0.3419
14:43464235:G:A	50	100	1	0.04484
14:43464832:A:G	50	100	1	0.01198
14:43465056:G:A	50	100	1	0.06009
14:43465488:C:A	49	100	0.99	0.01398
14:43466392:G:A	50	100	0.99	0.01906
14:43466452:G:A	50	100	1	0.1652
14:43466464:T:A	50	100	1	0.0443
14:43466600:C:T	50	100	1	0.03341
14:43466678:C:G	50	100	1	0.4421
14:43466740:T:C	50	100	1	0.03341
14:43466942:T:C	50	100	1	0.0443
14:43467095:C:T	50	100	1	0.01198
14:43467115:G:C	49	100	0.95	0.02505
14:43467400:T:G	50	100	1	0.03413
14:43467572:A:G	50	100	1	0.04448
14:43467622:T:A	50	100	0.98	0.01616
14:43468162:C:G	50	100	1	0.3575
14:43468419:A:C	50	100	1	0.4399
14:43468436:G:A	50	100	1	0.03322
14:43469237:A:G	50	100	0.95	0.01743
14:43469407:G:T	50	98	0.93	0.03613
14:43469411:C:G	45	93.3	1	0.4403
14:43469729:G:A	50	100	1	0.03341
14:43469878:G:T	50	100	0.98	0.04593
14:43469991:G:A	50	100	0.95	0.06373
14:43470234:T:C	50	100	1	0.04557
14:43470445:T:A	50	100	1	0.01398
14:43470568:C:T	50	98	1	0.1583
14:43471104:T:C	50	100	1	0.1596
14:43471188:C:T	50	100	1	0.04557
14:43472221:C:G	50	100	1	0.3286
14:43473063:C:T	50	100	1	0.427
14:43473143:C:G	50	100	0.94	0.02088
14:43473156:G:A	50	100	0.98	0.01398
14:43473192:G:A	46	93.5	0.81	0.03377
14:43473195:A:G	47	95.7	0.8	0.02977
14:43473288:T:C	50	100	0.99	0.03322
14:43473407:T:C	50	100	1	0.03014
14:43473419:T:C	50	100	0.99	0.03322
14:43473696:C:A	50	100	1	0.423
14:43473742:A:G	50	100	0.94	0.01216
14:43473782:T:C	50	100	1	0.04793
14:43474473:T:C	50	100	0.99	0.05138
14:43474515:C:T	50	98	1	0.01543
14:43474671:T:C	50	100	0.99	0.01834
14:43475245:C:T	50	100	1	0.01416
14:43475265:C:A	50	100	1	0.02996
14:43475312:C:T	50	100	1	0.3789
14:43475334:T:C	49	100	1	0.04394
14:43475852:C:T	50	100	1	0.03341
14:43475878:C:A	50	100	1	0.03976
14:43476296:G:A	50	100	1	0.157
14:43476328:T:C	50	100	1	0.3232
14:43476447:A:G	50	100	1	0.03341
14:43476984:C:T	50	98	1	0.04938
14:43477214:T:G	50	100	1	0.01507
14:43477344:T:C	50	98	0.99	0.1618
14:43477477:A:G	50	100	1	0.04394
14:43477575:C:T	50	100	1	0.01398
14:43477886:T:C	50	100	0.99	0.04394
14:43478322:A:G	50	100	1	0.03341
14:43478517:C:G	50	100	1	0.0138
14:43478942:G:A	50	100	1	0.2478
14:43479084:C:G	50	100	0.96	0.02524
14:43479234:G:T	50	100	1	0.01398
14:43479496:T:C	50	100	1	0.4234
14:43479716:C:A	50	100	1	0.1587
14:43479966:C:T	50	100	1	0.0207
14:43479999:C:T	50	100	0.98	0.04303
14:43480081:C:T	50	98	0.98	0.08007
14:43480190:G:T	50	100	0.9	0.01906
14:43480716:A:T	50	100	1	0.3809
14:43480741:C:T	50	100	1	0.01398
14:43480872:C:A	50	100	0.88	0.01888
14:43481088:C:T	50	100	1	0.4239
14:43481110:A:T	50	100	1	0.4296
14:43481448:T:C	50	98	0.99	0.1692
14:43481884:A:G	50	100	1	0.03903
14:43482289:A:G	50	100	1	0.04357
14:43482427:A:G	50	100	1	0.0207
14:43482553:C:A	50	100	1	0.01398
14:43482716:C:T	50	98	1	0.02179
14:43482749:T:C	50	100	0.88	0.01852
14:43482765:G:A	50	100	1	0.01416
14:43482816:T:G	50	98	0.99	0.1694
14:43483203:T:C	50	100	0.99	0.3279
14:43483682:T:C	50	100	0.9	0.01924
14:43483899:A:T	50	100	1	0.4243
14:43484128:A:G	50	100	0.96	0.0207
14:43484138:A:G	50	100	1	0.1632
14:43484612:A:G	50	100	0.98	0.05047
14:43484855:C:A	50	100	1	0.4245
14:43485029:T:C	50	100	1	0.01834
14:43485069:T:G	50	100	1	0.4243
14:43485125:T:G	50	100	1	0.3809
14:43485232:A:G	50	100	1	0.1574
14:43485255:G:C	50	100	1	0.04793
14:43486228:T:C	50	100	0.97	0.05211
14:43486766:T:C	50	100	0.98	0.05047
14:43486776:A:C	50	100	1	0.04321
14:43487321:A:T	50	100	1	0.01924
14:43488208:T:A	50	100	1	0.04267
14:43488913:T:C	50	100	1	0.3288
14:43489307:T:C	50	100	1	0.03849
14:43489431:A:G	50	100	1	0.03431
14:43489618:G:C	50	100	1	0.01398
14:43489820:A:T	50	100	1	0.04267
14:43489830:T:A	50	100	0.94	0.05156
14:43489883:A:G	50	100	0.99	0.05065
14:43490010:A:G	50	100	1	0.3455
14:43490093:T:C	50	100	1	0.0187
14:43490392:T:A	50	100	1	0.04267
14:43490577:A:G	50	100	0.91	0.0187
14:43490609:T:C	50	100	1	0.03849
14:43490724:T:G	50	100	1	0.01888
14:43490870:T:C	50	100	1	0.01888
14:43490923:C:A	50	100	1	0.0187
14:43490929:T:G	50	100	1	0.1627
14:43491083:T:A	50	100	0.96	0.01271
14:43491088:T:G	50	100	0.99	0.07244
14:43491101:G:A	50	100	1	0.02197
14:43491157:T:C	50	100	1	0.04775
14:43491197:T:G	50	100	0.99	0.07244
14:43491463:A:G	50	100	1	0.02197
14:43491682:T:C	50	100	1	0.04303
14:43491723:T:A	50	100	1	0.3455
14:43491790:G:A	50	100	1	0.408
14:43491864:C:G	50	100	0.99	0.05047
14:43492004:C:T	50	100	1	0.4292
14:43492176:A:C	50	100	1	0.163
14:43492215:C:G	50	100	1	0.01924
14:43492216:G:A	50	98	1	0.02142
14:43492238:G:T	50	100	1	0.3644
14:43492252:T:G	50	100	1	0.02124
14:43492327:G:C	50	100	1	0.01834
14:43492343:C:T	50	100	1	0.01834
14:43492383:G:T	50	100	1	0.01834
14:43492449:G:A	50	100	1	0.04303
14:43492467:C:T	50	100	1	0.01834
14:43492612:G:T	50	100	0.86	0.01834
14:43492615:G:C	50	100	1	0.04303
14:43492734:T:G	50	98	0.99	0.4132
14:43492773:C:A	50	100	1	0.3355
14:43492794:C:G	50	100	1	0.4076
14:43492813:G:C	50	98	1	0.345
14:43492828:C:T	50	100	0.91	0.01924
14:43492922:C:A	50	100	0.96	0.01271
14:43492945:T:C	50	100	0.83	0.0187
14:43493124:C:G	49	98	1	0.06554
14:43493211:G:C	50	100	1	0.01834
14:43493267:A:G	50	100	1	0.01834
14:43493373:C:T	49	100	1	0.3286
14:43493376:C:G	49	100	1	0.4067
14:43493384:C:T	50	100	0.99	0.01797
14:43493470:G:A	50	100	1	0.04303
14:43493479:G:A	50	100	1	0.04303
14:43493628:C:G	50	100	1	0.01834
14:43493674:A:C	50	100	0.95	0.01961
14:43493748:A:C	50	98	1	0.02796
14:43493756:C:A	50	98	1	0.01834
14:43493845:A:G	50	100	1	0.1592
14:43494042:G:A	50	100	1	0.01834
14:43494065:G:A	50	100	1	0.0167
14:43494075:A:G	49	100	1	0.364
14:43494501:C:T	50	100	1	0.1561
14:43494518:C:A	50	100	1	0.01416
14:43494613:A:G	47	91.5	1	0.3439
14:43494667:C:T	48	87.5	1	0.3459
14:43494690:A:G	49	100	1	0.04303
14:43494744:T:C	50	100	1	0.4283
14:43494812:A:G	50	100	1	0.01852
14:43494952:G:A	50	100	1	0.01434
14:43495027:G:A	44	86.4	1	0.3448
14:43495100:T:C	49	100	1	0.01834
14:43495153:T:C	49	100	1	0.02015
14:43495233:G:A	48	93.8	1	0.407
14:43495286:T:C	47	97.9	1	0.3885
14:43495395:C:A	50	100	1	0.3638
14:43495524:A:C	47	97.9	0.98	0.04303
14:43495525:G:T	47	97.9	0.98	0.04394
14:43495586:C:T	46	95.7	0.99	0.02251
14:43495873:G:A	44	75	1	0.3279
14:43495898:A:C	50	100	1	0.0187
14:43495990:C:G	49	81.6	0.99	0.3088
14:43496077:A:G	48	77.1	0.99	0.3295
14:43496264:C:T	49	98	1	0.06282
14:43496293:T:C	50	96	0.96	0.0256
14:43496299:C:T	50	100	1	0.01253
14:43496315:G:T	50	92	1	0.4031
14:43496337:A:G	49	95.9	0.99	0.3617
14:43496392:G:A	50	100	1	0.03649
14:43496863:C:T	50	100	1	0.04757
14:43497146:T:C	49	95.9	1	0.0207
14:43497175:A:C	43	95.3	0.98	0.1077
14:43497222:G:A	49	100	0.96	0.04339
14:43497248:C:T	47	89.4	1	0.362
14:43497283:C:A	50	94	0.99	0.3255
14:43497377:A:G	50	100	0.92	0.02052
14:43497378:A:C	50	100	1	0.0187
14:43497631:G:A	50	100	1	0.3277
14:43497648:A:C	50	100	1	0.02033
14:43497782:G:C	49	100	1	0.04775
14:43497789:C:G	50	100	1	0.05174
14:43498097:C:T	50	100	1	0.04793
14:43498274:T:C	50	100	1	0.0187
14:43498301:A:G	50	100	1	0.02015
14:43498312:A:T	50	100	1	0.01398
14:43498371:G:A	50	100	1	0.02179
14:43498375:A:C	50	100	1	0.04303
14:43498512:C:G	50	100	0.99	0.3448
14:43498631:T:G	50	98	1	0.01816
14:43498722:A:T	50	100	1	0.0187
14:43498842:A:G	50	100	0.97	0.01924
14:43499092:G:A	50	100	1	0.01961
14:43499218:T:C	50	100	1	0.02015
14:43499807:A:G	50	100	1	0.01616
14:43499863:T:A	50	100	0.97	0.01924
14:43499897:A:T	50	100	1	0.01398
14:43500305:G:A	50	100	0.99	0.04321
14:43500579:C:G	50	100	1	0.2899
14:43500620:A:T	50	100	1	0.3651
14:43500704:G:C	50	100	1	0.01398
14:43500729:C:T	50	100	0.96	0.02505
14:43501279:A:G	50	98	1	0.07498
14:43501315:G:A	50	100	1	0.01162
14:43501325:T:C	50	100	0.97	0.02142
14:43501600:T:C	50	100	1	0.01162
14:43501909:T:A	50	100	0.98	0.05138
14:43502074:G:A	50	100	0.99	0.1814
14:43502584:A:T	50	100	1	0.1371
14:43504097:T:C	50	100	1	0.02088
14:43504532:A:C	50	100	0.95	0.01271
14:43504850:G:C	50	100	0.98	0.04031
14:43505378:C:T	50	100	0.86	0.02052
14:43505794:G:C	50	100	0.99	0.08152
14:43505902:G:A	50	100	1	0.04139
14:43505952:G:T	50	100	0.97	0.04012
14:43506005:A:C	50	100	0.98	0.2375
14:43506495:C:T	50	100	1	0.02015
14:43506997:T:C	50	100	1	0.02251
14:43507108:A:G	50	100	1	0.1383
14:43507245:T:C	50	100	0.98	0.05483
14:43507326:A:G	50	100	1	0.02251
14:43507360:A:G	50	100	1	0.1385
14:43507471:A:C	50	100	1	0.02015
14:43507660:T:C	50	100	0.98	0.02524
14:43507670:A:G	50	100	1	0.03849
14:43507779:T:C	50	100	0.99	0.02106
14:43507837:C:T	50	100	0.98	0.1476
14:43507861:C:A	50	100	1	0.1549
14:43508260:T:C	50	100	0.98	0.09423
14:43508468:C:T	50	100	0.93	0.01688
14:43509139:T:G	43	97.7	0.96	0.08243
14:43509439:G:C	50	100	1	0.05192
14:43509489:G:A	45	100	0.99	0.02088
14:43509519:C:T	50	100	0.96	0.01779
14:43509954:T:C	50	100	0.99	0.02106
14:43510231:G:C	50	100	1	0.06354
14:43510481:C:T	50	100	0.98	0.01943
14:43510681:C:T	50	100	0.99	0.2304
14:43511062:C:T	50	100	1	0.01253
14:43511091:T:C	50	100	1	0.04339
14:43511126:G:A	50	98	1	0.04321
14:43511189:T:C	50	100	1	0.04321
14:43511500:T:C	50	98	0.99	0.1578
14:43511516:G:C	50	100	0.99	0.02088
14:43512373:G:C	50	100	1	0.0187
14:43512710:T:C	50	100	0.94	0.01634
14:43513167:A:T	50	100	1	0.2224
14:43513245:T:A	50	100	1	0.01162
14:43513338:C:T	50	100	0.97	0.02959
14:43514833:C:G	50	100	0.97	0.01271
14:43515214:G:A	50	100	0.97	0.02741
14:43515224:G:C	50	100	0.99	0.4159
14:43515254:T:C	50	100	1	0.0187
14:43515598:G:A	50	100	1	0.01906
14:43515704:A:C	50	98	1	0.1783
14:43515798:C:G	50	98	1	0.1779
14:43516203:G:T	50	100	1	0.2219
14:43516527:G:C	50	100	0.99	0.09441
14:43516887:T:C	50	98	1	0.2217
14:43517025:C:G	50	100	1	0.2313
14:43517581:C:G	50	100	1	0.4159
14:43517608:G:T	50	100	0.99	0.02088
14:43517757:T:G	50	100	0.99	0.05374
14:43517798:A:G	50	100	1	0.3858
14:43518054:A:G	50	100	1	0.01162
14:43518140:C:T	50	100	0.96	0.01235
14:43518416:C:T	50	100	1	0.02088
14:43518545:T:C	50	100	1	0.02088
14:43518718:G:A	50	100	0.99	0.1645
14:43518816:T:C	50	100	0.98	0.08115
14:43518857:A:G	50	98	0.99	0.04357
14:43518959:T:C	50	100	1	0.2326
14:43519468:T:C	50	100	1	0.0187
14:43519500:C:T	50	100	0.96	0.06736
14:43519728:T:C	49	100	1	0.1567
14:43519832:A:G	50	100	1	0.01253
14:43520073:C:G	50	100	1	0.2308
14:43520086:G:A	50	100	1	0.158
14:43520106:C:T	50	100	1	0.02088
14:43520136:C:T	50	100	0.99	0.1649
14:43520906:T:C	50	100	1	0.3666
14:43521064:A:T	50	100	1	0.2308
14:43521287:C:A	50	100	1	0.2309
14:43521430:G:A	50	100	1	0.1863
14:43521466:C:T	50	100	1	0.2309
14:43521625:T:C	50	100	1	0.2308
14:43521672:C:G	50	100	1	0.2308
14:43521738:A:C	50	100	1	0.01162
14:43521806:A:C	50	100	0.99	0.1901
14:43521989:T:C	50	100	1	0.0187
14:43522536:A:G	50	100	0.99	0.03268
14:43522749:G:A	50	100	1	0.0187
14:43522787:A:C	50	100	1	0.01979
14:43522992:G:T	50	96	0.99	0.2104
14:43523263:A:G	50	100	1	0.2367
14:43523313:G:T	50	100	1	0.0118
14:43523317:C:T	50	100	1	0.04176
14:43523357:G:A	50	100	1	0.01162
14:43523386:C:A	50	100	1	0.01961
14:43523394:C:G	50	100	1	0.2378
14:43523564:T:A	50	100	1	0.2309
14:43523854:G:A	50	100	0.99	0.01452
14:43524264:A:G	50	100	0.99	0.4034
14:43524750:G:A	50	100	0.99	0.04303
14:43524784:C:T	50	100	0.97	0.02088
14:43524845:C:A	50	88	0.83	0.04103
14:43524874:T:C	48	91.7	1	0.2311
14:43525024:A:G	50	100	1	0.2309
14:43525343:T:C	50	100	1	0.0118
14:43525582:C:T	50	100	1	0.1866
14:43525629:C:G	50	100	1	0.01961
14:43525676:T:C	50	100	1	0.01888
14:43525823:C:T	50	100	1	0.0187
14:43525875:G:A	50	100	1	0.2313
14:43526099:C:T	50	100	1	0.01162
14:43526216:T:C	50	100	1	0.2309
14:43526254:C:T	50	100	1	0.01471
14:43526332:C:A	50	100	1	0.01979
14:43526433:T:C	50	100	1	0.01162
14:43526629:C:A	50	100	0.99	0.09423
14:43526681:C:A	50	100	1	0.1681
14:43527005:C:T	50	100	1	0.2306
14:43527356:G:A	50	100	1	0.2308
14:43527618:A:G	50	100	1	0.01507
14:43527743:T:C	50	100	0.99	0.09423
14:43527788:G:A	50	100	0.95	0.0207
14:43527954:C:G	50	100	0.95	0.0207
14:43528124:G:A	48	100	1	0.1135
14:43528901:C:T	50	100	1	0.2295
14:43529062:G:T	50	100	1	0.0118
14:43529097:A:G	50	100	1	0.01961
14:43529127:G:T	50	100	0.99	0.1385
14:43529414:C:G	50	100	0.99	0.1639
14:43529628:A:T	49	100	1	0.179
14:43529766:G:A	50	100	0.92	0.01997
14:43529864:A:C	50	100	1	0.01162
14:43530293:T:C	50	100	1	0.01961
14:43530362:A:T	50	100	0.92	0.01997
14:43530365:G:A	50	100	0.92	0.01997
14:43530428:A:G	50	100	1	0.01888
14:43530627:T:C	50	100	0.98	0.0423
14:43530818:T:C	50	100	1	0.0118
14:43531181:T:G	49	100	0.9	0.01997
14:43531229:G:A	50	100	1	0.2324
14:43531588:T:C	50	100	1	0.01089
14:43531631:T:C	50	100	0.99	0.0768
14:43531868:A:C	50	100	0.97	0.01253
14:43532344:G:C	50	100	1	0.01307
14:43532457:T:C	50	98	0.98	0.04902
14:43532681:C:T	50	98	0.99	0.2458
14:43532833:C:T	50	100	1	0.1318
14:43532834:G:A	50	100	0.97	0.05047
14:43533056:C:A	50	100	0.98	0.05138
14:43533067:T:C	50	100	0.96	0.02814
14:43533129:G:C	50	100	0.98	0.04575
14:43533136:G:A	50	98	0.99	0.4971
14:43533240:G:C	50	100	0.98	0.364
14:43533251:T:C	50	100	1	0.1351
14:43533285:A:T	50	98	0.99	0.3987
14:43533353:T:C	29	100	0.99	0.3651
14:43533359:G:A	44	100	0.98	0.08351
14:43533362:T:C	29	100	0.98	0.3907
14:43533487:C:G	50	100	0.9	0.01598
14:43533687:G:A	49	100	0.98	0.1009
14:43533823:C:T	50	100	1	0.1351
14:43533933:C:T	50	100	0.98	0.0541
14:43533969:C:G	50	100	0.99	0.4759
14:43534022:T:C	50	100	0.99	0.2291
14:43534039:C:T	50	100	0.99	0.1013
14:43534468:A:G	50	100	1	0.1747
14:43534479:C:T	50	100	1	0.05029
14:43534737:A:G	50	100	1	0.3805
14:43534775:G:A	50	100	1	0.4063
14:43534917:G:A	50	100	1	0.02124
14:43534928:C:T	50	100	1	0.07262
14:43535561:G:A	50	100	1	0.07298
14:43535747:G:A	50	100	0.99	0.09241
14:43535777:G:A	50	100	0.99	0.06954
14:43535792:G:A	50	100	1	0.2447
14:43536467:A:G	50	100	1	0.1752
14:43536583:T:C	50	100	1	0.07317
14:43536584:G:C	50	100	0.99	0.4824
14:43536764:G:C	50	100	0.99	0.2444
14:43537006:A:T	50	100	0.99	0.4884
14:43537084:C:T	50	100	1	0.1017
14:43537113:C:T	50	100	0.98	0.1271
14:43537477:C:T	50	100	0.99	0.2279
14:43537638:A:C	50	100	1	0.1309
14:43538090:A:G	50	100	1	0.05374
14:43538192:T:A	49	100	0.97	0.02796
14:43538886:T:C	50	100	0.92	0.01652
14:43538946:C:A	50	100	1	0.01271
14:43538965:G:A	50	100	0.98	0.02324
14:43539130:G:A	50	100	0.99	0.07426
14:43539144:A:C	50	100	0.99	0.07426
14:43539254:C:T	50	100	0.98	0.03232
14:43539286:G:A	50	100	1	0.0748
14:43539335:A:T	50	100	1	0.07389
14:43539903:G:A	50	100	0.99	0.07008
14:43539995:G:A	50	100	0.98	0.07008
14:43540381:T:C	50	100	1	0.1356
14:43540441:A:G	50	100	1	0.1532
14:43541206:C:T	50	100	1	0.03032
14:43541264:C:T	50	100	0.98	0.09314
14:43541586:G:T	50	100	1	0.09314
14:43541648:C:G	50	100	1	0.1411
14:43541746:A:T	50	100	1	0.06318
14:43541890:G:A	50	100	0.99	0.07062
14:43542256:A:G	50	100	0.98	0.02015
14:43542648:C:T	50	100	1	0.1412
14:43542820:G:T	43	90.7	0.7	0.08424
14:43542988:T:C	50	100	1	0.09368
14:43543470:T:A	50	100	0.94	0.02288
14:43543475:A:C	50	100	1	0.3767
14:43544015:T:G	50	100	0.87	0.01126
14:43544258:T:A	50	100	1	0.0276
14:43544370:G:A	49	100	1	0.1412
14:43544789:C:G	50	100	0.99	0.07044
14:43545018:G:C	50	100	1	0.09368
14:43545320:C:G	50	100	0.99	0.07062
14:43545515:A:G	50	100	1	0.02524
14:43545663:A:G	50	98	1	0.06264
14:43546263:A:C	50	100	1	0.3762
14:43546270:G:A	50	100	1	0.1412
14:43546344:T:G	50	100	1	0.3767
14:43546416:C:A	50	100	1	0.1412
14:43546422:C:A	50	94	0.96	0.1885
14:43546424:A:C	50	100	0.93	0.04176
14:43546460:A:G	50	100	0.99	0.1147
14:43546568:A:T	50	100	1	0.07062
14:43546605:T:A	50	100	1	0.0276
14:43546633:C:T	50	100	0.97	0.01888
14:43547021:G:A	50	100	1	0.09332
14:43547193:T:G	50	100	1	0.3775
14:43547572:G:C	50	100	1	0.3842
14:43547848:C:T	50	100	1	0.0345
14:43548297:C:T	50	100	1	0.06881
14:43548610:T:A	50	100	0.91	0.01216
14:43548691:T:C	50	100	1	0.1418
14:43550555:A:G	50	100	1	0.09405
14:43550665:A:G	50	100	1	0.2487
14:43551103:G:T	50	100	1	0.06572
14:43551494:C:T	50	100	1	0.0276
14:43551798:T:G	50	100	1	0.0305
14:43551976:G:A	50	100	1	0.07062
14:43552500:G:A	50	100	1	0.1144
14:43552589:A:G	50	100	1	0.01325
14:43552593:C:T	50	100	1	0.06336
14:43552737:G:A	50	100	1	0.1144
14:43552918:A:G	50	100	0.98	0.09822
14:43553181:T:C	50	100	1	0.0984
14:43553438:A:C	49	100	1	0.01253
14:43553894:C:T	50	100	1	0.05156
14:43553950:A:C	50	100	1	0.142
14:43553982:T:A	50	100	1	0.06282
14:43554588:T:C	50	100	1	0.01416
14:43554631:A:G	50	100	1	0.382
14:43554655:A:T	50	100	1	0.07135
14:43554882:A:C	50	100	1	0.06354
14:43554892:C:T	50	100	0.99	0.03014
14:43555115:C:A	50	100	1	0.07516
14:43555127:T:C	50	100	1	0.05192
14:43555272:A:G	50	100	1	0.09586
14:43555884:A:T	50	100	1	0.1647
14:43556793:C:T	50	100	1	0.06354
14:43557165:C:G	50	100	1	0.0276
14:43558164:A:C	50	100	0.99	0.07335
14:43558794:A:T	50	100	1	0.02542
14:43558849:T:G	50	100	0.99	0.09568
14:43559056:G:A	50	100	1	0.0984
14:43559548:A:G	49	100	0.99	0.1015
14:43560064:G:C	50	98	1	0.01834
14:43560171:C:T	50	100	0.98	0.01543
14:43560364:A:T	50	98	1	0.3876
14:43560717:A:T	50	100	0.99	0.02233
14:43560876:C:T	50	100	1	0.08551
14:43561313:C:T	50	98	0.99	0.2119
14:43561315:A:T	50	98	0.98	0.2119
14:43561319:T:A	50	98	0.99	0.2119
14:43561379:T:C	50	100	1	0.02469
14:43561481:T:G	50	100	1	0.1645
14:43561559:C:T	50	100	1	0.02342
14:43561758:G:C	50	100	1	0.07008
14:43561865:C:G	50	100	0.99	0.01543
14:43562362:T:G	50	100	1	0.06282
14:43562379:C:T	50	100	1	0.2378
14:43562833:G:A	50	100	1	0.3784
14:43563282:T:C	50	100	1	0.01416
14:43563513:G:A	50	100	1	0.0748
14:43563841:A:G	50	100	1	0.02451
14:43564062:C:G	48	100	0.94	0.05519
14:43564203:C:T	50	100	1	0.3836
14:43564537:T:C	50	100	0.96	0.05828
14:43564571:G:T	50	100	0.99	0.08678
14:43565078:T:C	50	100	0.99	0.1599
14:43565205:G:A	50	100	0.99	0.02633
14:43565358:C:T	50	100	0.99	0.08678
14:43565698:G:A	50	98	1	0.01688
14:43565904:G:T	50	100	1	0.01543
14:43566116:T:C	50	100	1	0.07498
14:43566198:T:C	50	100	1	0.1264
14:43566367:A:T	50	100	0.99	0.07099
14:43566473:C:T	50	100	0.99	0.01688
14:43567109:T:C	50	100	1	0.02669
14:43568634:C:G	50	100	1	0.02451
14:43568735:C:T	50	100	1	0.05084
14:43568994:A:G	50	100	0.96	0.02687
14:43569762:C:A	50	100	1	0.08678
14:43569874:G:T	50	100	1	0.1242
14:43569907:A:C	50	100	0.94	0.02451
14:43570119:T:C	50	100	1	0.0748
14:43570171:G:A	50	100	1	0.1649
14:43570198:C:T	50	100	1	0.0748
14:43570669:G:A	50	100	1	0.01235
14:43570765:G:A	50	98	1	0.142
14:43570798:G:C	50	100	1	0.01543
14:43570876:C:G	50	100	1	0.01144
14:43571150:T:C	50	100	1	0.01961
14:43571643:C:T	50	100	1	0.02669
14:43571651:A:G	50	100	1	0.02342
14:43571739:T:A	50	100	1	0.01398
14:43572259:C:T	50	100	1	0.03014
14:43572374:G:A	50	100	1	0.2121
14:43572585:A:T	50	100	1	0.06373
14:43572707:G:A	50	100	1	0.01162
14:43572709:G:T	50	100	1	0.0581
14:43572933:A:G	50	100	1	0.02269
14:43573486:A:T	50	100	1	0.2242
14:43573617:T:C	50	100	0.95	0.05047
14:43573785:T:C	50	100	1	0.01525
14:43573955:A:T	50	100	1	0.02669
14:43574098:T:C	50	100	1	0.1581
14:43574276:T:C	50	100	1	0.02669
14:43574415:G:A	50	100	1	0.0138
14:43574967:G:T	50	100	1	0.2237
14:43575466:T:C	50	100	1	0.1273
14:43575657:G:A	50	100	1	0.09423
14:43576020:T:C	50	100	1	0.3827
14:43576405:C:T	50	100	1	0.01198
14:43576433:A:G	50	100	1	0.01525
14:43576628:T:A	50	98	1	0.2478
14:43576646:G:A	50	100	0.88	0.01089
14:43576916:T:C	50	100	1	0.05084
14:43576935:A:G	50	100	1	0.1723
14:43577160:T:C	50	100	1	0.248
14:43577554:T:C	50	100	1	0.2478
14:43577600:G:A	50	100	1	0.01434
14:43577747:G:A	50	100	1	0.07498
14:43577814:G:A	50	100	1	0.06409
14:43577970:C:T	50	100	1	0.128
14:43578428:A:T	50	100	1	0.01707
14:43578977:A:C	50	100	1	0.02342
14:43579129:T:C	50	100	1	0.02342
14:43579909:T:A	50	100	1	0.0236
14:43580094:G:T	50	100	1	0.0728
14:43580107:A:G	50	100	1	0.01507
14:43580851:G:A	50	100	1	0.02687
14:43580943:C:G	50	100	1	0.01344
14:43580944:G:A	50	100	1	0.07516
14:43582056:T:C	50	100	1	0.01216
14:43582067:G:A	50	100	1	0.07516
14:43582146:G:A	50	100	1	0.07607
14:43583073:A:G	49	100	1	0.3894
14:43583138:T:C	50	100	1	0.02669
14:43583163:C:A	50	100	1	0.01198
14:43583744:T:G	50	100	1	0.02669
14:43585217:G:T	50	100	1	0.02524
14:43585489:A:T	50	100	1	0.1278
14:43585741:C:T	50	100	1	0.02269
14:43586336:A:G	50	98	1	0.4401
14:43586547:C:T	50	100	1	0.02651
14:43586812:C:T	50	100	1	0.01416
14:43587207:G:A	50	100	1	0.02269
14:43587540:C:T	50	98	0.99	0.2533
14:43587765:A:T	50	100	1	0.1111
14:43587913:T:C	50	100	1	0.1107
14:43588095:T:C	50	100	1	0.01416
14:43588664:T:C	50	100	0.99	0.03359
14:43589318:C:A	50	100	1	0.03322
14:43589439:A:G	50	100	1	0.09441
14:43589505:T:C	50	100	0.95	0.03994
14:43589781:T:C	50	100	1	0.1107
14:43589878:T:C	50	100	1	0.09877
14:43590635:T:A	49	98	1	0.4188
14:43590645:G:A	50	100	1	0.01144
14:43590678:C:T	50	100	0.99	0.1107
14:43590729:C:A	50	100	1	0.07226
14:43590827:G:A	50	100	0.99	0.01688
14:43591212:T:C	50	100	1	0.01144
14:43591510:A:T	50	100	1	0.183
14:43591995:T:G	50	100	1	0.2829
14:43592485:A:C	50	100	1	0.4194
14:43592504:C:A	50	100	1	0.02651
14:43592643:C:T	50	100	0.97	0.02923
14:43592695:G:C	50	100	0.98	0.03776
14:43592954:A:C	50	100	1	0.1107
14:43592988:G:A	50	100	1	0.1107
14:43592992:T:C	50	100	1	0.1037
14:43593005:C:T	50	100	1	0.1107
14:43593041:T:C	50	100	1	0.02397
14:43593117:T:C	50	100	0.99	0.01816
14:43593286:C:T	50	100	1	0.1109
14:43593295:C:T	50	100	1	0.01416
14:43593486:T:C	50	100	1	0.01162
14:43593637:T:C	50	100	1	0.09441
14:43593696:A:G	50	100	1	0.1594
14:43593869:A:G	50	100	1	0.1107
14:43594273:G:A	50	100	1	0.03595
14:43594301:T:C	50	100	1	0.07244
14:43594308:C:T	50	100	0.99	0.02633
14:43594628:G:C	50	100	1	0.1037
14:43594905:C:A	50	100	1	0.01162
14:43595041:T:C	50	100	1	0.1107
14:43595249:C:T	50	100	1	0.1107
14:43595294:C:A	50	100	1	0.07625
14:43595373:C:T	49	100	1	0.1107
14:43595478:T:C	50	100	1	0.02887
14:43595752:T:A	50	100	1	0.02651
14:43595775:T:C	50	100	1	0.1107
14:43596145:T:C	50	100	1	0.1107
14:43596765:T:C	50	100	1	0.2391
14:43597041:T:C	50	100	1	0.1037
14:43597070:G:T	50	100	1	0.05792
14:43597215:G:A	50	100	1	0.1169
14:43597253:G:A	50	100	1	0.1107
14:43597517:T:C	50	100	1	0.02651
14:43597961:G:A	50	100	1	0.1042
14:43598003:G:A	50	100	1	0.3079
14:43598019:C:G	50	100	1	0.4154
14:43598072:A:G	50	96	0.99	0.4196
14:43598173:G:C	50	100	1	0.1113
14:43598229:G:A	50	100	1	0.1086
14:43598241:G:A	50	100	1	0.03885
14:43598252:T:G	50	100	1	0.01162
14:43598284:C:T	50	100	0.92	0.02905
14:43598298:A:G	50	100	1	0.43120000000000003
14:43598320:A:G	50	100	1	0.1113
14:43598454:G:C	50	100	0.97	0.1042
14:43598510:T:C	50	100	0.99	0.4198
14:43598563:G:C	50	98	0.99	0.4256
14:43598576:T:C	50	96	0.88	0.04956
14:43598629:C:A	50	100	1	0.03341
14:43598657:G:C	50	100	1	0.0216
14:43598757:C:A	50	100	1	0.01162
14:43598835:C:G	49	77.6	0.99	0.4192
14:43598842:G:A	49	95.9	0.96	0.1487
14:43598939:G:A	48	89.6	1	0.2355
14:43598959:T:C	49	89.8	0.98	0.1109
14:43598975:G:C	49	83.7	1	0.4194
14:43599086:G:A	50	100	1	0.02687
14:43599126:G:C	50	100	0.99	0.1131
14:43599207:A:T	50	100	0.94	0.01289
14:43599269:A:G	48	100	1	0.4679
14:43599305:G:A	47	100	1	0.01416
14:43599336:T:G	47	100	0.93	0.09713
14:43599419:C:T	46	93.5	1	0.09967
14:43599754:G:C	49	98	1	0.3074
14:43599775:C:T	50	98	0.99	0.1122
14:43599925:C:A	50	100	1	0.01507
14:43599985:C:G	48	87.5	0.97	0.4163
14:43599996:A:T	49	75.5	0.99	0.4666
14:43600157:A:G	48	95.8	1	0.1113
14:43600197:G:A	50	98	1	0.01725
14:43600235:G:C	50	98	0.99	0.419
14:43600237:C:A	50	100	1	0.2355
14:43600425:T:C	50	98	1	0.1113
14:43600463:C:A	49	100	0.99	0.1042
14:43600464:A:G	49	100	0.99	0.1042
14:43600533:A:T	50	100	1	0.03595
14:43600550:G:A	50	98	1	0.06427
14:43600627:T:C	50	100	0.99	0.1115
14:43600740:C:T	50	100	1	0.01598
14:43600999:C:T	50	100	0.98	0.09895
14:43601046:T:C	50	96	0.97	0.1044
14:43601141:T:C	50	100	1	0.07226
14:43601158:A:G	50	100	1	0.0216
14:43601236:G:A	48	100	1	0.1598
14:43601271:A:C	50	100	1	0.01162
14:43601467:C:G	50	100	1	0.01216
14:43601520:C:T	49	100	0.99	0.1117
14:43601562:G:C	49	93.9	1	0.02342
14:43602192:G:A	50	82	0.99	0.1529
14:43602261:C:T	49	98	0.93	0.03722
14:43602305:G:T	48	83.3	0.99	0.1115
14:43602405:A:T	48	95.8	0.99	0.09931
14:43602433:A:G	49	100	1	0.01416
14:43602434:T:C	45	86.7	0.99	0.4154
14:43602816:G:A	50	100	1	0.03032
14:43602830:A:G	49	100	1	0.4196
14:43602953:C:A	50	98	0.97	0.1182
14:43602988:C:A	50	96	0.99	0.1048
14:43603655:C:T	50	100	1	0.02651
14:43603663:A:G	50	100	0.98	0.1113
14:43604063:G:A	50	98	1	0.0187
14:43604130:C:T	50	100	1	0.1113
14:43604794:G:T	50	100	1	0.1042
14:43605097:G:A	50	100	1	0.06518
14:43605542:A:G	50	100	1	0.4178
14:43605576:G:C	50	100	1	0.1716
14:43605841:C:T	50	100	1	0.1767
14:43605972:T:C	50	100	1	0.1765
14:43605996:G:T	50	100	1	0.1765
14:43606001:C:A	50	100	1	0.1765
14:43606002:A:G	50	98	1	0.1516
14:43606009:G:T	50	100	1	0.1765
14:43606207:G:A	50	98	1	0.07607
14:43606242:C:T	50	100	1	0.1042
14:43606249:C:G	50	100	1	0.1042
14:43606259:G:A	50	100	1	0.03849
14:43606284:A:G	50	100	1	0.1765
14:43606329:A:C	50	100	0.94	0.01561
14:43606557:C:T	50	100	1	0.1765
14:43606584:G:C	50	100	1	0.1765
14:43606716:C:T	50	100	1	0.1765
14:43606806:T:C	50	100	1	0.1765
14:43607019:A:G	50	100	1	0.1765
14:43607049:G:A	50	100	1	0.03849
14:43607157:C:T	50	100	1	0.03032
14:43607455:G:A	50	100	1	0.1042
14:43607636:G:T	50	100	1	0.03794
14:43607680:T:C	50	100	1	0.1767
14:43607760:C:T	50	100	0.98	0.02687
14:43607828:A:T	50	100	1	0.4196
14:43607874:G:A	50	100	1	0.177
14:43607933:C:T	50	100	0.97	0.01888
14:43607961:A:G	50	100	1	0.1768
14:43607968:A:T	50	100	0.99	0.01144
14:43607975:C:G	50	100	1	0.177
14:43608055:A:G	50	98	0.97	0.159
14:43608141:T:G	50	100	1	0.01416
14:43608289:G:T	50	100	0.99	0.177
14:43608347:A:C	50	100	1	0.177
14:43608418:T:A	50	100	1	0.1042
14:43608500:G:T	50	100	1	0.177
14:43608646:G:C	50	100	1	0.1772
14:43608770:G:A	50	100	1	0.1701
14:43608834:C:T	50	100	1	0.2355
14:43608935:C:T	50	100	1	0.2355
14:43608961:C:T	50	100	1	0.1772
14:43609157:A:G	50	100	1	0.1772
14:43609163:A:G	50	100	1	0.1772
14:43609312:G:C	50	100	1	0.1772
14:43609330:T:A	50	100	1	0.1772
14:43609396:G:A	50	100	1	0.1115
14:43609579:T:C	50	100	1	0.1772
14:43609852:G:A	50	100	1	0.1113
14:43609862:T:C	50	100	0.99	0.01489
14:43609946:T:G	50	100	1	0.1772
14:43610045:T:G	50	100	1	0.177
14:43610058:C:T	50	100	0.99	0.02614
14:43610120:A:C	50	100	1	0.177
14:43610796:A:C	50	100	1	0.1772
14:43611122:C:T	50	100	1	0.01089
14:43611192:A:G	50	100	1	0.01162
14:43611238:G:A	50	100	1	0.4199
14:43611259:A:T	50	100	1	0.4199
14:43611318:G:T	50	100	1	0.1113
14:43611350:G:A	50	100	1	0.1113
14:43611609:C:T	50	100	1	0.01126
14:43611748:G:A	50	100	1	0.02741
14:43612106:C:T	50	98	1	0.0581
14:43612116:C:T	50	100	1	0.0659
14:43612135:A:G	50	100	1	0.4199
14:43612283:C:T	48	81.2	0.99	0.1821
14:43612320:A:G	48	93.8	1	0.1184
14:43612402:G:C	50	100	1	0.02723
14:43612406:A:T	50	100	1	0.02723
14:43612444:G:A	50	100	1	0.01344
14:43612477:G:A	50	100	1	0.01126
14:43612748:A:C	50	98	1	0.06409
14:43613085:A:C	50	100	1	0.04194
14:43613277:C:T	50	98	1	0.1358
14:43613357:A:C	50	100	1	0.15310000000000001
14:43613362:C:T	50	100	1	0.15
14:43613559:C:T	50	100	0.99	0.03304
14:43613815:T:C	50	100	1	0.2357
14:43613841:A:C	50	100	1	0.01834
14:43614188:T:C	50	100	1	0.02723
14:43614254:G:T	50	100	0.99	0.03468
14:43614306:C:G	50	100	1	0.03395
14:43614656:G:A	50	100	1	0.1111
14:43614683:C:T	50	100	1	0.2692
14:43614935:C:T	50	100	1	0.03794
14:43615197:C:T	50	100	1	0.01344
14:43615436:A:G	50	100	1	0.104
14:43615557:T:C	50	100	0.99	0.01634
14:43615624:C:G	50	100	1	0.01452
14:43615867:C:G	50	100	1	0.02723
14:43616102:T:C	50	100	1	0.1491
14:43616183:C:T	50	100	1	0.1111
14:43616452:T:C	50	98	0.99	0.4167
14:43616565:T:C	50	100	1	0.2357
14:43616778:C:G	50	100	1	0.04103
14:43617018:A:G	50	100	1	0.1178
14:43617181:C:T	50	100	1	0.419
14:43617207:T:C	50	100	1	0.04975
14:43617435:G:A	50	98	0.87	0.04775
14:43617599:T:C	50	100	1	0.04085
14:43617619:T:C	50	96	1	0.1558
14:43617622:A:G	50	98	0.99	0.4163
14:43617650:T:C	50	100	1	0.04085
14:43618025:C:T	50	100	1	0.1589
14:43618051:A:T	50	100	1	0.02723
14:43618111:G:A	50	100	1	0.01126
14:43618112:T:C	50	100	1	0.4225
14:43619181:G:C	50	100	1	0.01107
14:43619224:C:T	50	100	1	0.4248
14:43619784:C:T	50	98	1	0.2184
14:43619820:C:T	50	100	1	0.104
14:43620097:C:A	50	100	1	0.01471
14:43620139:T:C	50	98	1	0.2197
14:43620291:C:A	50	100	0.99	0.1082
14:43620758:T:C	49	91.8	1	0.4339
14:43620768:C:T	50	100	1	0.01307
14:43620815:G:A	50	100	0.97	0.0256
14:43620957:G:A	49	98	1	0.07389
14:43621249:A:C	50	100	1	0.02723
14:43621250:T:A	50	100	0.98	0.02505
14:43621506:A:C	50	100	1	0.104
14:43621665:A:C	50	100	1	0.104
14:43621725:A:G	50	100	1	0.2313
14:43621785:G:A	50	100	0.97	0.02505
14:43621896:T:C	50	100	1	0.01126
14:43622148:C:A	50	100	1	0.1187
14:43622296:G:A	50	100	0.94	0.02778
14:43622373:T:C	50	98	1	0.1035
14:43622471:G:T	50	100	1	0.3346
14:43622773:T:C	50	100	0.95	0.01071
14:43622911:A:T	50	100	0.99	0.01126
14:43622936:A:G	50	100	0.99	0.1489
14:43622968:A:T	50	98	1	0.1269
14:43623311:G:A	50	100	0.99	0.1438
14:43623581:G:A	50	100	0.95	0.01071
14:43623665:C:T	49	100	1	0.09931
14:43623932:G:A	50	100	0.96	0.02505
14:43624333:T:C	50	100	0.95	0.01089
14:43624630:C:A	50	100	0.98	0.02741
14:43625140:A:T	50	100	0.99	0.1402
14:43625246:T:A	50	100	1	0.23
14:43625701:A:C	50	100	0.98	0.02723
14:43625739:T:C	50	100	1	0.2311
14:43625841:G:T	50	100	0.94	0.01071
14:43625897:C:T	50	100	0.95	0.03014
14:43626334:A:G	50	100	1	0.02832
14:43626358:C:A	50	100	0.94	0.01071
14:43626633:C:A	50	98	0.99	0.08987
14:43626953:A:G	50	98	1	0.05065
14:43627136:G:A	50	100	1	0.1294
14:43627170:G:A	50	100	1	0.1294
14:43627322:A:G	50	100	0.94	0.01053
14:43627342:T:A	50	100	0.94	0.01071
14:43627503:C:T	50	98	1	0.4078
14:43627540:C:G	50	100	1	0.05102
14:43627569:C:T	50	98	1	0.1097
14:43627572:C:T	50	100	1	0.05084
14:43627882:G:T	50	100	0.98	0.01126
14:43628005:A:T	50	100	0.99	0.1402
14:43628480:G:A	49	98	0.99	0.1491
14:43628524:C:T	50	100	0.99	0.01344
14:43628561:A:G	50	100	0.95	0.01053
14:43628701:T:A	50	100	1	0.3902
14:43628780:G:A	50	100	0.99	0.02723
14:43628869:T:C	50	100	1	0.02905
14:43629003:A:T	50	100	0.99	0.063
14:43629263:T:C	50	100	0.98	0.01144
14:43629724:A:G	50	100	0.96	0.01053
14:43630001:G:A	50	100	0.97	0.01053
14:43630468:T:G	50	100	0.97	0.01053
14:43630745:C:T	50	100	1	0.01253
14:43630864:C:T	50	98	1	0.4141
14:43630904:T:C	50	100	0.98	0.01053
14:43631135:C:T	50	100	0.99	0.01235
14:43631194:G:A	50	98	1	0.07317
14:43631201:C:T	50	98	1	0.07898
14:43631321:G:A	50	100	0.97	0.01071
14:43631714:A:G	50	98	0.99	0.1022
14:43631736:T:C	50	100	1	0.402
14:43631740:A:T	50	100	0.99	0.02723
14:43632336:T:C	50	98	1	0.06245
14:43632685:T:G	50	98	1	0.06264
14:43633045:C:A	50	100	1	0.4247
14:43633132:G:T	50	100	0.99	0.14
14:43633269:G:A	50	100	1	0.4748
14:43633592:C:T	50	100	1	0.01216
14:43634186:G:C	50	100	0.98	0.01053
14:43634218:G:A	50	98	0.99	0.1345
14:43634429:C:G	50	100	1	0.05084
14:43634566:T:C	50	100	0.89	0.01344
14:43634636:T:C	50	100	1	0.0285
14:43634637:A:G	50	98	1	0.09731
14:43634849:G:A	50	100	0.97	0.01126
14:43636068:C:T	50	100	1	0.1387
14:43636425:G:A	50	98	1	0.02633
14:43636495:C:A	50	98	1	0.07298
14:43636839:C:G	50	98	1	0.4281
14:43636869:A:G	50	98	1	0.02633
14:43637031:T:C	50	98	1	0.02633
14:43637109:C:T	50	100	0.99	0.0305
14:43637462:C:A	50	100	1	0.1334
14:43637797:T:A	50	98	0.97	0.02923
14:43638275:G:A	50	100	1	0.1135
14:43638459:A:G	50	100	0.94	0.07244
14:43638516:T:G	50	100	1	0.1033
14:43638643:A:G	50	100	1	0.1033
14:43639058:G:C	50	100	1	0.01107
14:43639776:T:C	50	100	1	0.02887
14:43639980:C:T	50	100	1	0.1044
14:43640125:T:C	50	100	1	0.02887
14:43640372:A:G	50	98	0.99	0.3822
14:43640465:C:T	50	98	1	0.02814
14:43640649:T:C	50	100	0.98	0.08932
14:43640788:A:G	50	98	1	0.02814
14:43641768:T:G	50	100	0.99	0.07062
14:43641769:G:A	50	100	1	0.05283
14:43641792:T:C	50	100	0.99	0.1649
14:43642157:C:T	50	100	0.94	0.07789
14:43642637:T:C	50	100	0.98	0.09368
14:43642689:C:G	50	100	0.98	0.05683
14:43643031:T:C	50	100	0.97	0.01162
14:43643523:T:C	50	96	0.98	0.3415
14:43643714:G:A	50	96	0.98	0.2938
14:43643908:C:T	50	100	1	0.05265
14:43644231:T:A	50	96	0.98	0.1086
14:43644357:T:C	50	100	1	0.05265
14:43644757:C:G	50	100	0.99	0.01107
14:43645183:C:T	50	100	0.95	0.0158
14:43645184:G:A	50	100	0.94	0.09277
14:43645225:C:A	50	100	0.97	0.09804
14:43645557:A:C	50	100	0.97	0.1681
14:43645665:A:G	50	98	0.97	0.09205
14:43645922:T:C	50	98	0.97	0.09895
14:43645968:A:T	50	100	0.95	0.09405
14:43645970:G:A	50	100	0.95	0.09386
14:43645997:T:G	50	100	0.93	0.1363
14:43646092:T:C	50	96	0.94	0.26
14:43646107:T:G	50	98	0.96	0.08152
14:43646330:A:G	50	100	1	0.01634
14:43646443:A:G	50	98	0.95	0.02524
14:43646714:A:G	50	100	0.98	0.06463
14:43647092:A:T	50	98	0.98	0.4069
14:43647238:C:G	50	100	0.98	0.08388
14:43647296:G:T	50	100	0.98	0.08424
14:43647649:C:T	50	100	1	0.05792
14:43647655:G:A	50	98	0.99	0.4076
14:43648201:A:G	50	96	0.99	0.4953
14:43648650:A:G	50	100	1	0.1523
14:43648746:T:C	50	100	1	0.2006
14:43648793:C:T	50	96	1	0.4127
14:43648814:C:T	50	98	0.99	0.402
14:43648866:C:T	50	98	1	0.4074
14:43648904:G:A	50	100	0.99	0.01761
14:43649335:C:T	50	98	1	0.2257
14:43649849:T:C	50	100	1	0.07317
14:43649929:G:A	50	98	1	0.494
14:43649951:C:T	50	100	1	0.0187
14:43649973:G:C	50	98	1	0.2248
14:43650115:T:C	50	100	1	0.2656
14:43650360:A:C	50	100	1	0.07335
14:43650729:C:G	50	100	1	0.2006
14:43650778:C:T	50	100	0.98	0.08624
14:43650852:A:G	50	98	1	0.06336
14:43651768:A:C	50	98	1	0.06336
14:43651947:G:A	50	100	0.95	0.02796
14:43651984:T:C	50	98	1	0.3126
14:43652161:G:C	50	98	1	0.4134
14:43652497:T:G	50	100	1	0.2008
14:43652808:C:A	50	98	1	0.4297
14:43652901:G:A	50	100	0.97	0.01416
14:43652987:A:G	50	100	1	0.0276
14:43653315:C:A	50	100	0.96	0.03867
14:43654087:G:A	50	100	1	0.0276
14:43654206:A:G	50	100	1	0.07807
14:43654230:C:T	50	100	1	0.4673
14:43654861:C:T	50	100	1	0.08642
14:43655525:T:C	50	100	1	0.1944
14:43655651:T:C	50	98	1	0.402
14:43655725:G:T	50	100	1	0.0187
14:43656011:G:C	50	100	1	0.02215
14:43656364:T:C	50	100	1	0.1944
14:43656942:T:C	50	100	1	0.1944
14:43657142:C:G	50	100	1	0.05701
14:43657318:G:A	50	100	1	0.05701
14:43657403:C:T	50	100	1	0.05701
14:43657494:T:C	50	98	0.99	0.1957
14:43657822:C:T	50	100	1	0.07952
14:43657876:T:A	50	98	1	0.07298
14:43657903:A:T	50	100	1	0.1944
14:43658104:C:T	50	100	1	0.07988
14:43658421:C:A	50	100	1	0.05701
14:43658568:T:C	50	98	1	0.3978
14:43659038:G:T	50	100	1	0.2021
14:43659250:A:G	50	100	1	0.2086
14:43659565:A:T	50	100	1	0.2021
14:43660036:A:C	50	98	1	0.4023
14:43660137:C:T	50	100	1	0.2021
14:43660533:T:C	50	98	1	0.3233
14:43660761:T:A	50	100	1	0.2086
14:43660808:A:G	50	98	1	0.4023
14:43661075:A:T	50	100	1	0.04648
14:43661102:T:A	50	100	1	0.07898
14:43661112:C:T	50	100	1	0.03831
14:43661292:T:C	50	100	1	0.05701
14:43661497:G:T	50	100	1	0.2021
14:43661605:C:T	50	100	1	0.01035
14:43661759:C:A	50	100	1	0.07934
14:43661940:A:G	50	100	1	0.03831
14:43661945:T:C	50	100	1	0.05701
14:43661987:A:G	50	100	1	0.0187
14:43662010:G:A	50	100	1	0.08333
14:43662085:A:G	50	98	1	0.0728
14:43662147:C:T	50	100	1	0.2086
14:43662193:A:G	50	100	1	0.1946
14:43662250:T:C	50	98	1	0.3233
14:43662449:T:C	50	100	1	0.08424
14:43662665:T:A	50	100	1	0.1944
14:43662905:C:T	50	100	1	0.1088
14:43662947:C:T	50	98	1	0.06354
14:43663097:C:A	50	100	0.84	0.02015
14:43663368:G:A	50	98	1	0.4021
14:43663569:G:A	50	100	1	0.266
14:43663587:T:C	50	98	1	0.1509
14:43663666:A:T	50	100	1	0.2658
14:43663831:C:A	50	100	1	0.266
14:43664277:A:G	50	100	1	0.08642
14:43664384:T:C	50	100	1	0.2658
14:43664809:G:A	50	100	1	0.266
14:43665293:T:C	50	98	1	0.3208
14:43665371:C:A	50	100	0.95	0.02832
14:43665603:T:A	50	100	0.9	0.01053
14:43665850:A:T	50	100	0.97	0.01162
14:43666159:C:T	50	100	1	0.01253
14:43666193:G:A	49	100	1	0.193
14:43666209:C:T	49	100	1	0.2594
14:43666300:C:A	49	100	1	0.03831
14:43666358:C:G	50	100	1	0.05701
14:43667183:T:C	50	98	1	0.3208
14:43667707:C:A	50	98	1	0.4025
14:43668121:A:G	50	100	1	0.0187
14:43668252:C:G	50	100	1	0.08079
14:43668266:C:T	50	100	1	0.01035
14:43668271:A:G	50	100	1	0.03831
14:43668424:A:G	50	100	1	0.07916
14:43668879:T:C	50	100	1	0.06463
14:43668922:A:G	50	100	1	0.1944
14:43668990:G:A	50	98	1	0.4025
14:43669249:C:T	50	100	1	0.08007
14:43669259:C:T	50	98	1	0.4016
14:43669294:T:C	50	100	1	0.07916
14:43669737:A:C	50	80	0.69	0.0512
14:43669915:A:G	50	100	0.99	0.05701
14:43669930:C:T	50	100	1	0.2012
14:43670327:G:C	50	100	1	0.07716
14:43670415:C:T	50	100	1	0.2585
14:43670749:A:G	50	100	0.98	0.02705
14:43670847:G:A	50	100	0.99	0.01598
14:43670984:C:T	50	100	1	0.2585
14:43671029:A:G	50	100	1	0.2585
14:43671064:A:T	50	100	1	0.2585
14:43671102:C:T	50	98	1	0.4114
14:43671194:G:A	50	100	1	0.07716
14:43671328:A:G	50	98	1	0.419
14:43671359:G:A	50	98	1	0.419
14:43671403:C:T	50	98	1	0.06373
14:43671501:G:A	50	98	1	0.06373
14:43671515:T:C	50	100	1	0.07934
14:43671627:A:T	50	100	1	0.09423
14:43671772:T:C	50	100	1	0.2872
14:43671942:C:T	50	98	1	0.4401
14:43671982:T:G	50	100	1	0.01053
14:43672248:T:C	50	98	0.99	0.1578
14:43672427:T:C	50	100	0.97	0.02106
14:43672431:A:G	50	98	1	0.06354
14:43672526:T:C	50	100	1	0.0866
14:43673115:A:G	50	100	1	0.05701
14:43673199:G:C	50	98	1	0.05701
14:43673518:C:T	50	100	1	0.09332
14:43673519:G:A	50	100	1	0.1552
14:43673683:T:C	50	100	1	0.1552
14:43673706:C:T	50	96	0.91	0.0935
14:43673756:A:G	50	100	1	0.1552
14:43673777:T:A	50	100	1	0.03831
14:43674073:G:T	50	100	1	0.1552
14:43674138:G:T	50	100	1	0.1552
14:43674260:G:T	50	100	1	0.1532
14:43674282:G:C	50	100	1	0.1912
14:43674403:T:C	50	100	1	0.07916
14:43674466:G:A	50	98	1	0.01071
14:43674551:T:A	50	100	1	0.1552
14:43674764:T:C	50	98	0.99	0.3987
14:43674970:T:C	50	100	1	0.1552
14:43675234:T:C	50	100	1	0.1941
14:43675427:T:G	50	100	1	0.1596
14:43675612:G:C	50	98	0.98	0.1578
14:43675639:C:T	50	100	1	0.08678
14:43675856:C:A	50	100	1	0.07934
14:43675875:T:C	50	100	0.98	0.01289
14:43675894:T:C	50	100	1	0.1946
14:43675995:A:G	50	100	1	0.1552
14:43676134:T:C	50	100	1	0.07934
14:43676170:A:T	50	100	1	0.01035
14:43676230:G:A	50	100	1	0.0866
14:43676358:A:G	50	100	1	0.07934
14:43676514:C:T	50	98	0.99	0.3386
14:43676533:T:A	50	100	0.9	0.03522
14:43676790:G:C	50	100	1	0.03813
14:43677066:A:C	50	100	1	0.0187
14:43677187:T:C	50	100	0.99	0.01489
14:43677301:C:A	50	100	0.99	0.2482
14:43677696:G:A	50	100	0.98	0.02687
14:43677815:T:A	50	100	1	0.08224
14:43678081:A:G	50	100	1	0.05301
14:43678325:T:A	50	100	0.9	0.0285
14:43678513:G:A	50	100	1	0.01035
14:43678589:A:G	50	100	1	0.01035
14:43678625:C:A	50	98	1	0.06409
14:43678972:T:C	50	98	0.99	0.2513
14:43679295:C:T	50	98	0.98	0.1914
14:43679542:C:A	50	96	0.98	0.4203
14:43679561:T:A	50	100	0.98	0.01561
14:43679674:G:A	50	98	1	0.06409
14:43679752:A:G	50	100	0.99	0.03486
14:43679836:G:A	50	100	0.99	0.05701
14:43679837:G:A	50	98	0.92	0.02487
14:43680011:A:G	50	100	0.99	0.05664
14:43680027:C:T	50	100	0.99	0.05701
14:43680094:A:T	50	100	0.98	0.05664
14:43680258:C:T	50	100	0.97	0.2618
14:43680336:A:G	50	100	0.95	0.05755
14:43680703:C:T	50	98	0.95	0.05646
14:43680866:G:T	50	100	0.93	0.05374
14:43681177:G:A	50	100	0.82	0.01162
14:43681563:G:A	50	98	0.98	0.2311
14:43682118:T:C	50	100	1	0.325
14:43682798:T:C	50	100	0.89	0.01144
14:43683095:T:G	50	100	1	0.01071
14:43683239:T:C	50	100	1	0.2093
14:43683376:C:G	50	100	1	0.07843
14:43683554:C:T	50	100	1	0.3059
14:43683632:A:G	50	100	1	0.09641
14:43683828:A:T	50	100	1	0.08969
14:43683853:T:G	50	100	0.99	0.0276
14:43684027:T:C	50	100	0.98	0.02832
14:43684825:A:T	50	100	0.97	0.02088
14:43685103:G:A	50	100	1	0.05537
14:43685113:T:C	50	100	1	0.2097
14:43685480:C:T	50	98	1	0.2291
14:43685520:A:G	50	98	0.76	0.04484
14:43685772:G:T	50	98	1	0.1854
14:43686129:C:T	50	100	1	0.02415
14:43686306:G:A	50	100	0.99	0.03486
14:43687597:G:C	50	100	0.99	0.03468
14:43687798:G:A	50	100	1	0.2086
14:43688300:G:A	50	100	1	0.01017
14:43688616:T:A	50	100	0.99	0.03468
14:43689597:G:A	50	100	1	0.01017
14:43689884:G:A	50	100	1	0.3061
14:43689939:T:G	50	100	1	0.01888
14:43690332:T:C	50	100	1	0.09622
14:43690509:T:C	50	100	1	0.3155
14:43691305:T:C	50	100	1	0.09641
14:43691882:G:A	50	100	0.98	0.01362
14:43692961:G:A	50	100	1	0.07879
14:43693697:C:A	50	98	1	0.2171
14:43694241:A:C	50	100	0.99	0.04303
14:43694484:A:G	50	100	1	0.09641
14:43694873:A:C	50	100	0.99	0.01107
14:43694957:G:A	50	98	0.96	0.02233
14:43694987:C:T	50	96	1	0.207
14:43695153:T:C	50	98	1	0.4332
14:43695492:G:A	50	98	0.96	0.02215
14:43695689:C:A	50	100	0.98	0.02778
14:43695755:T:C	50	100	1	0.01126
14:43696025:T:C	50	98	1	0.232
14:43696052:A:T	50	100	0.97	0.09677
14:43696230:T:A	50	100	1	0.01126
14:43696245:G:A	50	100	0.97	0.02651
14:43696437:C:T	50	100	1	0.01126
14:43696640:C:G	49	100	1	0.01126
14:43696834:C:A	50	100	1	0.1144
14:43696876:C:T	50	98	1	0.4332
14:43697055:C:A	50	100	1	0.08914
14:43697076:T:A	50	100	1	0.01071
14:43697096:T:A	50	100	1	0.01126
14:43697280:C:A	50	100	1	0.01235
14:43697420:A:T	50	100	1	0.01107
14:43697573:A:G	50	98	1	0.4314
14:43697688:A:G	50	98	1	0.4508
14:43697711:G:A	50	98	1	0.232
14:43698292:T:A	50	98	1	0.2318
14:43698366:T:G	50	100	0.88	0.01216
14:43698698:C:T	50	100	1	0.01434
14:43698763:A:G	50	98	1	0.4513
14:43698802:C:A	50	98	0.96	0.02215
14:43698814:C:G	50	100	1	0.01017
14:43698848:C:A	50	100	0.96	0.01107
14:43698888:G:C	50	98	1	0.2318
14:43698900:G:A	50	98	1	0.216
14:43698961:C:G	50	100	1	0.08932
14:43698984:G:C	50	98	1	0.4381
14:43699295:G:C	50	100	1	0.01071
14:43699334:G:T	50	100	1	0.09677
14:43699397:C:A	50	98	0.92	0.09495
14:43699426:C:G	49	98	1	0.3034
14:43699472:C:A	49	98	1	0.4336
14:43699652:C:T	50	100	1	0.01216
14:43699653:T:G	50	100	1	0.01235
14:43699693:C:T	50	100	1	0.232
14:43699787:T:G	50	100	0.96	0.03123
14:43699838:C:T	50	90	1	0.3036
14:43699882:G:A	49	83.7	1	0.4572
14:43699888:C:G	50	98	1	0.09677
14:43699910:T:A	50	98	1	0.2162
14:43700023:C:T	50	100	1	0.232
14:43700038:A:C	50	100	0.91	0.01761
14:43700098:A:G	50	98	1	0.08932
14:43700306:A:T	47	93.6	0.99	0.236
14:43700715:T:C	50	100	0.99	0.0345
14:43700867:G:A	50	100	0.95	0.01452
14:43701034:T:A	50	100	1	0.2502
14:43701144:A:C	50	100	1	0.2324
14:43701150:A:C	50	100	1	0.01543
14:43701276:C:T	50	100	1	0.01126
14:43701423:C:G	50	100	1	0.07879
14:43701478:C:T	50	100	1	0.05537
14:43701494:C:A	49	100	1	0.07607
14:43701506:T:C	49	98	1	0.3036
14:43701592:G:C	50	100	1	0.02052
14:43701831:C:T	50	100	1	0.3036
14:43702091:T:C	50	100	1	0.2963
14:43702229:T:G	50	100	1	0.2066
14:43702287:T:C	50	100	1	0.4417
14:43702372:C:T	50	100	1	0.2166
14:43703020:A:T	50	100	1	0.01017
14:43703174:C:T	50	100	1	0.3034
14:43703191:T:C	50	100	1	0.4423
14:43703209:C:T	50	98	1	0.2064
14:43703266:T:A	49	100	0.98	0.02578
14:43703309:C:A	47	100	0.96	0.1178
14:43703727:C:A	50	100	1	0.01452
14:43703742:T:G	50	100	0.95	0.01471
14:43703767:G:C	50	100	1	0.01452
14:43703832:A:G	49	95.9	1	0.3034
14:43704130:A:G	50	100	1	0.01434
14:43704297:G:A	50	100	1	0.01452
14:43704367:G:T	50	100	1	0.07498
14:43704397:A:G	50	100	1	0.303
14:43704504:T:G	50	100	1	0.01452
14:43704592:T:C	50	100	1	0.02052
14:43704754:C:T	50	100	1	0.3034
14:43704942:T:A	50	100	1	0.09695
14:43705581:A:G	50	100	0.98	0.09695
14:43705644:T:C	50	100	1	0.01543
14:43705717:C:T	50	100	1	0.01543
14:43706029:C:T	50	100	0.99	0.2171
14:43706256:T:C	50	100	1	0.01126
14:43706394:C:T	50	100	1	0.01543
14:43706443:G:T	50	100	1	0.01543
14:43706630:G:C	50	100	1	0.03613
14:43707881:T:C	50	100	1	0.01126
14:43707903:T:C	50	100	1	0.09713
14:43707970:A:G	50	100	1	0.01543
14:43708659:A:G	50	100	1	0.01543
14:43708867:G:T	50	100	1	0.2171
14:43708966:T:C	50	100	1	0.08969
14:43708998:C:T	50	100	1	0.4314
14:43709040:T:A	50	100	0.88	0.01198
14:43709066:T:C	50	100	1	0.0374
14:43709180:G:T	50	100	1	0.01035
14:43709220:C:G	50	100	1	0.01561
14:43709851:C:T	50	100	1	0.114
14:43709882:A:T	50	100	1	0.01489
14:43710167:A:G	50	100	1	0.07553
14:43710453:T:C	50	100	1	0.01035
14:43710532:G:T	50	100	0.99	0.06209
14:43711032:T:A	50	100	1	0.3032
14:43711102:T:C	50	100	1	0.02977
14:43711381:G:C	50	100	1	0.01434
14:43711391:A:G	50	100	0.99	0.01743
14:43711778:C:A	50	100	1	0.2157
14:43712675:G:A	50	100	1	0.09695
14:43712897:T:C	50	100	1	0.2378
14:43713358:A:G	50	100	1	0.3036
14:43713383:G:T	50	100	1	0.2318
14:43714233:G:A	50	100	1	0.3027
14:43714309:A:G	50	100	1	0.01561
14:43714516:A:C	50	100	1	0.07825
14:43714914:G:A	50	100	1	0.2159
14:43715937:T:C	50	100	0.99	0.01307
14:43715953:A:G	50	100	0.99	0.01743
14:43716828:A:C	50	100	0.99	0.01471
14:43717136:A:G	50	100	0.99	0.03431
14:43717385:A:T	50	100	1	0.4424
14:43718054:T:A	50	100	1	0.01543
14:43718130:T:G	50	100	0.99	0.07771
14:43718482:G:A	50	100	1	0.01471
14:43718901:T:C	50	100	1	0.08932
14:43719041:T:G	50	100	1	0.02288
14:43719068:C:T	50	100	1	0.3034
14:43719265:C:T	50	100	1	0.01198
14:43719404:G:T	49	100	1	0.1138
14:43719551:G:A	50	100	1	0.09695
14:43719554:A:G	50	100	1	0.01017
14:43719629:G:T	50	100	1	0.01198
14:43720428:A:T	50	100	1	0.07553
14:43720776:G:T	50	100	1	0.07553
14:43721810:C:T	50	100	1	0.03885
14:43722105:A:G	50	100	0.98	0.2498
14:43722127:A:G	50	100	1	0.06954
14:43722619:A:G	50	100	0.99	0.1206
14:43724054:G:A	50	100	0.98	0.1142
14:43725129:T:C	50	100	1	0.01434
14:43725439:A:G	50	100	0.99	0.2291
14:43725880:G:A	50	100	1	0.06826
14:43726214:T:G	50	100	0.83	0.01452
14:43726653:A:C	50	100	1	0.2028
14:43727208:T:A	50	98	1	0.2925
14:43727447:A:G	50	100	1	0.01507
14:43728009:A:G	50	100	1	0.2442
14:43728204:A:G	50	100	1	0.0768
14:43728723:C:G	50	100	0.99	0.2259
14:43728924:T:C	50	100	1	0.01198
14:43728999:G:A	50	100	1	0.1899
14:43729582:G:A	50	100	1	0.09168
14:43729630:A:G	50	100	1	0.2462
14:43729995:A:C	50	100	1	0.02306
14:43730034:C:T	50	100	1	0.07353
14:43730043:G:C	50	100	1	0.2424
14:43730170:A:T	49	95.9	1	0.2994
14:43730331:C:A	50	100	1	0.09659
14:43730384:A:G	50	98	1	0.2427
14:43730545:A:G	50	100	1	0.0768
14:43730610:T:C	50	100	1	0.2427
14:43730797:T:A	50	100	1	0.2311
14:43730974:A:T	50	100	0.93	0.03504
14:43731264:C:T	50	100	1	0.2447
14:43731525:T:G	50	100	1	0.236
14:43731563:C:T	50	100	1	0.2162
14:43731635:A:G	50	100	1	0.2342
14:43731972:C:T	50	100	1	0.4443
14:43732082:G:A	50	100	1	0.01834
14:43732120:T:C	50	100	1	0.4301
14:43732133:T:A	50	100	1	0.3348
14:43732200:C:T	50	100	0.99	0.1986
14:43732606:G:A	50	100	1	0.01598
14:43732834:T:C	50	100	1	0.01035
14:43732934:G:A	50	100	1	0.3268
14:43733029:C:T	50	100	1	0.3268
14:43733054:C:T	50	100	0.99	0.09949
14:43733056:C:G	50	100	1	0.02578
14:43733160:G:A	50	100	1	0.3266
14:43733229:G:A	50	100	1	0.3266
14:43733254:T:C	50	100	1	0.3266
14:43733555:C:T	50	100	1	0.01253
14:43733866:G:T	50	100	1	0.3308
14:43733911:T:G	50	100	1	0.331
14:43733940:G:A	50	100	1	0.3308
14:43733965:C:T	50	100	1	0.2353
14:43734050:A:G	50	100	1	0.331
14:43734067:G:C	50	100	1	0.1055
14:43734073:G:T	50	100	1	0.01017
14:43734116:A:C	50	100	1	0.3531
14:43734315:C:T	50	100	1	0.3308
14:43734681:T:C	50	100	1	0.05501
14:43734833:A:G	50	100	0.99	0.01325
14:43735016:T:C	50	100	1	0.02524
14:43735026:G:C	50	100	0.99	0.1008
14:43735368:T:C	50	100	1	0.3609
14:43735524:T:C	50	100	1	0.1022
14:43735807:T:G	50	100	1	0.4325
14:43736275:G:A	50	100	0.99	0.2317
14:43736292:T:G	50	100	1	0.3273
14:43736496:T:C	50	100	0.99	0.2391
14:43736579:A:G	50	100	0.99	0.1051
14:43736591:A:T	50	100	0.99	0.2391
14:43736725:T:G	50	100	0.99	0.2389
14:43736844:A:G	50	100	0.99	0.2389
14:43736854:G:A	50	100	0.98	0.3046
14:43736891:A:T	50	100	0.99	0.2387
14:43737108:G:T	50	100	1	0.08842
14:43737207:A:C	50	100	1	0.02505
14:43737282:G:A	50	100	1	0.2311
14:43737296:T:C	50	100	1	0.2324
14:43737321:A:G	50	100	1	0.2322
14:43737348:A:G	50	100	1	0.2322
14:43737570:A:G	50	100	0.99	0.2387
14:43737636:G:T	50	100	1	0.08842
14:43737768:G:A	50	100	0.99	0.2313
14:43737783:C:T	50	100	0.99	0.3332
14:43737890:C:T	50	100	1	0.02505
14:43737898:T:G	50	100	0.99	0.2315
14:43737922:C:G	50	100	0.99	0.2315
14:43738002:C:A	50	100	1	0.01144
14:43738114:A:G	50	100	0.98	0.1436
14:43738124:G:A	50	100	0.98	0.1436
14:43738127:T:C	50	100	0.98	0.1436
14:43738194:G:A	50	100	0.99	0.4697
14:43738198:T:C	50	100	0.99	0.4775
14:43738213:C:A	50	100	0.99	0.4699
14:43738284:G:A	50	100	0.99	0.4775
14:43738296:C:T	50	100	0.99	0.4775
14:43738372:G:A	50	100	0.98	0.102
14:43738449:T:C	50	100	0.99	0.01743
14:43738771:T:C	50	100	1	0.09622
14:43738961:C:T	50	100	1	0.02469
14:43738971:A:T	49	91.8	0.99	0.4343
14:43739213:A:G	50	98	0.98	0.1066
14:43739293:C:T	50	100	1	0.09622
14:43739294:G:A	50	100	1	0.09967
14:43739425:A:G	50	100	1	0.09604
14:43739789:T:A	50	100	0.98	0.4326
14:43740129:A:G	50	100	0.98	0.4323
14:43740254:T:C	50	100	0.99	0.1454
14:43741450:T:C	50	100	0.98	0.4334
14:43741649:C:A	50	100	0.99	0.08805
14:43742036:C:A	50	100	1	0.01017
14:43742052:T:C	50	100	0.98	0.1529
14:43742146:C:T	50	100	0.98	0.4337
14:43742148:C:T	50	100	0.98	0.4337
14:43742172:A:G	50	100	0.97	0.4334
14:43742189:A:G	50	100	0.97	0.02088
14:43742191:C:T	50	100	0.98	0.4339
14:43742217:T:C	50	100	0.99	0.08824
14:43742649:C:T	50	98	0.98	0.4363
14:43742650:A:G	50	100	0.98	0.4336
14:43743485:C:G	50	100	0.98	0.1393
14:43743557:G:T	50	98	0.82	0.04158
14:43743640:C:T	50	100	1	0.07081
14:43743732:A:G	50	100	1	0.0581
14:43744762:A:G	50	100	0.97	0.09604
14:43744832:T:C	50	100	0.98	0.1064
14:43744987:T:C	50	100	0.98	0.09513
14:43745032:A:G	50	100	1	0.0866
14:43745244:T:C	50	98	0.79	0.04248
14:43745428:T:C	50	98	0.91	0.0955
14:43745741:A:G	50	100	0.98	0.1596
14:43746226:G:T	50	100	0.98	0.0817
14:43746447:A:G	50	100	0.99	0.3862
14:43746972:A:G	50	100	0.99	0.1621
14:43747817:A:G	50	100	0.99	0.1621
14:43748240:G:A	50	100	0.98	0.03159
14:43748255:C:T	50	100	1	0.05447
14:43748546:A:C	50	100	1	0.1146
14:43748597:A:G	50	100	0.99	0.437
14:43748732:A:G	50	100	0.99	0.08388
14:43748903:T:C	50	98	0.98	0.05392
14:43749081:A:T	50	100	0.99	0.4386
14:43750337:G:T	50	100	0.97	0.3117
14:43750345:C:T	50	100	0.99	0.439
14:43750510:C:T	50	98	0.99	0.1275
14:43751420:T:C	50	100	0.99	0.01216
14:43751570:G:A	50	100	0.98	0.03159
14:43751859:T:A	48	93.8	0.94	0.1679
14:43751860:T:A	50	96	0.91	0.09277
14:43751861:T:A	50	88	0.9	0.1178
14:43751862:T:A	50	94	0.94	0.0719
14:43751863:T:A	50	100	0.89	0.02215
14:43751864:T:A	50	92	0.96	0.0463
14:43752000:T:G	50	100	1	0.1086
14:43752048:T:G	50	100	0.99	0.0512
14:43752516:C:T	50	100	0.98	0.0541
14:43752835:G:A	50	100	1	0.0158
14:43753195:T:A	50	100	1	0.0935
14:43754414:G:A	50	100	0.98	0.06627
14:43754727:C:G	50	100	0.99	0.1086
14:43754755:G:C	50	100	1	0.1011
14:43754852:A:G	50	100	0.99	0.1086
14:43754884:G:C	50	100	0.98	0.0541
14:43754898:T:G	50	100	0.98	0.0541
14:43755322:A:T	50	100	1	0.01235
14:43755453:G:A	50	100	0.99	0.08043
14:43755486:C:T	50	98	0.99	0.4599
14:43755771:C:A	50	100	0.99	0.01888
14:43755897:G:A	50	100	1	0.01235
14:43756247:T:G	50	100	0.99	0.1225
14:43756359:G:T	50	98	0.99	0.4388
14:43756418:G:C	50	100	0.99	0.09368
14:43756839:C:T	50	98	0.98	0.1278
14:43757045:T:G	50	100	0.99	0.09641
14:43759134:G:C	50	100	0.99	0.118
14:43759440:G:A	50	100	1	0.09477
14:43759490:T:A	50	100	1	0.1273
14:43759511:T:C	50	100	0.99	0.07988
14:43760017:T:C	50	100	1	0.03377
14:43760418:T:C	50	100	1	0.07062
14:43760484:C:T	50	96	0.99	0.0797
14:43760607:C:T	50	100	1	0.02269
14:43760618:T:C	50	100	0.85	0.01979
14:43760637:C:T	50	100	1	0.09368
14:43761150:T:C	50	100	1	0.03377
14:43761203:G:A	50	100	1	0.01216
14:43761329:A:G	49	100	1	0.09459
14:43761523:T:C	50	100	1	0.05465
14:43761594:T:C	50	98	1	0.437
14:43761692:T:C	50	98	0.99	0.1373
14:43761742:G:C	50	98	1	0.3653
14:43762019:C:T	50	98	1	0.437
14:43762200:T:C	50	100	1	0.03377
14:43762866:T:C	50	98	1	0.4339
14:43763142:T:C	50	98	1	0.1318
14:43763689:A:T	50	100	1	0.1541
14:43764431:C:A	50	100	1	0.09405
14:43764735:C:G	50	100	1	0.1015
14:43764822:G:C	50	100	1	0.1055
14:43765202:A:G	50	100	1	0.01089
14:43765657:C:T	50	100	1	0.07534
14:43766430:G:A	50	98	1	0.4595
14:43766993:A:G	50	100	1	0.1031
14:43767313:C:T	50	98	1	0.4299
14:43767543:C:T	50	100	1	0.08896
14:43767591:T:C	50	100	1	0.05574
14:43767695:G:A	50	96	1	0.2545
14:43767823:T:C	50	100	0.99	0.2119
14:43768763:G:C	50	100	1	0.1008
14:43769634:T:C	50	100	1	0.0138
14:43769676:T:C	50	100	1	0.08351
14:43770370:G:T	50	100	1	0.1153
14:43770960:T:C	50	100	1	0.08351
14:43771359:C:A	50	100	1	0.02124
14:43771816:G:A	50	100	1	0.07988
14:43771817:G:A	50	100	1	0.1151
14:43772058:A:C	48	100	1	0.08351
14:43772449:T:C	50	100	1	0.0138
14:43772751:A:G	50	100	1	0.01307
14:43773492:A:C	50	100	1	0.1044
14:43773533:T:A	50	100	1	0.0138
14:43773799:T:C	50	98	0.92	0.01216
14:43774605:C:G	50	98	1	0.4299
14:43775220:A:G	50	100	1	0.0581
14:43775683:A:T	50	100	1	0.1044
14:43775787:G:A	50	100	1	0.3381
14:43776301:C:G	50	100	0.95	0.03468
14:43776415:G:A	50	100	1	0.07553
14:43776555:A:C	50	100	1	0.02197
14:43776820:A:G	50	100	1	0.01434
14:43777285:A:C	50	100	0.99	0.08497
14:43778290:G:C	50	100	0.99	0.3399
14:43778538:T:C	50	98	1	0.2879
14:43778609:A:G	50	100	1	0.07553
14:43779200:G:C	50	100	0.97	0.03359
14:43779451:G:A	50	100	1	0.07553
14:43779772:A:G	50	100	1	0.05755
14:43779914:C:G	50	100	1	0.1104
14:43779976:T:C	50	100	1	0.1127
14:43780025:T:C	50	100	1	0.07662
14:43780030:T:C	50	100	1	0.112
14:43781459:A:T	50	100	1	0.0285
14:43781555:C:T	47	97.9	0.98	0.03377
14:43781890:G:A	50	100	1	0.07516
14:43782402:G:A	50	100	1	0.4789
14:43782448:C:A	50	100	0.93	0.01452
14:43782680:A:G	50	100	1	0.07516
14:43782862:T:A	50	100	0.99	0.0325
14:43783090:G:A	50	100	1	0.0886
14:43783155:G:A	50	100	1	0.01452
14:43783409:T:G	50	100	0.94	0.01162
14:43783653:T:C	50	100	1	0.07153
14:43783766:T:C	50	100	0.98	0.07135
14:43783783:A:G	50	100	1	0.0768
14:43783805:T:C	50	100	1	0.1017
14:43783842:A:C	50	100	1	0.07135
14:43783861:C:T	50	100	1	0.07262
14:43783927:G:A	50	100	1	0.08442
14:43783978:C:G	50	100	1	0.07262
14:43784002:G:C	50	100	1	0.07262
14:43784677:G:A	49	100	1	0.4286
14:43784820:T:C	50	100	1	0.4305
14:43784829:A:C	50	100	1	0.4305
14:43784902:A:G	50	100	0.99	0.4354
14:43784907:T:C	50	100	1	0.1111
14:43784989:A:G	50	100	1	0.05592
14:43785218:T:G	50	100	1	0.4288
14:43785230:T:G	50	100	1	0.4296
14:43785236:A:G	50	100	1	0.4288
14:43785268:A:G	50	100	1	0.4303
14:43785307:T:C	50	100	1	0.1117
14:43786324:T:C	50	100	0.93	0.02814
14:43786431:T:A	50	100	1	0.0719
14:43786608:G:A	50	100	1	0.435
14:43786663:C:T	50	100	1	0.08134
14:43787051:A:G	50	98	0.99	0.431
14:43787099:T:C	50	100	0.99	0.01144
14:43787274:T:A	50	100	1	0.02814
14:43787387:C:A	50	100	0.95	0.08751
14:43787501:G:C	50	100	1	0.0325
14:43787529:T:G	50	98	0.99	0.01688
14:43787902:G:A	50	100	0.99	0.063
14:43788516:C:T	50	100	1	0.06354
14:43788559:C:A	50	100	1	0.08007
14:43788563:T:C	50	100	1	0.05737
14:43788646:C:T	50	100	0.96	0.0561
14:43789472:A:G	50	100	0.98	0.1318
14:43789589:G:T	50	100	0.98	0.2466
14:43790306:C:A	50	100	0.98	0.1164
14:43790346:C:T	50	100	0.99	0.06118
14:43790608:G:T	50	100	1	0.01344
14:43790609:G:A	50	100	1	0.01344
14:43790841:C:T	50	100	0.99	0.06118
14:43790895:C:T	50	100	0.99	0.08533
14:43790970:A:G	50	100	0.98	0.03486
14:43791757:T:C	50	100	0.97	0.132
14:43791857:T:C	50	100	0.97	0.1329
14:43792052:A:C	50	100	1	0.01924
14:43792470:C:T	50	100	0.97	0.1176
14:43792603:T:G	50	100	1	0.03232
14:43792952:C:T	50	100	0.99	0.06718
14:43793638:T:C	50	98	0.97	0.065
14:43793841:C:T	50	100	0.96	0.1182
14:43794338:G:A	50	98	0.99	0.4818
14:43794449:C:G	50	100	0.96	0.1167
14:43794471:A:G	50	100	0.99	0.167
14:43794586:C:T	50	100	0.96	0.2173
14:43795420:C:G	50	100	0.95	0.1069
14:43795709:T:A	50	94	0.9	0.3809
14:43795713:C:T	50	100	0.96	0.065
14:43795806:T:A	50	100	0.94	0.05628
14:43796154:G:T	50	100	0.91	0.104
14:43796272:C:G	50	98	0.99	0.0561
14:43796348:C:G	50	96	0.95	0.4134
14:43796418:A:C	50	100	0.93	0.02469
14:43796912:A:G	50	98	1	0.05574
14:43797247:C:A	50	98	0.99	0.1198
14:43797788:T:G	50	100	0.98	0.1086
14:43798048:G:A	50	100	1	0.07462
14:43798270:G:T	50	98	0.99	0.4372
14:43798736:T:C	50	100	0.99	0.08969
14:43798894:G:A	50	100	0.99	0.04811
14:43799070:G:A	50	98	1	0.01561
14:43799153:A:C	50	100	0.99	0.04811
14:43799671:T:A	50	100	0.99	0.09296
14:43799947:G:C	50	100	0.99	0.09423
14:43800119:C:A	50	100	0.98	0.4375
14:43800207:T:C	50	100	0.97	0.146
14:43800527:G:A	50	100	0.98	0.1463
14:43800849:G:A	50	100	1	0.07462
14:43800984:G:T	50	100	1	0.05084
14:43801655:G:A	50	100	1	0.3152
14:43802011:A:G	50	100	1	0.01507
14:43802152:C:T	50	100	1	0.146
14:43802306:G:A	50	98	1	0.1467
14:43802622:G:T	50	100	1	0.01525
14:43802691:G:A	50	98	1	0.3197
14:43802742:A:G	50	100	0.99	0.08733
14:43802935:G:C	50	98	1	0.3281
14:43802991:A:C	50	100	1	0.07734
14:43803615:A:G	50	98	1	0.3923
14:43803831:T:C	50	100	1	0.3339
14:43803848:C:G	50	100	1	0.1463
14:43804170:G:A	50	100	1	0.1465
14:43804238:C:A	50	96	1	0.2705
14:43804350:C:T	50	100	1	0.3838
14:43804402:G:C	50	100	1	0.08533
14:43804547:T:G	50	100	1	0.384
14:43804611:A:G	50	100	1	0.4697
14:43804822:T:C	50	98	0.98	0.1113
14:43804899:A:T	50	100	1	0.3502
14:43805094:C:A	50	100	1	0.1465
14:43805569:A:G	50	100	0.99	0.3379
14:43805604:C:A	50	100	1	0.01507
14:43805652:C:A	50	100	1	0.01525
14:43805836:T:C	50	100	1	0.07462
14:43805990:A:C	50	100	1	0.01017
14:43807220:T:C	50	98	1	0.1516
14:43807332:C:T	50	98	1	0.01507
14:43807333:A:G	50	100	0.99	0.3477
14:43807339:T:A	50	100	1	0.04847
14:43807609:T:A	50	100	0.99	0.4604
14:43807665:G:A	50	100	1	0.01507
14:43807748:C:A	50	100	0.99	0.3804
14:43808002:A:T	50	100	0.99	0.4691
14:43808105:T:C	50	100	0.99	0.4691
14:43808134:G:C	50	100	0.99	0.3836
14:43808216:G:A	50	100	1	0.07462
14:43808476:C:A	50	100	0.91	0.01253
14:43808532:A:G	50	98	0.9	0.01344
14:43808647:C:A	50	100	1	0.07462
14:43808776:C:T	50	100	0.99	0.04866
14:43808915:T:A	50	100	0.98	0.3789
14:43808925:C:T	50	96	0.99	0.319
14:43809218:A:G	50	100	0.99	0.3793
14:43809706:T:C	50	100	1	0.0748
14:43809877:G:A	50	100	0.98	0.3909
14:43809900:T:C	50	98	0.98	0.4034
14:43810474:T:C	50	100	0.98	0.08551
14:43810772:A:C	50	100	1	0.07444
14:43811898:A:G	50	100	0.99	0.4793
14:43811943:G:A	50	100	1	0.01471
14:43811968:C:A	50	100	0.96	0.1447
14:43812004:A:G	50	100	1	0.0886
14:43812355:C:G	50	100	0.96	0.01107
14:43812900:G:C	50	100	0.98	0.1229
14:43813042:G:A	50	100	0.98	0.1393
14:43813090:T:G	50	100	1	0.01017
14:43813370:G:T	50	100	1	0.0158
14:43813773:A:T	50	100	1	0.1402
14:43813864:A:G	50	100	0.99	0.2658
14:43814058:A:G	50	100	1	0.07516
14:43814498:A:T	50	100	1	0.05574
14:43815258:A:C	50	100	1	0.07226
14:43815285:C:G	50	100	1	0.4926
14:43815810:T:C	50	100	1	0.3546
14:43816010:A:T	50	100	1	0.08805
14:43816446:T:C	50	100	1	0.0561
14:43816632:A:G	50	100	1	0.14
14:43816701:G:C	50	100	1	0.0886
14:43817403:A:C	50	100	1	0.01598
14:43817763:T:C	50	100	1	0.1131
14:43817933:C:A	50	100	1	0.1278
14:43819104:G:T	50	100	1	0.07407
14:43819137:G:A	50	100	1	0.08569
14:43819259:C:T	50	100	1	0.3335
14:43819287:T:A	50	100	1	0.01344
14:43819336:A:G	50	100	1	0.3335
14:43819532:T:C	50	100	1	0.0719
14:43819868:A:T	50	100	1	0.2476
14:43820242:A:G	50	100	1	0.01598
14:43820831:A:G	50	100	1	0.01507
14:43820860:T:G	50	100	1	0.01598
14:43821016:C:A	50	100	1	0.07208
14:43821363:A:G	50	100	1	0.3359
14:43821452:C:T	50	100	1	0.04775
14:43821516:G:A	50	100	1	0.3333
14:43822157:G:C	50	98	1	0.4855
14:43822414:T:C	50	100	0.99	0.1351
14:43822848:T:C	50	98	1	0.1734
14:43822879:C:T	50	100	1	0.3332
14:43822880:G:A	50	100	1	0.1585
14:43823305:C:G	50	100	1	0.03086
14:43823364:T:C	50	100	1	0.1436
14:43823622:T:C	50	100	1	0.03232
14:43823817:C:T	50	100	1	0.07226
14:43823938:C:T	50	100	1	0.4927
14:43824026:G:C	50	98	1	0.3544
14:43824176:C:G	50	98	1	0.3546
14:43824181:A:G	50	100	0.99	0.112
14:43824218:G:C	50	100	1	0.1276
14:43824589:G:A	50	100	1	0.3522
14:43824810:C:T	50	100	1	0.1409
14:43824977:G:T	50	98	1	0.3486
14:43825151:G:A	50	98	1	0.3333
14:43825284:T:A	50	100	1	0.07553
14:43825444:C:T	50	98	1	0.3333
14:43825618:G:A	50	100	1	0.01035
14:43825639:T:C	50	100	1	0.3546
14:43825691:A:T	50	98	1	0.0886
14:43825935:A:C	50	100	1	0.07825
14:43825936:A:G	50	100	1	0.3546
14:43826045:T:C	50	100	1	0.3546
14:43826092:G:A	50	100	1	0.3546
14:43826118:C:G	50	100	1	0.3546
14:43826133:G:A	50	100	1	0.3538
14:43826229:A:G	50	100	1	0.07208
14:43826350:T:C	50	100	1	0.2665
14:43826551:C:A	50	100	1	0.1276
14:43827129:A:G	50	100	1	0.4926
14:43827136:T:C	50	100	1	0.01471
14:43827197:C:G	50	100	1	0.03214
14:43827506:C:T	50	100	1	0.08824
14:43827581:C:G	50	100	1	0.2487
14:43827784:A:G	50	100	1	0.4927
14:43827866:A:G	50	100	1	0.2663
14:43828012:A:C	50	98	0.99	0.3638
14:43828097:G:T	50	100	0.99	0.3635
14:43828531:C:A	50	100	1	0.07262
14:43828592:G:A	50	100	1	0.3631
14:43828660:C:T	50	100	0.99	0.2151
14:43828680:T:C	50	100	1	0.08515
14:43828800:T:A	50	100	1	0.07208
14:43828996:G:T	50	100	1	0.3008
14:43829241:C:T	50	100	1	0.07208
14:43829329:G:A	50	100	0.98	0.0423
14:43829607:A:G	50	100	1	0.08969
14:43829823:G:T	50	100	1	0.3154
14:43829846:G:A	50	100	1	0.01325
14:43829982:G:T	50	100	1	0.2994
14:43830277:A:G	50	100	1	0.3159
14:43830467:G:A	50	100	1	0.2992
14:43830810:C:G	49	98	1	0.3037
14:43831183:C:T	50	100	0.99	0.01144
14:43831719:A:T	50	100	0.99	0.3606
14:43831827:C:T	50	100	1	0.2133
14:43831834:A:T	50	100	0.99	0.1554
14:43832012:A:G	50	100	1	0.0158
14:43832081:A:G	50	98	1	0.3217
14:43832209:C:T	50	100	1	0.02524
14:43832586:A:T	50	98	1	0.234
14:43833217:C:T	50	98	0.99	0.1443
14:43833268:G:T	50	100	0.98	0.1616
14:43833329:C:T	50	100	0.94	0.01489
14:43833423:C:G	50	96	0.98	0.1129
14:43833881:G:C	50	96	0.95	0.2081
14:43834337:C:A	50	100	0.98	0.1135
14:43834380:G:A	50	100	0.98	0.1077
14:43834852:A:C	50	96	0.98	0.1547
14:43835270:A:G	50	98	0.99	0.1545
14:43835331:A:G	50	98	0.99	0.3203
14:43835562:T:C	50	100	0.99	0.07444
14:43835662:A:G	50	100	0.99	0.2869
14:43835821:T:C	50	98	0.99	0.3893
14:43836029:A:G	50	100	0.96	0.01852
14:43836143:A:G	50	98	1	0.287
14:43836366:A:G	50	100	0.96	0.03322
14:43836399:A:C	50	98	1	0.1992
14:43836411:A:T	50	98	1	0.155
14:43836733:G:A	50	100	0.99	0.1623
14:43836752:A:G	50	100	0.98	0.03341
14:43836875:G:A	50	98	0.92	0.03232
14:43836938:A:T	50	100	1	0.03322
14:43836960:T:G	50	100	0.98	0.03885
14:43838287:A:T	50	100	1	0.01852
14:43838309:G:A	50	100	1	0.1959
14:43839302:T:C	50	100	1	0.1552
14:43839374:C:T	50	100	0.96	0.03486
14:43839375:T:C	50	100	0.99	0.1639
14:43839868:A:G	50	100	1	0.07462
14:43839949:A:G	50	100	0.99	0.4018
14:43840492:T:G	50	100	1	0.01216
14:43840512:T:A	50	100	0.99	0.4141
14:43840552:T:C	50	100	0.99	0.4141
14:43840708:G:C	50	100	1	0.155
14:43841031:T:A	50	98	1	0.01017
14:43841175:G:T	50	100	1	0.03341
14:43841629:T:C	50	100	1	0.1763
14:43841759:T:A	50	100	1	0.1153
14:43841833:T:C	50	100	1	0.1647
14:43842422:C:G	49	100	0.99	0.1647
14:43842596:A:G	50	100	1	0.08551
14:43842711:G:T	50	100	1	0.05592
14:43843163:T:C	50	100	0.99	0.08787
14:43843762:A:C	50	100	1	0.1623
14:43844101:A:G	50	100	1	0.1627
14:43844108:C:T	50	100	0.96	0.0748
14:43844128:T:A	50	100	0.99	0.03341
14:43845173:G:A	50	100	0.99	0.2057
14:43845800:T:G	50	98	1	0.1767
14:43845940:A:G	50	100	0.99	0.04194
14:43846279:A:G	50	100	0.98	0.1779
14:43846565:C:A	50	100	0.99	0.1162
14:43846750:T:C	50	100	1	0.1552
14:43847524:C:G	50	100	1	0.08787
14:43847624:T:C	50	100	0.99	0.04212
14:43848077:T:A	50	100	0.99	0.2097
14:43848082:T:C	50	100	1	0.1552
14:43848249:T:A	36	83.3	0.96	0.2834
14:43848251:T:A	37	81.1	0.95	0.2422
14:43848253:T:A	39	76.9	0.92	0.1385
14:43849261:C:A	50	86	0.98	0.3571
14:43849272:C:A	47	93.6	0.94	0.1017
14:43849485:A:C	50	100	1	0.08805
14:43849499:A:G	50	100	0.99	0.1777
14:43849618:G:A	50	100	1	0.3914
14:43850150:G:A	50	100	1	0.4096
14:43850154:G:A	50	100	1	0.07426
14:43850282:A:G	50	100	1	0.4096
14:43850420:A:G	50	100	1	0.4096
14:43850831:A:T	50	100	1	0.2988
14:43851077:A:C	50	100	0.99	0.07444
14:43851462:A:G	50	100	1	0.1848
14:43851602:G:A	50	100	0.99	0.04593
14:43851620:A:C	50	100	1	0.185
14:43852074:T:G	50	100	1	0.2968
14:43852432:T:C	50	100	1	0.1761
14:43852738:T:C	50	100	1	0.2182
14:43852994:T:C	50	100	1	0.08805
14:43854024:C:A	50	100	1	0.04557
14:43854042:A:G	50	100	0.99	0.1754
14:43855115:T:C	50	100	1	0.08569
14:43855214:A:G	50	100	0.99	0.1777
14:43855224:G:A	50	100	1	0.3938
14:43855358:A:G	50	100	1	0.1612
14:43855402:G:A	50	100	0.95	0.03849
14:43855572:G:A	50	100	1	0.01071
14:43855908:A:C	50	100	1	0.01089
14:43856064:A:C	50	100	0.98	0.03849
14:43856728:G:A	50	100	0.99	0.04739
14:43856825:G:A	50	100	1	0.1754
14:43857249:C:T	50	100	1	0.1665
14:43857388:G:T	50	100	0.96	0.0138
14:43857442:T:G	50	100	1	0.1672
14:43857757:G:A	50	100	1	0.0187
14:43858187:A:G	50	100	0.92	0.01053
14:43858269:G:A	50	100	1	0.06917
14:43858346:C:A	50	100	0.99	0.06917
14:43858476:T:A	50	100	1	0.03486
14:43858550:C:A	50	100	0.99	0.01525
14:43859015:T:A	50	100	1	0.0187
14:43859508:C:T	50	100	0.98	0.04339
14:43859856:A:G	50	100	1	0.2075
14:43860452:G:T	50	100	0.95	0.01144
14:43861384:G:A	50	100	1	0.01888
14:43861536:C:G	50	100	0.98	0.08769
14:43861698:G:C	50	100	1	0.0236
14:43861780:A:G	50	100	1	0.1632
14:43861817:T:G	50	100	0.97	0.08588
14:43861901:A:G	50	100	1	0.1705
14:43862177:A:G	47	97.9	1	0.171
14:43862249:G:A	50	100	0.98	0.08914
14:43862594:T:C	50	100	0.99	0.1333
14:43862728:C:T	50	100	0.98	0.08769
14:43862748:G:A	49	100	0.99	0.07898
14:43862946:T:A	50	100	0.98	0.01543
14:43863945:T:C	50	100	0.96	0.0837
14:43864014:A:G	50	100	1	0.02052
14:43864051:A:G	50	100	0.99	0.2153
14:43864074:T:C	50	100	1	0.01725
14:43864334:C:G	50	100	1	0.05483
14:43864403:T:C	50	100	1	0.01797
14:43864524:A:T	50	100	0.96	0.01017
14:43864539:A:C	50	100	1	0.1211
14:43864955:C:T	50	100	0.99	0.2079
14:43865437:T:C	50	100	0.97	0.08206
14:43865627:C:A	50	100	0.98	0.3756
14:43865695:C:T	50	100	1	0.1418
14:43866134:T:C	50	100	0.99	0.2066
14:43866362:T:C	50	100	0.98	0.1616
14:43866549:A:C	50	100	1	0.1505
14:43866866:T:C	50	100	1	0.1825
14:43867128:T:A	50	100	1	0.01107
14:43867842:T:C	49	100	1	0.1516
14:43867862:A:C	50	100	0.99	0.08533
14:43868067:A:G	50	100	1	0.1692
14:43868638:C:G	50	100	0.99	0.1086
14:43868801:T:C	50	100	0.99	0.213
14:43869018:T:G	50	100	0.98	0.06336
14:43869810:T:C	50	100	0.98	0.2153
14:43870537:C:T	49	100	1	0.02524
14:43870723:T:G	50	100	0.96	0.08315
14:43870798:G:A	50	100	0.95	0.01489
14:43872405:G:T	50	100	0.68	0.0216
14:43872564:T:A	50	100	0.97	0.1647
14:43872826:T:C	50	100	1	0.01071
14:43873182:C:T	50	100	1	0.01126
14:43873758:G:A	50	100	1	0.1198
14:43873813:A:C	50	100	0.99	0.1258
14:43874242:C:T	50	100	0.98	0.1075
14:43875329:A:G	50	100	1	0.1191
14:43875593:T:A	50	100	0.99	0.07262
14:43875972:T:C	50	100	0.98	0.02124
14:43876583:G:A	50	100	0.97	0.01235
14:43876849:T:A	50	100	0.99	0.4791
14:43877110:C:T	50	100	0.83	0.01307
14:43877196:T:C	50	100	0.99	0.4089
14:43877567:A:G	50	100	0.99	0.4174
14:43877760:T:C	50	100	0.99	0.1162
14:43878261:T:A	50	100	0.99	0.4087
14:43879030:G:A	50	100	0.98	0.01325
14:43880070:G:A	50	100	1	0.02996
14:43880196:C:G	50	100	1	0.02996
14:43880493:T:A	50	100	1	0.09441
14:43881007:C:G	50	100	0.96	0.01398
14:43881023:C:T	50	100	1	0.09441
14:43881126:G:A	50	100	0.99	0.03123
14:43881451:G:A	50	100	0.97	0.01035
14:43881753:C:A	50	100	0.98	0.2988
14:43882206:A:G	50	100	0.99	0.2716
14:43882651:C:T	50	100	1	0.386
14:43883079:T:C	50	100	1	0.3981
14:43883381:G:A	50	100	1	0.01035
14:43883515:G:A	50	100	1	0.03141
14:43883516:C:T	50	100	1	0.03141
14:43884102:C:G	50	100	1	0.1173
14:43884207:A:G	50	100	0.98	0.1171
14:43884485:A:T	50	100	0.94	0.0187
14:43884680:A:G	50	100	0.97	0.04956
14:43885327:G:A	50	100	1	0.0423
14:43885516:T:A	50	100	1	0.03141
14:43885597:G:C	50	100	1	0.03141
14:43885663:G:A	50	100	0.94	0.01053
14:43885697:G:C	50	100	1	0.04466
14:43885727:A:G	50	100	0.98	0.06699
14:43885746:G:A	50	100	1	0.0118
14:43886019:T:A	50	100	1	0.1618
14:43886818:C:T	50	100	0.99	0.1055
14:43886957:G:A	50	100	0.99	0.0463
14:43887383:C:T	50	100	0.98	0.0797
14:43888259:A:G	50	100	0.95	0.01816
14:43888438:C:T	50	100	0.99	0.1721
14:43889286:A:G	50	100	0.99	0.1618
14:43889387:G:T	50	100	0.94	0.01816
14:43889687:A:G	50	100	1	0.1866
14:43889702:A:G	50	100	0.97	0.01906
14:43890035:C:T	50	100	0.98	0.1866
14:43890161:C:T	50	100	0.94	0.01816
14:43891427:G:A	50	100	0.99	0.04212
14:43891433:A:G	50	100	0.99	0.4165
14:43891450:T:C	50	100	0.97	0.08805
14:43891706:A:T	50	100	1	0.3871
14:43891803:T:A	50	100	1	0.3873
14:43891850:T:G	50	100	1	0.10780000000000001
14:43893146:T:A	50	100	1	0.4277
14:43893525:C:G	50	100	1	0.01107
14:43893586:T:C	50	100	1	0.01107
14:43894278:T:A	50	100	1	0.01452
14:43894477:C:A	50	100	1	0.4027
14:43894550:C:A	50	100	0.92	0.01797
14:43894978:T:A	50	100	1	0.01089
14:43895518:T:C	50	100	0.99	0.05919
14:43895526:C:A	50	100	0.98	0.01162
14:43895637:T:A	50	100	1	0.01126
14:43895760:C:T	50	100	0.98	0.1362
14:43896233:G:A	50	100	1	0.01144
14:43896264:A:G	50	98	1	0.3992
14:43896341:A:G	50	100	1	0.0305
14:43896565:T:C	50	100	1	0.0305
14:43898242:T:C	50	100	1	0.01126
14:43899506:T:C	50	100	1	0.4423
14:43899818:T:C	50	100	1	0.1102
14:43900329:G:A	50	100	0.99	0.404
14:43900848:T:A	50	100	1	0.0325
14:43901585:T:G	50	100	1	0.1845
14:43902505:A:C	50	100	1	0.1187
14:43902818:A:G	50	100	0.99	0.01089
14:43903466:C:G	50	100	1	0.01107
14:43903633:G:T	50	98	0.91	0.03086
14:43903634:A:G	50	100	0.99	0.0305
14:43903825:T:C	50	100	1	0.01107
14:43903946:T:C	50	100	1	0.2734
14:43903967:C:T	50	100	1	0.1084
14:43904390:C:A	50	100	1	0.06754
14:43904518:G:T	50	100	1	0.06772
14:43904798:T:A	50	100	0.96	0.02015
14:43905316:G:A	50	100	1	0.05755
14:43905683:C:A	50	100	0.96	0.02142
14:43905687:A:G	50	100	0.98	0.03086
14:43905703:C:T	50	100	0.99	0.09895
14:43906426:C:A	50	98	0.94	0.06663
14:43906738:C:G	50	100	1	0.1084
14:43906812:A:T	50	100	1	0.1293
14:43907378:A:G	50	100	1	0.01271
14:43907776:G:A	50	100	0.98	0.02941
14:43907837:A:T	50	100	0.99	0.2144
14:43908000:T:C	50	100	0.99	0.01162
14:43908690:G:A	50	100	1	0.1106
14:43908805:A:C	50	100	1	0.1843
14:43909070:A:G	50	100	1	0.01652
14:43909296:G:A	50	100	0.95	0.04031
14:43909334:A:G	50	100	1	0.01107
14:43909691:A:G	50	100	0.99	0.2166
14:43909765:G:A	50	100	1	0.1068
14:43910325:G:T	50	100	0.81	0.01107
14:43910329:G:T	50	100	1	0.01107
14:43910902:A:C	50	100	0.99	0.01089
14:43911927:C:A	50	100	1	0.1068
14:43913030:G:C	50	100	1	0.2829
14:43913196:C:T	50	100	1	0.01071
14:43913312:T:C	50	100	1	0.01126
14:43913372:T:G	50	100	1	0.2908
14:43913448:T:G	50	100	0.99	0.4052
14:43913984:G:C	50	100	0.86	0.01834
14:43914127:C:T	50	100	1	0.01071
14:43914333:C:T	50	100	1	0.1186
14:43914601:G:T	50	100	1	0.01144
14:43917019:T:C	50	100	1	0.2732
14:43917196:A:G	50	100	1	0.4034
14:43917543:C:T	50	100	1	0.1068
14:43917787:A:G	50	100	1	0.4032
14:43918640:T:C	50	100	1	0.01816
14:43918931:C:T	50	100	1	0.2827
14:43918936:A:G	50	100	1	0.01162
14:43919003:T:A	50	100	1	0.2734
14:43919128:G:T	50	100	1	0.3951
14:43919258:C:G	50	100	1	0.1084
14:43919570:C:G	50	100	1	0.2832
14:43920355:A:C	50	100	1	0.1841
14:43920358:G:T	50	100	0.98	0.0305
14:43920482:A:C	50	100	0.96	0.01743
14:43920539:A:G	50	100	1	0.01834
14:43921454:C:A	50	100	1	0.2981
14:43921575:G:A	50	100	1	0.1848
14:43922199:G:A	50	100	1	0.1846
14:43922314:G:T	50	100	1	0.2251
14:43922476:G:T	50	100	1	0.2843
14:43922537:T:C	50	100	1	0.08878
14:43922549:C:A	50	100	1	0.01797
14:43922552:A:G	50	100	1	0.1075
14:43923657:G:T	50	100	1	0.1187
14:43924343:A:G	50	100	1	0.01144
14:43924510:T:C	50	100	1	0.01797
14:43924621:T:C	50	98	0.99	0.2654
14:43924907:C:T	50	100	1	0.08896
14:43926659:T:A	50	100	1	0.2738
14:43926794:G:C	50	100	1	0.01071
14:43926797:C:A	50	100	1	0.01924
14:43926951:A:C	50	100	0.98	0.05247
14:43927423:T:A	50	100	0.88	0.01253
14:43928110:A:G	50	100	1	0.01452
14:43928687:C:T	50	100	1	0.3204
14:43929203:G:A	49	100	0.99	0.4773
14:43929500:C:T	49	100	0.99	0.1231
14:43929839:A:G	50	100	1	0.01126
14:43930429:C:T	50	100	0.99	0.4414
14:43931327:G:C	50	100	1	0.01126
14:43931822:T:G	50	100	1	0.01652
14:43932218:T:C	50	100	1	0.1845
14:43932474:A:G	50	100	0.97	0.1235
14:43932556:G:A	50	100	1	0.1084
14:43932581:A:C	50	100	0.99	0.1235
14:43932829:G:T	50	100	0.95	0.05084
14:43933058:C:T	50	100	0.99	0.2847
14:43933299:C:T	49	100	1	0.01452
14:43933932:A:C	50	100	1	0.01144
14:43934007:T:A	50	100	1	0.1082
14:43934559:G:C	50	100	0.99	0.2745
14:43934637:C:T	50	100	1	0.01471
14:43935125:A:T	50	100	0.94	0.05065
14:43935909:A:G	50	100	0.98	0.07571
14:43936272:G:A	50	100	1	0.01126
14:43936565:C:T	50	100	0.99	0.1156
14:43936735:A:G	50	100	1	0.1082
14:43936858:A:G	50	100	0.94	0.01289
14:43937276:C:T	50	100	0.99	0.1082
14:43937772:C:T	50	100	1	0.01107
14:43937774:C:T	50	100	1	0.01107
14:43937945:C:A	50	100	1	0.1082
14:43938424:T:G	50	100	1	0.1068
14:43938583:T:G	50	98	1	0.1068
14:43939148:G:C	50	100	1	0.1082
14:43939624:G:A	50	100	0.98	0.08951
14:43939907:G:A	50	100	0.99	0.2849
14:43940007:G:A	50	100	1	0.01126
14:43940059:T:C	50	100	1	0.1846
14:43940092:A:G	50	98	1	0.02959
14:43940117:T:C	50	100	0.86	0.0118
14:43940297:A:G	50	100	0.98	0.01144
14:43941031:T:C	50	100	1	0.1082
14:43941354:G:A	50	100	0.92	0.01344
14:43941651:A:T	50	100	0.94	0.01961
14:43942048:C:T	50	100	0.93	0.01344
14:43942737:A:G	50	100	0.99	0.05846
14:43943338:A:G	50	100	1	0.1082
14:43943368:A:G	50	100	1	0.01235
14:43943386:T:C	50	100	1	0.1082
14:43943426:T:G	50	100	0.99	0.1238
14:43943618:T:C	50	98	0.99	0.1176
14:43944354:T:A	50	100	1	0.1082
14:43944635:C:T	50	100	1	0.01144
14:43944943:A:G	50	100	1	0.061
14:43945259:T:G	50	100	0.96	0.1137
14:43946287:C:A	50	100	1	0.2446
14:43946681:C:A	50	100	1	0.2453
14:43946724:T:C	50	100	1	0.2467
14:43947002:T:C	50	100	1	0.246
14:43947239:A:G	50	100	1	0.2466
14:43947272:T:A	50	100	1	0.1131
14:43947286:T:C	50	100	1	0.2464
14:43947474:T:C	50	100	1	0.2462
14:43947849:A:G	50	100	1	0.2956
14:43947908:A:G	50	100	1	0.2464
14:43948139:T:A	50	100	1	0.1133
14:43948208:C:A	50	100	1	0.1089
14:43948470:C:T	50	100	1	0.05991
14:43948498:A:G	50	100	1	0.1133
14:43948559:C:A	50	100	1	0.2464
14:43948660:G:A	50	100	1	0.4497
14:43948755:C:G	50	100	1	0.1218
14:43949146:T:A	50	96	0.98	0.2531
14:43949333:C:T	50	100	1	0.2467
14:43949372:A:G	50	100	1	0.2467
14:43949387:T:A	50	100	1	0.07516
14:43949420:G:T	50	100	1	0.2469
14:43949991:C:A	50	100	1	0.01253
14:43950788:T:C	50	100	0.99	0.09532
14:43951200:T:G	50	100	1	0.2491
14:43951289:A:G	50	100	1	0.1088
14:43951301:T:C	50	100	1	0.2306
14:43951384:A:G	50	100	1	0.1088
14:43951958:A:G	50	100	1	0.09223
14:43952087:C:T	50	100	1	0.07879
14:43952492:T:A	50	100	0.99	0.07008
14:43952934:A:T	50	100	0.96	0.02179
14:43953185:A:G	50	100	1	0.01071
14:43953288:A:G	50	100	1	0.1144
14:43953499:A:G	50	100	1	0.1144
14:43953812:A:T	50	100	1	0.2471
14:43953819:C:T	50	100	1	0.01089
14:43954130:T:C	50	100	1	0.07898
14:43954177:C:T	50	100	0.99	0.02215
14:43954416:G:A	50	100	1	0.2977
14:43954503:A:T	50	100	1	0.1144
14:43955327:G:A	50	100	1	0.2269
14:43955331:T:G	50	100	0.98	0.01071
14:43955341:T:C	50	100	1	0.09495
14:43955486:T:C	50	100	1	0.1088
14:43955542:G:T	50	100	1	0.01924
14:43955599:T:A	50	100	1	0.1088
14:43956005:A:C	50	100	1	0.1088
14:43956489:G:C	50	100	1	0.1209
14:43956735:C:T	50	98	1	0.09568
14:43956821:T:C	50	100	1	0.1088
14:43956844:T:C	50	100	0.99	0.2471
14:43957161:C:T	50	100	1	0.2279
14:43957282:G:A	50	100	0.99	0.0394
14:43957383:A:G	50	100	0.98	0.01089
14:43957470:C:T	50	100	1	0.09205
14:43957603:C:T	50	100	1	0.2467
14:43957658:G:A	50	100	0.99	0.1231
14:43957805:A:G	50	100	1	0.2269
14:43958498:T:C	50	100	0.94	0.0345
14:43958502:A:G	50	100	1	0.1086
14:43958550:G:T	50	100	1	0.2976
14:43958615:C:T	50	100	1	0.2976
14:43958624:G:A	50	100	1	0.2271
14:43959004:T:C	50	100	1	0.09513
14:43959189:A:G	50	100	1	0.1131
14:43959220:G:A	50	98	1	0.2466
14:43959235:C:A	50	100	1	0.01924
14:43959528:T:C	50	100	0.92	0.01071
14:43959772:G:A	50	100	1	0.01924
14:43959847:T:C	50	98	1	0.0699
14:43960260:A:T	50	100	0.99	0.2981
14:43960641:T:C	50	98	0.99	0.1721
14:43960934:T:G	50	100	1	0.05937
14:43961040:A:T	50	100	1	0.1086
14:43961702:G:T	50	100	0.98	0.09296
14:43962084:C:T	50	100	0.93	0.01434
14:43962095:C:G	50	100	0.99	0.1227
14:43962346:A:T	50	98	0.98	0.2351
14:43962800:G:T	50	100	0.93	0.07208
14:43962843:T:C	50	100	0.97	0.07208
14:43963216:T:C	50	100	0.89	0.01362
14:43963781:T:C	50	96	0.91	0.1574
14:43963949:T:C	50	98	0.91	0.2478
14:43963969:G:A	50	96	0.92	0.2001
14:43964092:T:C	50	98	0.94	0.01943
14:43964094:C:T	50	100	1	0.1109
14:43964128:C:A	50	100	1	0.1104
14:43964169:A:C	50	96	0.98	0.2585
14:43964184:C:T	50	100	0.99	0.02887
14:43964214:C:T	50	100	0.7	0.0207
14:43964545:T:C	50	98	0.98	0.1485
14:43964565:A:G	50	100	0.98	0.2453
14:43964717:T:C	50	100	0.96	0.1313
14:43965055:C:T	50	100	1	0.1126
14:43965134:C:T	50	96	0.97	0.2613
14:43965165:T:C	50	100	0.95	0.1206
14:43965613:A:C	50	100	0.98	0.1124
14:43965652:A:G	50	100	0.98	0.3807
14:43966022:G:A	50	100	1	0.01362
14:43966045:G:T	50	100	1	0.1126
14:43966484:T:A	50	100	0.98	0.2803
14:43966514:T:C	50	100	0.97	0.1064
14:43966872:C:A	50	100	0.99	0.1774
14:43967281:G:T	50	100	0.99	0.0325
14:43967316:T:C	50	100	0.99	0.09895
14:43967477:T:A	50	100	0.92	0.01162
14:43967891:A:T	50	100	0.98	0.1625
14:43968050:A:C	50	100	0.99	0.1224
14:43968211:T:C	50	100	1	0.278
14:43968328:A:G	42	92.9	1	0.1113
14:43968464:G:A	49	91.8	0.75	0.02996
14:43968490:A:G	47	97.9	1	0.2767
14:43968598:A:C	50	100	0.99	0.1592
14:43968751:C:T	50	98	1	0.2781
14:43968774:A:G	50	100	0.95	0.03867
14:43968836:T:G	50	100	1	0.278
14:43968956:C:T	50	100	0.99	0.05029
14:43969279:T:G	50	98	1	0.3849
14:43969597:C:T	50	100	0.99	0.0118
14:43970456:A:G	50	100	0.98	0.284
14:43970500:C:A	50	100	1	0.284
14:43970511:A:G	50	100	0.99	0.03831
14:43970663:T:A	50	92	0.97	0.2763
14:43970771:A:C	50	100	1	0.06245
14:43970793:T:A	50	100	0.92	0.0118
14:43970934:A:C	50	100	0.97	0.01543
14:43970961:G:A	50	100	1	0.2838
14:43970980:C:G	50	100	1	0.06245
14:43971013:A:T	50	100	0.78	0.0167
14:43971014:T:A	50	100	1	0.03322
14:43971093:A:G	50	100	1	0.2838
14:43971202:G:A	50	100	1	0.2838
14:43971208:A:G	50	100	0.92	0.0118
14:43971287:T:C	50	100	1	0.2838
14:43971507:G:A	50	100	1	0.2838
14:43971802:G:T	50	100	1	0.2838
14:43971883:C:T	50	100	1	0.1107
14:43971905:T:C	50	100	1	0.2838
14:43972169:C:T	50	100	1	0.05792
14:43972291:A:C	50	100	1	0.2838
14:43972401:C:T	50	100	1	0.2838
14:43972498:A:C	50	100	1	0.2838
14:43972538:G:C	50	100	0.99	0.1612
14:43972656:T:C	50	100	1	0.284
14:43972780:T:C	50	100	1	0.284
14:43972934:A:T	50	100	1	0.3066
14:43973022:T:C	50	100	0.98	0.01325
14:43973521:C:T	50	100	1	0.1846
14:43973537:C:T	50	100	1	0.1126
14:43973564:C:T	50	100	1	0.284
14:43973661:A:C	50	100	1	0.284
14:43973740:G:C	50	100	1	0.1126
14:43973747:G:A	50	100	1	0.284
14:43973924:C:T	50	100	1	0.1612
14:43973946:C:T	50	100	1	0.1126
14:43974793:C:G	50	100	1	0.2834
14:43975096:A:G	50	100	1	0.2939
14:43975252:G:C	50	100	1	0.01107
14:43975317:T:G	50	100	1	0.281
14:43975494:A:G	50	100	1	0.258
14:43975622:G:A	50	100	1	0.2578
14:43975631:C:T	50	100	1	0.2894
14:43975786:G:T	50	100	1	0.394
14:43975915:A:G	50	100	1	0.2896
14:43975959:C:T	50	100	1	0.2809
14:43976062:A:G	50	98	1	0.2809
14:43976131:T:C	50	100	1	0.2809
14:43976525:T:C	50	100	1	0.2809
14:43976707:C:T	50	100	1	0.3942
14:43976748:C:T	50	100	0.98	0.1129
14:43977433:A:G	50	100	1	0.1031
14:43977581:T:C	50	100	1	0.136
14:43977781:G:C	50	100	1	0.2809
14:43977934:A:G	50	100	1	0.03232
14:43978024:T:A	50	100	1	0.2809
14:43978061:T:G	50	100	1	0.2576
14:43978157:T:C	50	100	1	0.2809
14:43978212:C:T	50	100	1	0.2892
14:43978338:C:T	50	100	1	0.05664
14:43978752:T:G	50	100	1	0.0866
14:43978880:C:A	50	100	1	0.2732
14:43978907:G:A	50	100	1	0.2809
14:43979115:A:G	50	100	1	0.01017
14:43979443:C:A	50	100	0.99	0.1127
14:43979811:T:C	50	100	1	0.1222
14:43979812:G:A	50	100	1	0.1187
14:43979919:C:A	50	100	1	0.1187
14:43980047:T:C	50	100	1	0.2578
14:43980181:C:A	50	100	1	0.2732
14:43980284:A:C	50	100	1	0.2663
14:43980389:A:G	50	100	1	0.2453
14:43980480:A:G	50	98	0.98	0.02869
14:43980795:G:T	50	100	1	0.1703
14:43981088:A:G	50	100	1	0.2809
14:43981507:G:A	50	100	1	0.02306
14:43981815:C:T	50	100	0.96	0.03867
14:43982212:G:A	50	100	0.99	0.02433
14:43982375:C:T	50	100	1	0.1033
14:43982438:A:G	50	100	1	0.4036
14:43982601:T:C	50	100	0.99	0.03831
14:43983006:T:C	50	100	1	0.1265
14:43983101:C:G	50	100	1	0.2574
14:43983118:T:C	50	100	1	0.02324
14:43983345:C:T	50	100	1	0.02306
14:43983621:A:G	50	100	1	0.281
14:43983814:A:G	50	100	1	0.163
14:43983988:C:G	50	100	1	0.1265
14:43984216:A:G	50	100	0.83	0.0167
14:43985269:C:T	50	100	1	0.03214
14:43985382:C:T	50	100	1	0.03214
14:43985517:G:A	50	100	1	0.2896
14:43985597:A:G	50	100	1	0.1645
14:43985706:C:A	50	100	0.99	0.1383
14:43985743:C:G	50	100	1	0.1649
14:43985941:C:T	50	100	0.99	0.4194
14:43986006:G:T	50	100	1	0.01452
14:43986492:A:G	50	100	1	0.1178
14:43986651:A:T	50	100	1	0.1133
14:43986957:C:G	50	100	1	0.1264
14:43987056:G:A	50	100	1	0.08551
14:43987178:A:G	50	100	1	0.282
14:43987228:A:G	50	100	0.99	0.1133
14:43987294:G:A	50	100	1	0.1024
14:43987353:A:T	50	100	1	0.461
14:43988229:G:C	50	100	1	0.4399
14:43988767:A:G	50	100	1	0.4633
14:43988823:T:C	50	100	1	0.1187
14:43988828:A:T	50	100	1	0.1708
14:43988902:G:A	50	100	0.99	0.1133
14:43989075:G:A	50	100	1	0.0443
14:43989232:A:G	50	98	1	0.1552
14:43990088:G:T	50	98	0.98	0.03086
14:43990162:T:A	50	100	1	0.01362
14:43990179:C:T	50	100	1	0.2834
14:43990892:G:A	50	100	1	0.1712
14:43990942:C:T	50	100	1	0.02723
14:43991694:C:G	50	100	1	0.1178
14:43991853:G:C	50	100	1	0.03776
14:43991862:T:A	50	100	1	0.1275
14:43991948:C:G	50	100	1	0.02288
14:43992740:A:G	50	100	1	0.1403
14:43992959:G:A	50	100	1	0.175
14:43993071:G:A	50	100	1	0.0443
14:43993202:G:T	50	100	1	0.4757
14:43993251:T:C	50	100	1	0.1275
14:43993704:T:G	50	100	0.99	0.1719
14:43993912:T:C	50	100	1	0.1178
14:43994024:A:T	50	100	1	0.2406
14:43994520:G:C	50	100	1	0.1038
14:43994811:T:G	50	100	1	0.1806
14:43994916:T:A	50	100	1	0.112
14:43994995:G:T	50	100	0.99	0.4639
14:43995143:T:C	50	100	1	0.05864
14:43995601:T:C	50	100	1	0.4259
14:43995867:C:A	50	100	1	0.1747
14:43996153:A:G	50	100	1	0.07407
14:43996240:C:T	50	100	1	0.01198
14:43996247:G:C	50	100	1	0.08733
14:43996481:T:C	50	100	1	0.01398
14:43996509:C:T	50	100	1	0.1485
14:43996624:G:A	50	100	1	0.02687
14:43997059:A:G	50	100	1	0.4259
14:43997352:C:G	50	100	1	0.08297
14:43997400:T:C	50	100	1	0.1278
14:43997817:G:A	50	100	1	0.4261
14:43997986:T:C	50	100	1	0.3989
14:43998700:C:G	50	100	1	0.4263
14:43998769:C:T	50	100	1	0.4359
14:43998778:G:A	50	100	1	0.01398
14:43998880:A:G	50	100	1	0.1511
14:43998886:T:C	50	100	1	0.02687
14:43998973:G:A	50	100	0.92	0.01924
14:43999143:T:C	50	100	1	0.01089
14:43999158:C:A	50	100	1	0.4254
14:43999170:A:G	49	100	1	0.2397
14:43999595:T:G	50	100	1	0.1747
14:43999966:C:A	50	100	1	0.4041
14:44000039:A:G	50	98	1	0.104
14:44000381:G:A	50	100	1	0.404
14:44000441:G:A	50	100	1	0.1164
14:44000808:G:T	50	100	1	0.02687
14:44000904:C:G	50	100	1	0.01398
14:44000962:G:A	50	100	1	0.01434
14:44001465:A:C	50	100	1	0.1276
14:44001705:C:G	49	100	1	0.03558
14:44002273:A:C	50	100	1	0.1663
14:44002472:A:C	50	100	1	0.1118
14:44002929:T:C	50	100	1	0.104
14:44003585:T:C	50	100	0.99	0.06427
14:44003821:T:C	50	100	0.98	0.08914
14:44004180:G:A	50	100	0.98	0.1402
14:44004280:A:G	50	100	1	0.282
14:44005061:G:C	50	100	1	0.4793
14:44005215:G:A	38	89.5	0.69	0.04121
14:44005245:A:T	31	90.3	0.7	0.08188
14:44005251:A:T	32	93.8	0.68	0.02306
14:44005644:G:A	50	100	1	0.1118
14:44005723:C:T	50	100	1	0.03286
14:44006224:C:T	50	100	1	0.03558
14:44006248:A:G	50	100	1	0.2471
14:44006338:G:A	49	100	1	0.2469
14:44006440:T:A	50	100	1	0.02306
14:44006603:A:T	50	100	1	0.4897
14:44007001:A:G	50	100	0.98	0.104
14:44007240:T:C	50	100	1	0.1117
14:44007279:C:G	50	100	1	0.104
14:44008233:A:T	50	100	1	0.285
14:44008341:C:T	50	100	1	0.4405
14:44009150:T:G	50	100	1	0.118
14:44009356:A:G	50	100	1	0.1296
14:44009397:G:A	50	100	1	0.4281
14:44009458:A:C	50	100	1	0.01107
14:44009515:C:A	50	100	1	0.1291
14:44009786:G:A	50	100	1	0.2682
14:44009855:C:T	50	100	1	0.116
14:44009859:T:C	50	100	1	0.01634
14:44010098:T:A	50	100	1	0.3054
14:44010213:C:T	50	100	1	0.4279
14:44010377:C:T	50	100	0.97	0.01126
14:44010710:T:A	50	100	1	0.1373
14:44011042:G:A	50	100	1	0.1378
14:44011738:T:C	50	100	1	0.1276
14:44012236:C:T	49	100	1	0.02342
14:44012283:G:A	50	100	1	0.1162
14:44012285:A:G	50	100	1	0.1661
14:44012876:A:G	50	100	1	0.01362
14:44013043:A:G	50	100	1	0.4523
14:44013047:C:T	50	100	1	0.06463
14:44013106:G:A	50	100	0.99	0.04956
14:44013180:A:G	50	100	1	0.1599
14:44013294:G:A	50	100	1	0.1316
14:44013399:T:C	50	100	1	0.2518
14:44013416:T:C	50	98	1	0.02342
14:44013579:A:G	50	100	1	0.01525
14:44013720:C:T	50	98	0.86	0.01198
14:44013924:T:C	50	100	1	0.1102
14:44013963:T:C	50	100	1	0.0138
14:44013984:G:A	50	100	1	0.01362
14:44014168:T:C	50	100	1	0.01362
14:44014285:C:A	50	100	1	0.1084
14:44014400:T:C	50	100	1	0.0118
14:44014527:G:T	50	100	1	0.01362
14:44014681:T:C	50	100	1	0.01362
14:44015217:C:G	49	100	1	0.0138
14:44015429:C:T	50	100	1	0.02197
14:44015484:T:C	50	100	1	0.02197
14:44015619:C:T	50	100	1	0.4504
14:44015958:G:C	50	100	1	0.01761
14:44016039:G:A	50	100	1	0.1394
14:44016136:G:C	50	100	1	0.1077
14:44016144:G:A	50	100	1	0.2534
14:44016553:A:G	50	100	1	0.02124
14:44016722:G:A	50	100	1	0.02124
14:44016866:C:T	50	100	1	0.1084
14:44016880:A:G	50	100	1	0.02124
14:44016918:A:C	50	100	1	0.1189
14:44017140:C:T	50	100	1	0.2534
14:44017321:A:G	50	100	1	0.02124
14:44017904:G:T	50	100	1	0.01761
14:44018350:A:G	50	100	0.96	0.02124
14:44019055:C:T	50	100	1	0.02124
14:44019103:T:C	50	100	1	0.2898
14:44019125:C:G	50	100	1	0.1656
14:44019264:T:C	50	100	1	0.02124
14:44019465:T:C	50	100	0.97	0.03431
14:44019482:A:C	50	100	1	0.1084
14:44019491:T:A	50	100	1	0.02124
14:44019598:T:C	50	100	1	0.02124
14:44020347:T:G	50	100	0.88	0.02142
14:44020542:T:C	50	100	1	0.02124
14:44020579:T:C	50	100	1	0.2878
14:44020846:C:T	50	100	1	0.01797
14:44020948:C:T	50	100	1	0.02124
14:44021060:A:G	50	100	1	0.1376
14:44021065:G:A	50	100	1	0.1491
14:44021111:C:G	49	100	1	0.1572
14:44021318:T:G	50	100	1	0.2594
14:44021796:G:T	50	100	1	0.1019
14:44021972:A:G	50	100	1	0.02124
14:44022081:T:C	50	100	1	0.02124
14:44022482:A:C	50	100	1	0.1189
14:44022494:T:C	50	100	1	0.02124
14:44022607:G:A	50	100	1	0.2545
14:44022648:G:A	50	100	1	0.01761
14:44022866:C:G	50	100	0.9	0.02124
14:44023027:A:G	50	100	1	0.02796
14:44023082:G:A	50	100	1	0.2545
14:44023275:G:C	50	100	0.98	0.02124
14:44023290:T:C	50	100	1	0.1084
14:44023358:G:C	50	100	1	0.02124
14:44023395:T:C	50	100	1	0.2549
14:44023444:C:A	50	100	1	0.1107
14:44023540:A:C	50	100	1	0.1193
14:44023700:T:G	50	100	1	0.02124
14:44023784:T:C	50	100	1	0.02124
14:44023816:G:A	50	100	1	0.02124
14:44023854:G:T	50	100	1	0.02124
14:44024099:A:T	50	100	1	0.1287
14:44024209:T:A	50	100	1	0.02796
14:44024212:T:G	50	100	1	0.1638
14:44024246:G:C	50	98	1	0.02124
14:44024352:G:A	50	100	1	0.02124
14:44024495:T:A	50	100	1	0.02778
14:44024500:G:A	50	100	1	0.0276
14:44024919:C:A	50	100	0.99	0.4499
14:44024939:T:C	50	100	1	0.1679
14:44024981:G:A	50	98	0.97	0.1044
14:44025058:T:G	50	100	1	0.02124
14:44025071:G:A	50	100	1	0.02124
14:44025319:C:T	50	96	1	0.4581
14:44025340:C:G	49	98	1	0.02106
14:44025462:T:A	50	100	1	0.02778
14:44025524:C:T	50	100	1	0.01434
14:44025566:T:G	49	98	0.98	0.01816
14:44025754:G:T	50	100	1	0.4497
14:44025861:T:C	50	100	1	0.02778
14:44025877:G:C	50	100	0.93	0.01144
14:44025887:T:C	50	100	1	0.1643
14:44025888:C:A	50	100	1	0.1643
14:44025905:G:T	50	100	1	0.02124
14:44025906:C:A	50	100	1	0.02778
14:44025969:C:A	50	100	0.99	0.1316
14:44026001:A:G	50	100	1	0.02124
14:44026017:T:C	50	100	1	0.02124
14:44026073:T:G	50	100	1	0.1084
14:44026180:C:T	50	100	1	0.1127
14:44026273:C:T	50	100	1	0.01743
14:44026332:T:C	50	100	1	0.01525
14:44026414:G:A	50	100	1	0.0236
14:44026462:C:A	50	100	1	0.02106
14:44026530:A:G	50	100	1	0.1569
14:44026540:G:A	50	98	1	0.1583
14:44026544:T:G	50	98	1	0.1569
14:44026883:G:A	50	94	1	0.02106
14:44026888:T:C	50	94	0.98	0.0305
14:44027151:C:T	50	100	1	0.1086
14:44027156:A:G	50	100	1	0.0207
14:44027184:A:T	49	100	1	0.1373
14:44027194:A:G	50	100	1	0.02505
14:44027657:C:T	50	98	1	0.4236
14:44027969:G:A	50	100	1	0.03395
14:44028321:A:G	50	100	1	0.02996
14:44028329:G:A	50	100	1	0.03359
14:44028428:G:T	50	100	1	0.03359
14:44028591:A:T	50	100	1	0.1084
14:44028634:C:T	50	100	1	0.06718
14:44028734:A:G	50	100	1	0.03377
14:44028869:T:C	50	100	1	0.03377
14:44029162:T:A	50	100	1	0.03377
14:44029252:G:A	50	100	0.84	0.02524
14:44029436:G:C	50	100	1	0.1086
14:44029470:A:G	50	98	1	0.1207
14:44029501:T:G	50	100	1	0.0207
14:44029608:C:T	49	100	1	0.1293
14:44029779:T:C	50	100	1	0.1206
14:44030084:C:T	50	100	1	0.03377
14:44030107:G:C	50	100	1	0.03377
14:44030250:T:C	50	100	1	0.126
14:44030390:G:A	50	100	1	0.01216
14:44030519:C:A	50	100	1	0.03359
14:44030707:A:T	50	100	1	0.01235
14:44030745:C:T	50	100	1	0.1082
14:44031377:C:T	50	100	0.99	0.1943
14:44031479:G:A	50	100	1	0.4877
14:44031500:G:A	50	100	1	0.1569
14:44031914:G:T	50	100	1	0.1986
14:44031958:T:A	50	100	1	0.1986
14:44032037:C:T	50	100	0.99	0.1973
14:44032291:C:T	50	100	1	0.09858
14:44033275:T:C	50	100	0.98	0.01344
14:44033698:T:A	50	100	0.99	0.1265
14:44033773:T:A	50	100	1	0.06518
14:44034273:T:A	50	100	1	0.02796
14:44034433:T:G	50	100	1	0.01325
14:44034785:C:G	50	100	1	0.01852
14:44034845:C:A	50	100	1	0.01344
14:44035219:T:C	50	98	0.99	0.1525
14:44036421:C:T	50	100	1	0.03976
14:44036810:A:G	50	100	1	0.06354
14:44036819:T:C	50	98	1	0.4996
14:44037508:A:G	50	100	0.99	0.138
14:44037799:T:C	50	100	0.99	0.1347
14:44037948:T:C	50	100	0.99	0.1302
14:44038024:G:A	50	98	1	0.4991
14:44038063:T:A	50	100	0.99	0.1367
14:44038158:T:C	50	100	0.99	0.1273
14:44038452:A:G	50	98	1	0.1095
14:44039177:A:T	50	100	0.99	0.0561
14:44040764:G:C	50	100	1	0.02288
14:44041926:C:G	50	100	1	0.02941
14:44042364:C:T	50	100	1	0.01325
14:44042438:T:C	50	100	0.99	0.06336
14:44042727:A:G	50	98	0.99	0.1507
14:44043655:A:C	50	100	0.99	0.1278
14:44043672:T:C	50	98	1	0.1091
14:44044054:T:C	50	100	1	0.01852
14:44044103:A:G	50	98	1	0.4991
14:44045392:A:G	50	100	1	0.01525
14:44045563:A:G	50	100	1	0.02941
14:44046024:A:G	50	100	1	0.01507
14:44046852:A:T	50	100	0.99	0.1309
14:44047034:T:A	50	98	1	0.1276
14:44047122:T:C	50	100	0.99	0.1373
14:44047275:C:A	50	100	0.99	0.1313
14:44047328:C:T	50	100	0.99	0.1307
14:44048267:A:G	50	100	1	0.02941
14:44048317:T:C	50	100	0.99	0.1369
14:44048502:G:A	50	100	1	0.06354
14:44048956:G:A	50	100	0.99	0.1365
14:44049121:T:A	50	100	0.99	0.1344
14:44049178:T:C	50	100	1	0.01507
14:44049292:T:A	50	100	1	0.1064
14:44049354:A:C	50	100	1	0.02288
14:44049515:T:G	50	98	0.99	0.1808
14:44049650:A:T	50	98	1	0.4918
14:44049975:T:C	50	100	1	0.04666
14:44049981:C:G	50	100	1	0.01325
14:44050011:A:G	50	100	0.99	0.1344
14:44050260:C:G	50	100	1	0.03704
14:44050751:C:A	50	100	1	0.04666
14:44051139:A:G	50	100	1	0.01852
14:44052213:A:G	50	100	0.97	0.1062
14:44052352:C:A	50	100	1	0.03431
14:44052379:C:A	50	98	1	0.4915
14:44052633:T:A	50	100	1	0.03068
14:44052959:G:A	50	98	0.99	0.1498
14:44053059:T:C	50	100	1	0.01307
14:44053123:A:G	47	91.5	0.91	0.2958
14:44053262:G:A	50	100	1	0.03431
14:44053322:C:T	50	100	1	0.03431
14:44053355:C:G	50	98	1	0.1095
14:44054264:G:C	50	100	0.99	0.1325
14:44054764:C:T	50	100	1	0.04012
14:44055166:T:G	50	96	1	0.4942
14:44055169:C:A	50	100	0.95	0.04375
14:44055325:G:A	50	100	0.98	0.04357
14:44055567:A:G	50	96	1	0.4969
14:44055794:C:T	50	100	1	0.04357
14:44056246:G:A	50	100	1	0.1137
14:44056751:G:T	50	100	1	0.0187
14:44056765:A:G	50	100	1	0.1011
14:44056908:A:G	50	100	0.98	0.1327
14:44057071:T:C	50	100	1	0.02814
14:44057117:C:G	50	100	1	0.0512
14:44057266:G:A	50	96	0.99	0.1097
14:44057718:T:C	50	100	1	0.02306
14:44058065:T:C	50	98	0.99	0.1805
14:44058220:A:G	50	100	1	0.04702
14:44058426:G:A	50	96	0.99	0.4947
14:44058861:G:C	50	100	1	0.04757
14:44058992:T:C	50	100	1	0.05138
14:44059075:A:C	50	100	0.99	0.1305
14:44059277:A:G	50	100	1	0.01307
14:44059420:A:G	50	100	1	0.0512
14:44059874:C:G	50	100	1	0.04012
14:44059929:G:A	50	100	1	0.04466
14:44059930:T:C	50	100	1	0.04103
14:44060130:C:T	50	98	0.99	0.4933
14:44060697:A:T	50	100	1	0.06699
14:44061203:A:T	50	100	1	0.04739
14:44061225:C:G	50	98	1	0.4916
14:44061362:A:G	50	98	1	0.4927
14:44061519:C:T	50	100	0.99	0.1362
14:44062214:A:T	50	100	0.99	0.11
14:44062225:G:T	50	98	0.99	0.1507
14:44062309:C:G	49	95.9	1	0.2743
14:44062442:G:T	50	100	1	0.04394
14:44062526:C:T	50	100	1	0.04303
14:44063169:A:C	50	100	1	0.01362
14:44063619:T:A	50	100	1	0.1282
14:44063796:A:T	50	100	1	0.1451
14:44063849:C:G	50	100	1	0.4826
14:44063915:T:C	50	100	0.99	0.01598
14:44064199:T:C	50	100	1	0.06699
14:44064372:T:A	50	100	1	0.1285
14:44064488:C:T	50	100	1	0.01434
14:44064555:A:G	50	100	1	0.02306
14:44064706:G:T	50	100	1	0.1269
14:44064710:T:G	50	100	1	0.01362
14:44064728:A:G	50	100	1	0.01362
14:44064787:C:T	50	100	1	0.02996
14:44065021:C:T	50	100	0.99	0.01979
14:44065199:T:G	50	100	1	0.4824
14:44065318:C:A	50	100	1	0.4791
14:44065437:C:G	50	100	1	0.02306
14:44065690:T:C	50	98	1	0.1643
14:44065707:G:A	50	100	1	0.04938
14:44065890:T:C	50	100	1	0.05029
14:44065891:G:T	50	100	1	0.06681
14:44065957:A:C	50	100	1	0.2736
14:44066000:C:T	50	100	1	0.1451
14:44066104:G:A	50	100	1	0.4884
14:44066463:T:C	50	100	0.98	0.1
14:44067033:T:C	50	100	0.96	0.04049
14:44067175:T:C	50	100	1	0.04666
14:44067248:C:T	50	98	1	0.476
14:44067464:A:G	50	100	1	0.108
14:44067483:T:G	50	100	1	0.1383
14:44067673:G:A	50	100	1	0.4755
14:44067691:G:A	50	100	1	0.04938
14:44068573:A:G	50	100	1	0.05084
14:44068615:T:G	50	100	1	0.01144
14:44068846:T:C	50	98	1	0.1164
14:44069005:C:A	50	98	0.97	0.03994
14:44069152:C:T	50	100	1	0.05084
14:44069450:C:T	50	100	1	0.05102
14:44069791:A:G	50	100	1	0.01144
14:44069803:T:C	50	100	1	0.1634
14:44069894:T:C	50	100	1	0.1719
14:44070067:C:T	50	100	1	0.1462
14:44070141:G:A	50	100	0.99	0.1051
14:44070142:C:T	50	100	0.99	0.1051
14:44070227:C:T	50	100	1	0.2685
14:44070412:A:T	50	100	1	0.1255
14:44070514:C:T	50	100	1	0.1452
14:44070586:C:G	50	100	1	0.01598
14:44070791:A:G	50	100	1	0.01144
14:44070887:T:C	50	100	0.99	0.1111
14:44071182:T:C	50	100	1	0.01906
14:44071357:A:C	50	98	0.99	0.1496
14:44072244:A:G	50	100	0.96	0.1071
14:44072337:A:T	50	100	0.95	0.04085
14:44072411:T:C	50	100	0.96	0.09949
14:44072496:T:G	50	100	0.97	0.1071
14:44073165:G:C	50	100	0.97	0.1334
14:44073392:A:G	50	100	0.97	0.1117
14:44074144:C:T	50	100	0.97	0.01325
14:44074633:G:C	50	100	0.99	0.02197
14:44074741:T:C	50	96	0.93	0.02542
14:44074775:T:C	50	96	0.93	0.02651
14:44074787:T:G	50	98	0.64	0.02596
14:44074859:G:A	50	100	0.82	0.01616
14:44075090:T:C	50	98	0.75	0.03522
14:44075318:A:C	50	96	0.94	0.3386
14:44075354:T:A	50	100	0.86	0.02633
14:44075403:C:A	50	100	0.99	0.0374
14:44075499:A:G	50	100	0.91	0.07389
14:44075803:C:T	50	100	0.92	0.07516
14:44075885:T:G	47	93.6	0.96	0.2072
14:44076291:G:C	50	100	0.99	0.2141
14:44076391:C:T	50	100	0.99	0.03595
14:44076524:G:A	50	100	0.99	0.1944
14:44076566:C:T	50	100	0.99	0.2554
14:44076587:T:C	50	100	0.82	0.01471
14:44076605:A:G	50	100	0.99	0.3907
14:44076877:C:G	50	100	1	0.03958
14:44077123:A:T	50	100	1	0.04194
14:44077196:C:A	50	100	0.97	0.05973
14:44077823:G:A	50	100	1	0.03885
14:44077984:C:T	50	100	1	0.2113
14:44078295:C:G	50	100	1	0.15
14:44078588:G:A	50	100	1	0.01743
14:44078682:G:A	50	96	1	0.2547
14:44079604:A:G	50	100	1	0.02687
14:44079614:T:C	50	96	0.96	0.1142
14:44079642:A:G	50	100	1	0.1414
14:44079948:C:A	50	100	1	0.02687
14:44080277:C:T	50	100	1	0.3146
14:44080471:T:C	50	100	1	0.01688
14:44080944:T:C	50	100	1	0.3061
14:44081022:G:A	50	100	1	0.01416
14:44081105:T:C	50	98	1	0.2342
14:44081351:C:T	50	100	1	0.2306
14:44081375:C:T	50	98	0.92	0.0118
14:44081529:G:A	50	100	1	0.01017
14:44081692:A:G	50	100	1	0.287
14:44081749:G:T	50	100	1	0.01017
14:44082178:T:C	50	100	1	0.01126
14:44082194:T:C	50	100	1	0.01126
14:44082235:C:T	50	100	1	0.01017
14:44082287:G:C	50	100	1	0.01017
14:44082292:T:A	50	100	1	0.2985
14:44082354:C:T	50	100	1	0.1966
14:44082577:C:T	50	100	1	0.03667
14:44082613:A:T	50	100	1	0.01126
14:44082635:T:G	50	100	1	0.01126
14:44082958:C:A	50	100	1	0.05301
14:44083081:C:T	50	100	0.9	0.01452
14:44083302:A:C	50	100	0.92	0.06681
14:44083328:C:A	50	100	1	0.1966
14:44083446:G:T	50	98	1	0.2329
14:44083490:T:C	50	100	1	0.01126
14:44083572:G:T	50	98	0.99	0.2342
14:44083738:T:A	50	100	1	0.01126
14:44083746:T:G	50	100	1	0.01126
14:44083760:T:C	50	100	1	0.1712
14:44083844:G:A	50	100	1	0.1966
14:44083980:A:G	50	100	1	0.4704
14:44084088:G:A	50	100	0.98	0.2055
14:44084162:A:G	50	100	1	0.4924
14:44084182:T:C	50	100	1	0.02687
14:44084208:C:T	50	100	1	0.02923
14:44084354:A:T	50	100	0.94	0.03232
14:44085080:A:G	50	100	1	0.05301
14:44085458:T:C	50	100	1	0.01144
14:44085558:C:T	50	100	1	0.1765
14:44085732:T:C	50	98	0.94	0.01852
14:44085811:A:G	50	100	1	0.02705
14:44085964:T:C	50	100	1	0.4706
14:44086137:A:G	50	100	0.98	0.08606
14:44086154:C:G	50	100	1	0.05211
14:44086324:T:C	50	100	1	0.4706
14:44086504:A:G	50	100	1	0.4699
14:44086609:A:C	50	100	1	0.4699
14:44086743:G:T	50	100	1	0.1966
14:44086954:A:G	50	100	1	0.01017
14:44087994:G:A	50	100	1	0.01289
14:44088086:C:G	50	100	1	0.1707
14:44088102:T:G	50	98	1	0.2792
14:44088222:C:T	50	100	1	0.1498
14:44088298:C:G	50	100	1	0.03068
14:44088676:C:T	50	100	1	0.03068
14:44088777:T:C	50	100	1	0.03813
14:44088789:T:C	50	100	0.98	0.07571
14:44088898:A:C	50	100	1	0.02923
14:44089222:C:T	50	100	1	0.1843
14:44089478:C:T	50	100	1	0.1616
14:44089620:T:G	50	100	1	0.1968
14:44089725:T:C	50	100	1	0.05301
14:44089828:A:G	50	98	1	0.4067
14:44090004:T:C	50	100	1	0.01271
14:44090666:A:C	50	100	0.98	0.07625
14:44090767:C:A	50	96	0.96	0.1156
14:44090855:T:C	50	100	1	0.177
14:44090995:G:A	50	100	0.98	0.08606
14:44091255:C:G	50	100	1	0.01943
14:44092162:C:A	50	100	1	0.3878
14:44093345:G:A	50	100	1	0.02687
14:44093585:A:G	50	100	1	0.197
14:44094582:C:T	50	100	1	0.2233
14:44094634:T:A	50	100	1	0.02687
14:44094680:A:T	50	100	1	0.01017
14:44094772:A:G	50	100	1	0.01017
14:44094878:A:G	50	100	1	0.02142
14:44095016:C:G	48	91.7	0.94	0.09332
14:44095052:A:G	48	97.9	0.91	0.05519
14:44095478:T:G	50	98	1	0.4755
14:44095808:G:T	50	100	0.99	0.2927
14:44096216:T:C	50	100	1	0.01017
14:44097012:T:A	50	100	1	0.01017
14:44097110:C:G	50	100	0.99	0.1592
14:44097281:T:C	50	100	1	0.1723
14:44097383:G:A	50	100	1	0.03522
14:44097384:T:A	50	100	1	0.1984
14:44097419:C:T	50	100	1	0.03813
14:44098107:A:G	50	100	0.99	0.2938
14:44098660:T:G	50	100	0.82	0.01271
14:44098964:T:C	50	100	0.98	0.07625
14:44099486:G:A	50	100	1	0.0138
14:44099770:A:G	50	98	1	0.4826
14:44100647:T:G	50	98	1	0.2936
14:44100871:C:T	50	100	0.99	0.01271
14:44100872:A:G	50	100	1	0.4828
14:44100925:T:C	50	100	1	0.1883
14:44101139:G:A	50	100	1	0.1491
14:44101592:A:G	50	100	1	0.06881
14:44101654:C:G	50	100	1	0.2239
14:44101695:G:C	50	100	1	0.0345
14:44101975:T:C	50	100	1	0.03849
14:44102211:G:A	50	100	1	0.1894
14:44102247:C:T	50	100	1	0.06863
14:44102486:G:A	50	100	1	0.158
14:44102563:G:C	50	100	1	0.01271
14:44102723:T:A	50	100	0.99	0.04648
14:44102949:A:G	50	100	1	0.2947
14:44103753:A:C	50	100	1	0.1881
14:44103871:T:A	50	100	1	0.01017
14:44104090:C:T	50	100	1	0.1507
14:44104362:G:A	50	100	1	0.01162
14:44104426:T:C	50	100	1	0.01271
14:44104492:G:C	50	100	1	0.1881
14:44104695:T:C	50	100	1	0.4889
14:44104704:A:C	50	100	1	0.2941
14:44105146:C:T	50	100	1	0.171
14:44105159:G:T	50	100	1	0.01035
14:44105200:C:T	50	100	1	0.171
14:44105246:G:C	50	100	1	0.1585
14:44105405:C:T	50	100	1	0.01271
14:44105620:C:A	50	100	1	0.2919
14:44105681:T:C	50	100	1	0.3397
14:44105751:G:T	50	100	1	0.1037
14:44105765:T:C	50	100	1	0.01162
14:44105831:C:A	50	100	0.98	0.01452
14:44106624:T:G	50	100	1	0.01271
14:44107098:C:T	50	100	0.63	0.01017
14:44107234:G:T	50	100	1	0.03359
14:44107288:A:G	50	100	1	0.02687
14:44107327:G:A	50	100	1	0.03032
14:44107698:G:T	50	96	0.99	0.116
14:44107833:T:C	50	100	1	0.3302
14:44107844:T:C	50	100	0.99	0.224
14:44108052:T:A	50	100	1	0.07099
14:44108058:T:C	50	100	1	0.1881
14:44108606:A:G	50	100	1	0.1984
14:44109206:C:T	50	100	0.99	0.0728
14:44109272:G:A	50	100	1	0.4731
14:44109310:A:C	50	100	0.97	0.07534
14:44109875:G:A	50	98	0.99	0.2342
14:44110014:T:G	50	98	0.98	0.06227
14:44110256:G:A	50	100	1	0.01017
14:44110660:C:A	50	98	1	0.2251
14:44110753:T:G	50	98	1	0.2251
14:44111102:A:T	50	100	1	0.1705
14:44111236:A:G	50	100	1	0.4849
14:44111956:A:G	50	100	1	0.03686
14:44112041:C:T	50	100	1	0.4739
14:44112408:T:C	50	100	1	0.03831
14:44112426:C:T	50	100	1	0.3052
14:44112503:G:A	50	100	1	0.05374
14:44112654:A:G	50	100	1	0.2954
14:44112746:T:C	50	100	0.99	0.1879
14:44113316:G:A	50	100	1	0.0138
14:44113329:A:T	50	98	1	0.4831
14:44113377:G:C	50	100	1	0.01289
14:44113655:T:C	50	100	1	0.0699
14:44113821:A:G	50	100	1	0.183
14:44113991:C:G	50	100	1	0.01598
14:44114670:A:C	50	100	1	0.01017
14:44114961:A:G	50	100	1	0.01943
14:44115061:T:C	50	100	1	0.4924
14:44115156:T:C	50	100	1	0.02687
14:44115193:C:A	50	100	1	0.09477
14:44115521:T:C	50	100	0.98	0.07008
14:44115671:G:A	50	100	1	0.06863
14:44116123:T:G	50	100	1	0.2042
14:44116283:T:C	50	100	1	0.1825
14:44116506:T:C	50	100	1	0.01289
14:44117198:G:A	50	100	1	0.09532
14:44117269:C:T	50	98	1	0.3793
14:44117325:G:A	50	100	1	0.01997
14:44117661:A:C	50	100	1	0.03849
14:44117671:G:C	50	100	1	0.1481
14:44117679:A:T	50	100	1	0.03885
14:44117739:G:T	50	100	1	0.2366
14:44118086:C:T	50	100	1	0.03413
14:44118165:T:C	50	100	1	0.03849
14:44118317:G:T	50	98	1	0.2956
14:44118790:G:C	50	100	0.99	0.03849
14:44118838:G:T	50	100	1	0.05247
14:44119465:G:A	50	100	1	0.1703
14:44119542:T:G	50	100	1	0.05374
14:44119856:A:T	50	100	1	0.05392
14:44120015:A:G	50	98	1	0.04267
14:44120231:A:G	50	100	1	0.1977
14:44120650:T:G	50	100	1	0.02959
14:44120767:T:C	50	100	1	0.3804
14:44120809:C:T	50	100	1	0.1972
14:44120913:C:T	50	100	1	0.1972
14:44121104:G:A	50	100	1	0.06064
14:44121108:T:C	50	100	1	0.06972
14:44121152:A:C	50	100	1	0.01398
14:44121270:C:T	50	100	1	0.03885
14:44121339:A:T	50	100	1	0.03885
14:44121889:G:A	50	100	1	0.1972
14:44122061:T:C	50	100	1	0.1979
14:44122106:G:C	50	100	1	0.03849
14:44122298:T:C	50	100	0.97	0.03849
14:44122517:A:G	50	98	1	0.4809
14:44122534:T:A	50	100	1	0.3023
14:44122588:C:T	50	100	1	0.03377
14:44122632:C:T	50	100	1	0.3023
14:44122920:T:C	50	100	0.99	0.0472
14:44123830:C:T	50	100	1	0.01398
14:44124092:C:T	50	100	1	0.2311
14:44124484:C:G	50	100	0.98	0.1703
14:44124525:A:T	50	100	1	0.2355
14:44124560:C:G	50	100	1	0.2313
14:44124632:G:A	50	100	1	0.2358
14:44124792:C:T	50	100	0.96	0.03849
14:44124931:C:T	50	100	0.96	0.07426
14:44124973:C:T	50	100	1	0.03885
14:44124982:G:C	50	100	0.99	0.03867
14:44125052:A:T	50	100	1	0.03849
14:44125564:T:C	50	100	1	0.3077
14:44125780:G:C	50	100	1	0.1874
14:44125801:A:T	50	100	1	0.2371
14:44126143:T:C	50	100	1	0.10780000000000001
14:44126222:T:C	50	100	0.73	0.0138
14:44126356:T:C	50	100	1	0.03849
14:44126386:G:C	50	100	1	0.2373
14:44126600:G:T	50	100	1	0.02723
14:44126611:A:T	50	100	1	0.2366
14:44126672:A:C	50	100	1	0.03177
14:44126790:T:A	50	100	1	0.01434
14:44127119:T:C	44	81.8	1	0.3152
14:44127300:G:A	50	86	0.99	0.2845
14:44127482:T:C	50	98	1	0.07044
14:44127508:A:G	50	98	1	0.0305
14:44127566:C:A	50	100	1	0.01434
14:44127636:A:G	50	100	1	0.02288
14:44127653:T:G	50	98	1	0.03068
14:44127707:T:A	50	100	0.99	0.01924
14:44127712:T:C	50	96	0.96	0.1147
14:44127775:C:T	49	100	1	0.1699
14:44127883:T:C	43	100	1	0.03885
14:44128034:T:C	49	100	1	0.01198
14:44128170:A:G	49	89.8	0.97	0.2422
14:44128249:C:T	50	100	1	0.02959
14:44128425:A:G	50	100	1	0.2386
14:44128621:C:G	50	100	0.99	0.02487
14:44128704:T:C	50	100	0.98	0.09622
14:44129208:C:T	50	100	0.98	0.1866
14:44129217:A:G	50	100	0.99	0.4966
14:44129539:A:G	50	100	0.94	0.02633
14:44130532:G:T	50	98	0.99	0.04375
14:44130672:G:C	50	100	0.98	0.03141
14:44130800:C:A	50	100	0.99	0.2279
14:44130973:A:G	50	100	0.99	0.1313
14:44131013:T:C	50	100	0.99	0.06209
14:44131071:T:G	50	100	0.98	0.06881
14:44131237:A:G	50	100	0.99	0.4517
14:44131497:C:T	50	100	0.99	0.4159
14:44131504:A:G	50	100	1	0.1313
14:44131727:T:C	50	100	0.98	0.03794
14:44131751:C:T	50	100	0.99	0.0935
14:44131776:T:A	50	100	1	0.03722
14:44132005:A:C	50	100	0.98	0.0354
14:44132111:T:C	50	100	0.88	0.03232
14:44132421:C:T	50	100	0.98	0.0354
14:44132452:A:G	50	100	0.98	0.01688
14:44132528:C:A	50	98	0.95	0.02015
14:44132924:C:G	50	100	1	0.415
14:44133134:T:C	50	100	0.96	0.01271
14:44133893:C:T	50	100	0.99	0.09332
14:44133919:C:T	50	100	1	0.01053
14:44133988:C:T	50	100	1	0.01761
14:44134126:G:A	50	100	1	0.1309
14:44134286:A:T	50	98	1	0.221
14:44134370:G:A	50	100	1	0.4065
14:44134530:T:G	50	100	1	0.02887
14:44134826:C:T	50	98	0.98	0.09495
14:44134893:C:G	50	96	0.99	0.09096
14:44134939:C:G	50	98	0.99	0.4468
14:44134965:A:C	50	100	1	0.01107
14:44135004:T:G	50	100	0.98	0.1556
14:44135038:A:G	50	100	0.96	0.01525
14:44135513:G:C	50	100	0.99	0.03086
14:44135557:A:G	50	100	0.98	0.1494
14:44135595:A:C	50	100	0.99	0.1826
14:44135603:T:C	50	100	0.98	0.1494
14:44135719:C:T	50	100	0.97	0.02669
14:44135800:G:A	50	100	1	0.4047
14:44136683:T:G	50	100	0.7	0.04212
14:44136752:T:A	50	100	1	0.4172
14:44137302:C:T	50	100	0.99	0.1494
14:44137518:T:C	50	100	1	0.01144
14:44137576:T:C	50	100	0.99	0.1498
14:44137618:T:C	50	100	1	0.09223
14:44138077:A:G	50	100	1	0.0394
14:44138357:G:A	50	100	0.99	0.3194
14:44138495:A:G	50	100	0.99	0.1496
14:44138533:A:G	50	100	0.81	0.01144
14:44138951:A:G	50	100	0.97	0.03958
14:44139128:G:A	50	96	0.99	0.06863
14:44139233:C:G	50	100	0.98	0.05592
14:44139380:T:C	50	100	1	0.1946
14:44139574:A:T	50	100	0.96	0.03086
14:44141129:T:C	50	100	1	0.2244
14:44141347:G:A	50	100	0.96	0.01471
14:44142155:A:G	50	100	0.93	0.07081
14:44142165:T:C	50	100	0.99	0.148
14:44142482:A:C	50	100	0.96	0.01471
14:44142500:G:C	50	100	0.99	0.01816
14:44142679:C:T	50	100	0.99	0.148
14:44142738:G:A	50	100	0.99	0.2745
14:44142806:C:T	50	100	0.99	0.01924
14:44143279:C:T	50	98	0.99	0.4054
14:44143399:A:G	50	100	0.99	0.05156
14:44143492:T:G	50	100	0.99	0.1472
14:44143527:G:A	50	100	1	0.01144
14:44144102:C:T	50	100	0.99	0.2293
14:44144390:C:T	50	100	0.99	0.1481
14:44144579:T:G	50	100	0.97	0.03867
14:44145441:C:A	50	100	0.97	0.07317
14:44145442:G:A	50	100	1	0.01997
14:44145763:G:A	50	100	0.98	0.01452
14:44146446:A:G	50	100	0.99	0.1492
14:44146505:T:C	50	100	0.99	0.1491
14:44146820:T:C	50	100	0.96	0.01253
14:44146829:A:G	50	100	0.99	0.03813
14:44146961:C:T	49	100	0.98	0.01979
14:44147466:T:C	50	100	0.96	0.01725
14:44147552:T:G	50	100	0.98	0.01471
14:44148087:G:T	50	100	0.99	0.01053
14:44148377:T:C	50	100	0.96	0.08588
14:44148417:C:T	50	100	0.99	0.1505
14:44148581:T:C	50	100	0.99	0.1514
14:44148860:A:G	50	98	0.99	0.406
14:44149141:T:C	50	100	0.98	0.05828
14:44149148:T:C	50	100	0.98	0.09749
14:44149665:G:C	50	98	0.95	0.4085
14:44149874:T:C	50	100	0.94	0.01162
14:44149995:G:T	50	94	0.91	0.163
14:44149997:G:T	50	100	0.88	0.02941
14:44150021:T:A	50	98	0.9	0.02324
14:44150079:T:C	50	96	0.87	0.03667
14:44150089:G:T	49	100	0.9	0.06536
14:44150275:G:C	50	98	0.87	0.06318
14:44150353:G:A	50	100	0.78	0.01888
14:44150420:G:C	50	98	0.86	0.0216
14:44150827:G:A	50	96	0.91	0.1618
14:44150948:A:C	50	96	0.91	0.3008
14:44151043:C:T	50	100	0.96	0.02796
14:44151084:C:T	50	100	0.95	0.02832
14:44151489:A:G	50	100	0.98	0.356
14:44151508:A:G	50	98	0.96	0.01489
14:44151894:A:C	50	100	0.98	0.3598
14:44151942:T:C	50	100	0.98	0.154
14:44152113:A:C	50	100	0.99	0.06463
14:44152608:C:A	50	100	0.99	0.02088
14:44152699:G:A	50	100	0.99	0.1578
14:44152752:A:G	50	100	0.97	0.1117
14:44153082:G:A	50	100	0.99	0.1961
14:44153114:T:C	50	100	1	0.4259
14:44153487:A:G	50	100	1	0.01162
14:44153885:C:A	50	100	0.99	0.01561
14:44154057:A:G	50	100	1	0.063
14:44154085:T:A	50	100	0.99	0.01561
14:44154175:T:C	50	100	1	0.01017
14:44154187:G:A	50	100	1	0.1772
14:44154245:T:C	50	100	0.99	0.1592
14:44154585:G:A	50	100	1	0.02505
14:44154795:C:T	50	100	1	0.3942
14:44154845:T:C	50	100	1	0.3555
14:44155045:T:C	50	100	0.99	0.1549
14:44155163:T:C	50	100	1	0.0541
14:44155370:T:C	50	100	1	0.02215
14:44155382:G:A	50	98	0.91	0.02251
14:44155405:T:C	50	100	1	0.1759
14:44155422:A:C	50	100	1	0.01307
14:44155565:T:C	50	100	0.83	0.01017
14:44155587:G:C	50	100	0.99	0.2364
14:44155782:T:A	50	100	1	0.2364
14:44156123:C:T	50	100	1	0.177
14:44156292:G:A	50	100	1	0.01325
14:44156356:C:T	50	100	1	0.02905
14:44156493:C:G	50	100	1	0.02505
14:44156788:A:G	50	100	0.99	0.2099
14:44158002:T:A	50	100	0.98	0.01561
14:44158592:C:T	50	100	0.96	0.01289
14:44158666:A:G	50	100	1	0.01344
14:44158921:T:C	48	83.3	1	0.3967
14:44158988:G:C	47	95.7	0.98	0.2064
14:44159079:G:C	47	83	0.97	0.217
14:44159084:T:A	50	98	1	0.0541
14:44159139:G:A	49	95.9	1	0.3891
14:44159524:C:G	50	100	0.82	0.01035
14:44159584:G:T	45	88.9	1	0.2493
14:44159719:T:G	50	92	1	0.1745
14:44160085:G:A	47	95.7	0.99	0.2066
14:44160156:T:C	47	100	0.98	0.211
14:44160561:A:G	50	100	1	0.02088
14:44160683:T:C	50	100	0.92	0.03214
14:44161292:T:G	50	100	1	0.2295
14:44161346:T:G	50	100	1	0.2415
14:44161525:A:G	50	100	0.98	0.1529
14:44161871:A:G	50	100	1	0.4354
14:44161872:T:A	50	98	0.99	0.01543
14:44161994:T:C	50	100	1	0.2186
14:44162319:C:T	50	100	0.97	0.1438
14:44162461:C:T	50	100	1	0.01017
14:44162587:G:C	50	100	0.77	0.02324
14:44162752:G:T	50	100	1	0.03268
14:44162754:G:T	50	100	1	0.03268
14:44162756:G:T	50	100	0.95	0.03086
14:44162943:A:T	50	100	1	0.4686
14:44163044:T:C	50	100	1	0.1077
14:44163129:T:C	50	100	0.99	0.2306
14:44163289:G:T	50	100	0.99	0.03105
14:44163425:G:A	50	100	0.88	0.02052
14:44163429:A:G	49	95.9	0.97	0.1899
14:44163431:A:G	50	98	0.91	0.02469
14:44163442:T:C	50	100	0.98	0.1492
14:44164188:A:G	50	100	0.99	0.2151
14:44164494:A:G	50	100	1	0.108
14:44164523:G:C	50	100	0.99	0.2289
14:44165164:G:A	50	100	0.99	0.01634
14:44165318:C:A	50	100	0.98	0.2832
14:44165438:T:C	50	100	0.99	0.4679
14:44166425:C:T	50	100	0.99	0.03105
14:44166433:T:C	50	100	1	0.4116
14:44166498:T:G	50	100	1	0.01017
14:44167492:A:C	48	95.8	0.68	0.03377
14:44167636:C:T	50	100	1	0.01307
14:44167728:C:G	50	100	0.99	0.1485
14:44167784:C:T	50	100	0.98	0.4857
14:44167967:C:T	50	100	1	0.01017
14:44168420:A:G	50	100	1	0.1091
14:44168421:A:C	50	100	0.99	0.1725
14:44168488:C:A	50	100	1	0.01307
14:44168537:T:C	50	100	0.94	0.04248
14:44169195:T:C	50	100	1	0.061
14:44169225:T:A	50	100	0.99	0.03359
14:44169284:G:A	50	100	0.99	0.4087
14:44169940:G:T	50	100	1	0.06082
14:44169995:C:T	50	98	0.89	0.04176
14:44170079:G:A	50	100	0.99	0.01035
14:44170645:A:C	50	100	1	0.01307
14:44171086:G:A	50	100	1	0.01053
14:44171280:A:G	50	100	0.99	0.1754
14:44171323:G:A	50	100	0.99	0.1049
14:44171900:G:A	49	98	0.98	0.2322
14:44172432:T:C	50	98	0.99	0.3807
14:44172482:C:T	50	100	0.99	0.1725
14:44172675:C:A	50	100	0.96	0.03468
14:44173327:A:G	50	100	1	0.01888
14:44173371:A:G	50	100	0.99	0.1333
14:44173553:T:G	50	100	0.99	0.1147
14:44173594:T:C	50	100	0.99	0.1732
14:44173679:C:T	50	98	0.98	0.1578
14:44173741:C:T	50	98	0.98	0.1578
14:44173742:G:A	50	100	1	0.01017
14:44174081:T:C	50	100	0.99	0.173
14:44174216:A:C	50	100	1	0.01307
14:44174546:G:A	50	100	0.89	0.01398
14:44174721:G:A	50	100	0.97	0.01126
14:44175197:T:G	50	98	0.89	0.04303
14:44175291:T:C	50	98	0.94	0.05683
14:44175580:G:T	50	100	0.98	0.2378
14:44175668:T:C	50	100	0.86	0.01852
14:44175945:C:A	50	100	1	0.06191
14:44176303:C:A	50	100	0.87	0.02342
14:44176547:G:A	50	100	0.99	0.404
14:44176649:G:A	50	100	1	0.03268
14:44176669:T:A	50	100	1	0.04139
14:44176690:C:T	50	100	0.98	0.1175
14:44176767:A:G	50	100	1	0.063
14:44176776:T:C	50	100	1	0.03794
14:44176974:A:T	50	100	0.9	0.02215
14:44177011:T:C	50	100	0.9	0.02269
14:44177269:T:C	50	100	0.91	0.02378
14:44177810:A:G	50	100	0.97	0.03141
14:44178240:A:C	50	100	1	0.327
14:44178376:G:A	50	100	0.98	0.02433
14:44178402:C:T	50	100	0.99	0.1516
14:44178463:C:A	50	100	1	0.06336
14:44178831:T:G	50	100	1	0.1171
14:44179062:C:T	50	98	0.99	0.1756
14:44179218:T:C	50	100	1	0.06336
14:44179320:G:A	50	100	1	0.3428
14:44180119:T:C	50	100	1	0.1173
14:44180637:A:C	50	100	0.95	0.02524
14:44180833:T:A	50	98	0.88	0.02505
14:44180834:A:T	50	96	0.89	0.06808
14:44181135:T:C	50	100	1	0.181
14:44181208:C:A	50	100	1	0.1986
14:44181659:C:A	50	100	1	0.06391
14:44181725:A:G	50	100	1	0.09731
14:44181901:G:A	50	100	1	0.06373
14:44182425:C:A	50	100	0.99	0.1153
14:44182664:G:C	50	100	1	0.06354
14:44182827:A:G	50	100	1	0.06354
14:44183059:C:T	50	100	0.95	0.0158
14:44183098:T:G	50	100	1	0.1351
14:44183424:T:C	50	100	1	0.02741
14:44183494:G:A	49	100	1	0.06427
14:44183538:C:G	50	100	1	0.2845
14:44183575:T:C	50	100	1	0.1193
14:44183723:C:A	50	100	1	0.06209
14:44184247:A:C	50	100	1	0.06354
14:44184305:G:C	50	100	0.99	0.02415
14:44184673:T:A	50	100	1	0.0305
14:44184986:T:G	50	100	1	0.1171
14:44185354:T:A	50	100	0.99	0.1162
14:44185682:C:A	50	100	1	0.02306
14:44185683:A:G	50	100	1	0.1975
14:44185795:G:A	50	100	1	0.2956
14:44186123:T:C	50	100	0.78	0.01126
14:44186660:T:G	50	100	1	0.06354
14:44187454:C:T	50	100	0.99	0.1186
14:44187500:T:A	50	98	0.99	0.1436
14:44187593:T:C	50	100	1	0.02669
14:44187809:T:A	50	100	1	0.04103
14:44188039:T:C	50	100	0.99	0.1837
14:44188048:A:G	50	98	1	0.06373
14:44188052:T:G	50	100	0.99	0.1356
14:44189003:C:T	50	100	1	0.02487
14:44189037:C:G	49	100	1	0.1186
14:44189254:G:A	50	100	1	0.06354
14:44189392:G:T	50	100	0.99	0.01924
14:44189583:A:G	50	100	1	0.118
14:44190033:C:G	50	100	0.98	0.1353
14:44190242:G:A	50	100	0.76	0.01017
14:44190254:G:A	50	98	1	0.2863
14:44190537:T:G	50	100	0.97	0.01906
14:44190563:G:A	50	100	1	0.02487
14:44190686:C:T	50	100	0.98	0.03141
14:44190944:A:G	50	100	0.99	0.03123
14:44191190:G:A	49	89.8	0.8	0.06245
14:44191208:G:A	50	94	1	0.3903
14:44191269:T:G	50	98	1	0.1992
14:44191382:G:A	50	100	1	0.06754
14:44191507:A:C	50	100	1	0.06354
14:44191592:T:C	50	100	1	0.0305
14:44191979:C:T	50	100	1	0.07208
14:44192160:C:T	50	100	1	0.1992
14:44193138:C:T	50	96	0.99	0.2115
14:44193647:C:T	50	100	0.99	0.1207
14:44194048:T:C	50	100	1	0.2849
14:44194162:T:C	50	100	1	0.02651
14:44194524:G:T	50	100	1	0.06354
14:44194851:C:T	50	100	1	0.2841
14:44195143:C:T	50	100	0.99	0.1204
14:44195198:C:T	50	100	0.95	0.01761
14:44195273:C:T	50	100	1	0.06354
14:44195435:G:A	50	100	0.98	0.01943
14:44195793:T:C	50	100	1	0.06354
14:44196116:A:G	50	100	0.99	0.01507
14:44196128:T:C	50	100	1	0.02887
14:44196179:C:T	50	100	1	0.3842
14:44196345:T:A	50	100	1	0.02633
14:44196347:C:T	50	100	1	0.03123
14:44196378:C:T	50	100	0.98	0.01071
14:44196412:A:G	50	100	1	0.2834
14:44196495:C:G	50	100	1	0.02633
14:44196596:G:C	50	100	0.92	0.02197
14:44196633:T:C	50	100	1	0.1992
14:44196858:C:G	50	100	1	0.02633
14:44197172:C:A	50	98	0.99	0.02215
14:44197509:A:T	50	96	0.99	0.411
14:44197628:T:C	50	100	0.93	0.03141
14:44198131:C:T	50	100	1	0.419
14:44198293:A:G	50	98	1	0.4187
14:44198554:A:G	50	98	0.99	0.392
14:44199747:T:C	50	100	1	0.199
14:44200113:C:T	50	100	1	0.02433
14:44200293:A:C	50	98	0.98	0.06427
14:44200316:A:T	49	100	1	0.1256
14:44200367:G:A	50	100	1	0.08261
14:44200413:C:T	50	100	1	0.01779
14:44200500:G:A	50	100	1	0.06354
14:44200565:A:C	50	100	1	0.1256
14:44200755:T:C	50	100	1	0.1992
14:44201157:G:A	50	100	0.99	0.1253
14:44201198:T:C	49	100	0.99	0.1207
14:44201214:C:T	49	100	1	0.3936
14:44201294:T:G	49	100	0.99	0.1255
14:44201987:T:C	50	100	0.99	0.1255
14:44202115:G:A	50	100	1	0.01906
14:44202130:T:C	50	100	1	0.1993
14:44202205:T:G	50	100	1	0.02687
14:44202837:A:T	50	100	1	0.199
14:44202940:T:A	50	100	1	0.3945
14:44202991:T:C	50	100	1	0.1253
14:44203252:G:A	50	98	1	0.4826
14:44203272:C:T	50	100	1	0.01961
14:44203645:T:C	50	100	1	0.01979
14:44204043:G:C	50	100	1	0.2838
14:44205271:T:C	50	100	1	0.02941
14:44205350:G:T	50	100	1	0.08206
14:44205371:T:C	50	100	1	0.1211
14:44205558:C:T	50	100	1	0.01053
14:44205623:T:C	50	100	0.99	0.4927
14:44205769:G:A	50	100	0.92	0.02614
14:44205829:C:T	50	100	1	0.02669
14:44206062:T:G	50	100	1	0.06354
14:44206267:G:A	50	100	1	0.4922
14:44206465:C:A	50	100	1	0.2055
14:44206692:C:A	50	100	1	0.01017
14:44206747:A:T	50	100	1	0.4933
14:44206768:T:C	50	100	0.89	0.01961
14:44206783:C:T	50	100	0.92	0.01089
14:44207156:T:A	50	100	1	0.1255
14:44207371:T:A	50	100	0.98	0.02306
14:44207423:G:A	50	100	1	0.185
14:44207822:T:A	50	100	1	0.4931
14:44207916:T:C	50	100	1	0.02415
14:44208184:T:C	50	98	0.99	0.08987
14:44208254:T:C	50	100	1	0.02669
14:44208860:T:C	50	100	1	0.02687
14:44208871:A:C	50	100	1	0.4933
14:44209109:C:T	50	100	1	0.01053
14:44209399:G:A	50	100	0.99	0.124
14:44209401:C:T	50	100	1	0.134
14:44209449:G:A	50	100	0.99	0.02977
14:44209567:C:T	50	100	1	0.06354
14:44209673:C:T	50	100	1	0.06354
14:44209896:C:T	50	100	1	0.4406
14:44210024:C:G	50	100	1	0.4926
14:44210034:C:A	50	100	0.99	0.3068
14:44210085:G:A	50	100	1	0.2838
14:44210095:G:C	50	100	1	0.06354
14:44210209:A:C	50	100	1	0.07262
14:44210279:C:T	50	100	1	0.4916
14:44210496:C:T	50	100	1	0.06354
14:44210569:T:A	50	100	1	0.03776
14:44210679:C:G	50	98	0.99	0.08261
14:44210865:C:T	50	100	0.98	0.1202
14:44210866:A:G	50	100	0.99	0.1202
14:44210980:G:A	50	100	1	0.01979
14:44211302:A:T	50	100	1	0.4936
14:44211375:C:T	50	100	1	0.1256
14:44211431:A:G	50	100	1	0.02996
14:44211503:T:A	50	100	1	0.06354
14:44211579:T:C	50	100	1	0.06282
14:44211603:A:T	50	100	1	0.02996
14:44211943:C:T	50	100	1	0.06354
14:44212130:G:A	50	100	1	0.4916
14:44212159:C:T	50	100	1	0.4918
14:44212437:G:A	50	100	1	0.4918
14:44212530:G:C	50	100	0.94	0.01761
14:44212558:G:C	50	100	1	0.06354
14:44212610:A:G	50	98	0.88	0.04539
14:44212675:T:C	50	100	0.94	0.1176
14:44212916:C:T	50	100	1	0.07244
14:44212944:A:T	50	100	1	0.06373
14:44213046:G:T	50	100	1	0.06373
14:44213089:C:G	50	100	1	0.08279
14:44213245:G:C	50	100	0.99	0.3671
14:44213301:T:C	50	100	1	0.4408
14:44213412:C:A	50	100	1	0.06354
14:44213606:C:G	50	100	1	0.06409
14:44213611:A:G	50	100	1	0.219
14:44213628:C:T	50	98	0.99	0.2841
14:44213661:A:C	50	100	0.97	0.1598
14:44213726:T:G	49	100	0.98	0.2255
14:44213848:A:G	50	100	1	0.02306
14:44213923:A:G	50	100	1	0.02959
14:44214357:A:G	50	100	1	0.4764
14:44214420:T:C	50	100	1	0.201
14:44215008:G:A	50	100	1	0.01289
14:44215216:C:T	50	100	0.99	0.01924
14:44215217:G:A	50	100	1	0.03286
14:44215231:A:G	49	100	0.96	0.2106
14:44215332:T:C	50	100	0.93	0.01761
14:44216240:G:A	50	100	0.94	0.01961
14:44216538:C:T	50	100	0.95	0.06554
14:44216616:T:C	50	90	0.9	0.4824
14:44216740:C:T	50	100	0.85	0.06445
14:44216748:C:A	50	98	0.8	0.03994
14:44216832:C:T	50	88	0.88	0.1963
14:44216868:C:T	50	98	0.93	0.01434
14:44216983:T:C	50	98	0.97	0.06118
14:44217034:G:A	50	100	0.97	0.03649
14:44217174:C:T	50	98	0.96	0.08606
14:44217416:C:T	50	96	0.89	0.301
14:44217703:A:T	50	100	1	0.04103
14:44217778:G:A	50	100	0.97	0.0532
14:44218252:T:C	50	100	1	0.01652
14:44220386:G:C	50	100	0.97	0.04993
14:44220389:C:T	50	100	1	0.01943
14:44220565:A:G	50	98	0.98	0.1271
14:44220745:T:G	50	100	0.98	0.07898
14:44220749:C:T	50	100	1	0.04121
14:44220948:A:C	50	100	0.99	0.09259
14:44221016:T:C	50	100	0.99	0.3382
14:44221070:T:C	50	100	0.99	0.09223
14:44221153:C:T	50	98	0.9	0.0472
14:44221196:A:C	49	100	0.98	0.07916
14:44221286:C:T	49	98	0.93	0.04067
14:44221287:G:A	46	97.8	0.91	0.04793
14:44221873:A:G	50	100	0.99	0.3373
14:44221982:T:G	50	96	0.98	0.4428
14:44222253:C:T	50	98	0.99	0.1638
14:44223431:A:G	50	100	0.98	0.05192
14:44224082:C:G	50	100	0.98	0.05192
14:44224599:T:A	49	100	1	0.04194
14:44224703:A:C	49	100	0.98	0.06899
14:44224955:C:T	50	100	0.97	0.06046
14:44226051:A:C	50	100	0.99	0.1667
14:44226760:C:A	50	100	1	0.06336
14:44226841:A:T	50	100	1	0.01634
14:44227255:G:A	50	98	0.99	0.4
14:44227315:A:G	50	100	1	0.01652
14:44228584:C:A	50	100	0.99	0.09386
14:44229285:C:A	50	98	1	0.01489
14:44229836:C:T	50	100	1	0.03068
14:44230132:T:G	50	100	0.93	0.03504
14:44230696:A:G	50	100	0.99	0.05338
14:44230791:G:T	50	98	0.99	0.1659
14:44231928:T:G	50	100	1	0.01561
14:44232360:C:A	50	100	1	0.065
14:44232714:T:C	50	100	0.99	0.05664
14:44232977:G:A	50	100	1	0.04267
14:44233180:T:C	50	98	0.98	0.01144
14:44234148:T:C	50	100	1	0.01489
14:44234352:G:A	50	100	0.93	0.02996
14:44234367:T:C	50	100	1	0.04321
14:44234395:A:G	50	100	1	0.04248
14:44234783:T:G	50	100	0.99	0.09405
14:44235528:C:A	50	100	1	0.06318
14:44236386:C:T	50	98	1	0.08007
14:44236638:C:A	50	100	0.99	0.1086
14:44236940:G:A	50	100	0.99	0.1086
14:44238127:A:C	50	98	0.98	0.1133
14:44238482:T:C	50	100	0.97	0.02923
14:44238769:A:G	50	100	1	0.02778
14:44239296:C:A	50	100	0.81	0.02306
14:44239319:G:T	50	98	0.99	0.3998
14:44240183:T:C	50	100	0.92	0.01743
14:44240582:G:C	50	100	1	0.05664
14:44240680:A:T	50	100	1	0.05211
14:44241345:C:T	50	100	1	0.09423
14:44241638:G:A	50	96	0.99	0.2081
14:44241640:G:A	50	98	1	0.2073
14:44241642:G:A	50	98	1	0.207
14:44242273:C:A	50	100	1	0.08152
14:44242613:A:G	50	100	1	0.3769
14:44242703:T:C	50	100	1	0.1093
14:44243176:G:A	50	100	1	0.1095
14:44244038:T:G	50	100	1	0.4054
14:44244404:G:A	50	100	1	0.065
14:44244785:T:C	50	100	1	0.01507
14:44244859:C:T	50	100	1	0.2377
14:44245382:C:T	50	100	1	0.01543
14:44245574:T:C	50	100	0.99	0.1313
14:44245575:G:A	50	100	0.99	0.1314
14:44246079:T:C	50	100	0.99	0.2042
14:44246145:T:C	50	100	1	0.03831
14:44246369:T:C	50	100	0.99	0.1287
14:44246684:C:T	50	98	0.99	0.1084
14:44246717:A:G	50	100	1	0.05138
14:44246718:T:C	50	100	0.99	0.457
14:44246794:T:C	50	100	0.98	0.05628
14:44246880:C:A	50	100	1	0.09023
14:44247247:G:A	50	100	0.98	0.0561
14:44247411:T:C	50	100	0.89	0.01979
14:44247464:A:G	50	98	0.99	0.4339
14:44247808:C:T	50	100	1	0.02233
14:44247879:A:T	50	100	1	0.1046
14:44248513:T:G	50	100	1	0.03831
14:44248738:T:C	50	100	0.99	0.3931
14:44249057:T:C	50	100	0.99	0.4001
14:44249419:C:T	50	100	1	0.02269
14:44249560:T:C	50	100	0.98	0.01053
14:44249585:T:C	50	100	1	0.08969
14:44249867:A:G	50	100	0.99	0.1327
14:44249880:C:T	50	100	1	0.02233
14:44250204:C:T	50	100	0.99	0.1287
14:44250228:T:G	50	100	0.99	0.1287
14:44251353:G:T	50	100	0.97	0.04321
14:44251719:C:T	50	100	1	0.1868
14:44251935:G:A	50	100	1	0.01507
14:44252492:C:T	50	100	1	0.02578
14:44253247:C:T	50	100	0.93	0.02923
14:44254029:A:G	50	100	0.96	0.05737
14:44254336:A:G	50	100	1	0.03214
14:44254604:A:G	50	100	1	0.02778
14:44254693:A:G	50	98	0.99	0.04303
14:44255236:G:A	50	100	0.9	0.01507
14:44255523:G:C	50	100	1	0.03195
14:44255578:C:T	50	100	1	0.04303
14:44255819:G:A	50	100	1	0.09441
14:44256035:T:C	50	100	1	0.01507
14:44256071:A:T	50	100	1	0.04303
14:44256266:C:T	50	100	1	0.01507
14:44256748:T:G	50	100	1	0.1313
14:44256816:G:A	50	100	0.99	0.01053
14:44256924:T:G	50	100	1	0.2019
14:44257110:G:T	50	100	1	0.2023
14:44257294:G:T	50	100	1	0.1314
14:44257465:G:T	50	98	1	0.09495
14:44258251:A:G	50	98	1	0.3137
14:44258341:T:C	50	100	0.97	0.0187
14:44258741:T:C	50	100	0.85	0.03667
14:44258783:G:T	50	98	1	0.02088
14:44259191:T:A	50	100	1	0.01452
14:44259323:G:A	50	100	0.98	0.2754
14:44259897:A:C	50	98	1	0.2754
14:44260162:C:T	50	98	0.99	0.09513
14:44260190:A:G	50	100	1	0.01144
14:44260199:A:G	49	98	0.99	0.274
14:44260870:G:A	50	100	1	0.2754
14:44261117:C:A	50	100	1	0.02487
14:44261854:T:C	50	100	1	0.1282
14:44261871:C:T	50	100	0.92	0.03105
14:44262055:T:G	50	100	1	0.01471
14:44262067:G:T	50	100	1	0.02524
14:44262464:T:C	50	100	1	0.01471
14:44262842:G:A	50	98	0.99	0.09441
14:44263615:G:A	50	100	1	0.06373
14:44264082:G:A	50	98	1	0.1725
14:44264403:G:A	50	98	1	0.09441
14:44264601:A:G	50	100	1	0.1554
14:44264686:G:A	50	98	0.97	0.04285
14:44264981:G:A	50	100	1	0.1289
14:44264991:C:A	50	100	1	0.1289
14:44265726:G:A	50	98	1	0.04267
14:44265964:C:G	50	100	1	0.154
14:44266045:T:C	50	100	0.99	0.01416
14:44266199:G:T	50	98	1	0.1727
14:44266693:G:T	50	98	0.9	0.04793
14:44266730:T:A	50	100	1	0.03214
14:44266798:A:G	50	100	0.98	0.1289
14:44266935:G:A	50	100	1	0.1728
14:44267006:A:C	50	100	1	0.1727
14:44267203:A:G	50	100	1	0.1725
14:44267226:A:G	50	100	1	0.09532
14:44267236:T:C	50	98	1	0.3506
14:44267332:A:T	50	100	1	0.4154
14:44267551:C:T	50	100	1	0.06954
14:44267777:G:A	50	98	0.84	0.0256
14:44268102:A:T	50	100	1	0.1725
14:44268486:A:G	50	100	1	0.1767
14:44268491:A:T	50	100	1	0.09441
14:44268581:G:A	50	100	1	0.0512
14:44268877:C:G	50	100	1	0.09423
14:44268923:T:C	50	100	0.94	0.01652
14:44269150:G:T	50	100	1	0.1767
14:44269204:A:C	50	100	1	0.02487
14:44269290:G:T	50	100	0.99	0.07298
14:44269485:T:G	50	100	1	0.01634
14:44269514:C:A	50	98	0.98	0.1028
14:44269981:T:C	50	96	1	0.4314
14:44270021:T:A	50	98	1	0.3544
14:44270066:T:C	50	100	1	0.1291
14:44270112:T:C	50	100	0.99	0.02487
14:44270817:A:C	50	100	1	0.06718
14:44271436:A:C	50	100	1	0.346
14:44271441:A:C	50	98	0.98	0.1698
14:44271548:G:C	50	98	1	0.04956
14:44271752:T:C	50	100	1	0.09423
14:44271769:T:G	50	100	1	0.02106
14:44272154:C:T	50	100	1	0.061
14:44272543:T:C	50	100	1	0.05174
14:44272870:G:A	50	98	1	0.1084
14:44273204:C:T	50	100	0.96	0.01162
14:44273244:T:C	50	100	1	0.01616
14:44273253:G:A	50	100	1	0.1721
14:44273463:G:A	50	100	1	0.1721
14:44273470:G:A	50	100	1	0.06082
14:44273706:T:C	50	100	1	0.1723
14:44273822:T:A	50	100	1	0.1721
14:44273876:G:A	50	100	1	0.01616
14:44274200:C:T	50	100	1	0.01434
14:44274420:G:A	50	100	1	0.04103
14:44274606:T:A	50	100	1	0.02106
14:44274972:T:A	50	100	1	0.3444
14:44275278:C:G	50	100	1	0.04103
14:44275475:A:G	50	100	1	0.09405
14:44275656:A:G	50	100	1	0.07916
14:44276728:C:T	50	100	1	0.01616
14:44276801:T:C	50	100	1	0.02487
14:44277176:G:T	50	100	1	0.06554
14:44277371:T:C	50	100	1	0.3466
14:44277373:T:C	50	100	1	0.1698
14:44277419:T:A	50	100	1	0.07916
14:44277732:T:G	50	100	0.98	0.06082
14:44277929:G:A	50	100	1	0.3468
14:44278184:C:T	50	100	1	0.1273
14:44278388:C:G	50	100	0.94	0.04103
14:44278550:G:A	50	100	1	0.07008
14:44278759:A:G	50	100	1	0.1227
14:44278938:G:C	50	100	1	0.4109
14:44279069:T:C	50	100	0.91	0.01779
14:44279693:C:T	50	100	1	0.09386
14:44280118:T:C	50	100	0.98	0.128
14:44280252:C:T	48	93.8	0.97	0.1785
14:44280878:T:C	50	98	1	0.1084
14:44280947:G:A	50	100	1	0.1536
14:44281087:G:C	50	100	1	0.07879
14:44281384:A:C	50	100	1	0.1545
14:44281549:T:C	50	100	1	0.3448
14:44281659:C:A	50	100	1	0.09386
14:44281850:G:T	50	98	0.81	0.01144
14:44282192:T:C	50	98	1	0.06046
14:44282194:C:T	50	100	0.92	0.01434
14:44282430:C:T	50	100	1	0.09368
14:44282603:T:C	50	98	1	0.346
14:44282604:A:C	50	100	1	0.1921
14:44283127:T:C	50	100	1	0.1541
14:44283513:T:C	50	100	1	0.09368
14:44284051:G:A	50	100	1	0.02741
14:44284185:A:G	50	100	1	0.02469
14:44284385:A:C	50	100	1	0.05138
14:44284695:T:C	50	100	1	0.09368
14:44285031:C:T	50	100	1	0.01616
14:44285957:G:A	50	100	0.93	0.02288
14:44286471:C:T	50	96	0.99	0.3991
14:44287031:T:C	50	98	1	0.02578
14:44287284:T:C	50	100	1	0.08079
14:44287466:G:A	50	100	1	0.01634
14:44287533:T:G	50	100	1	0.09513
14:44287780:G:T	50	100	1	0.02524
14:44287975:A:C	50	100	1	0.02505
14:44288355:C:G	50	100	1	0.01198
14:44288500:T:C	50	100	1	0.01198
14:44288670:G:T	50	100	1	0.02142
14:44288914:T:C	50	98	1	0.3379
14:44288970:T:C	50	98	1	0.3508
14:44289224:G:C	50	100	1	0.04503
14:44289305:C:T	50	100	1	0.3511
14:44289454:C:T	50	100	0.99	0.1169
14:44289837:T:C	50	100	1	0.05556
14:44289842:T:G	50	100	1	0.02487
14:44289941:C:T	50	100	1	0.05483
14:44289993:T:C	50	100	1	0.4096
14:44290388:A:T	50	100	1	0.116
14:44290695:G:T	50	100	1	0.09967
14:44290699:C:T	50	100	1	0.1104
14:44290873:T:C	50	100	1	0.02505
14:44291178:C:A	50	100	1	0.1167
14:44291329:C:T	50	100	1	0.07771
14:44291832:C:T	50	100	1	0.352
14:44292157:T:C	50	100	1	0.07716
14:44292340:G:T	50	100	1	0.09967
14:44292736:T:G	50	100	0.93	0.04702
14:44292874:G:A	50	100	1	0.07553
14:44293541:T:C	50	100	1	0.4237
14:44293547:T:A	50	100	1	0.04503
14:44293770:A:G	50	100	1	0.02524
14:44294156:G:A	50	100	0.94	0.02033
14:44294708:A:G	50	100	0.99	0.1073
14:44295352:A:G	50	100	1	0.01271
14:44295963:C:G	50	100	1	0.01089
14:44296002:T:C	50	100	0.95	0.04375
14:44296130:G:C	50	98	0.92	0.01107
14:44296456:A:C	50	100	1	0.04212
14:44296534:C:T	50	100	1	0.08769
14:44296886:T:C	50	100	1	0.02778
14:44297032:C:T	50	100	1	0.02542
14:44297040:C:T	50	100	1	0.01652
14:44297320:T:C	50	100	1	0.01652
14:44297325:C:T	50	100	0.99	0.03086
14:44297628:C:A	50	100	0.95	0.05102
14:44298052:G:T	50	100	1	0.0443
14:44298152:T:G	50	100	1	0.01216
14:44298524:G:T	50	98	0.93	0.0285
14:44299152:A:C	50	100	1	0.06409
14:44299679:T:C	50	100	1	0.1073
14:44299903:G:T	50	100	1	0.01216
14:44300253:T:G	50	100	1	0.0797
14:44300327:G:A	50	100	1	0.04375
14:44301506:G:A	50	100	1	0.2667
14:44301806:T:C	50	100	1	0.02524
14:44301940:C:G	50	100	0.91	0.01652
14:44302096:A:T	50	100	1	0.02524
14:44302137:G:A	50	100	1	0.1062
14:44302894:T:G	50	100	1	0.09187
14:44303529:T:C	50	100	1	0.3259
14:44303788:A:G	50	100	1	0.1638
14:44304190:C:G	50	100	0.99	0.03032
14:44304245:T:C	50	100	0.99	0.03032
14:44304388:G:A	50	100	0.99	0.3257
14:44304517:G:A	50	100	1	0.327
14:44304571:A:G	50	100	1	0.07607
14:44304797:A:C	50	100	1	0.07879
14:44304963:G:C	50	100	1	0.02524
14:44304983:G:A	49	100	1	0.02015
14:44305239:C:T	50	100	1	0.08769
14:44305426:G:A	50	100	1	0.09604
14:44305590:T:C	50	100	1	0.01253
14:44305823:G:A	50	100	1	0.08769
14:44306395:G:A	50	100	1	0.03068
14:44307009:A:G	50	100	1	0.07952
14:44307037:T:C	50	100	1	0.0886
14:44307174:G:C	50	100	1	0.06899
14:44307639:T:C	50	100	1	0.06899
14:44307774:G:A	50	100	1	0.01652
14:44307963:C:T	50	100	1	0.01652
14:44308001:C:T	50	100	1	0.06391
14:44308224:G:T	50	100	1	0.0984
14:44308294:G:A	50	100	1	0.02524
14:44308432:T:C	50	100	1	0.04394
14:44308879:T:C	50	100	1	0.06391
14:44308905:C:A	50	98	0.98	0.2407
14:44309225:G:A	50	100	1	0.01107
14:44309336:G:C	50	100	1	0.09005
14:44309645:T:C	50	100	1	0.1149
14:44309731:C:T	50	100	1	0.3295
14:44309913:T:C	50	100	1	0.1068
14:44310029:A:C	50	100	0.96	0.01144
14:44310124:G:C	50	100	1	0.06954
14:44310132:T:C	50	100	1	0.1149
14:44310155:T:C	50	100	1	0.08787
14:44310757:A:C	50	100	0.92	0.0207
14:44311120:G:C	50	100	1	0.01216
14:44311164:T:A	50	100	1	0.04412
14:44311331:C:T	50	100	1	0.1242
14:44311606:G:C	50	100	1	0.02578
14:44311888:A:C	50	100	1	0.09877
14:44311935:C:A	50	100	1	0.2015
14:44312069:T:C	50	98	1	0.1489
14:44312127:G:C	50	100	1	0.1064
14:44312193:T:C	50	100	1	0.1218
14:44312837:G:C	50	100	1	0.1149
14:44312859:G:T	50	100	1	0.3241
14:44312970:C:G	50	100	0.98	0.09931
14:44313214:C:T	49	100	1	0.246
14:44313259:C:G	50	100	1	0.04394
14:44313273:A:G	50	100	1	0.04412
14:44313374:T:C	50	100	1	0.01652
14:44313767:A:C	50	98	0.97	0.07099
14:44313821:T:A	50	100	0.99	0.1218
14:44313963:T:A	50	100	1	0.04375
14:44313965:G:A	50	98	1	0.01652
14:44314038:C:A	50	100	1	0.02342
14:44314490:C:T	50	100	1	0.02342
14:44314491:A:G	50	100	1	0.02342
14:44314499:A:G	50	100	1	0.1155
14:44314665:C:A	50	100	1	0.3237
14:44315099:A:T	50	100	0.98	0.04139
14:44315448:T:C	50	96	0.97	0.1124
14:44315638:C:A	50	100	1	0.0167
14:44315707:A:G	50	98	0.94	0.0463
14:44315968:C:A	50	100	0.96	0.0138
14:44316501:A:G	50	100	1	0.1703
14:44316812:T:C	50	100	1	0.01216
14:44317059:G:A	50	100	0.96	0.07153
14:44317160:A:G	50	100	1	0.08878
14:44317420:G:T	50	100	1	0.1064
14:44317437:G:A	50	100	1	0.06028
14:44318044:G:C	50	100	1	0.01652
14:44318240:T:C	50	100	1	0.01235
14:44318491:T:C	50	100	1	0.02578
14:44318572:C:T	50	100	1	0.08787
14:44318722:G:C	50	100	1	0.06409
14:44318921:G:A	50	100	1	0.01089
14:44318932:G:C	50	100	1	0.0463
14:44319256:G:A	49	100	1	0.09677
14:44319294:C:T	50	100	0.96	0.02633
14:44319773:A:G	50	100	1	0.3292
14:44320357:T:C	50	100	1	0.1066
14:44320442:C:A	50	100	0.99	0.0354
14:44320507:G:A	50	100	1	0.04357
14:44320645:C:T	50	100	1	0.1064
14:44320858:G:A	50	98	0.92	0.04394
14:44321324:A:G	50	100	1	0.04412
14:44321387:G:C	50	100	1	0.1062
14:44321518:G:C	50	100	1	0.04412
14:44321588:A:T	50	100	1	0.04357
14:44321615:A:G	50	98	1	0.1155
14:44321662:A:G	50	100	1	0.1153
14:44321842:G:A	50	100	0.99	0.02124
14:44321950:G:A	50	100	1	0.07153
14:44321966:A:G	50	100	1	0.01216
14:44322186:T:C	50	100	1	0.08751
14:44322306:T:C	50	100	1	0.04394
14:44322311:G:T	50	100	0.99	0.01707
14:44322367:T:C	50	100	1	0.01216
14:44322429:A:C	50	100	1	0.02578
14:44322510:T:C	50	100	0.99	0.07716
14:44322551:G:T	50	100	1	0.116
14:44322555:C:A	50	100	1	0.1162
14:44322992:A:C	50	100	0.97	0.1071
14:44323086:C:G	48	97.9	0.98	0.2478
14:44323172:A:T	49	98	1	0.1147
14:44323339:C:T	50	98	0.9	0.0256
14:44323446:G:T	48	100	1	0.1491
14:44323574:G:A	49	100	0.98	0.2053
14:44323707:C:A	50	98	0.91	0.01198
14:44323749:C:T	50	100	0.97	0.08733
14:44323750:G:A	50	100	1	0.02233
14:44323866:A:G	50	100	1	0.1062
14:44323884:T:C	50	100	0.96	0.08733
14:44323900:C:G	50	100	0.98	0.01162
14:44324041:T:C	46	87	0.99	0.4408
14:44324142:C:T	44	84.1	1	0.2495
14:44324251:A:C	49	100	0.94	0.05356
14:44324309:C:A	49	95.9	0.97	0.0532
14:44324428:G:A	50	100	0.99	0.2476
14:44324480:G:A	50	100	0.96	0.1162
14:44324514:C:G	50	100	0.98	0.02596
14:44324573:A:G	50	100	1	0.06917
14:44324684:G:T	50	100	1	0.04412
14:44324821:C:T	50	100	0.99	0.06354
14:44324830:C:G	50	100	0.97	0.08551
14:44324900:G:C	50	100	0.99	0.1324
14:44325044:T:C	48	100	1	0.01289
14:44325113:A:T	50	100	1	0.01216
14:44325134:A:C	50	100	0.91	0.04357
14:44325224:C:T	50	100	1	0.06845
14:44325342:T:C	50	100	1	0.02596
14:44325443:C:T	50	100	1	0.02233
14:44325444:A:G	50	100	0.99	0.1716
14:44325618:T:C	50	98	0.92	0.04357
14:44326124:C:G	50	98	0.97	0.07062
14:44327677:C:G	50	100	0.98	0.4762
14:44328398:T:A	50	100	1	0.01017
14:44328531:A:G	50	100	0.98	0.2754
14:44328597:A:G	50	100	0.96	0.08751
14:44328991:A:T	50	100	0.98	0.2042
14:44329418:G:A	50	100	0.94	0.08696
14:44330521:C:T	50	100	0.96	0.1373
14:44331159:C:G	50	98	0.98	0.0187
14:44331459:A:G	50	98	0.98	0.08406
14:44331909:A:T	50	100	0.97	0.108
14:44332165:G:A	50	100	0.97	0.0167
14:44332306:C:A	50	100	0.98	0.2841
14:44332444:C:T	50	100	0.99	0.284
14:44332529:A:C	50	100	0.98	0.1385
14:44332560:A:C	50	100	0.99	0.1371
14:44332581:A:C	50	96	0.99	0.3295
14:44332751:C:T	50	96	0.99	0.3776
14:44332945:G:A	50	96	0.99	0.3272
14:44333008:G:T	50	100	1	0.03976
14:44333217:T:C	50	100	1	0.1068
14:44333675:C:A	50	100	1	0.01598
14:44333971:A:G	50	100	1	0.01362
14:44334050:T:C	50	100	1	0.1376
14:44334066:C:T	50	100	1	0.1425
14:44334070:A:C	50	100	1	0.2801
14:44334566:G:A	50	98	0.94	0.01162
14:44334867:C:T	50	100	1	0.102
14:44334958:T:A	50	100	1	0.07534
14:44334970:A:G	50	100	1	0.02832
14:44335395:T:A	50	98	1	0.3736
14:44335950:A:T	50	94	0.84	0.02487
14:44335951:A:T	50	100	1	0.1024
14:44336278:G:A	50	100	1	0.03268
14:44336568:C:A	50	100	0.99	0.2807
14:44336741:C:A	50	100	1	0.07462
14:44336893:T:G	50	98	0.99	0.3312
14:44336904:A:G	50	100	1	0.06191
14:44337650:T:C	50	100	0.99	0.1423
14:44338260:A:G	50	100	1	0.09532
14:44338371:G:C	50	100	1	0.2865
14:44338519:A:C	50	100	0.99	0.09477
14:44338710:G:C	50	100	0.99	0.3893
14:44339036:T:C	50	100	1	0.1068
14:44339085:T:G	50	100	0.99	0.04303
14:44339739:G:A	50	98	0.87	0.04139
14:44339878:A:G	50	100	1	0.0187
14:44339987:T:C	50	100	1	0.1425
14:44340091:C:A	50	100	0.99	0.142
14:44340103:G:T	50	100	1	0.04012
14:44340828:C:T	50	100	1	0.09513
14:44341000:C:T	50	100	1	0.142
14:44341360:C:G	50	100	1	0.1385
14:44341523:A:T	50	100	1	0.1923
14:44343014:C:T	50	100	1	0.1846
14:44343032:C:T	50	100	1	0.05102
14:44343147:A:G	50	100	1	0.08606
14:44343481:C:T	50	98	1	0.4212
14:44343495:A:G	50	100	1	0.1068
14:44343567:C:T	50	100	1	0.1569
14:44344291:T:C	50	100	1	0.185
14:44344305:T:C	50	100	1	0.0187
14:44344426:A:C	50	100	1	0.0325
14:44344656:C:T	50	98	1	0.06064
14:44344764:C:T	50	100	1	0.08624
14:44344877:G:A	50	100	1	0.1422
14:44344881:C:T	50	98	1	0.065
14:44345150:A:G	50	100	1	0.4355
14:44345152:G:A	50	100	1	0.05102
14:44345314:C:T	50	96	1	0.339
14:44345679:G:C	50	98	1	0.06009
14:44345710:G:C	50	98	1	0.04267
14:44345717:G:A	50	100	1	0.3787
14:44345756:A:G	50	100	1	0.142
14:44346345:A:G	50	100	1	0.03105
14:44346362:G:T	50	100	0.99	0.3789
14:44346784:G:A	50	100	1	0.0325
14:44346817:T:C	50	98	1	0.04267
14:44347083:C:G	50	100	0.95	0.01779
14:44347152:G:T	50	100	1	0.1022
14:44347210:C:T	50	100	1	0.04303
14:44347434:A:G	50	100	1	0.02088
14:44347502:G:C	50	100	0.97	0.01053
14:44347504:G:A	50	100	1	0.08206
14:44347515:C:A	50	100	1	0.05374
14:44347700:G:C	50	100	0.92	0.01598
14:44348059:C:T	50	100	0.99	0.05973
14:44348582:G:A	50	100	1	0.01126
14:44348616:A:G	50	100	1	0.0187
14:44348841:G:C	50	100	0.98	0.01089
14:44349232:T:A	50	98	0.92	0.04121
14:44349395:C:T	50	100	1	0.01035
14:44349419:A:C	50	100	1	0.299
14:44349553:G:A	50	100	1	0.06137
14:44349948:G:A	50	100	0.99	0.03631
14:44350432:T:C	50	100	1	0.3769
14:44350506:G:T	50	100	1	0.06064
14:44350987:C:T	50	100	1	0.1055
14:44351564:A:C	50	98	1	0.01543
14:44351764:G:T	50	100	0.94	0.03849
14:44352125:G:T	50	100	1	0.03195
14:44352312:T:A	50	98	0.98	0.06028
14:44352777:A:G	50	98	1	0.01543
14:44352925:G:T	50	100	1	0.2916
14:44352983:A:T	50	100	1	0.1391
14:44353006:T:C	50	100	1	0.09586
14:44353112:A:G	50	98	0.99	0.04811
14:44353219:C:A	50	100	0.98	0.0561
14:44353381:T:C	50	100	1	0.1371
14:44353501:A:C	50	100	1	0.1567
14:44353706:G:A	50	100	1	0.1418
14:44354104:T:C	50	100	0.99	0.0207
14:44354325:G:A	50	100	1	0.08007
14:44354448:T:G	50	100	0.99	0.02687
14:44354596:T:G	50	100	1	0.1371
14:44354605:T:C	50	100	1	0.1371
14:44354836:A:G	50	100	1	0.06209
14:44354845:A:G	50	100	1	0.1525
14:44354964:C:T	50	100	1	0.01035
14:44354970:G:A	50	100	1	0.04212
14:44355012:T:G	50	100	1	0.2941
14:44355075:A:G	50	100	0.98	0.01398
14:44355109:G:A	50	100	1	0.05138
14:44355142:T:G	50	98	0.96	0.03377
14:44355654:G:A	50	100	1	0.03232
14:44355671:T:C	50	100	1	0.1567
14:44355746:A:G	50	98	0.99	0.4277
14:44355788:G:C	50	100	1	0.07752
14:44356122:T:C	50	100	1	0.1371
14:44356421:G:A	50	100	0.99	0.04212
14:44356713:G:A	50	100	1	0.1518
14:44356836:C:T	50	98	1	0.3538
14:44357251:G:C	50	98	1	0.06191
14:44357505:A:T	50	100	1	0.291
14:44357806:T:C	50	100	1	0.01035
14:44358236:G:A	50	98	1	0.1518
14:44358795:C:G	50	98	1	0.01543
14:44358845:G:C	50	98	1	0.1523
14:44359376:C:G	50	100	0.99	0.1639
14:44360034:G:A	50	100	1	0.01126
14:44360073:G:A	50	100	0.99	0.3914
14:44360520:C:T	50	100	1	0.1369
14:44360876:G:A	50	100	1	0.04194
14:44361083:C:T	50	100	1	0.2938
14:44361366:T:C	50	100	0.98	0.06064
14:44361468:A:T	50	100	1	0.01561
14:44361555:G:A	50	100	1	0.02959
14:44361754:G:A	50	100	1	0.152
14:44362143:G:A	50	100	1	0.1389
14:44362651:A:T	50	100	1	0.03268
14:44363331:T:C	50	100	1	0.01834
14:44363850:G:A	50	100	1	0.1369
14:44364253:C:T	50	100	1	0.2843
14:44364264:G:C	50	100	1	0.3137
14:44364396:G:T	50	100	1	0.1416
14:44365762:A:G	50	100	1	0.1369
14:44366183:T:C	50	100	0.98	0.03994
14:44366512:T:C	50	90	0.99	0.4252
14:44366564:C:T	49	100	1	0.1369
14:44366746:G:C	50	100	1	0.142
14:44366826:T:G	50	98	1	0.01362
14:44367026:A:G	50	100	1	0.04103
14:44367129:A:G	50	100	1	0.03268
14:44367335:T:C	50	100	1	0.3609
14:44367565:C:A	50	100	1	0.01416
14:44367640:A:G	50	100	1	0.06082
14:44367676:C:A	50	100	1	0.1369
14:44367862:G:T	50	100	1	0.09586
14:44367874:T:C	50	100	1	0.0325
14:44368337:T:C	50	100	1	0.05683
14:44369013:A:G	50	100	1	0.3838
14:44369028:C:T	50	100	1	0.2936
14:44369061:G:A	50	100	1	0.01961
14:44369480:T:C	50	100	1	0.05664
14:44369610:G:A	50	98	0.85	0.04521
14:44369825:A:G	50	100	1	0.0325
14:44370050:T:C	50	100	1	0.156
14:44370059:A:T	50	100	1	0.01434
14:44370246:C:T	50	98	0.99	0.2968
14:44370297:T:C	50	100	1	0.01852
14:44370365:G:A	50	100	1	0.01398
14:44370523:T:C	50	100	1	0.0158
14:44370634:G:A	50	100	1	0.1511
14:44371351:T:C	50	100	1	0.1371
14:44371460:T:C	50	100	1	0.03232
14:44372820:C:G	50	100	1	0.01416
14:44372983:A:G	50	100	1	0.4138
14:44374289:A:C	50	98	0.94	0.01325
14:44374780:T:C	50	100	1	0.01834
14:44375095:G:A	50	100	1	0.03413
14:44375369:G:T	50	100	1	0.1521
14:44375384:A:G	50	100	1	0.1373
14:44375614:G:A	50	100	1	0.0955
14:44375896:G:A	50	100	0.94	0.01797
14:44376488:T:G	50	100	1	0.01398
14:44376809:C:G	50	100	1	0.06754
14:44377403:T:C	50	100	1	0.01471
14:44377571:A:T	50	100	0.94	0.01289
14:44378163:G:A	50	100	1	0.1333
14:44378241:C:T	50	100	1	0.3428
14:44378526:G:A	50	100	1	0.01235
14:44379071:G:A	50	100	1	0.2879
14:44379134:A:C	50	98	0.98	0.246
14:44379403:G:A	50	100	1	0.01035
14:44379484:G:A	50	100	1	0.0118
14:44379606:G:A	50	100	1	0.2502
14:44379948:G:T	50	100	0.97	0.1009
14:44380183:T:C	50	100	1	0.03359
14:44380227:G:A	50	98	1	0.1489
14:44380248:G:A	50	100	0.98	0.04285
14:44380566:A:G	50	100	1	0.3829
14:44381038:G:C	50	100	1	0.01035
14:44381389:T:C	50	100	1	0.443
14:44381590:C:G	50	100	1	0.1601
14:44382283:A:T	50	100	1	0.03595
14:44382552:C:A	50	100	1	0.03286
14:44382560:G:A	50	100	1	0.1574
14:44383023:T:G	50	100	1	0.09568
14:44383190:C:T	50	100	1	0.3733
14:44383290:G:A	50	100	1	0.05192
14:44383486:A:G	50	100	1	0.03613
14:44383558:A:G	50	100	0.9	0.01089
14:44383916:A:G	50	100	1	0.01053
14:44384276:C:T	50	98	0.79	0.03849
14:44384712:C:G	50	100	1	0.01543
14:44384713:A:G	50	100	1	0.01543
14:44384717:C:T	50	100	1	0.01543
14:44384719:C:T	50	100	1	0.01561
14:44384739:C:G	50	100	1	0.03613
14:44384771:G:A	50	100	0.92	0.01797
14:44384853:C:A	50	100	0.99	0.03613
14:44385101:T:C	50	100	1	0.03613
14:44385184:G:A	50	100	1	0.1291
14:44385200:C:G	50	100	0.99	0.3813
14:44385390:T:G	50	100	1	0.179
14:44385723:C:T	50	100	0.97	0.07262
14:44385764:T:C	49	100	1	0.2026
14:44385951:G:A	50	98	1	0.1149
14:44386457:A:G	50	100	1	0.1293
14:44386619:A:G	50	100	1	0.439
14:44386807:C:T	50	100	1	0.03214
14:44387367:T:G	50	100	1	0.07716
14:44387635:G:A	50	100	1	0.05664
14:44387841:A:G	50	100	1	0.05973
14:44387934:A:G	50	100	1	0.3435
14:44388063:G:A	50	100	1	0.1745
14:44388392:T:C	50	100	1	0.1318
14:44389348:A:C	50	98	0.94	0.01198
14:44389384:A:C	50	98	0.99	0.4777
14:44389424:G:C	49	100	1	0.4381
14:44389560:T:C	50	100	1	0.07716
14:44389610:G:A	50	100	1	0.03268
14:44390340:G:A	50	100	0.97	0.07662
14:44390468:A:G	50	98	0.99	0.02578
14:44390732:C:T	50	100	1	0.1293
14:44391195:A:T	50	100	1	0.1465
14:44391580:T:C	50	100	1	0.154
14:44391703:A:G	50	100	1	0.06064
14:44392017:C:T	50	100	1	0.158
14:44392441:C:T	50	100	1	0.1541
14:44392761:G:A	50	100	0.99	0.03322
14:44392762:C:A	50	100	1	0.03322
14:44392811:A:T	50	100	1	0.06046
14:44392835:A:G	50	100	1	0.01053
14:44393457:C:T	50	100	1	0.01089
14:44393528:G:A	50	100	1	0.01089
14:44393592:G:A	50	100	1	0.1146
14:44393598:G:A	50	100	0.93	0.01071
14:44394187:T:G	50	100	1	0.3417
14:44395214:A:G	50	100	1	0.161
14:44395757:C:T	50	100	1	0.06046
14:44396145:A:G	50	100	0.89	0.01816
14:44396887:C:T	50	100	1	0.1599
14:44397057:G:T	50	100	1	0.0728
14:44397133:A:G	50	100	0.99	0.4379
14:44397250:G:A	50	100	1	0.1293
14:44397494:G:A	50	100	1	0.1147
14:44397650:G:T	50	98	0.96	0.09495
14:44397875:C:G	50	100	1	0.07335
14:44398562:T:A	50	98	0.92	0.03776
14:44398872:A:T	50	100	1	0.01053
14:44398926:G:A	50	100	1	0.4773
14:44399718:C:T	50	100	0.98	0.02578
14:44399999:T:C	50	100	1	0.3622
14:44400178:G:A	50	100	1	0.01198
14:44400543:T:C	50	100	0.96	0.07335
14:44400614:T:A	50	100	1	0.05628
14:44400615:T:A	50	100	1	0.3814
14:44401075:A:G	50	100	1	0.06028
14:44401118:G:A	50	100	1	0.341
14:44401250:A:T	50	100	1	0.1293
14:44401294:G:T	50	100	1	0.05047
14:44402097:C:T	50	100	1	0.01507
14:44402504:G:C	50	100	1	0.4771
14:44402865:G:T	50	100	1	0.01071
14:44403069:A:G	50	100	1	0.03322
14:44403181:A:G	50	98	1	0.04775
14:44403490:C:T	50	100	1	0.1821
14:44403525:T:C	50	100	1	0.01071
14:44403992:T:G	50	100	1	0.1293
14:44404036:C:T	50	100	1	0.1545
14:44404226:T:G	50	100	0.97	0.0394
14:44404532:T:C	50	100	1	0.0581
14:44405246:A:T	50	100	0.99	0.4766
14:44405501:T:C	50	100	1	0.01126
14:44405792:A:C	50	100	1	0.4766
14:44405946:C:T	50	100	1	0.01071
14:44406046:G:A	50	100	1	0.1821
14:44406074:A:G	50	100	1	0.01071
14:44406143:C:T	50	100	0.98	0.0728
14:44406150:C:A	50	100	1	0.01089
14:44406165:A:G	50	100	1	0.03631
14:44406602:C:T	50	100	0.94	0.1146
14:44406621:C:T	50	100	0.98	0.1572
14:44406669:C:T	50	100	1	0.01071
14:44408331:G:A	49	100	1	0.01598
14:44408587:G:A	50	96	0.95	0.3028
14:44408678:T:C	50	98	0.95	0.1244
14:44408721:A:G	50	98	0.97	0.0719
14:44408758:G:A	50	98	0.94	0.04121
14:44408760:G:A	50	98	0.96	0.03649
14:44408761:C:A	50	98	0.96	0.03649
14:44408763:A:G	50	98	0.89	0.04394
14:44408787:G:T	50	88	0.87	0.468
14:44408809:A:C	50	96	0.91	0.05338
14:44408813:G:A	50	100	0.94	0.0325
14:44408832:C:T	50	94	0.88	0.1721
14:44408833:A:T	45	91.1	1	0.01816
14:44408864:A:G	50	86	0.87	0.4328
14:44408871:C:T	50	100	0.79	0.02433
14:44408872:A:G	50	92	0.84	0.09314
14:44408934:T:C	50	98	0.97	0.05882
14:44408974:G:C	50	88	0.95	0.1725
14:44408982:G:C	50	98	0.93	0.02741
14:44409366:G:A	50	100	0.92	0.04684
14:44409520:T:C	50	94	0.94	0.1042
14:44409736:T:C	50	100	1	0.02415
14:44409828:C:T	50	100	1	0.06009
14:44409850:G:T	50	100	1	0.04285
14:44410124:A:G	50	100	1	0.05901
14:44410277:A:G	50	100	0.97	0.04103
14:44410525:C:T	50	100	0.96	0.1262
14:44410560:A:G	50	100	1	0.04303
14:44410572:A:G	50	100	0.98	0.03885
14:44410921:T:C	50	100	0.96	0.1265
14:44412320:T:C	50	100	0.98	0.02215
14:44412448:G:T	50	100	1	0.0158
14:44412943:A:G	50	98	0.92	0.05247
14:44413395:C:T	50	100	1	0.01126
14:44413459:T:C	50	100	0.98	0.4808
14:44413614:C:T	50	100	0.98	0.03849
14:44413849:T:G	50	100	0.98	0.2322
14:44414190:C:T	50	100	1	0.09423
14:44414576:T:G	50	100	1	0.06572
14:44414727:A:C	50	100	0.99	0.1757
14:44414767:A:T	50	100	0.99	0.1038
14:44414931:A:G	50	100	0.99	0.01543
14:44415537:G:A	50	100	1	0.08388
14:44415633:G:A	50	100	1	0.08388
14:44415975:C:T	50	100	1	0.1334
14:44416520:A:G	50	100	1	0.04285
14:44416852:G:A	50	100	0.89	0.0187
14:44417225:A:C	50	100	0.96	0.04321
14:44417698:A:G	50	100	1	0.01779
14:44417887:T:C	50	100	1	0.04375
14:44418512:A:T	50	100	1	0.07389
14:44418575:T:G	50	100	0.99	0.4708
14:44418647:G:A	50	100	1	0.08696
14:44418661:T:C	50	100	1	0.04067
14:44418674:C:T	50	100	1	0.0837
14:44418817:C:T	50	100	1	0.08696
14:44418863:T:C	50	100	1	0.04321
14:44419343:T:A	50	100	1	0.04321
14:44419852:T:C	50	100	1	0.0394
14:44419881:A:C	50	100	0.99	0.01561
14:44420098:C:A	50	100	0.99	0.2634
14:44420593:T:C	50	100	0.99	0.2625
14:44420688:T:C	50	100	0.99	0.2064
14:44421157:T:C	50	100	1	0.01707
14:44421563:T:G	50	100	1	0.04303
14:44421884:C:T	50	100	1	0.05701
14:44422157:T:G	50	100	1	0.08388
14:44422277:C:T	50	100	0.99	0.2564
14:44422399:T:C	50	100	1	0.102
14:44422938:A:G	50	100	1	0.2329
14:44423027:G:C	50	100	1	0.08406
14:44423888:C:T	50	100	1	0.01253
14:44423892:C:G	50	100	1	0.1307
14:44424156:C:T	50	100	1	0.04339
14:44424270:G:A	50	100	0.98	0.03867
14:44424430:A:T	50	100	1	0.04303
14:44424680:C:T	50	100	1	0.02905
14:44424681:G:A	50	100	0.97	0.01961
14:44424689:C:G	50	100	1	0.1305
14:44424696:T:A	50	100	1	0.03903
14:44425183:A:G	50	100	1	0.08424
14:44425319:G:T	50	100	1	0.04321
14:44425423:A:G	50	98	0.98	0.03322
14:44425516:G:A	50	100	0.97	0.01997
14:44425772:A:G	50	100	1	0.08406
14:44425813:A:G	50	100	1	0.2565
14:44425996:T:A	50	100	1	0.01943
14:44426050:G:A	50	100	1	0.2146
14:44426205:A:G	50	100	1	0.0394
14:44426372:T:C	50	100	1	0.0394
14:44426831:C:G	50	100	1	0.03976
14:44426899:T:C	50	100	1	0.04321
14:44427099:C:A	50	100	1	0.03922
14:44427384:C:T	50	100	1	0.03885
14:44427415:T:C	50	100	0.82	0.0158
14:44427426:G:A	50	100	1	0.06336
14:44427715:C:T	50	100	0.97	0.01017
14:44427720:A:G	50	100	1	0.05102
14:44427731:T:G	50	100	0.99	0.4884
14:44428350:T:A	50	100	1	0.05138
14:44428573:A:C	49	100	1	0.256
14:44428636:A:G	50	100	0.99	0.05192
14:44428861:C:T	50	100	0.99	0.443
14:44428894:T:C	50	100	0.99	0.05192
14:44428980:C:T	50	100	0.97	0.01017
14:44429204:C:G	50	100	0.99	0.1269
14:44429412:C:T	50	100	0.99	0.06282
14:44429467:G:C	50	100	0.82	0.02778
14:44429944:C:T	50	100	0.97	0.01053
14:44430237:T:C	50	100	0.99	0.05846
14:44431065:G:A	50	100	0.99	0.2053
14:44431744:C:T	50	100	1	0.4708
14:44431803:G:T	50	100	1	0.05773
14:44431845:C:T	50	100	0.99	0.3159
14:44431992:T:C	50	100	1	0.05447
14:44432287:T:C	50	100	0.98	0.09187
14:44432485:C:T	50	100	1	0.05792
14:44432799:G:C	50	98	0.99	0.2571
14:44433031:G:A	50	100	1	0.02269
14:44433298:C:T	50	100	1	0.05792
14:44433317:C:T	50	100	0.99	0.03885
14:44433505:A:G	50	100	1	0.05792
14:44433581:C:T	50	100	0.99	0.1267
14:44433873:G:A	50	100	0.99	0.1264
14:44433874:C:G	50	100	0.99	0.1264
14:44433882:C:A	50	100	0.99	0.1264
14:44433986:A:G	50	100	1	0.05792
14:44434230:A:G	50	100	0.99	0.2306
14:44434293:A:C	50	100	1	0.05792
14:44434564:T:C	50	98	0.98	0.3366
14:44434668:T:G	50	100	0.99	0.01779
14:44435458:A:G	50	100	1	0.04956
14:44435556:G:T	50	100	1	0.05919
14:44435744:C:T	50	100	1	0.03813
14:44435746:A:T	50	100	0.98	0.205
14:44435787:C:T	50	100	0.99	0.08551
14:44435820:C:G	50	100	0.96	0.01834
14:44436256:C:T	50	100	1	0.2102
14:44436972:G:A	50	100	0.96	0.04684
14:44436989:A:G	50	100	1	0.2041
14:44437274:A:G	50	100	0.98	0.1387
14:44437383:C:T	50	100	1	0.2102
14:44437789:G:A	49	100	1	0.2106
14:44437871:A:G	50	100	0.85	0.01017
14:44438011:C:G	50	100	1	0.2191
14:44438055:A:G	50	100	1	0.1438
14:44438134:T:G	50	100	0.99	0.08551
14:44438168:T:A	50	100	1	0.01688
14:44438253:A:T	50	100	0.95	0.04194
14:44439381:G:A	50	100	0.99	0.2102
14:44439448:C:A	50	100	0.9	0.01616
14:44439645:T:C	50	100	0.99	0.08515
14:44439652:T:G	50	100	1	0.04303
14:44439916:T:G	50	100	1	0.04321
14:44440000:G:A	50	100	0.99	0.08533
14:44440184:C:A	50	100	0.99	0.08533
14:44440208:A:C	50	100	0.96	0.04121
14:44440418:T:G	50	100	0.99	0.2175
14:44440734:T:C	44	86.4	0.91	0.1494
14:44441007:C:A	50	100	0.99	0.1434
14:44441079:G:A	50	100	0.97	0.06518
14:44441088:G:T	50	100	0.95	0.01089
14:44441788:A:C	27	88.9	0.73	0.08061
14:44441790:A:C	32	90.6	0.61	0.08842
14:44441792:A:C	35	88.6	0.66	0.03195
14:44441796:A:C	35	97.1	0.64	0.04085
14:44441812:A:C	38	94.7	0.94	0.02524
14:44441814:A:C	44	77.3	0.98	0.1819
14:44442060:T:C	50	100	0.99	0.256
14:44442086:C:A	50	100	0.97	0.0492
14:44442483:A:C	50	100	1	0.2037
14:44442506:G:A	50	100	1	0.04285
14:44442555:T:C	50	100	1	0.2035
14:44442612:C:T	50	100	0.99	0.169
14:44442649:T:A	50	100	1	0.2039
14:44443005:T:G	50	100	0.98	0.2315
14:44443060:T:A	50	100	1	0.2208
14:44443189:A:G	50	100	0.99	0.2039
14:44443251:A:G	50	100	0.99	0.08497
14:44443600:C:T	50	100	0.99	0.2558
14:44443711:C:T	50	100	0.99	0.08515
14:44443809:C:T	50	100	1	0.1683
14:44443971:C:A	50	100	0.99	0.1685
14:44444026:C:T	50	100	1	0.03776
14:44444035:T:C	50	100	0.99	0.065
14:44444253:A:T	49	100	0.99	0.1681
14:44444268:G:A	50	100	0.94	0.01725
14:44444831:G:T	50	98	0.99	0.2547
14:44445061:A:G	50	100	0.98	0.2545
14:44445161:C:G	50	100	0.99	0.2304
14:44445278:C:T	50	100	0.97	0.05229
14:44445496:C:A	50	100	0.99	0.08533
14:44445576:A:G	50	100	1	0.2153
14:44445642:G:A	50	100	1	0.2151
14:44445764:T:G	50	100	0.97	0.01035
14:44446011:A:G	50	100	1	0.2131
14:44446152:A:G	50	100	1	0.03831
14:44446369:C:T	50	100	0.98	0.08025
14:44446458:C:A	50	100	0.98	0.1521
14:44446884:A:C	50	100	0.98	0.05392
14:44446984:T:C	50	100	0.99	0.1507
14:44447303:C:T	50	98	0.98	0.4808
14:44447397:C:G	50	100	1	0.05392
14:44447489:G:C	50	100	1	0.1781
14:44447746:G:A	50	98	0.97	0.05047
14:44447756:G:A	50	100	1	0.05737
14:44447799:C:A	50	100	0.99	0.1743
14:44448061:T:C	50	100	1	0.1358
14:44448779:G:A	50	100	1	0.05392
14:44449058:G:A	50	100	0.98	0.1271
14:44449197:T:C	50	100	1	0.1779
14:44449331:T:C	50	100	1	0.1779
14:44449434:A:G	50	100	0.94	0.08279
14:44449575:A:G	50	100	0.99	0.2329
14:44449623:G:T	50	100	1	0.08969
14:44449743:G:A	50	100	0.99	0.2006
14:44449791:A:G	50	100	1	0.1779
14:44449814:G:A	50	98	0.99	0.1905
14:44449815:G:A	50	100	1	0.1779
14:44449869:C:T	50	100	1	0.0541
14:44449877:G:C	50	100	1	0.08969
14:44450315:C:A	50	100	0.98	0.215
14:44450350:C:T	50	100	1	0.05392
14:44450361:C:T	50	100	1	0.1779
14:44450557:G:A	50	100	1	0.0541
14:44450628:A:T	50	100	1	0.04212
14:44450662:A:C	50	100	0.99	0.2006
14:44451076:G:C	50	100	1	0.1265
14:44451186:G:A	50	100	1	0.1779
14:44451748:A:G	49	100	1	0.2079
14:44451909:C:T	50	100	1	0.1777
14:44452105:C:T	50	100	1	0.08969
14:44452150:C:G	50	100	0.99	0.10780000000000001
14:44452214:C:A	50	98	1	0.01416
14:44452347:C:T	50	100	1	0.0541
14:44452392:G:A	50	100	1	0.01743
14:44452613:T:G	50	98	1	0.2905
14:44452624:G:A	50	100	1	0.1265
14:44452804:T:C	50	100	1	0.01743
14:44453175:C:A	50	98	1	0.1999
14:44453311:G:T	50	100	1	0.2199
14:44453466:C:A	50	100	1	0.08969
14:44453652:G:C	50	100	1	0.08987
14:44453760:C:G	50	100	1	0.1369
14:44454212:C:A	50	90	0.99	0.3562
14:44454454:C:T	50	100	1	0.05447
14:44454747:G:C	50	100	1	0.2008
14:44455093:A:C	50	100	1	0.1649
14:44455107:T:A	50	100	0.99	0.01652
14:44455254:G:A	50	100	1	0.1977
14:44455688:A:G	50	100	1	0.1354
14:44455750:T:C	50	100	1	0.01743
14:44455756:C:T	50	100	0.99	0.0167
14:44455858:T:C	50	100	1	0.05229
14:44456063:G:A	50	100	0.98	0.01253
14:44456091:C:T	50	100	1	0.1353
14:44456123:A:G	50	100	1	0.1351
14:44456517:G:T	50	100	1	0.01888
14:44456616:T:C	50	100	0.99	0.08297
14:44456720:A:T	50	100	1	0.4544
14:44457101:G:A	50	100	1	0.2006
14:44457133:C:A	50	100	1	0.04176
14:44457210:C:T	50	100	1	0.01561
14:44457211:G:A	50	100	1	0.2017
14:44457278:C:T	50	100	1	0.08987
14:44457678:A:T	50	100	1	0.177
14:44457798:C:G	50	100	1	0.1271
14:44458103:A:G	50	100	1	0.1768
14:44458138:G:A	50	100	1	0.04212
14:44458254:C:T	49	100	1	0.05864
14:44458372:T:C	50	98	1	0.2008
14:44458421:A:G	50	98	1	0.4686
14:44458579:A:C	50	100	1	0.2013
14:44458823:C:T	50	100	1	0.2335
14:44458969:T:G	50	100	1	0.08987
14:44459024:G:C	50	100	1	0.1772
14:44459066:T:A	50	100	1	0.2008
14:44459068:C:T	50	100	0.97	0.04956
14:44459110:G:C	50	100	1	0.1768
14:44459234:G:C	50	100	0.99	0.02197
14:44459335:C:T	50	100	1	0.4735
14:44459361:G:C	50	100	1	0.1351
14:44459362:A:T	50	100	1	0.1351
14:44459434:G:A	50	100	1	0.2335
14:44459659:C:A	49	100	1	0.08987
14:44459980:G:C	50	100	1	0.1768
14:44459989:C:T	50	100	1	0.1262
14:44460050:G:A	50	100	1	0.1351
14:44460101:C:T	50	96	0.99	0.08061
14:44460171:A:G	50	100	1	0.1768
14:44460418:T:C	50	100	1	0.1269
14:44460538:A:G	50	100	1	0.1768
14:44460731:A:G	50	100	0.99	0.05447
14:44460938:A:G	50	100	1	0.4702
14:44461036:A:C	50	100	1	0.1921
14:44461057:T:A	50	100	0.98	0.01325
14:44461076:C:T	50	100	1	0.2382
14:44461392:C:T	50	100	1	0.1347
14:44461495:C:T	50	100	1	0.2013
14:44461691:C:T	50	100	1	0.1763
14:44462086:G:A	50	100	1	0.2335
14:44462313:G:A	50	100	0.99	0.01906
14:44462390:T:C	50	100	1	0.08969
14:44462442:A:G	50	100	1	0.05483
14:44462448:T:C	50	100	0.95	0.01053
14:44462599:A:G	50	100	1	0.2012
14:44462850:G:A	50	100	1	0.1345
14:44463062:T:G	50	100	1	0.01035
14:44463356:A:T	50	100	1	0.1754
14:44463468:G:A	50	100	1	0.201
14:44463683:T:C	50	100	0.99	0.2012
14:44464023:C:T	50	100	1	0.09005
14:44464120:C:T	50	100	1	0.1345
14:44464155:T:C	50	98	0.99	0.3141
14:44464193:T:C	50	100	1	0.09005
14:44464253:T:G	50	100	0.99	0.2012
14:44464391:A:G	50	100	1	0.2012
14:44464587:C:T	50	100	1	0.09005
14:44464813:C:T	50	100	1	0.1367
14:44464814:G:A	50	100	1	0.0906
14:44465005:T:G	50	100	0.99	0.2302
14:44465032:C:A	50	100	1	0.1344
14:44465201:A:T	50	100	0.99	0.1238
14:44465303:C:T	50	100	0.98	0.02015
14:44465304:G:A	50	100	0.99	0.1344
14:44465368:T:A	50	96	1	0.427
14:44465399:T:C	50	100	1	0.1342
14:44465449:C:T	50	100	1	0.04194
14:44465655:T:C	50	100	0.99	0.1374
14:44466099:A:G	50	100	1	0.09005
14:44466329:C:G	50	100	1	0.1756
14:44466486:C:T	50	100	0.94	0.01561
14:44466641:A:G	50	98	0.99	0.2302
14:44466937:G:A	50	100	0.93	0.01852
14:44467114:T:C	50	100	1	0.01943
14:44467349:G:A	50	100	1	0.2669
14:44467613:A:G	50	100	1	0.2663
14:44467614:A:G	50	100	1	0.2663
14:44467642:T:A	50	100	0.96	0.1563
14:44467898:C:G	50	100	0.99	0.2665
14:44468091:G:C	50	100	1	0.09005
14:44468476:G:T	50	100	1	0.09005
14:44468604:C:G	50	100	0.99	0.1634
14:44468867:T:A	50	100	0.99	0.238
14:44468887:C:T	50	100	1	0.0138
14:44468994:A:C	50	100	0.97	0.04412
14:44469000:T:A	50	100	0.99	0.0886
14:44469106:T:C	50	100	0.99	0.08842
14:44469137:G:A	50	100	0.99	0.08824
14:44469186:C:T	50	100	0.99	0.08824
14:44469338:T:C	50	98	1	0.2371
14:44469347:C:T	50	100	0.99	0.1496
14:44469464:T:C	50	100	0.98	0.05973
14:44469765:C:T	50	100	0.95	0.01089
14:44469970:T:C	50	100	0.99	0.08878
14:44470183:G:A	50	98	1	0.05447
14:44470395:A:G	50	100	1	0.2353
14:44470676:C:T	50	100	1	0.05392
14:44470809:C:G	50	100	0.99	0.08896
14:44470897:T:C	50	100	1	0.2347
14:44471193:A:T	50	100	0.99	0.4586
14:44471194:A:T	50	100	0.96	0.0118
14:44471364:C:G	50	100	0.99	0.08842
14:44471406:T:G	50	100	0.98	0.05973
14:44471425:G:C	50	100	0.99	0.0719
14:44471573:C:T	49	98	0.99	0.1483
14:44471655:G:A	50	100	0.99	0.08588
14:44471832:C:A	50	100	0.98	0.05991
14:44471878:C:T	50	100	0.82	0.0167
14:44472238:G:C	49	100	1	0.05519
14:44472253:A:C	50	100	0.98	0.0118
14:44472406:T:C	50	98	1	0.2375
14:44472432:T:A	50	100	1	0.08987
14:44472511:T:C	50	100	0.99	0.08624
14:44472573:G:T	50	100	0.98	0.01198
14:44472577:T:C	50	100	1	0.3048
14:44472703:T:C	50	100	0.98	0.05973
14:44472796:C:T	50	100	1	0.05501
14:44472822:C:A	50	100	1	0.05501
14:44472907:A:C	49	100	1	0.4586
14:44473193:C:A	50	100	1	0.05519
14:44473388:T:C	50	100	0.97	0.06536
14:44473400:G:C	50	100	0.97	0.065
14:44473482:A:G	50	100	0.99	0.4517
14:44473488:T:C	50	100	1	0.1485
14:44473812:T:G	50	100	1	0.2353
14:44473871:C:T	50	100	1	0.4586
14:44473927:T:C	50	100	1	0.08932
14:44474057:T:C	50	100	1	0.08896
14:44474135:G:C	50	98	0.81	0.03413
14:44474181:A:C	50	100	1	0.4513
14:44474182:G:T	50	100	1	0.05955
14:44474284:T:C	50	100	1	0.01688
14:44474296:G:T	50	100	1	0.05501
14:44474344:T:C	50	100	1	0.2353
14:44474417:T:C	50	100	1	0.4464
14:44474626:C:T	50	100	1	0.01743
14:44474727:A:G	50	100	0.94	0.01053
14:44475017:A:G	50	100	1	0.08896
14:44475042:C:A	50	100	1	0.01543
14:44475205:A:C	50	100	1	0.2364
14:44475241:A:G	50	100	0.99	0.2484
14:44475398:G:A	50	100	1	0.08896
14:44475450:T:C	50	100	1	0.09005
14:44475509:G:T	50	100	1	0.08642
14:44475580:G:A	50	100	1	0.05029
14:44475740:G:T	50	100	1	0.05029
14:44475840:C:T	50	96	1	0.08896
14:44475925:G:A	50	100	1	0.05501
14:44476062:G:A	50	100	1	0.02306
14:44476102:G:T	50	100	0.99	0.201
14:44476164:A:G	50	100	1	0.09822
14:44476257:A:G	50	100	1	0.09822
14:44476382:G:A	50	100	1	0.05138
14:44476529:T:G	50	100	1	0.08896
14:44476554:G:A	50	100	1	0.08932
14:44476663:T:C	50	100	0.94	0.01652
14:44476813:T:C	50	100	1	0.08987
14:44476956:C:T	50	100	1	0.02197
14:44477090:C:T	50	100	1	0.05501
14:44477170:G:A	50	100	0.96	0.04466
14:44477534:C:A	50	100	1	0.01398
14:44477651:G:A	50	100	0.99	0.2898
14:44478460:G:A	50	100	0.99	0.2008
14:44478703:G:A	50	100	1	0.01235
14:44478722:A:G	50	100	1	0.08987
14:44478794:C:T	50	100	0.99	0.2012
14:44478841:T:A	49	100	1	0.2346
14:44479018:G:A	50	98	0.99	0.2446
14:44479258:T:C	50	100	1	0.2358
14:44479317:G:T	50	100	1	0.08951
14:44479322:C:T	50	100	0.99	0.3317
14:44479336:A:G	50	100	0.99	0.3428
14:44479539:T:C	50	100	1	0.02033
14:44480139:T:C	50	100	1	0.1828
14:44480340:T:G	50	100	1	0.1934
14:44480571:A:G	50	100	1	0.07553
14:44480603:C:T	50	100	1	0.2591
14:44480701:T:A	50	100	1	0.2694
14:44480847:G:A	50	100	1	0.2689
14:44480865:T:A	50	100	1	0.2685
14:44481238:T:A	50	100	1	0.01035
14:44481333:C:T	50	100	1	0.2591
14:44481353:A:G	50	100	1	0.2689
14:44481428:C:T	50	100	1	0.03068
14:44481431:A:G	50	100	1	0.01035
14:44481615:A:G	50	100	1	0.3589
14:44481628:T:A	50	100	1	0.02378
14:44481683:T:C	50	100	0.99	0.2447
14:44482001:A:G	50	100	1	0.08533
14:44482085:C:A	50	100	1	0.02433
14:44482339:T:C	50	100	0.99	0.02669
14:44482374:G:A	50	100	1	0.07534
14:44482452:T:C	50	100	1	0.08932
14:44482585:A:G	50	100	0.99	0.1839
14:44482596:C:T	50	100	1	0.01053
14:44482997:G:A	50	100	1	0.2594
14:44483209:G:T	50	100	1	0.1088
14:44483956:C:T	50	100	1	0.08951
14:44484366:C:G	50	100	1	0.01707
14:44484380:A:G	50	98	1	0.01035
14:44484451:C:A	50	100	1	0.03341
14:44484584:A:T	50	100	1	0.08515
14:44484730:G:T	50	100	1	0.2184
14:44485062:T:G	50	100	1	0.01035
14:44485443:C:T	50	100	1	0.3936
14:44485732:T:G	50	100	1	0.08951
14:44485888:C:T	50	100	1	0.01035
14:44485971:T:C	50	100	1	0.08932
14:44486184:T:C	50	100	0.99	0.1857
14:44486267:G:T	50	100	1	0.2847
14:44486862:A:G	50	100	1	0.3938
14:44488152:T:G	50	98	1	0.4207
14:44488244:T:C	50	100	1	0.1859
14:44488413:C:T	50	100	1	0.2349
14:44488537:G:A	49	100	1	0.2347
14:44488811:C:T	50	100	1	0.4208
14:44488917:C:T	50	100	1	0.1857
14:44488936:G:A	50	100	0.98	0.01452
14:44489093:G:A	50	100	1	0.01035
14:44489101:C:T	50	100	1	0.3936
14:44489112:T:C	50	100	0.99	0.09023
14:44489298:C:T	50	100	1	0.2249
14:44489358:T:C	50	100	1	0.08497
14:44489689:T:C	50	100	1	0.1859
14:44489742:G:A	50	100	1	0.185
14:44489773:A:T	50	100	1	0.04484
14:44489901:A:T	50	100	1	0.09532
14:44489982:T:C	50	100	1	0.2347
14:44489993:A:C	50	100	1	0.1857
14:44490106:T:C	50	100	1	0.07317
14:44490159:C:A	50	100	1	0.08497
14:44490447:T:G	50	100	0.93	0.01216
14:44490710:A:C	50	100	0.99	0.2829
14:44490757:A:G	50	100	0.99	0.1857
14:44490769:C:A	50	100	1	0.0138
14:44490827:G:A	50	100	1	0.2344
14:44490844:T:C	50	100	1	0.04575
14:44490896:T:C	50	100	0.99	0.1935
14:44490936:G:A	50	100	1	0.01035
14:44491173:C:T	50	100	1	0.0728
14:44491352:T:A	50	100	1	0.07389
14:44491994:G:C	50	100	1	0.02197
14:44492070:A:G	50	100	1	0.2355
14:44492604:G:A	50	100	1	0.05138
14:44492616:G:A	50	100	1	0.407
14:44492977:G:C	50	100	1	0.2255
14:44493002:T:A	50	100	1	0.4072
14:44493402:T:C	50	100	1	0.01216
14:44493412:C:T	50	100	1	0.01253
14:44493728:T:C	50	100	0.94	0.01652
14:44493868:C:T	50	100	1	0.02197
14:44493870:G:C	50	100	1	0.0138
14:44493921:T:A	50	100	1	0.0138
14:44494162:A:G	50	100	1	0.01053
14:44494479:G:T	50	100	1	0.01053
14:44494600:G:A	50	100	1	0.4076
14:44494601:T:A	50	100	1	0.4076
14:44494628:T:C	50	100	0.94	0.01652
14:44494776:G:A	50	100	1	0.07389
14:44494877:C:T	50	100	1	0.0138
14:44495083:A:G	50	100	0.99	0.228
14:44495442:A:G	50	100	1	0.01253
14:44495446:C:G	50	100	1	0.1834
14:44495691:C:T	50	100	1	0.01253
14:44496886:A:G	50	100	1	0.1834
14:44496908:T:C	50	100	1	0.2208
14:44497228:C:T	50	100	1	0.1834
14:44497441:G:A	50	100	1	0.05156
14:44497495:C:T	50	100	1	0.01035
14:44497557:A:G	50	100	1	0.1836
14:44497879:C:G	50	100	1	0.3255
14:44498080:C:T	50	100	1	0.01071
14:44498099:C:T	50	100	1	0.1834
14:44498175:T:A	50	100	1	0.04557
14:44498351:A:G	50	100	1	0.08315
14:44498442:A:G	50	100	1	0.01035
14:44498508:T:G	50	100	1	0.08315
14:44498546:T:C	50	100	1	0.02215
14:44498605:C:A	50	100	0.97	0.04321
14:44498690:G:T	50	100	0.99	0.1961
14:44498722:T:C	50	100	1	0.4072
14:44498789:G:A	50	100	1	0.02142
14:44498820:G:A	50	100	1	0.4094
14:44498942:T:C	50	100	1	0.1834
14:44499604:C:T	50	100	1	0.1836
14:44499607:C:A	50	100	1	0.1836
14:44499616:T:C	50	100	1	0.0728
14:44499674:A:G	50	100	1	0.04739
14:44499680:G:T	50	100	0.97	0.0423
14:44499792:A:G	50	100	1	0.407
14:44499796:C:T	50	100	1	0.02197
14:44499967:C:A	50	98	1	0.1843
14:44500097:T:C	50	100	1	0.2861
14:44500118:A:C	50	100	1	0.4069
14:44500123:G:C	50	100	1	0.1836
14:44500498:C:A	50	100	1	0.3264
14:44500711:T:G	50	100	0.94	0.01071
14:44500747:C:T	50	100	1	0.0728
14:44500811:G:C	50	100	1	0.2364
14:44500992:G:A	50	100	1	0.08388
14:44501021:C:T	50	100	1	0.183
14:44501022:A:G	50	100	1	0.4069
14:44501120:G:C	50	100	1	0.4067
14:44501160:T:C	50	100	1	0.1832
14:44501195:T:C	50	100	1	0.08315
14:44501236:T:A	50	100	1	0.2366
14:44501428:A:C	50	100	1	0.08333
14:44501478:C:T	50	100	1	0.07317
14:44501568:G:T	50	100	1	0.01035
14:44501950:A:T	50	100	1	0.08932
14:44502032:A:G	50	100	1	0.01035
14:44502500:G:A	50	100	0.96	0.02088
14:44502621:G:A	50	100	1	0.4099
14:44502624:C:T	50	100	1	0.4067
14:44502805:A:G	50	100	1	0.4099
14:44503076:A:G	50	100	1	0.1834
14:44503160:C:G	50	100	1	0.02197
14:44503235:G:A	50	100	1	0.01253
14:44503314:T:C	50	100	1	0.1834
14:44503321:A:G	50	100	1	0.2367
14:44503347:A:T	50	100	1	0.2367
14:44503360:A:C	50	100	0.99	0.02197
14:44503584:C:T	50	100	1	0.2366
14:44503697:C:G	50	100	1	0.4067
14:44504145:T:C	50	100	1	0.02197
14:44504253:T:A	50	100	0.97	0.04339
14:44504435:C:T	50	98	1	0.407
14:44504951:A:G	50	98	0.76	0.01362
14:44504986:C:A	48	93.8	0.96	0.3718
14:44505676:G:C	50	100	1	0.0138
14:44505719:A:T	50	100	1	0.4067
14:44505763:G:A	50	100	1	0.2671
14:44505849:A:G	50	100	1	0.2671
14:44505944:A:G	50	100	1	0.07516
14:44506307:C:T	50	100	1	0.285
14:44506308:G:A	50	100	1	0.08932
14:44506403:G:T	50	100	1	0.2672
14:44507038:T:A	50	100	1	0.07498
14:44507127:C:T	50	100	1	0.0236
14:44507320:G:T	50	100	1	0.0236
14:44507801:A:G	50	100	1	0.309
14:44508013:A:G	50	100	0.99	0.0236
14:44508336:A:G	50	100	1	0.268
14:44508344:T:A	50	100	1	0.2678
14:44508497:T:G	50	100	1	0.02215
14:44508594:C:G	50	100	1	0.0236
14:44508819:A:C	50	100	1	0.2678
14:44508970:C:A	50	100	1	0.0728
14:44509261:C:G	50	100	1	0.0236
14:44509568:G:C	50	100	1	0.2849
14:44509746:T:C	50	100	1	0.02197
14:44509859:G:T	50	100	1	0.3088
14:44509926:C:T	50	100	1	0.0236
14:44510260:T:C	50	100	1	0.1845
14:44510535:A:G	50	100	1	0.07444
14:44510564:A:G	50	100	0.99	0.03232
14:44510740:C:T	50	100	1	0.0236
14:44510992:T:C	49	100	0.98	0.04448
14:44511151:T:C	50	100	1	0.02197
14:44511244:T:C	50	100	1	0.02197
14:44511404:A:C	50	100	1	0.2676
14:44511588:A:G	50	100	1	0.07498
14:44511645:T:C	50	100	1	0.4014
14:44511740:G:A	50	100	1	0.1843
14:44511860:G:C	50	100	1	0.2738
14:44512350:G:C	50	100	1	0.0728
14:44512458:G:T	50	100	1	0.08932
14:44512805:C:T	50	100	1	0.2676
14:44512806:G:A	50	100	1	0.02197
14:44512820:T:C	50	100	1	0.1843
14:44512928:C:T	50	100	1	0.2676
14:44513203:C:G	50	100	1	0.07426
14:44513226:C:T	50	100	1	0.02197
14:44513279:G:A	50	100	1	0.2689
14:44513377:T:C	50	100	1	0.3088
14:44513415:C:A	50	100	1	0.4016
14:44513488:G:A	50	100	1	0.05356
14:44513563:C:A	50	100	1	0.02269
14:44513584:G:A	50	100	1	0.04829
14:44513669:T:G	50	100	1	0.236
14:44513719:T:C	50	100	1	0.07462
14:44513766:T:A	50	100	1	0.02269
14:44513917:C:T	50	98	1	0.3088
14:44514207:C:T	50	98	1	0.2253
14:44514370:G:T	50	100	1	0.07462
14:44514400:A:G	50	100	1	0.2892
14:44514629:T:C	50	100	1	0.0236
14:44514646:C:G	50	98	1	0.309
14:44514770:G:A	50	98	1	0.285
14:44515120:G:T	50	100	1	0.07462
14:44515272:T:G	50	100	1	0.3092
14:44515288:A:C	50	100	1	0.4011
14:44515297:T:C	50	100	1	0.02288
14:44515380:T:C	50	100	1	0.07444
14:44515395:T:A	50	100	1	0.07426
14:44515413:G:A	50	100	1	0.2671
14:44515461:T:C	50	100	1	0.02197
14:44515988:G:A	50	100	0.96	0.0236
14:44516072:A:C	50	100	1	0.2246
14:44516077:T:C	50	100	1	0.236
14:44516110:C:G	50	100	1	0.4005
14:44516118:C:T	50	100	1	0.2357
14:44516427:T:C	50	100	1	0.2358
14:44516529:C:T	50	100	1	0.2676
14:44516639:G:C	50	100	1	0.3095
14:44516946:A:C	50	100	1	0.2854
14:44517428:A:G	50	96	0.99	0.3099
14:44517444:T:A	50	96	0.99	0.2858
14:44517622:A:T	50	100	1	0.2676
14:44517673:T:C	50	100	1	0.0138
14:44518086:C:T	50	100	1	0.07389
14:44518203:C:T	49	100	0.99	0.3097
14:44518384:T:C	50	100	1	0.1846
14:44518563:C:T	50	100	1	0.3257
14:44518716:C:T	50	100	1	0.09749
14:44518871:G:A	50	100	1	0.2841
14:44518909:T:C	50	100	1	0.2676
14:44518915:C:T	50	98	0.98	0.2865
14:44519029:C:T	50	100	1	0.09749
14:44519388:A:G	50	100	1	0.05138
14:44519428:T:C	50	100	1	0.05138
14:44519652:G:C	50	100	1	0.08969
14:44519695:T:C	50	100	1	0.2859
14:44520064:T:C	50	98	1	0.2899
14:44520066:G:C	50	98	1	0.1852
14:44520472:T:C	50	100	1	0.2678
14:44520496:C:T	50	100	1	0.2678
14:44520497:G:A	50	96	1	0.2095
14:44520806:T:C	50	100	1	0.2676
14:44521336:A:G	50	100	0.92	0.02269
14:44521350:C:A	50	100	1	0.02233
14:44521435:C:G	50	100	0.99	0.2702
14:44521563:C:T	50	98	1	0.08987
14:44521669:T:C	50	100	0.97	0.2257
14:44521858:A:G	50	100	0.99	0.0256
14:44521957:C:T	50	100	0.99	0.07226
14:44522209:A:G	50	100	1	0.2872
14:44522548:G:A	50	100	1	0.2907
14:44522735:T:A	50	100	0.99	0.07317
14:44522754:A:G	50	98	1	0.3163
14:44523056:T:C	50	100	0.99	0.07444
14:44523099:G:T	50	100	0.97	0.03177
14:44523355:G:A	50	100	1	0.3878
14:44523542:T:G	50	100	0.98	0.2097
14:44523572:A:C	50	96	0.98	0.2104
14:44523646:C:T	50	100	1	0.03577
14:44523754:T:C	50	98	0.99	0.3226
14:44523882:G:T	50	98	0.98	0.1908
14:44523919:C:G	50	100	1	0.1919
14:44524144:G:C	50	100	1	0.01525
14:44524267:A:T	50	100	1	0.07444
14:44524415:A:G	50	100	1	0.08914
14:44524417:G:A	50	100	1	0.1915
14:44524559:T:G	50	100	1	0.07698
14:44524653:T:G	50	100	0.92	0.02215
14:44524828:C:T	50	100	1	0.08896
14:44525094:T:C	50	100	1	0.3099
14:44525825:A:G	50	98	0.96	0.01235
14:44525829:C:G	49	79.6	0.92	0.2416
14:44525855:A:G	50	94	1	0.2952
14:44525857:A:G	50	98	1	0.2115
14:44525919:G:T	49	93.9	0.65	0.01688
14:44526138:T:C	50	100	1	0.2202
14:44526333:T:A	50	100	1	0.07317
14:44526390:C:G	50	100	1	0.2206
14:44526533:G:A	50	100	1	0.08896
14:44526757:C:A	50	100	1	0.3135
14:44526759:C:T	50	100	0.99	0.3012
14:44526988:A:C	50	98	1	0.2883
14:44527243:A:G	50	100	1	0.02887
14:44527346:C:G	50	98	1	0.3141
14:44527396:G:C	50	100	1	0.2493
14:44527642:C:G	50	100	1	0.3729
14:44527854:A:C	50	100	1	0.01144
14:44528056:G:A	50	100	0.98	0.08878
14:44528367:T:C	50	100	0.98	0.08878
14:44528513:T:C	50	100	1	0.05338
14:44528537:A:G	50	100	0.9	0.01035
14:44528693:A:G	50	98	1	0.02197
14:44528797:T:C	50	100	0.98	0.08878
14:44529085:A:G	50	100	1	0.02015
14:44529146:T:C	50	100	1	0.372
14:44529255:C:T	50	100	0.99	0.3135
14:44529926:A:C	50	100	1	0.01144
14:44530104:A:G	50	100	0.98	0.08878
14:44530297:T:C	50	100	1	0.05338
14:44530467:T:C	50	100	0.98	0.0187
14:44530867:A:G	50	100	0.95	0.01035
14:44530893:A:G	50	100	1	0.221
14:44531097:T:C	50	100	0.99	0.08878
14:44531433:G:A	50	100	1	0.3101
14:44531489:T:C	50	100	1	0.0886
14:44531691:T:C	50	100	1	0.3128
14:44531825:C:G	50	100	0.99	0.1549
14:44532005:T:C	50	100	1	0.1906
14:44532473:T:C	50	100	1	0.27
14:44532490:G:A	50	100	1	0.3079
14:44533100:G:A	50	100	1	0.02197
14:44533217:C:G	50	100	0.99	0.03177
14:44533266:A:G	50	100	1	0.1757
14:44533449:A:G	50	100	1	0.2727
14:44533665:T:C	50	100	0.99	0.2059
14:44533865:G:C	50	100	1	0.4878
14:44533899:C:G	50	98	1	0.3912
14:44534139:T:G	50	100	1	0.3952
14:44534396:C:A	50	100	0.99	0.3046
14:44534419:C:T	50	100	1	0.02959
14:44534474:T:C	50	100	1	0.1754
14:44534503:A:T	49	100	1	0.4815
14:44534523:C:A	50	98	1	0.4813
14:44534667:A:G	50	100	1	0.1959
14:44534946:T:C	50	100	1	0.05338
14:44535023:G:A	50	100	1	0.07081
14:44535177:A:G	50	100	1	0.1952
14:44535509:C:G	50	100	1	0.01561
14:44536156:T:A	49	100	1	0.3181
14:44536194:G:T	50	100	1	0.04775
14:44536524:A:G	50	100	1	0.03377
14:44536767:G:A	50	98	0.99	0.3188
14:44536888:A:T	50	100	1	0.1917
14:44536891:T:C	50	100	1	0.3181
14:44537275:C:T	50	100	1	0.4811
14:44537684:G:C	50	100	1	0.2313
14:44537718:G:C	50	100	1	0.1917
14:44538009:G:A	50	100	1	0.1919
14:44538405:A:G	50	100	1	0.2703
14:44538436:G:A	50	100	1	0.4818
14:44538523:A:G	50	100	1	0.1981
14:44539035:A:G	50	100	0.98	0.1919
14:44539183:C:T	50	100	1	0.191
14:44539209:A:C	50	100	1	0.0236
14:44539314:C:T	50	100	1	0.03867
14:44539402:C:T	50	100	1	0.01743
14:44539755:T:C	50	100	1	0.1981
14:44540537:G:A	50	100	1	0.4838
14:44540551:C:A	50	100	1	0.3179
14:44540814:G:A	50	100	1	0.3172
14:44541136:T:A	50	100	1	0.1981
14:44541148:A:T	50	100	1	0.1919
14:44541392:C:T	50	96	0.96	0.0581
14:44541445:G:C	50	100	1	0.1981
14:44541569:G:A	50	100	1	0.4837
14:44541673:G:C	50	100	1	0.1981
14:44541982:C:T	50	98	1	0.1311
14:44542061:G:C	50	100	1	0.1779
14:44542089:A:T	50	94	1	0.08878
14:44542098:T:C	50	96	1	0.08878
14:44542099:C:G	50	96	1	0.08878
14:44542206:C:T	50	100	1	0.4811
14:44542322:A:C	50	100	1	0.1754
14:44542339:A:C	50	100	1	0.1235
14:44542678:C:T	49	100	1	0.1981
14:44542680:C:T	50	100	1	0.1954
14:44542884:G:C	50	100	1	0.1919
14:44543112:T:C	50	100	1	0.4809
14:44543250:G:A	50	100	1	0.3181
14:44543252:C:T	50	100	1	0.3181
14:44543743:C:A	50	100	1	0.08896
14:44543874:G:T	50	100	1	0.1919
14:44543933:G:A	50	100	1	0.08914
14:44544017:A:G	50	100	1	0.04648
14:44544055:A:G	50	100	1	0.1218
14:44544750:G:T	50	100	1	0.4811
14:44545210:T:C	50	98	1	0.1917
14:44545243:A:C	50	100	0.99	0.01235
14:44546112:T:A	50	100	1	0.04611
14:44546535:C:T	50	100	1	0.01507
14:44546536:G:A	50	100	1	0.4808
14:44546586:G:C	50	100	1	0.03322
14:44546836:T:C	50	100	1	0.1532
14:44547058:G:A	50	100	1	0.08896
14:44547083:A:T	50	100	0.98	0.2177
14:44547193:A:C	50	100	1	0.2703
14:44547292:G:A	50	100	1	0.02433
14:44547314:T:C	50	100	1	0.1532
14:44547386:G:C	50	100	1	0.02433
14:44547401:A:C	50	98	1	0.3041
14:44547529:C:G	50	100	1	0.4581
14:44548422:C:A	50	100	0.96	0.04067
14:44548475:T:C	50	100	1	0.04866
14:44548612:G:A	50	98	0.99	0.2155
14:44548999:T:C	50	100	1	0.04847
14:44549113:G:A	50	100	1	0.04866
14:44549270:C:A	50	100	1	0.06118
14:44549517:G:T	50	98	1	0.08896
14:44549639:A:T	50	98	1	0.215
14:44549751:T:G	50	98	0.96	0.065
14:44549754:T:G	49	85.7	0.88	0.3359
14:44549757:G:T	49	100	0.95	0.01598
14:44550136:C:T	50	98	1	0.2062
14:44550153:A:G	50	100	1	0.3495
14:44550285:C:T	50	100	0.95	0.0463
14:44550424:A:C	49	100	1	0.2725
14:44550540:C:T	50	100	0.9	0.02778
14:44550580:G:C	50	100	1	0.04593
14:44550595:T:A	50	98	1	0.1899
14:44550702:G:A	50	100	1	0.04557
14:44550795:G:C	50	100	1	0.07081
14:44550982:A:C	50	100	1	0.2999
14:44551024:G:C	50	100	1	0.05338
14:44551030:G:A	50	100	0.94	0.01017
14:44551076:T:C	50	100	1	0.01271
14:44551120:T:A	50	100	1	0.2044
14:44551293:C:G	50	100	1	0.02433
14:44551411:C:T	50	100	1	0.02433
14:44551412:C:T	50	100	1	0.08896
14:44551418:A:G	50	100	1	0.3001
14:44551420:T:C	50	98	1	0.1899
14:44551427:G:A	50	100	1	0.02433
14:44551437:G:T	50	100	1	0.01834
14:44551461:A:C	50	98	1	0.2721
14:44551484:T:C	50	100	1	0.0463
14:44551539:T:C	50	100	1	0.03322
14:44551593:T:A	50	100	1	0.2718
14:44551606:G:C	50	100	1	0.02433
14:44551722:C:T	50	100	1	0.2718
14:44551725:A:T	50	100	1	0.2718
14:44551734:T:A	50	100	1	0.2716
14:44551736:A:C	50	100	1	0.2997
14:44551944:T:G	50	100	1	0.01271
14:44551945:C:T	50	100	1	0.2994
14:44551946:A:G	50	100	1	0.2996
14:44552109:C:T	50	98	1	0.2749
14:44552233:C:T	50	100	1	0.2714
14:44552376:C:T	50	100	1	0.1906
14:44552399:G:T	50	100	0.87	0.01761
14:44552449:G:A	50	100	1	0.08896
14:44552504:G:C	48	100	1	0.2712
14:44552515:T:C	48	100	1	0.2703
14:44552692:G:T	50	100	1	0.05301
14:44552757:C:T	48	97.9	0.99	0.2994
14:44552960:G:C	50	100	1	0.01561
14:44552981:T:C	50	100	1	0.04575
14:44553140:C:T	50	98	1	0.2709
14:44553217:C:T	50	98	1	0.2151
14:44553417:C:A	50	100	0.99	0.2712
14:44553552:T:C	50	100	0.99	0.2712
14:44553668:T:C	48	95.8	0.99	0.2714
14:44553685:G:A	49	93.9	0.99	0.3043
14:44553703:T:C	50	92	0.99	0.2714
14:44553720:G:A	50	92	0.99	0.2714
14:44553729:A:G	50	100	1	0.02415
14:44553742:G:T	50	92	0.99	0.299
14:44553805:T:C	50	100	1	0.02415
14:44553847:T:A	50	100	1	0.2716
14:44553864:C:T	50	100	1	0.02415
14:44553865:G:A	50	100	1	0.1905
14:44553932:G:A	50	100	0.99	0.2714
14:44553946:G:A	50	98	0.99	0.2723
14:44553988:C:T	50	100	0.99	0.272
14:44554138:C:T	50	100	1	0.2716
14:44554148:C:T	50	98	1	0.1367
14:44554283:G:A	50	98	1	0.2718
14:44554295:G:A	50	100	1	0.08896
14:44554387:T:C	50	100	1	0.2994
14:44554456:G:A	50	100	1	0.2994
14:44554476:A:G	50	100	1	0.2718
14:44554538:T:G	50	100	0.9	0.02542
14:44554835:T:G	50	100	0.98	0.2718
14:44554845:C:G	50	100	1	0.2718
14:44554848:A:T	50	100	0.99	0.2144
14:44555008:A:G	50	100	1	0.2039
14:44555060:A:C	49	91.8	1	0.3181
14:44555071:G:A	50	100	0.98	0.08987
14:44555271:C:T	50	100	1	0.1906
14:44555315:C:T	50	100	1	0.2716
14:44555388:T:C	50	98	1	0.2716
14:44555400:T:G	50	100	1	0.08914
14:44555401:G:T	49	100	0.99	0.06972
14:44555441:G:A	50	100	1	0.2718
14:44555509:T:C	50	100	0.98	0.01398
14:44555574:C:G	50	100	1	0.2994
14:44555585:G:A	50	100	1	0.2716
14:44555652:C:T	50	100	1	0.02433
14:44555670:A:C	49	100	1	0.2718
14:44555715:T:C	50	96	1	0.2716
14:44555815:C:T	49	98	1	0.2718
14:44555960:G:A	50	100	1	0.02433
14:44555997:C:A	50	100	1	0.2718
14:44556001:T:G	50	100	1	0.2718
14:44556015:T:C	50	100	0.99	0.154
14:44556037:G:A	50	100	1	0.02433
14:44556188:C:T	49	100	1	0.2718
14:44556213:T:C	50	100	1	0.03558
14:44556249:C:A	37	97.3	0.99	0.2148
14:44556252:T:C	50	100	1	0.02433
14:44556279:C:T	34	97.1	1	0.2716
14:44556634:A:G	50	100	1	0.02433
14:44556667:C:A	50	100	1	0.02433
14:44557056:T:C	50	100	1	0.03867
14:44557203:C:T	50	100	0.96	0.01924
14:44557247:G:A	50	100	0.98	0.03776
14:44557249:G:A	50	100	1	0.02433
14:44557274:G:A	50	100	1	0.02669
14:44557629:C:T	50	100	1	0.272
14:44557744:C:T	50	100	1	0.02433
14:44557781:C:T	50	100	1	0.272
14:44557997:G:T	50	100	1	0.2333
14:44558035:C:T	50	100	1	0.02433
14:44558178:T:G	50	100	1	0.02433
14:44558316:T:G	50	100	1	0.2725
14:44558487:T:A	50	100	1	0.1906
14:44559143:C:T	50	100	1	0.02451
14:44559144:G:A	50	100	1	0.2721
14:44559173:C:T	50	100	1	0.08914
14:44559178:G:A	50	100	1	0.02433
14:44559231:T:C	50	98	1	0.2997
14:44559288:G:A	50	100	1	0.272
14:44559425:A:T	50	100	1	0.02578
14:44559528:A:G	50	100	1	0.2141
14:44559665:T:C	50	98	1	0.216
14:44559925:G:C	50	100	1	0.1992
14:44560026:A:G	50	100	1	0.2322
14:44560444:A:T	50	100	0.99	0.2723
14:44560685:G:A	50	100	0.98	0.08678
14:44561467:T:C	50	100	1	0.2729
14:44561569:G:A	50	100	1	0.1253
14:44561671:A:C	50	100	1	0.2731
14:44561676:G:A	50	100	1	0.2731
14:44562049:C:A	50	100	1	0.04521
14:44562318:C:T	50	100	1	0.2761
14:44562468:T:C	50	98	1	0.2053
14:44562523:T:C	50	100	1	0.2729
14:44562668:T:A	50	100	1	0.3005
14:44562832:T:C	50	100	1	0.04539
14:44562894:T:C	50	100	1	0.2731
14:44563087:C:T	50	100	0.99	0.2342
14:44563138:C:T	50	98	1	0.2164
14:44563154:G:A	50	100	1	0.2763
14:44563213:T:C	50	100	0.83	0.01434
14:44563406:G:A	50	100	1	0.02723
14:44563620:C:T	50	100	0.98	0.04121
14:44564364:G:A	50	100	0.77	0.01216
14:44564400:T:C	50	100	1	0.01761
14:44564729:G:T	50	100	1	0.2455
14:44564740:T:A	50	100	1	0.01216
14:44564871:G:A	50	100	1	0.04521
14:44564912:G:C	50	100	1	0.3005
14:44565005:T:C	50	100	0.99	0.07099
14:44565409:A:G	50	100	1	0.08896
14:44565637:T:C	50	100	1	0.01761
14:44565691:A:C	50	100	1	0.02451
14:44565712:G:T	50	100	1	0.01071
14:44565774:G:A	50	100	1	0.1903
14:44565813:C:T	50	100	1	0.1963
14:44565824:T:G	50	100	0.98	0.03903
14:44566067:C:T	50	100	1	0.05247
14:44566080:G:A	50	100	1	0.2738
14:44566538:C:A	50	98	0.99	0.2333
14:44566642:A:G	50	100	1	0.08896
14:44567297:C:T	50	100	1	0.02433
14:44567478:T:C	50	100	1	0.05084
14:44567657:G:A	50	100	1	0.07026
14:44567743:T:C	50	98	1	0.2689
14:44567752:G:A	50	98	1	0.2689
14:44567840:C:T	50	98	1	0.195
14:44568188:C:G	50	100	1	0.1512
14:44568431:C:A	50	100	0.96	0.0443
14:44568656:A:G	50	98	1	0.2696
14:44568839:T:G	50	98	1	0.3422
14:44568874:C:G	50	100	1	0.1954
14:44568889:A:C	50	98	1	0.3146
14:44569048:T:C	50	98	1	0.3422
14:44569164:C:T	50	98	1	0.4125
14:44569172:G:A	50	98	0.98	0.03885
14:44569180:A:C	50	98	1	0.2059
14:44569291:C:G	50	100	1	0.02433
14:44569348:A:G	50	100	1	0.05265
14:44569430:T:C	50	100	1	0.01071
14:44569463:C:A	50	100	1	0.0886
14:44569610:G:A	50	100	1	0.04521
14:44569649:T:C	50	98	0.99	0.3952
14:44569650:G:A	50	100	1	0.08842
14:44569728:A:G	50	100	1	0.01761
14:44569802:C:A	50	100	1	0.02433
14:44569821:C:T	50	100	1	0.02433
14:44569880:G:A	50	98	1	0.3422
14:44569903:C:T	50	98	1	0.2689
14:44570004:A:G	50	100	1	0.01071
14:44570389:C:T	50	100	1	0.08878
14:44570848:T:A	50	98	1	0.4123
14:44570871:T:G	50	100	1	0.01561
14:44571177:T:C	50	100	1	0.02451
14:44571226:A:G	50	100	1	0.2162
14:44571595:G:A	50	100	1	0.01561
14:44571633:C:T	50	98	1	0.3143
14:44572344:C:G	50	100	1	0.0886
14:44572361:A:C	50	98	1	0.3152
14:44572467:T:C	50	98	1	0.3428
14:44572640:C:T	50	100	0.99	0.1529
14:44572763:G:C	49	100	0.99	0.1501
14:44572769:T:A	50	98	1	0.3148
14:44572815:C:A	50	98	1	0.3424
14:44572941:G:C	47	85.1	0.98	0.2714
14:44572955:T:C	48	75	0.98	0.2636
14:44573003:C:G	48	91.7	0.97	0.2202
14:44573165:C:T	50	100	0.97	0.01561
14:44573366:A:T	50	100	0.99	0.1509
14:44573439:T:C	50	100	0.97	0.01906
14:44573506:C:T	50	98	1	0.3134
14:44573628:A:C	50	100	1	0.02451
14:44573650:C:T	50	98	1	0.3134
14:44573652:C:G	50	100	1	0.02433
14:44573704:T:A	50	98	1	0.3134
14:44573746:G:A	50	100	1	0.02433
14:44574075:G:T	50	98	0.99	0.09695
14:44574191:A:C	50	100	1	0.1968
14:44574469:C:G	50	100	1	0.04521
14:44574725:C:T	50	98	1	0.3813
14:44574790:G:A	50	100	1	0.0886
14:44575295:G:A	50	98	1	0.2676
14:44575382:T:C	49	98	1	0.2919
14:44575383:G:A	50	98	1	0.01979
14:44575401:C:T	50	100	1	0.2173
14:44575683:G:A	50	100	1	0.02433
14:44576187:C:T	50	100	1	0.03395
14:44576399:T:C	50	100	1	0.1966
14:44576595:G:T	50	100	1	0.03395
14:44576606:G:T	50	100	0.98	0.03994
14:44576896:T:C	50	100	1	0.01216
14:44577085:T:C	50	100	1	0.04158
14:44577236:T:C	50	98	1	0.2687
14:44577426:C:T	50	100	1	0.03395
14:44577450:C:T	50	100	1	0.01216
14:44577451:C:T	50	100	1	0.03395
14:44577571:C:T	50	98	1	0.04121
14:44577629:T:C	50	98	1	0.268
14:44577738:T:G	50	98	0.99	0.2682
14:44577856:G:A	50	100	1	0.04539
14:44578008:G:C	50	98	1	0.303
14:44578138:A:T	50	98	0.99	0.2052
14:44578321:C:T	50	100	1	0.03395
14:44578636:C:G	50	100	1	0.02015
14:44578649:C:G	50	100	0.99	0.1957
14:44578843:A:G	50	98	1	0.3019
14:44579015:C:T	50	100	0.97	0.03395
14:44579072:C:T	50	100	1	0.01253
14:44579148:G:A	50	98	0.97	0.02651
14:44579385:C:A	50	98	1	0.2738
14:44579429:A:G	50	98	1	0.2738
14:44579578:T:C	50	100	0.99	0.03413
14:44579954:C:T	50	98	1	0.3077
14:44580005:T:A	50	100	1	0.1353
14:44580155:C:T	50	98	1	0.2736
14:44580314:G:A	50	100	1	0.03395
14:44580346:G:C	50	100	0.99	0.05283
14:44580391:C:A	50	100	1	0.03395
14:44580535:A:C	50	98	1	0.3092
14:44580537:T:C	50	100	1	0.1356
14:44580610:T:C	50	100	1	0.08824
14:44580681:T:G	50	100	1	0.03395
14:44580736:G:T	50	100	1	0.04503
14:44580819:T:C	50	98	1	0.218
14:44580830:G:A	50	100	1	0.04176
14:44580860:G:C	50	100	1	0.02269
14:44581379:T:C	50	98	0.99	0.03577
14:44581381:T:C	50	100	1	0.03395
14:44581946:G:A	50	98	1	0.3072
14:44581978:C:T	50	98	1	0.3068
14:44582028:T:C	50	100	1	0.03377
14:44582434:A:C	50	98	0.99	0.2745
14:44582621:T:G	50	98	0.99	0.2754
14:44582724:G:A	50	100	0.99	0.2293
14:44583182:T:G	50	100	0.99	0.3117
14:44583216:G:A	50	100	0.99	0.03268
14:44583283:G:A	50	100	0.98	0.218
14:44583426:T:C	50	98	0.99	0.2765
14:44583462:G:A	50	100	0.97	0.05301
14:44583539:C:A	50	98	0.99	0.2698
14:44583990:G:C	50	98	1	0.2711
14:44584093:C:T	50	100	0.97	0.04829
14:44584115:C:T	48	100	1	0.08824
14:44584213:T:C	50	100	1	0.01816
14:44584241:G:A	50	98	0.98	0.03468
14:44584265:C:T	50	100	0.94	0.06917
14:44584319:T:C	49	100	1	0.08878
14:44584321:T:C	50	100	0.96	0.02433
14:44584366:G:T	50	100	0.98	0.2881
14:44584493:G:C	50	98	1	0.2687
14:44584632:G:A	48	89.6	0.99	0.1901
14:44584701:A:T	50	100	0.97	0.06881
14:44584921:C:A	50	98	0.99	0.1944
14:44584998:C:G	50	100	0.97	0.05683
14:44585015:T:C	50	100	0.99	0.2195
14:44585171:G:A	50	100	0.97	0.06881
14:44585328:A:T	49	85.7	1	0.2711
14:44585527:T:A	50	100	1	0.01089
14:44585574:T:C	50	98	1	0.2707
14:44585764:C:T	50	100	1	0.01235
14:44586192:G:T	50	98	0.99	0.3408
14:44586214:T:G	50	100	0.92	0.02433
14:44586310:C:A	50	98	0.98	0.3357
14:44586518:T:C	50	98	0.97	0.06935
14:44586778:C:T	50	100	0.98	0.2496
14:44587168:T:C	50	100	0.99	0.08824
14:44587361:A:G	50	94	0.94	0.2061
14:44587460:G:A	50	96	0.94	0.03794
14:44587673:A:G	50	100	0.99	0.02088
14:44587720:A:G	50	100	0.89	0.02251
14:44587864:A:G	50	100	0.96	0.1688
14:44587958:T:C	50	96	0.94	0.07317
14:44587972:C:T	50	98	0.97	0.2649
14:44588437:C:A	50	100	0.92	0.09023
14:44589689:C:T	50	98	0.98	0.1696
14:44590364:C:T	50	98	0.99	0.1734
14:44590667:G:A	50	100	0.99	0.05029
14:44590914:G:C	50	100	0.97	0.03468
14:44591414:T:G	50	100	0.99	0.1855
14:44591540:A:G	50	100	0.98	0.02705
14:44592249:G:A	50	100	1	0.09967
14:44592360:G:C	50	98	0.98	0.1707
14:44592502:T:C	50	98	0.99	0.2061
14:44592742:G:T	50	98	0.98	0.4435
14:44593135:G:A	50	100	0.93	0.02033
14:44593198:G:A	50	98	0.99	0.1841
14:44593251:T:C	50	100	0.93	0.02033
14:44593446:C:T	50	98	0.99	0.05937
14:44594058:C:G	50	100	0.92	0.02215
14:44594540:T:C	50	100	1	0.09277
14:44594698:A:T	50	100	0.98	0.03395
14:44594969:A:G	50	100	1	0.09277
14:44595168:G:T	50	100	1	0.09259
14:44595198:T:C	50	98	0.99	0.05283
14:44595734:C:G	50	98	0.99	0.177
14:44595879:T:C	50	98	0.99	0.05301
14:44596357:A:G	50	100	1	0.09223
14:44596626:C:A	50	100	0.98	0.1676
14:44596830:A:G	50	98	0.99	0.1897
14:44597254:T:C	50	100	0.93	0.02288
14:44597637:G:C	50	98	1	0.05628
14:44597801:T:C	50	98	0.98	0.437
14:44597864:T:C	50	98	0.98	0.2391
14:44598446:T:C	50	98	0.97	0.1235
14:44598490:G:T	50	100	0.97	0.2008
14:44598529:C:T	50	100	0.99	0.09259
14:44598928:C:T	50	100	1	0.01452
14:44599046:G:C	50	98	0.97	0.09114
14:44599070:G:A	50	98	0.97	0.09114
14:44600208:C:G	50	98	0.99	0.3753
14:44600424:G:A	50	94	0.97	0.1393
14:44600466:C:A	50	98	0.97	0.1932
14:44600842:T:C	50	100	0.97	0.07698
14:44600967:C:T	50	98	1	0.02542
14:44600975:T:C	50	98	0.99	0.3451
14:44601011:G:A	50	100	0.96	0.02052
14:44601093:G:C	50	100	0.96	0.03141
14:44601110:A:G	50	96	0.99	0.345
14:44601463:G:A	50	98	0.99	0.1924
14:44601647:C:T	50	98	0.97	0.07716
14:44602042:T:C	50	100	0.97	0.01035
14:44602100:G:A	50	100	0.98	0.01017
14:44602103:G:A	50	100	0.68	0.0118
14:44604427:G:T	50	98	0.98	0.2338
14:44605483:A:G	50	100	0.96	0.03214
14:44605510:G:A	50	100	0.96	0.03704
14:44606021:A:G	50	100	1	0.07752
14:44606085:C:A	50	100	0.99	0.01017
14:44607434:G:T	50	100	0.95	0.1932
14:44607869:G:C	50	100	1	0.07771
14:44608010:C:G	50	100	0.99	0.3529
14:44608196:A:C	50	100	1	0.02869
14:44609773:G:A	50	100	1	0.4492
14:44609871:G:A	50	100	0.97	0.03195
14:44610038:A:G	50	100	1	0.3488
14:44610573:A:C	50	98	0.99	0.4332
14:44610589:C:A	50	100	0.96	0.07208
14:44610593:C:A	50	100	0.99	0.3495
14:44610719:C:G	50	100	1	0.4354
14:44610726:C:T	50	100	1	0.4486
14:44611738:G:T	50	100	0.98	0.4354
14:44611897:C:G	50	98	1	0.4368
14:44611923:A:G	50	100	1	0.4379
14:44611992:C:T	50	100	0.98	0.04158
14:44612187:T:G	50	100	0.98	0.04267
14:44612384:G:A	50	100	1	0.2084
14:44612883:A:C	50	100	1	0.07752
14:44613035:T:A	50	100	1	0.2093
14:44613217:G:T	50	100	0.99	0.1921
14:44613384:A:G	50	100	1	0.07752
14:44613396:A:G	50	100	1	0.07752
14:44613445:G:A	50	100	1	0.07752
14:44614004:A:G	50	100	1	0.07825
14:44614849:G:C	50	100	0.98	0.03232
14:44615589:G:A	50	100	1	0.339
14:44615895:A:G	50	100	1	0.3079
14:44616224:T:C	50	100	0.94	0.05664
14:44616463:C:G	50	100	1	0.07734
14:44616487:T:C	50	100	1	0.03123
14:44616671:G:A	50	100	1	0.01307
14:44616797:T:C	50	100	0.99	0.1955
14:44616909:G:C	50	100	0.85	0.01235
14:44617004:C:T	50	100	1	0.07752
14:44617476:G:A	50	100	1	0.1997
14:44617611:T:C	50	98	0.99	0.04993
14:44617913:C:T	50	100	1	0.07734
14:44617995:A:T	50	100	1	0.04121
14:44618301:C:T	50	100	0.99	0.03141
14:44618316:T:C	50	100	1	0.3319
14:44618334:T:C	50	100	1	0.201
14:44618857:C:A	50	100	0.99	0.1963
14:44619230:C:T	50	100	0.99	0.327
14:44619351:C:A	50	100	0.99	0.03141
14:44619628:T:C	50	100	1	0.02124
14:44619630:T:C	50	100	1	0.1966
14:44619696:C:T	50	100	1	0.1966
14:44619869:A:G	50	100	1	0.1966
14:44619929:A:T	50	100	0.99	0.03159
14:44619943:G:A	50	100	1	0.3829
14:44620044:A:C	50	100	1	0.02124
14:44620165:T:C	50	100	1	0.03141
14:44620220:G:C	50	100	1	0.02124
14:44620402:T:G	50	100	1	0.407
14:44620484:C:T	50	100	1	0.0118
14:44621076:G:A	50	100	0.99	0.1954
14:44621175:T:C	50	100	1	0.02124
14:44622242:G:A	50	100	0.99	0.1915
14:44622460:G:A	50	100	0.99	0.4831
14:44622561:C:T	50	100	1	0.1084
14:44622576:A:G	50	100	0.99	0.02796
14:44622638:G:A	50	100	1	0.07789
14:44622686:C:T	50	100	1	0.1084
14:44622687:G:A	50	100	0.99	0.4809
14:44622963:T:A	50	98	0.97	0.08043
14:44622964:A:T	50	98	0.96	0.02033
14:44623055:A:C	50	100	1	0.472
14:44623138:G:A	50	100	1	0.02614
14:44623175:C:T	50	100	1	0.03885
14:44623386:T:A	50	100	1	0.03341
14:44623722:C:G	50	100	1	0.02614
14:44623908:A:G	50	100	1	0.07825
14:44624287:G:C	50	100	1	0.1449
14:44624896:A:G	50	100	1	0.03232
14:44624912:T:C	50	100	1	0.07789
14:44624977:T:C	50	100	0.92	0.01924
14:44625047:A:T	50	100	1	0.02687
14:44625479:C:T	50	100	1	0.4804
14:44625755:T:C	50	100	1	0.4838
14:44625784:A:G	50	100	1	0.07807
14:44625888:C:T	50	100	1	0.4831
14:44625946:G:A	50	100	1	0.07807
14:44626887:A:G	50	100	1	0.4929
14:44627387:A:C	50	100	1	0.07208
14:44627610:T:C	50	100	1	0.02905
14:44628162:T:A	50	100	1	0.0118
14:44628827:C:T	50	100	0.99	0.3065
14:44629521:G:T	50	100	1	0.08224
14:44629558:T:A	50	100	0.97	0.03123
14:44630085:T:C	50	100	1	0.07789
14:44630205:T:C	50	100	1	0.0207
14:44630979:T:C	50	100	1	0.07807
14:44631118:G:C	50	100	1	0.07789
14:44631324:C:G	50	100	0.99	0.07117
14:44632178:C:T	50	98	0.99	0.254
14:44632411:G:C	50	98	0.98	0.3128
14:44632627:T:C	50	100	1	0.07117
14:44632726:T:A	50	100	1	0.1044
14:44633164:C:T	50	100	1	0.02832
14:44633199:C:T	50	100	0.78	0.01688
14:44633609:T:C	50	100	1	0.07099
14:44633641:G:A	50	100	1	0.01997
14:44634089:T:G	50	100	1	0.02887
14:44634204:T:C	50	100	1	0.1046
14:44634260:T:G	50	100	1	0.01997
14:44634435:T:C	50	100	1	0.1046
14:44634438:G:A	50	100	1	0.07081
14:44634509:A:T	50	100	0.98	0.1921
14:44634692:T:C	50	100	0.98	0.1046
14:44634847:A:G	50	100	1	0.07516
14:44635173:T:C	50	100	1	0.03431
14:44635281:A:G	50	100	1	0.02923
14:44635561:G:A	50	100	1	0.03486
14:44636916:C:T	50	100	0.99	0.4401
14:44636917:T:C	50	100	0.99	0.4403
14:44637064:T:G	50	100	0.99	0.4385
14:44637429:A:G	50	100	1	0.2229
14:44637791:A:T	50	100	0.94	0.01362
14:44638073:T:A	50	100	0.97	0.05011
14:44638258:C:G	50	100	0.99	0.4403
14:44638600:G:A	50	100	0.98	0.04267
14:44639155:C:T	50	100	0.95	0.1583
14:44639920:G:A	50	100	0.99	0.1986
14:44640065:G:C	50	100	1	0.02197
14:44640251:C:T	50	98	0.99	0.4929
14:44640430:T:C	50	100	0.99	0.4929
14:44640528:G:T	50	100	0.99	0.4927
14:44640950:C:A	50	100	0.99	0.07734
14:44641002:G:A	50	100	0.99	0.4998
14:44641125:G:C	50	100	0.99	0.5
14:44641226:A:G	46	84.8	0.94	0.3718
14:44641228:A:G	48	89.6	0.97	0.4978
14:44641230:A:G	48	91.7	0.99	0.492
14:44641232:A:G	48	95.8	0.98	0.4797
14:44641234:A:G	49	89.8	0.98	0.4731
14:44641236:A:G	49	85.7	0.96	0.4314
14:44641238:A:G	49	95.9	0.98	0.1127
14:44641240:A:G	50	94	0.98	0.07044
14:44641242:A:G	50	96	0.98	0.06826
14:44641244:A:G	50	94	0.98	0.06645
14:44641246:A:G	50	96	0.94	0.06282
14:44641332:A:C	50	100	0.99	0.4998
14:44641522:T:C	50	100	0.92	0.01616
14:44641604:C:T	49	100	0.95	0.03813
14:44641771:A:T	49	100	0.97	0.01688
14:44641849:G:A	49	98	0.99	0.4982
14:44642226:G:A	48	100	0.99	0.4993
14:44642586:C:G	36	75	0.99	0.4931
14:44642684:T:C	47	76.6	0.99	0.4926
14:44643144:T:C	44	93.2	0.98	0.0699
14:44644408:G:A	50	98	0.98	0.02215
14:44644506:G:A	49	95.9	0.92	0.06772
14:44644631:T:C	49	98	1	0.01779
14:44644801:G:T	50	98	1	0.4668
14:44644828:C:T	50	100	0.98	0.01616
14:44644985:A:T	48	91.7	1	0.4641
14:44644998:T:C	50	100	0.99	0.07789
14:44645013:C:T	49	100	0.98	0.02215
14:44645023:C:T	49	100	1	0.02215
14:44645600:T:G	50	100	0.99	0.01598
14:44645663:C:A	50	100	1	0.4913
14:44645759:T:C	50	100	1	0.02251
14:44646128:G:A	50	100	1	0.4635
14:44646355:A:C	50	100	1	0.4862
14:44646368:G:C	50	100	1	0.4633
14:44646393:G:C	50	100	0.99	0.03504
14:44646574:T:C	50	100	0.99	0.1265
14:44646674:T:C	50	100	1	0.4493
14:44646883:G:A	50	100	1	0.4886
14:44647049:G:T	50	98	1	0.4426
14:44647293:T:C	50	100	0.99	0.2834
14:44647387:G:C	50	100	1	0.01235
14:44647775:G:A	50	100	0.97	0.0512
14:44648194:C:A	50	100	0.98	0.06881
14:44648419:A:G	50	100	1	0.01598
14:44648428:C:T	50	100	1	0.4421
14:44648663:G:C	50	100	0.97	0.03922
14:44648998:A:C	50	100	1	0.4472
14:44649079:G:C	50	100	1	0.02251
14:44649506:C:G	50	100	1	0.4907
14:44649792:G:C	50	100	0.99	0.06881
14:44649810:C:T	50	100	1	0.4866
14:44649981:T:C	50	100	1	0.4878
14:44651316:G:T	50	100	0.91	0.01598
14:44651435:C:T	50	100	1	0.4889
14:44651511:A:G	50	100	1	0.4635
14:44651999:C:T	50	100	1	0.419
14:44652408:A:C	50	100	1	0.4655
14:44652721:G:T	50	100	1	0.1794
14:44652931:A:G	50	100	1	0.4421
14:44653455:C:T	50	100	0.9	0.01071
14:44653507:C:T	50	100	1	0.03177
14:44653920:C:T	50	100	1	0.0158
14:44654099:C:A	50	100	1	0.4857
14:44654175:T:C	50	100	1	0.01598
14:44654407:A:G	50	100	0.93	0.01616
14:44654488:C:T	50	100	1	0.01816
14:44654517:A:G	50	100	1	0.284
14:44654867:A:G	50	100	1	0.01598
14:44655281:T:C	50	98	1	0.3101
14:44655371:G:A	50	100	1	0.4426
14:44655778:C:T	50	100	1	0.02941
14:44655826:C:T	50	100	1	0.02941
14:44655879:C:T	50	100	1	0.0158
14:44656466:T:C	50	100	1	0.4419
14:44656818:T:C	50	100	1	0.06899
14:44657590:A:C	50	100	1	0.4368
14:44657766:C:T	50	98	1	0.3951
14:44657931:T:G	50	98	1	0.3076
14:44658714:A:C	50	100	1	0.01017
14:44659099:G:T	50	100	1	0.4366
14:44659116:C:T	50	100	1	0.03922
14:44659360:A:G	50	100	1	0.4392
14:44659371:T:A	50	100	1	0.4341
14:44659656:T:C	50	100	1	0.03123
14:44659864:G:T	50	98	1	0.3947
14:44660144:A:G	46	93.5	0.77	0.0423
14:44660661:T:G	50	100	1	0.445
14:44660692:T:C	50	100	1	0.03141
14:44660857:C:T	50	100	1	0.03177
14:44661105:G:A	50	100	1	0.08442
14:44661189:A:T	50	100	1	0.05084
14:44661289:A:G	50	100	1	0.01598
14:44661629:T:A	50	98	1	0.3965
14:44661797:C:T	50	100	1	0.04829
14:44661827:G:T	50	100	1	0.06826
14:44661986:A:G	50	98	1	0.3967
14:44662250:C:T	50	100	0.97	0.03141
14:44662651:C:G	50	98	1	0.3965
14:44662786:G:T	50	100	0.98	0.03776
14:44663244:G:A	50	100	1	0.08424
14:44663433:C:T	50	100	1	0.08424
14:44663572:T:C	50	100	1	0.01071
14:44663911:G:A	50	100	1	0.03141
14:44664375:A:T	50	100	1	0.09677
14:44664907:G:A	50	100	1	0.03141
14:44665165:A:C	50	100	1	0.08424
14:44665355:A:G	50	100	0.94	0.01416
14:44665371:A:G	49	100	0.98	0.1373
14:44665395:A:G	50	94	0.95	0.09913
14:44665404:T:G	50	96	0.91	0.06627
14:44665406:T:G	49	85.7	0.92	0.325
14:44665408:G:T	49	93.9	0.8	0.04248
14:44665540:G:A	50	100	1	0.03141
14:44665547:G:A	50	100	0.98	0.01725
14:44665953:T:C	50	100	1	0.03141
14:44666117:C:G	49	98	1	0.488
14:44666227:T:C	50	100	1	0.03141
14:44666484:G:C	50	98	1	0.2883
14:44667021:C:G	50	100	1	0.08406
14:44667048:T:C	50	100	1	0.03141
14:44667102:C:T	50	100	1	0.01107
14:44667383:T:C	50	100	1	0.01107
14:44667390:G:C	50	98	0.99	0.1363
14:44667648:T:A	50	98	1	0.488
14:44667868:G:A	50	100	1	0.03141
14:44667873:T:C	50	100	1	0.03903
14:44667915:C:A	50	100	1	0.01398
14:44667926:T:C	50	100	1	0.03141
14:44667996:G:C	50	98	1	0.3862
14:44668147:G:C	50	98	1	0.488
14:44668231:G:T	50	100	1	0.07934
14:44668339:G:A	50	100	1	0.06863
14:44668495:A:G	50	100	1	0.06845
14:44668752:A:G	50	100	1	0.06845
14:44668899:G:C	50	100	1	0.4875
14:44668962:A:C	50	100	1	0.03159
14:44669231:G:T	50	100	1	0.06845
14:44669285:C:A	50	100	1	0.06845
14:44669331:G:C	50	100	1	0.3068
14:44669432:C:T	50	100	1	0.06845
14:44669438:G:T	50	100	0.97	0.03268
14:44669585:T:C	50	100	1	0.4828
14:44669731:T:C	50	100	1	0.03141
14:44670048:A:G	50	100	1	0.3865
14:44670072:C:T	50	100	1	0.3965
14:44670080:C:T	50	100	0.98	0.01434
14:44670096:A:C	50	100	1	0.488
14:44670213:A:C	50	100	1	0.488
14:44670666:C:T	50	100	1	0.06826
14:44671067:G:A	50	100	1	0.08424
14:44671351:T:C	50	100	1	0.03286
14:44671455:C:T	50	100	1	0.03123
14:44671494:T:A	50	100	1	0.06826
14:44671515:C:T	50	100	1	0.4784
14:44671691:A:T	50	100	1	0.01725
14:44671701:G:C	50	100	0.98	0.04648
14:44671725:C:T	49	100	1	0.08424
14:44671778:C:T	50	92	0.86	0.01961
14:44671780:T:C	50	94	0.92	0.1166
14:44671782:T:C	49	91.8	0.95	0.142
14:44671784:T:C	49	85.7	0.94	0.142
14:44671786:T:C	48	95.8	0.98	0.03722
14:44671788:T:C	49	98	1	0.01289
14:44672045:A:C	50	100	1	0.2596
14:44672209:T:C	50	100	1	0.09277
14:44672312:T:A	49	100	1	0.2596
14:44672490:G:A	50	100	1	0.03141
14:44672712:T:C	50	100	1	0.3076
14:44672717:A:G	50	100	1	0.03123
14:44673095:T:C	50	100	1	0.01071
14:44673276:T:A	50	100	0.98	0.04648
14:44673393:C:G	50	98	0.88	0.01634
14:44673400:C:A	50	100	1	0.06826
14:44673867:T:C	50	100	0.97	0.03286
14:44673979:A:C	50	100	1	0.01725
14:44674010:C:T	50	100	1	0.03123
14:44674177:C:T	50	100	1	0.4878
14:44674234:G:T	50	100	1	0.01071
14:44674258:A:G	50	100	1	0.4878
14:44674284:G:A	50	100	1	0.4828
14:44674318:A:G	50	100	1	0.06826
14:44674724:G:A	50	100	1	0.01071
14:44674777:T:C	50	98	1	0.1102
14:44674882:C:T	48	95.8	1	0.11
14:44674903:C:T	44	86.4	0.99	0.4399
14:44675073:T:C	44	95.5	1	0.1104
14:44675078:C:A	45	97.8	1	0.1104
14:44675084:C:T	47	97.9	1	0.03141
14:44675461:C:A	50	98	1	0.11
14:44675622:C:A	50	100	1	0.02524
14:44675710:C:T	50	100	1	0.3974
14:44675712:C:T	50	100	1	0.3967
14:44675753:C:T	50	100	1	0.0305
14:44675754:A:G	50	100	1	0.0305
14:44676046:T:A	50	100	0.99	0.4829
14:44676100:A:G	50	100	1	0.2042
14:44676122:C:G	50	100	1	0.01071
14:44676138:C:T	50	100	1	0.03068
14:44676174:A:G	50	100	1	0.05102
14:44676208:C:T	49	91.8	1	0.1095
14:44676209:A:G	49	91.8	1	0.1095
14:44676289:C:G	43	93	1	0.4895
14:44676425:A:T	50	100	1	0.06826
14:44676791:G:A	50	100	1	0.01725
14:44677040:C:T	50	100	0.99	0.04666
14:44677242:G:A	50	100	1	0.3074
14:44677278:C:T	50	100	1	0.01325
14:44677310:G:A	50	100	1	0.06826
14:44677368:T:G	50	100	1	0.0305
14:44677437:G:A	41	90.2	0.95	0.1091
14:44677441:G:A	43	95.3	0.77	0.065
14:44677555:A:G	38	81.6	0.75	0.06409
14:44677717:A:G	47	100	1	0.01525
14:44677990:T:C	50	100	1	0.482
14:44678040:C:A	50	100	1	0.09005
14:44678448:G:C	50	100	1	0.03068
14:44678847:A:G	50	100	1	0.0305
14:44678962:C:T	50	100	1	0.02832
14:44679023:C:A	50	100	1	0.01071
14:44679096:G:A	50	100	1	0.0305
14:44679246:G:T	50	100	0.97	0.06227
14:44679600:T:G	50	100	1	0.06808
14:44679777:T:C	50	100	1	0.01089
14:44680343:G:A	50	100	1	0.2466
14:44680570:C:T	50	100	1	0.4826
14:44680917:T:G	50	100	1	0.01979
14:44680962:C:A	50	100	1	0.01434
14:44680997:T:G	50	100	1	0.01725
14:44681059:A:T	50	100	1	0.4877
14:44681318:G:C	50	100	1	0.01979
14:44681493:G:A	50	100	1	0.01089
14:44681803:C:T	49	100	1	0.3072
14:44682104:C:A	50	100	1	0.01979
14:44682180:C:T	50	100	0.96	0.01017
14:44682347:A:G	50	100	1	0.4867
14:44682420:G:A	50	100	1	0.01979
14:44682584:T:G	50	100	1	0.0748
14:44682948:C:A	50	100	1	0.01924
14:44682964:C:T	50	100	1	0.4078
14:44683033:G:C	50	98	1	0.4488
14:44683049:C:T	50	98	1	0.4488
14:44683114:C:G	49	100	1	0.1231
14:44683145:G:A	50	100	1	0.01924
14:44683280:G:T	50	100	1	0.01924
14:44683298:G:A	50	100	1	0.3972
14:44683630:T:G	50	100	1	0.0167
14:44683845:A:T	50	100	1	0.124
14:44683963:T:A	49	100	1	0.01979
14:44684020:T:C	50	100	1	0.07916
14:44684119:A:C	50	100	1	0.3967
14:44684187:C:A	50	100	0.86	0.02052
14:44684300:C:T	50	100	1	0.0167
14:44684375:G:A	49	100	0.96	0.01344
14:44684520:C:T	50	100	1	0.01997
14:44684694:T:C	50	100	1	0.3079
14:44684879:A:C	50	98	0.92	0.03649
14:44684962:T:C	50	100	0.96	0.01325
14:44684969:A:G	50	100	1	0.449
14:44684987:G:A	50	100	1	0.01997
14:44685097:G:A	50	100	1	0.01997
14:44685125:A:C	50	100	1	0.08805
14:44685697:T:C	50	100	1	0.07952
14:44685712:G:A	50	100	1	0.3077
14:44685915:G:C	50	100	1	0.2809
14:44686003:G:C	50	100	1	0.05102
14:44686105:G:A	50	98	1	0.01126
14:44686153:G:A	50	100	1	0.03922
14:44686260:T:C	50	100	1	0.4437
14:44686451:T:G	50	100	1	0.01997
14:44686456:A:G	50	100	1	0.3077
14:44686704:T:G	50	100	1	0.2809
14:44686746:C:G	50	100	1	0.02015
14:44686901:A:G	50	100	1	0.01997
14:44687038:G:A	50	100	1	0.01997
14:44687139:G:A	50	100	1	0.03322
14:44687914:G:C	50	100	1	0.4435
14:44688016:C:T	50	100	1	0.3967
14:44688076:T:C	50	100	1	0.4432
14:44688255:T:C	50	100	1	0.3963
14:44688786:T:C	50	100	1	0.4072
14:44688828:T:C	50	100	1	0.01997
14:44689056:C:A	50	100	1	0.1294
14:44689336:G:A	50	100	1	0.2584
14:44689548:C:A	50	100	1	0.2567
14:44689611:T:A	50	100	1	0.494
14:44689771:T:A	50	100	1	0.01997
14:44690101:T:C	50	100	1	0.01035
14:44690961:T:C	50	100	1	0.03722
14:44690963:A:G	50	100	1	0.3566
14:44691348:T:C	50	100	1	0.01089
14:44691500:A:G	50	100	1	0.01688
14:44691907:G:A	50	100	1	0.07916
14:44692228:G:A	50	100	1	0.3557
14:44692596:C:G	50	100	0.93	0.01634
14:44693140:C:T	50	100	1	0.01997
14:44693630:C:T	50	100	0.96	0.01743
14:44693961:A:G	50	100	1	0.05283
14:44694214:T:C	50	100	1	0.1264
14:44694272:C:T	50	100	1	0.06881
14:44694401:T:C	50	100	1	0.1244
14:44694788:A:G	50	100	1	0.02033
14:44694904:C:T	50	100	1	0.01089
14:44694907:T:C	50	100	1	0.3969
14:44694974:A:C	50	100	1	0.3965
14:44695397:C:T	50	100	1	0.01089
14:44695433:A:G	50	100	1	0.3969
14:44695544:G:T	50	100	1	0.01924
14:44695741:A:G	50	100	1	0.01035
14:44695788:C:T	50	100	1	0.07916
14:44695828:G:A	50	100	1	0.05701
14:44695850:T:A	50	100	1	0.01089
14:44696071:A:G	50	100	1	0.02052
14:44696127:T:C	50	100	1	0.01688
14:44696310:A:G	50	100	1	0.0512
14:44696484:G:C	50	100	1	0.02778
14:44696661:A:G	50	100	1	0.3573
14:44697062:C:G	50	100	1	0.1258
14:44697112:T:C	50	100	0.8	0.01634
14:44697332:G:A	49	100	1	0.02088
14:44697341:G:A	49	100	1	0.3555
14:44697455:C:T	50	100	1	0.06881
14:44697484:G:A	50	100	1	0.238
14:44697489:T:C	50	100	1	0.4272
14:44697503:C:G	50	100	1	0.01089
14:44697534:G:A	50	98	0.96	0.05646
14:44697537:A:T	50	100	1	0.04593
14:44697921:T:G	50	100	1	0.02124
14:44698075:C:T	50	100	0.99	0.01725
14:44698184:C:T	50	100	1	0.4477
14:44698441:A:G	50	100	0.98	0.06772
14:44698962:G:C	50	100	1	0.1242
14:44699053:T:C	50	100	1	0.4477
14:44699259:C:T	50	100	1	0.06881
14:44699280:A:T	50	100	1	0.4426
14:44699283:G:T	50	100	1	0.4477
14:44699776:G:A	50	100	1	0.1258
14:44699867:T:C	50	100	1	0.1242
14:44700086:C:T	50	100	1	0.1567
14:44700199:A:G	50	98	0.98	0.05247
14:44700612:T:C	50	100	1	0.02923
14:44701097:C:A	50	100	1	0.3444
14:44701345:G:T	50	100	1	0.07771
14:44701458:G:A	50	98	0.94	0.05646
14:44701743:G:A	50	100	1	0.3444
14:44701790:A:G	50	100	1	0.3511
14:44701996:G:A	50	100	0.99	0.2783
14:44702142:C:A	50	100	1	0.06881
14:44702467:A:C	50	100	1	0.1674
14:44702469:A:C	50	100	1	0.01924
14:44703101:C:A	50	100	1	0.03177
14:44703529:A:C	50	100	1	0.01852
14:44703539:T:C	50	100	1	0.4247
14:44703872:C:A	50	100	0.99	0.1585
14:44704384:C:T	50	100	1	0.4461
14:44704845:C:A	50	100	1	0.4241
14:44704897:T:A	50	100	1	0.06881
14:44705051:C:T	50	88	1	0.4139
14:44706005:T:C	48	85.4	1	0.4016
14:44706343:T:A	47	89.4	0.98	0.07226
14:44706558:G:A	29	100	0.99	0.01162
14:44709246:C:T	39	92.3	0.93	0.0748
14:44710662:C:T	47	95.7	0.93	0.0837
14:44710940:G:A	50	100	1	0.07771
14:44710955:A:C	49	77.6	0.99	0.4497
14:44711329:G:A	50	100	1	0.02705
14:44711385:C:A	50	100	0.99	0.04956
14:44711586:C:G	50	98	0.96	0.06554
14:44711611:A:G	50	98	0.97	0.1378
14:44712036:G:A	50	100	1	0.01089
14:44712134:C:T	50	100	0.99	0.449
14:44712945:G:A	50	100	1	0.1245
14:44713517:T:C	50	100	0.99	0.09187
14:44713714:A:G	50	100	1	0.04575
14:44715319:G:A	50	98	0.99	0.2636
14:44715533:G:A	50	100	1	0.01089
14:44715536:C:T	50	100	1	0.01089
14:44715546:C:T	50	100	0.99	0.2852
14:44715781:C:T	50	100	0.99	0.3791
14:44715808:T:A	50	100	1	0.01089
14:44715831:T:C	50	100	0.98	0.3319
14:44715858:G:C	50	100	0.99	0.03032
14:44715876:T:C	50	100	0.98	0.08932
14:44716354:C:G	50	100	1	0.07752
14:44716637:A:C	50	100	1	0.4869
14:44716835:T:A	50	100	0.99	0.1349
14:44718205:T:G	50	100	0.99	0.4268
14:44718756:T:C	50	100	1	0.09023
14:44718996:T:C	50	100	0.99	0.4281
14:44719061:C:T	50	100	1	0.01489
14:44719203:G:C	50	100	0.99	0.4043
14:44719274:T:C	50	100	0.99	0.4421
14:44719411:C:G	50	100	0.99	0.3115
14:44719600:A:G	50	100	0.99	0.01543
14:44719763:T:C	50	100	1	0.09041
14:44720291:A:T	50	100	0.99	0.4866
14:44720304:G:C	50	100	0.99	0.4866
14:44720499:T:C	50	100	1	0.0797
14:44721070:A:G	50	100	0.99	0.3765
14:44721518:T:C	50	100	0.9	0.01253
14:44721531:A:T	50	100	1	0.0797
14:44721996:G:A	50	100	0.99	0.4354
14:44722002:T:C	50	100	0.99	0.3132
14:44722130:G:A	50	100	1	0.02832
14:44722477:C:T	50	100	0.99	0.3117
14:44722486:C:A	50	100	0.98	0.4352
14:44722812:G:A	50	100	0.99	0.01089
14:44723170:G:A	50	100	1	0.2758
14:44723264:G:A	50	100	0.98	0.1316
14:44723467:T:C	50	92	0.69	0.03268
14:44723771:G:A	50	100	0.99	0.3744
14:44723971:C:T	50	100	0.99	0.2772
14:44724231:A:T	50	100	0.98	0.07462
14:44724541:C:T	50	100	0.98	0.06645
14:44724848:T:A	50	100	0.98	0.2682
14:44725005:T:C	50	100	0.99	0.4421
14:44725237:T:C	50	100	1	0.02723
14:44725559:A:G	50	100	0.99	0.2685
14:44726030:T:C	50	100	0.95	0.07952
14:44726214:G:A	50	100	1	0.03704
14:44726298:T:A	50	100	0.97	0.06645
14:44726611:C:A	50	100	0.99	0.2932
14:44726642:G:A	50	98	0.97	0.2415
14:44726948:C:T	50	100	0.99	0.01489
14:44727276:A:G	50	100	0.99	0.2596
14:44727811:C:T	50	98	0.99	0.4326
14:44727830:G:A	50	100	1	0.0207
14:44728024:G:A	50	100	1	0.04557
14:44728139:A:T	50	100	0.97	0.1325
14:44728637:C:G	50	100	0.98	0.01543
14:44728993:A:G	50	96	0.97	0.3488
14:44729815:C:G	50	98	0.94	0.1153
14:44730286:A:G	50	100	0.92	0.08115
14:44730367:G:A	50	100	0.92	0.08097
14:44730956:A:T	50	100	0.9	0.02015
14:44731630:G:A	50	100	0.92	0.0158
14:44731905:G:A	50	98	0.92	0.425
14:44731934:C:T	50	100	0.96	0.07898
14:44731966:A:C	50	100	0.79	0.03032
14:44732150:A:G	50	96	0.93	0.2593
14:44732341:G:A	50	98	0.93	0.1707
14:44732606:G:A	50	100	0.98	0.01688
14:44732726:T:C	50	100	0.97	0.08007
14:44732820:C:T	50	98	0.93	0.1318
14:44733511:A:G	50	98	0.95	0.25
14:44733601:T:C	50	98	0.88	0.04212
14:44734040:T:C	50	98	0.92	0.06554
14:44734269:A:T	50	100	0.68	0.02542
14:44734273:A:C	50	96	0.93	0.3851
14:44734326:G:C	50	98	0.89	0.065
14:44734332:A:G	50	100	1	0.01089
14:44735240:C:T	49	98	0.9	0.05102
14:44735764:T:G	50	100	0.98	0.01707
14:44736740:C:T	50	98	0.97	0.08261
14:44736866:C:T	50	98	0.97	0.08152
14:44737137:A:G	50	98	0.93	0.1296
14:44737317:T:C	50	98	0.98	0.126
14:44737681:C:T	50	98	0.99	0.08224
14:44738339:T:C	50	100	0.96	0.2406
14:44738362:G:T	50	100	0.98	0.1071
14:44738478:T:C	50	100	0.88	0.0118
14:44738757:C:A	50	100	0.93	0.02996
14:44739068:A:C	50	100	0.95	0.0118
14:44739079:G:T	50	100	0.98	0.09985
14:44739573:A:G	50	100	0.98	0.1077
14:44739634:C:T	50	100	0.99	0.09604
14:44739753:T:C	50	98	0.98	0.04702
14:44740193:G:A	50	100	0.99	0.3419
14:44740255:A:C	50	98	0.98	0.0472
14:44741107:T:C	50	100	0.9	0.01943
14:44741187:G:A	50	100	0.99	0.09586
14:44741477:C:G	50	98	0.98	0.2411
14:44741955:T:A	50	100	0.99	0.1031
14:44741993:T:C	50	100	0.99	0.1031
14:44742112:A:G	50	100	0.99	0.3607
14:44742163:A:T	50	100	0.99	0.1031
14:44742391:A:G	50	100	0.99	0.1031
14:44742439:G:A	50	100	0.99	0.1031
14:44742900:G:C	50	100	0.99	0.09568
14:44742901:G:A	50	100	0.99	0.09568
14:44743353:G:A	50	100	0.99	0.09459
14:44743465:G:A	50	100	0.99	0.01761
14:44743930:T:A	50	100	0.98	0.0837
14:44744214:A:C	50	100	0.98	0.04575
14:44744215:G:A	50	100	0.98	0.04593
14:44744280:T:G	50	100	0.98	0.05029
14:44744385:C:A	50	100	0.94	0.0118
14:44744979:A:G	50	100	0.99	0.2498
14:44745133:T:A	50	100	0.99	0.01779
14:44745371:T:C	50	100	0.98	0.3355
14:44745387:A:T	50	100	0.94	0.01198
14:44745937:C:T	50	100	0.98	0.04285
14:44746077:C:T	50	100	1	0.02015
14:44746181:G:A	50	98	0.96	0.0354
14:44746186:G:A	50	98	0.83	0.0305
14:44746890:G:T	50	100	1	0.01743
14:44746982:A:G	50	100	1	0.01452
14:44747022:T:C	50	100	0.86	0.02033
14:44747193:C:T	50	100	0.99	0.03722
14:44747484:C:A	50	100	0.98	0.04285
14:44747608:C:T	50	100	0.95	0.01434
14:44748235:A:G	50	96	0.79	0.07426
14:44748441:A:G	50	100	1	0.256
14:44748812:G:T	50	100	1	0.2623
14:44748846:A:G	50	100	0.99	0.2623
14:44749102:T:C	50	100	0.97	0.0256
14:44749367:G:A	50	100	0.95	0.01434
14:44749514:G:A	50	100	1	0.01743
14:44750346:G:A	50	100	0.95	0.01434
14:44750350:A:G	50	100	1	0.04956
14:44751330:G:T	50	100	1	0.2578
14:44751866:T:C	50	100	0.99	0.0374
14:44751955:T:C	50	98	0.93	0.01434
14:44752111:T:G	50	100	0.97	0.132
14:44752127:C:T	50	100	1	0.2636
14:44752365:G:A	50	100	0.99	0.222
14:44754254:T:C	50	100	1	0.01017
14:44754868:C:T	50	100	1	0.2367
14:44754988:A:G	50	100	1	0.02124
14:44755372:T:C	50	100	0.99	0.3148
14:44756183:T:C	50	100	1	0.01162
14:44756750:T:C	50	100	1	0.05065
14:44757025:C:A	50	98	0.94	0.01307
14:44757197:T:A	50	98	0.9	0.01307
14:44757970:A:T	50	100	0.97	0.01489
14:44758040:C:T	50	96	0.75	0.04339
14:44758608:T:C	50	100	0.96	0.03522
14:44758711:C:G	50	98	1	0.2199
14:44759294:G:C	50	100	1	0.2199
14:44759368:G:C	50	100	0.78	0.01035
14:44759562:T:C	50	98	1	0.22
14:44759673:G:C	50	98	1	0.2235
14:44759936:A:G	50	98	1	0.2233
14:44760326:G:C	50	98	1	0.2233
14:44760340:A:C	50	98	1	0.22
14:44760490:C:T	50	98	0.98	0.01307
14:44760585:G:A	50	98	0.93	0.01235
14:44760980:C:A	50	100	0.99	0.2298
14:44761027:C:T	50	98	0.99	0.02814
14:44761317:G:C	50	96	0.87	0.1805
14:44762668:G:C	50	100	0.99	0.2004
14:44762716:T:A	50	100	1	0.0285
14:44762753:C:T	50	100	0.9	0.02324
14:44762805:T:C	50	98	0.91	0.1656
14:44763148:C:G	50	100	1	0.05065
14:44763446:T:A	50	100	1	0.01107
14:44763473:C:T	50	100	1	0.2291
14:44763621:A:C	50	100	1	0.2291
14:44763757:T:C	50	100	1	0.0138
14:44763781:T:C	50	100	0.89	0.01852
14:44764070:T:C	50	100	1	0.03595
14:44764222:G:C	50	100	1	0.0138
14:44764262:G:A	50	100	1	0.2291
14:44764383:G:T	50	100	1	0.01035
14:44764770:A:C	50	100	1	0.2291
14:44764981:C:T	50	98	1	0.01144
14:44765043:T:C	50	100	1	0.1903
14:44765152:G:A	50	100	1	0.03595
14:44765296:T:G	50	100	1	0.01398
14:44765307:T:C	50	100	1	0.2284
14:44765357:G:T	50	100	1	0.0138
14:44765525:C:T	50	100	1	0.2288
14:44765692:T:G	50	100	1	0.2257
14:44765957:G:A	50	100	1	0.2148
14:44766431:A:G	50	100	1	0.01107
14:44766721:T:C	50	98	0.99	0.3081
14:44766725:T:C	50	100	0.92	0.0118
14:44766941:A:G	50	100	1	0.01307
14:44767793:G:C	50	100	1	0.0276
14:44768003:G:A	50	100	1	0.2137
14:44768140:A:T	49	98	1	0.2077
14:44768216:C:T	50	100	1	0.01071
14:44768233:G:T	50	100	1	0.02378
14:44768421:C:T	50	98	1	0.2613
14:44769256:G:T	50	100	1	0.01035
14:44769274:C:T	50	100	0.95	0.01797
14:44769543:C:T	50	100	1	0.2184
14:44769547:A:G	50	100	1	0.0285
14:44769724:T:C	50	100	1	0.02832
14:44769753:C:T	50	100	1	0.2182
14:44769775:C:T	50	100	1	0.01107
14:44769800:C:T	50	100	1	0.2182
14:44769903:A:G	50	100	0.98	0.0138
14:44769983:G:A	50	100	1	0.0285
14:44770341:A:G	50	98	1	0.2186
14:44770795:C:T	50	100	1	0.2188
14:44770918:C:T	50	100	0.98	0.03377
14:44771461:T:G	50	100	0.96	0.04684
14:44771518:T:C	50	100	1	0.01398
14:44771910:C:T	50	98	1	0.2191
14:44772058:A:G	50	98	1	0.1919
14:44772367:C:G	50	100	1	0.1284
14:44772370:C:A	50	100	1	0.2182
14:44772861:C:T	50	100	1	0.02705
14:44773043:T:C	50	98	1	0.2195
14:44773251:G:C	50	100	1	0.01398
14:44773499:A:G	50	98	0.99	0.2268
14:44773639:C:T	50	100	1	0.2199
14:44773698:G:C	50	100	1	0.01398
14:44774294:T:C	50	100	1	0.01398
14:44774488:C:T	50	100	0.97	0.0423
14:44775227:T:C	50	100	1	0.23
14:44775299:C:T	50	98	1	0.2195
14:44775302:A:G	50	100	1	0.2195
14:44775417:T:C	50	100	1	0.03631
14:44775565:A:G	50	98	1	0.23
14:44775724:T:C	50	100	0.99	0.2373
14:44775978:G:A	49	98	1	0.2386
14:44776052:T:C	50	100	1	0.2313
14:44776414:C:T	50	98	0.99	0.2433
14:44776418:C:G	50	100	1	0.01543
14:44776739:A:C	50	100	0.97	0.05447
14:44776850:A:G	50	98	1	0.1899
14:44776952:A:G	50	98	1	0.01017
14:44777703:G:A	50	98	0.92	0.01017
14:44777818:C:T	50	100	0.99	0.3095
14:44779923:A:G	50	98	0.97	0.02578
14:44779925:A:G	50	98	0.97	0.02578
14:44781215:A:G	50	88	0.86	0.1209
14:44781267:C:T	50	96	0.88	0.01888
14:44781578:T:G	50	98	0.8	0.04702
14:44782180:C:G	50	100	0.95	0.01616
14:44782227:G:C	50	100	0.97	0.1038
14:44782767:G:C	50	100	1	0.0118
14:44782819:T:C	50	100	0.96	0.0167
14:44783911:T:C	50	100	0.92	0.02596
14:44784787:G:A	50	100	0.98	0.01852
14:44784900:C:A	50	100	0.94	0.05247
14:44785213:C:T	50	98	0.95	0.05374
14:44785619:A:G	50	100	0.9	0.0118
14:44785681:C:A	50	98	0.92	0.118
14:44786031:A:G	50	98	0.97	0.1146
14:44786508:C:A	50	100	0.96	0.05229
14:44786837:C:G	50	98	0.96	0.08497
14:44787232:T:C	50	100	0.98	0.01688
14:44787248:A:G	50	100	0.97	0.01725
14:44787782:C:A	50	100	0.97	0.02633
14:44787850:C:T	50	100	0.95	0.02505
14:44788345:A:G	50	100	0.98	0.01688
14:44788578:G:A	50	98	0.99	0.1362
14:44788626:G:C	50	98	1	0.1093
14:44788746:T:C	50	100	0.9	0.01398
14:44789317:C:T	50	100	0.98	0.03631
14:44789638:T:C	50	98	1	0.1062
14:44790006:T:C	50	100	0.89	0.05701
14:44790148:C:T	50	100	0.98	0.2375
14:44790494:G:T	50	98	0.99	0.1363
14:44790974:C:A	49	93.9	0.87	0.04557
14:44791251:A:G	50	100	0.99	0.05265
14:44791559:C:T	50	98	0.75	0.01888
14:44792041:C:T	50	100	0.99	0.2377
14:44792091:C:T	50	100	1	0.1066
14:44792105:T:G	50	100	0.99	0.2386
14:44792290:G:T	50	100	1	0.04775
14:44792411:A:G	50	100	1	0.01071
14:44792442:G:A	50	100	0.99	0.05211
14:44792708:A:T	50	100	0.99	0.05501
14:44792884:T:C	50	100	1	0.01071
14:44792893:T:G	50	100	1	0.01797
14:44793011:T:C	50	100	0.99	0.04303
14:44793167:T:C	50	98	0.89	0.02179
14:44793408:C:T	50	100	1	0.05301
14:44794147:C:G	50	100	0.99	0.04321
14:44794413:T:C	50	100	1	0.01797
14:44795126:C:A	50	100	1	0.01071
14:44795252:C:G	50	100	1	0.04847
14:44795658:T:C	50	100	1	0.01743
14:44795669:C:T	50	100	1	0.05283
14:44795796:G:C	50	100	1	0.01961
14:44796279:G:A	50	100	0.9	0.0256
14:44796389:G:A	50	100	0.95	0.01707
14:44796475:T:G	50	100	0.99	0.2447
14:44796510:T:C	50	100	0.98	0.05519
14:44796552:T:C	50	100	0.73	0.02542
14:44796642:T:C	50	100	0.99	0.01979
14:44796751:T:C	50	100	1	0.0118
14:44797254:G:C	50	100	1	0.09967
14:44797911:T:A	50	100	1	0.1068
14:44798524:A:G	50	100	0.99	0.2433
14:44798626:C:A	50	100	0.9	0.01144
14:44798998:G:A	50	100	0.87	0.05011
14:44799028:C:T	50	100	0.99	0.08351
14:44799691:A:G	50	100	0.99	0.05483
14:44800022:C:T	50	100	1	0.0423
14:44800210:T:A	50	100	0.77	0.01362
14:44800219:T:C	50	100	0.98	0.0561
14:44800255:A:G	50	100	0.98	0.05483
14:44800635:C:T	50	100	0.99	0.2008
14:44800969:G:C	50	98	0.98	0.08206
14:44801127:T:C	50	100	0.98	0.0158
14:44801965:G:A	50	100	0.98	0.01198
14:44802469:C:T	50	100	1	0.01489
14:44802701:T:C	50	100	0.98	0.08279
14:44803321:G:A	50	100	0.96	0.01707
14:44803892:A:G	50	100	1	0.01761
14:44804818:C:T	50	100	0.98	0.2215
14:44805437:T:C	50	98	0.7	0.03631
14:44806208:A:G	50	100	0.96	0.04666
14:44806365:A:G	50	100	0.9	0.01144
14:44807162:G:A	50	100	0.94	0.01271
14:44807488:G:C	50	98	0.91	0.02415
14:44807660:T:C	50	100	1	0.01761
14:44807848:C:T	50	98	0.99	0.1966
14:44809272:G:T	50	98	0.97	0.02832
14:44809480:C:T	50	100	1	0.01779
14:44810072:T:C	50	98	0.99	0.03903
14:44810305:A:G	50	100	0.96	0.01452
14:44810777:G:A	50	98	1	0.03867
14:44810919:C:T	50	98	1	0.03867
14:44811076:C:T	50	100	1	0.03177
14:44811241:C:A	50	100	0.94	0.02723
14:44812083:G:A	50	100	1	0.0138
14:44812529:G:A	50	98	1	0.01253
14:44812688:C:G	50	98	1	0.03014
14:44812905:G:T	50	100	0.92	0.03322
14:44812971:G:T	50	100	1	0.03341
14:44813041:C:T	50	100	1	0.02469
14:44813158:C:T	49	100	0.86	0.01017
14:44813477:T:G	50	100	1	0.03395
14:44813582:G:T	50	100	1	0.01707
14:44813638:G:C	50	100	1	0.02469
14:44814496:C:T	50	98	0.98	0.3157
14:44814761:G:A	50	100	1	0.1151
14:44814890:A:G	49	100	0.95	0.01834
14:44814986:C:T	50	100	1	0.02469
14:44815969:G:A	50	100	1	0.02469
14:44816006:T:C	50	98	0.98	0.4196
14:44816137:G:T	50	100	1	0.01652
14:44816152:T:A	50	100	0.96	0.01834
14:44817007:T:G	50	100	0.96	0.03831
14:44817872:T:C	49	100	0.94	0.02378
14:44818226:C:T	50	100	1	0.01652
14:44818512:A:C	50	100	1	0.1156
14:44818899:C:T	50	100	1	0.02505
14:44819456:G:A	50	100	0.74	0.01598
14:44819627:C:T	50	100	0.96	0.01325
14:44819803:C:T	50	100	1	0.02378
14:44819945:T:C	50	100	1	0.03522
14:44820492:G:A	50	100	1	0.02378
14:44820889:G:A	50	100	1	0.03667
14:44820939:C:A	50	98	0.96	0.1356
14:44821965:C:T	50	100	0.97	0.02106
14:44822052:A:G	50	100	1	0.246
14:44822111:C:A	50	100	1	0.02397
14:44822145:G:A	50	100	1	0.05737
14:44822509:G:T	50	100	0.98	0.03631
14:44822899:C:T	50	100	1	0.02288
14:44823149:A:C	50	100	1	0.01634
14:44824007:T:A	50	100	1	0.02269
14:44824699:A:G	50	100	1	0.01707
14:44824978:T:C	50	100	1	0.01652
14:44825015:A:C	50	100	1	0.02124
14:44825080:C:T	49	100	1	0.0216
14:44825083:T:C	50	100	1	0.01089
14:44825419:T:C	50	100	1	0.02378
14:44825557:C:T	50	100	0.94	0.02233
14:44825582:G:A	50	100	1	0.03667
14:44825624:T:C	50	100	1	0.02378
14:44825857:A:T	50	100	1	0.0167
14:44825923:C:A	50	100	1	0.02469
14:44826080:A:G	50	100	1	0.02469
14:44827322:A:T	50	100	0.98	0.04139
14:44827327:T:A	50	100	1	0.04593
14:44827473:A:G	50	100	1	0.01652
14:44827733:C:T	50	100	1	0.0118
14:44827790:C:T	50	100	0.96	0.01743
14:44827847:A:G	50	100	1	0.01652
14:44828239:C:T	50	100	1	0.02469
14:44828312:G:A	50	100	1	0.02378
14:44828803:G:A	50	100	1	0.0167
14:44828809:T:C	50	100	1	0.01198
14:44829411:T:C	50	100	0.78	0.02596
14:44831939:C:T	50	100	1	0.06155
14:44832720:G:A	50	100	1	0.02106
14:44832780:G:A	50	100	1	0.06699
14:44833695:G:A	50	100	1	0.08551
14:44833878:T:C	50	100	1	0.08642
14:44834511:G:A	50	100	0.96	0.07553
14:44834526:C:T	50	100	1	0.02469
14:44834895:C:T	50	98	0.98	0.1362
14:44835311:T:A	50	100	1	0.06954
14:44835963:T:C	50	100	0.96	0.1042
14:44836264:T:G	50	100	1	0.1211
14:44836804:C:T	50	100	1	0.02288
14:44837609:C:T	50	100	1	0.01634
14:44838125:C:T	50	98	1	0.185
14:44838332:T:A	50	100	1	0.02033
14:44838526:T:G	50	100	1	0.03468
14:44838590:A:G	50	100	1	0.2544
14:44838753:T:C	50	100	1	0.01271
14:44838783:A:G	50	100	0.99	0.01725
14:44838875:A:T	50	100	1	0.1211
14:44839207:A:G	50	100	1	0.01598
14:44839460:A:G	50	100	1	0.04285
14:44839948:G:C	50	100	1	0.03468
14:44840470:A:G	50	100	1	0.04285
14:44840537:A:G	50	100	1	0.2544
14:44840736:A:C	50	100	1	0.01743
14:44840753:C:T	50	100	1	0.03177
14:44840866:T:C	50	100	1	0.02251
14:44841185:C:A	50	100	1	0.185
14:44841227:A:T	50	100	1	0.2197
14:44841287:C:G	50	100	1	0.1209
14:44841829:G:A	50	100	1	0.07317
14:44842176:G:T	50	100	1	0.03468
14:44842318:G:T	50	100	1	0.2197
14:44842376:T:C	50	100	1	0.185
14:44842839:C:A	50	100	1	0.02269
14:44842866:G:C	50	100	1	0.2544
14:44843185:G:A	50	100	1	0.02052
14:44843296:T:C	50	100	1	0.01743
14:44843338:T:C	50	100	1	0.03468
14:44844282:C:T	50	100	1	0.01271
14:44844397:T:C	50	100	1	0.203
14:44844442:A:G	50	100	0.99	0.1253
14:44844572:C:T	50	100	1	0.01434
14:44844624:T:G	50	100	1	0.01198
14:44844903:G:A	50	100	0.99	0.02033
14:44845002:C:T	50	100	1	0.02033
14:44845003:G:A	50	100	1	0.1044
14:44845160:T:C	50	100	1	0.04285
14:44845348:T:A	50	100	1	0.01652
14:44845351:A:G	50	100	1	0.1852
14:44845417:T:G	50	100	1	0.185
14:44845735:C:G	50	100	1	0.04303
14:44845780:G:A	49	100	0.98	0.1541
14:44846086:C:T	50	100	0.96	0.02796
14:44846476:C:T	50	100	1	0.2689
14:44846697:A:G	50	100	1	0.185
14:44846932:G:A	50	100	0.94	0.02251
14:44847006:G:A	50	98	0.98	0.1478
14:44847033:A:G	50	100	1	0.1779
14:44847699:T:C	50	100	1	0.02814
14:44847788:G:A	50	100	1	0.1777
14:44847905:T:C	50	100	1	0.1777
14:44848012:G:T	50	100	1	0.2542
14:44848060:T:C	50	100	1	0.02033
14:44848089:C:T	50	100	1	0.03468
14:44848178:A:G	50	98	1	0.06609
14:44848226:C:T	50	100	1	0.02033
14:44848426:T:C	50	100	1	0.02451
14:44848619:A:T	50	100	1	0.2124
14:44848879:T:G	50	100	1	0.02487
14:44849350:G:C	50	100	1	0.04775
14:44849805:T:A	50	100	1	0.02923
14:44849838:G:A	50	100	1	0.1777
14:44850259:A:G	50	100	1	0.01707
14:44851295:T:C	50	100	1	0.01688
14:44851535:C:T	50	100	1	0.2124
14:44852180:G:A	50	100	1	0.01362
14:44852253:A:T	50	100	1	0.04267
14:44852571:A:T	50	100	1	0.02052
14:44852579:T:A	50	100	1	0.04285
14:44853024:T:C	50	100	1	0.1142
14:44853192:G:C	50	100	1	0.254
14:44853238:A:G	50	100	1	0.01688
14:44853550:A:G	50	100	0.96	0.06627
14:44853566:T:G	50	100	0.97	0.04085
14:44853586:G:A	50	100	1	0.1843
14:44853599:C:T	50	100	1	0.02142
14:44853655:C:T	50	100	1	0.1843
14:44853996:T:A	50	100	1	0.1843
14:44854284:C:T	50	100	1	0.01198
14:44854378:G:T	50	100	1	0.02033
14:44854576:G:A	50	100	1	0.1843
14:44854659:G:T	50	100	0.99	0.1518
14:44854919:T:C	50	100	0.99	0.1848
14:44855015:A:G	50	100	1	0.02033
14:44855198:C:T	50	100	1	0.04775
14:44855199:A:T	50	100	1	0.05265
14:44855289:C:T	50	100	1	0.02814
14:44855290:G:A	50	100	1	0.03486
14:44855364:G:A	50	100	1	0.1839
14:44855483:T:G	50	100	1	0.01452
14:44855524:G:A	50	100	0.94	0.02215
14:44855537:T:C	50	100	1	0.01434
14:44855570:C:T	50	100	1	0.1843
14:44855594:C:T	50	100	1	0.1845
14:44855890:G:A	50	100	1	0.1843
14:44856372:C:T	50	100	1	0.01271
14:44856381:G:A	50	100	1	0.02052
14:44856414:A:G	50	100	1	0.2538
14:44856704:A:T	50	100	1	0.1843
14:44856763:C:G	50	100	1	0.1843
14:44856821:A:C	50	100	1	0.1843
14:44857149:T:A	50	100	1	0.02052
14:44857270:A:G	50	100	1	0.1843
14:44857280:A:T	50	100	1	0.254
14:44857371:A:G	50	100	1	0.1843
14:44857743:C:A	49	100	1	0.2124
14:44857988:T:C	50	100	1	0.254
14:44858099:A:C	50	100	1	0.01271
14:44858196:G:A	50	100	1	0.01198
14:44858313:T:C	50	100	1	0.02451
14:44858596:G:A	50	100	1	0.01743
14:44858893:A:G	50	100	1	0.2126
14:44859017:A:G	50	100	1	0.01634
14:44859030:G:A	50	98	1	0.254
14:44859064:G:T	50	100	1	0.04267
14:44859128:T:C	50	98	1	0.254
14:44859147:A:G	49	100	1	0.2119
14:44859175:A:T	48	100	1	0.254
14:44859265:G:A	50	100	1	0.2119
14:44859331:T:C	50	98	1	0.2124
14:44859348:G:C	50	100	1	0.1881
14:44859644:T:C	50	100	1	0.2177
14:44859652:G:T	50	98	1	0.2175
14:44859797:T:G	50	100	1	0.254
14:44859818:T:G	50	100	1	0.254
14:44860281:A:T	50	100	1	0.01888
14:44860442:A:C	50	100	1	0.02433
14:44860450:T:A	50	100	1	0.03468
14:44860657:C:T	50	100	1	0.04829
14:44860727:A:G	50	100	1	0.27
14:44861112:A:G	50	100	1	0.02923
14:44861251:G:A	50	100	1	0.01688
14:44861518:A:T	50	100	1	0.254
14:44861726:T:C	50	100	1	0.2179
14:44862087:C:T	50	100	1	0.254
14:44862194:T:C	50	100	1	0.2685
14:44862430:T:G	50	100	1	0.2179
14:44862567:T:C	50	100	1	0.02433
14:44862799:C:G	50	100	1	0.02923
14:44862990:T:C	50	100	1	0.01634
14:44863025:C:G	50	100	0.99	0.03885
14:44863184:C:G	50	100	1	0.2179
14:44863549:G:A	50	100	1	0.03468
14:44864173:G:T	50	100	1	0.02033
14:44864381:T:C	50	100	1	0.2179
14:44864403:T:C	50	100	1	0.01198
14:44864823:G:T	50	100	1	0.04866
14:44865035:T:C	50	100	1	0.2182
14:44865189:G:A	50	100	1	0.01688
14:44865300:C:A	50	100	1	0.2179
14:44865483:C:T	50	100	1	0.02814
14:44865565:C:T	50	100	1	0.02015
14:44865619:C:T	50	100	1	0.01416
14:44865784:G:A	50	100	1	0.2177
14:44866072:A:G	50	100	1	0.03486
14:44866285:G:A	50	100	0.94	0.02269
14:44866369:C:G	50	100	1	0.02015
14:44866600:G:A	50	100	1	0.01434
14:44867200:A:T	50	100	1	0.2175
14:44867204:G:A	50	100	1	0.2538
14:44867273:C:A	50	100	1	0.2175
14:44867307:T:C	50	100	1	0.2175
14:44867531:A:G	50	100	1	0.02814
14:44867539:A:G	50	100	1	0.01688
14:44867767:C:A	50	100	1	0.02451
14:44868118:A:T	50	100	1	0.04448
14:44868312:T:C	50	100	1	0.0846
14:44868499:A:G	50	100	1	0.2538
14:44869092:G:A	50	100	1	0.02923
14:44869219:C:T	50	100	1	0.01906
14:44869383:T:A	50	100	1	0.01543
14:44869398:G:A	50	100	1	0.02433
14:44869646:C:T	50	100	0.99	0.01198
14:44869804:C:G	50	100	1	0.01924
14:44869837:G:A	50	100	1	0.0256
14:44870240:T:C	50	100	1	0.08479
14:44870485:T:C	50	100	1	0.08479
14:44870522:G:C	50	100	1	0.199
14:44870577:C:T	50	100	1	0.01906
14:44870705:T:C	50	100	1	0.08479
14:44870953:T:A	50	100	1	0.08479
14:44871051:T:C	50	100	1	0.01688
14:44871176:G:A	50	100	1	0.02433
14:44871376:T:C	50	100	1	0.02433
14:44871403:A:C	50	100	1	0.268
14:44871504:G:T	50	100	1	0.08479
14:44871585:T:C	50	100	1	0.08479
14:44871694:C:T	50	100	0.79	0.01253
14:44871924:G:T	50	100	1	0.05556
14:44872574:C:A	50	100	0.99	0.02433
14:44872810:A:G	50	100	1	0.01616
14:44872898:G:A	50	100	0.99	0.1358
14:44873193:A:T	50	100	1	0.04866
14:44873378:G:C	50	100	1	0.114
14:44873572:T:C	50	100	1	0.08479
14:44873591:G:A	50	100	1	0.02433
14:44873855:C:T	50	100	1	0.08479
14:44873913:C:T	50	100	1	0.08479
14:44873997:G:T	50	100	1	0.02451
14:44874288:G:C	50	100	1	0.08479
14:44874505:C:T	50	100	1	0.02451
14:44874549:G:C	46	82.6	0.89	0.01416
14:44874717:G:T	50	100	1	0.2533
14:44874776:C:T	50	100	1	0.05556
14:44874777:A:C	50	100	1	0.03613
14:44874977:T:G	50	100	1	0.01325
14:44875180:C:T	50	100	1	0.02015
14:44875546:G:A	50	100	1	0.05574
14:44875619:T:G	50	100	1	0.01725
14:44876317:A:G	50	100	1	0.2438
14:44876434:G:A	50	100	1	0.01943
14:44876928:T:A	50	100	1	0.05556
14:44877456:C:T	50	98	1	0.03431
14:44878054:G:A	50	100	0.99	0.2398
14:44878543:A:T	49	100	1	0.03776
14:44879032:T:C	50	98	0.99	0.2436
14:44879432:T:A	50	98	0.99	0.2406
14:44879739:A:C	50	100	1	0.02433
14:44879767:G:C	50	100	1	0.02015
14:44879832:C:A	49	98	1	0.01616
14:44880251:G:C	50	98	0.99	0.2436
14:44880437:A:G	50	100	0.97	0.4065
14:44880639:G:A	46	95.7	1	0.04702
14:44880865:C:T	50	96	1	0.2433
14:44880882:A:G	50	100	0.87	0.01616
14:44881387:G:A	50	100	1	0.02433
14:44881561:A:G	50	98	1	0.06718
14:44881671:C:G	50	98	1	0.08424
14:44881861:G:A	50	98	1	0.01997
14:44882107:C:T	50	100	1	0.02923
14:44882110:G:A	50	100	1	0.02433
14:44882128:A:G	50	100	1	0.01725
14:44882237:T:C	50	98	1	0.05537
14:44882667:A:T	50	100	1	0.1142
14:44882671:T:C	50	98	1	0.05537
14:44882878:A:G	50	100	1	0.01725
14:44882947:G:C	50	100	0.88	0.01452
14:44882975:T:G	50	100	1	0.01307
14:44883120:A:C	50	98	1	0.05537
14:44883571:C:T	50	98	1	0.05537
14:44883829:T:C	50	100	1	0.02269
14:44884324:C:T	50	100	1	0.01834
14:44884467:A:G	50	96	0.99	0.2533
14:44884488:G:C	50	100	0.98	0.061
14:44884831:G:A	50	100	0.99	0.02397
14:44885086:A:G	50	98	1	0.05537
14:44885239:T:C	50	100	1	0.01906
14:44885307:C:T	50	98	1	0.05556
14:44885797:T:C	50	100	0.99	0.02869
14:44886386:T:C	50	100	0.97	0.05828
14:44886442:C:T	50	100	0.99	0.2467
14:44886626:G:T	50	100	0.89	0.02179
14:44886789:G:C	50	100	1	0.05846
14:44886808:A:T	50	100	0.99	0.1757
14:44886845:A:G	50	100	1	0.2464
14:44887094:A:G	50	100	1	0.1714
14:44887381:A:G	50	100	0.99	0.1859
14:44887387:C:T	49	100	1	0.09296
14:44887706:A:G	50	100	1	0.1785
14:44887822:A:G	50	100	1	0.2464
14:44887958:C:T	50	100	1	0.08115
14:44888176:G:A	50	100	1	0.05901
14:44888183:C:T	50	100	1	0.08115
14:44888354:C:T	49	100	1	0.08115
14:44888388:T:C	50	100	1	0.01961
14:44888494:A:G	50	100	0.96	0.02378
14:44888744:C:T	50	100	1	0.06917
14:44889424:A:G	50	100	1	0.03686
14:44889478:T:C	50	100	1	0.07171
14:44889678:C:T	50	100	1	0.06917
14:44891040:G:C	50	100	1	0.01253
14:44891406:C:G	46	87	0.99	0.1826
14:44891421:G:A	47	85.1	0.99	0.1814
14:44891437:G:A	46	89.1	1	0.05701
14:44891643:G:A	44	97.7	1	0.1398
14:44891973:C:G	50	100	1	0.06917
14:44892540:C:T	50	100	1	0.07062
14:44892698:T:C	50	100	0.99	0.1469
14:44893743:C:T	50	100	0.96	0.02106
14:44894411:C:T	50	100	1	0.07062
14:44895559:A:G	32	100	0.96	0.02142
14:44895717:C:G	50	98	1	0.06009
14:44895806:T:C	50	100	1	0.05592
14:44895886:T:G	50	100	1	0.2504
14:44895903:A:G	50	100	0.97	0.07117
14:44896326:T:A	50	100	1	0.06191
14:44897312:A:G	50	100	1	0.04575
14:44897728:G:T	50	100	1	0.05882
14:44897854:T:C	50	100	1	0.1471
14:44898314:C:G	50	100	0.94	0.03359
14:44898630:A:T	50	100	1	0.1398
14:44898795:G:T	50	100	1	0.01598
14:44898911:G:A	50	100	1	0.02687
14:44899025:A:G	50	100	1	0.2464
14:44899190:T:C	50	100	1	0.0719
14:44899411:A:G	50	100	0.89	0.01471
14:44899553:A:C	50	100	1	0.08097
14:44899682:T:C	50	100	1	0.01561
14:44899824:A:T	48	87.5	0.95	0.1064
14:44899980:C:T	50	98	1	0.03631
14:44900152:G:A	50	100	1	0.01997
14:44901688:A:G	50	100	1	0.01634
14:44901708:C:T	50	100	1	0.1418
14:44902259:G:C	50	100	1	0.2462
14:44902965:A:G	50	100	0.96	0.08061
14:44903075:T:C	50	100	1	0.08043
14:44903102:T:C	50	100	1	0.07135
14:44903507:C:G	50	100	0.96	0.03377
14:44903664:C:T	49	100	1	0.05882
14:44903789:T:C	50	100	0.98	0.03722
14:44904042:T:C	50	100	1	0.07062
14:44904481:C:T	50	100	1	0.02088
14:44904767:C:G	50	100	0.89	0.01707
14:44905028:A:C	50	100	1	0.07062
14:44905126:G:A	50	100	1	0.06863
14:44905298:T:C	50	100	1	0.05556
14:44905544:G:T	50	100	1	0.03214
14:44906582:G:A	50	100	0.99	0.06899
14:44907849:G:T	50	100	1	0.07062
14:44907940:A:G	50	96	1	0.2464
14:44908261:G:T	50	100	0.97	0.06826
14:44908342:G:A	50	100	1	0.07062
14:44909201:T:G	50	100	0.98	0.06826
14:44909235:A:G	50	100	0.98	0.06845
14:44909448:C:T	50	100	0.98	0.01906
14:44909521:C:T	50	100	0.98	0.06808
14:44909532:T:C	50	100	1	0.06191
14:44910286:G:A	50	100	0.98	0.03631
14:44910629:G:A	50	100	0.96	0.02687
14:44910965:G:A	50	100	1	0.07062
14:44911061:G:A	50	100	0.97	0.04484
14:44911424:A:G	50	100	0.98	0.05556
14:44911450:A:G	50	100	1	0.1037
14:44911837:C:T	50	100	1	0.01344
14:44911916:C:T	50	100	1	0.1841
14:44912087:C:G	50	100	1	0.0492
14:44912281:G:T	49	100	1	0.04938
14:44912439:T:C	50	100	1	0.2464
14:44912452:C:G	50	100	1	0.1002
14:44912797:G:A	49	100	1	0.1002
14:44912960:C:A	50	100	0.97	0.02124
14:44913025:G:A	50	100	0.87	0.01053
14:44913074:A:T	50	100	1	0.1053
14:44913081:A:G	50	100	0.95	0.0699
14:44913094:T:C	50	100	1	0.1137
14:44913183:G:C	50	100	1	0.104
14:44913247:C:T	50	100	1	0.04139
14:44913286:A:G	50	98	1	0.07117
14:44913530:C:T	50	100	1	0.02977
14:44913679:C:G	50	100	0.82	0.01216
14:44914159:C:T	50	98	1	0.04521
14:44914435:C:T	50	98	1	0.04503
14:44914696:G:A	50	100	0.89	0.02269
14:44915043:T:G	50	100	1	0.1008
14:44915131:C:T	50	100	0.97	0.0285
14:44916146:T:C	50	100	0.99	0.03722
14:44916148:T:C	47	100	0.94	0.06699
14:44916171:T:C	50	98	0.99	0.04375
14:44916181:T:C	49	95.9	0.99	0.04866
14:44916183:T:C	47	97.9	0.98	0.07171
14:44916206:T:C	47	89.4	0.86	0.06881
14:44916216:T:C	44	90.9	0.73	0.05864
14:44916247:C:T	41	87.8	0.86	0.07916
14:44917121:T:C	39	97.4	0.97	0.04503
14:44917274:A:G	50	100	0.97	0.02142
14:44917294:T:C	48	100	1	0.09749
14:44917327:A:G	49	98	0.83	0.0167
14:44917358:A:G	49	95.9	0.86	0.0394
14:44917363:C:T	48	97.9	0.95	0.03976
14:44917371:G:A	46	100	1	0.03304
14:44917696:A:G	50	100	1	0.09949
14:44918226:C:G	50	100	1	0.05737
14:44918972:G:A	50	100	1	0.09949
14:44918998:T:A	50	100	1	0.03431
14:44919237:G:A	50	100	0.89	0.03014
14:44919272:G:A	50	100	1	0.05392
14:44919346:C:T	50	100	1	0.04611
14:44919423:A:G	50	100	1	0.09985
14:44919487:A:T	50	100	0.98	0.0541
14:44919661:A:C	50	100	1	0.07643
14:44919884:C:A	50	100	1	0.1841
14:44920122:T:G	50	100	0.99	0.02959
14:44920213:T:C	50	100	1	0.07153
14:44920797:G:A	50	100	1	0.1799
14:44920908:T:A	50	100	1	0.1803
14:44921435:C:T	50	100	1	0.07062
14:44921685:A:G	50	100	1	0.05374
14:44922014:A:G	50	100	1	0.1843
14:44922211:A:G	50	100	1	0.04793
14:44922803:T:A	50	98	0.86	0.02705
14:44922804:A:T	50	96	0.99	0.07335
14:44922805:A:T	50	98	0.94	0.04739
14:44922963:A:G	50	100	1	0.01888
14:44923025:A:T	50	100	1	0.1814
14:44923604:G:A	50	100	1	0.1814
14:44923919:G:T	50	100	1	0.03776
14:44924140:G:T	50	100	1	0.07262
14:44924169:C:T	50	100	1	0.09985
14:44924292:C:T	50	100	1	0.05882
14:44924867:C:A	50	100	1	0.0728
14:44926072:C:T	50	98	1	0.0728
14:44926135:C:G	50	98	0.96	0.06318
14:44926511:T:A	50	98	1	0.1875
14:44926663:T:C	50	100	1	0.1859
14:44926808:T:G	50	100	1	0.104
14:44926896:G:C	50	100	1	0.09985
14:44927706:T:C	50	100	0.99	0.01398
14:44927746:C:T	50	100	1	0.03758
14:44927962:G:A	50	100	1	0.1817
14:44928404:G:A	50	100	1	0.04793
14:44929892:C:T	50	100	1	0.1819
14:44930050:G:T	50	100	0.97	0.07716
14:44930157:T:C	50	100	1	0.05864
14:44930646:C:T	50	100	1	0.07716
14:44932351:A:C	48	100	1	0.01253
14:44932560:T:C	50	100	1	0.07662
14:44932694:T:C	50	100	0.92	0.02342
14:44933524:C:T	50	100	1	0.1843
14:44933752:A:G	50	100	1	0.01598
14:44933828:C:T	50	100	1	0.04811
14:44935125:A:G	50	100	1	0.1888
14:44936170:C:T	50	100	1	0.1057
14:44936243:C:A	50	100	1	0.06028
14:44938029:T:C	50	98	0.99	0.02959
14:44938607:C:T	50	100	1	0.02288
14:44938621:T:A	50	100	1	0.06082
14:44938665:C:T	50	100	0.99	0.04285
14:44938784:A:G	50	100	1	0.1685
14:44938855:G:A	50	100	1	0.06082
14:44939040:T:G	50	98	1	0.06518
14:44939181:A:G	50	100	1	0.063
14:44939597:A:C	50	100	1	0.06155
14:44940078:T:C	50	100	1	0.1683
14:44940118:T:C	50	100	1	0.1075
14:44940191:T:C	50	100	1	0.1723
14:44940494:T:G	50	100	1	0.1071
14:44941054:G:C	50	100	1	0.1725
14:44941108:G:A	50	100	1	0.1049
14:44941402:T:C	50	98	1	0.2515
14:44941419:G:A	50	98	1	0.1071
14:44941423:G:C	50	98	1	0.1071
14:44941430:G:A	50	98	1	0.1071
14:44941443:G:A	50	98	1	0.1071
14:44941585:G:A	50	100	1	0.1073
14:44941646:G:A	48	93.8	0.99	0.1678
14:44941746:G:A	50	100	1	0.1071
14:44942076:T:C	50	100	1	0.03468
14:44942638:T:C	50	100	1	0.1681
14:44942966:C:A	50	100	1	0.1681
14:44943079:T:C	50	100	1	0.06318
14:44943487:G:A	50	100	0.95	0.0443
14:44943825:T:C	50	100	1	0.063
14:44944165:T:C	50	100	1	0.01107
14:44944558:T:C	50	100	1	0.1073
14:44944728:T:C	50	100	1	0.06518
14:44944764:G:C	50	100	1	0.06318
14:44946394:T:C	50	100	1	0.1073
14:44946823:G:A	50	100	1	0.06064
14:44947588:C:T	50	100	1	0.06536
14:44947715:A:C	50	100	1	0.1051
14:44948423:C:T	50	100	0.98	0.02887
14:44949676:C:A	50	100	1	0.06064
14:44950034:A:C	50	100	1	0.1723
14:44950969:G:A	50	100	1	0.06209
14:44951108:C:A	50	98	1	0.1705
14:44951650:C:T	50	100	1	0.04375
14:44951761:G:A	50	100	1	0.1727
14:44951903:A:G	50	100	1	0.1728
14:44952713:C:A	50	100	1	0.06518
14:44953916:T:G	50	100	1	0.01816
14:44953967:A:G	50	100	1	0.02996
14:44954224:A:C	50	100	0.94	0.06826
14:44954423:A:G	50	100	1	0.1725
14:44955310:G:T	50	100	0.99	0.02977
14:44955396:T:A	50	100	1	0.063
14:44955657:A:G	50	100	1	0.063
14:44955659:G:A	50	100	1	0.05882
14:44955719:G:A	50	100	1	0.1049
14:44955769:G:C	50	100	1	0.1725
14:44956158:G:A	50	100	1	0.063
14:44956196:A:C	50	100	1	0.05882
14:44958055:T:A	50	100	1	0.06282
14:44958250:G:C	50	100	1	0.01162
14:44959670:C:A	50	100	0.98	0.02869
14:44960986:A:T	50	100	1	0.1696
14:44961013:A:C	50	100	1	0.1692
14:44961152:T:C	50	100	1	0.1057
14:44961700:C:A	50	100	0.98	0.04484
14:44962225:G:A	50	100	1	0.01071
14:44963667:G:C	50	100	1	0.1743
14:44963952:C:G	50	100	0.98	0.02941
14:44964053:T:C	50	100	0.9	0.02088
14:44964651:G:A	50	100	1	0.1135
14:44965023:T:C	50	100	1	0.0581
14:44965855:G:A	50	100	0.99	0.06736
14:44965935:C:T	50	100	1	0.03014
14:44965988:C:T	50	100	1	0.05792
14:44966253:C:A	50	100	1	0.05792
14:44966466:G:C	50	100	1	0.1743
14:44968740:G:T	50	100	0.99	0.0581
14:44970321:A:C	50	100	0.98	0.04557
14:44970982:T:C	50	100	0.98	0.06155
14:44971105:A:G	50	100	0.99	0.1414
14:44971614:T:C	50	100	1	0.1745
14:44971722:C:A	50	100	1	0.02179
14:44972067:T:G	50	100	1	0.1714
14:44972631:C:A	50	100	1	0.05792
14:44972729:A:G	50	100	1	0.05792
14:44972784:A:G	50	100	1	0.01634
14:44973394:C:T	50	100	1	0.03558
14:44973590:C:A	50	100	0.88	0.02832
14:44973592:C:A	50	96	0.95	0.06227
14:44973594:C:A	50	96	0.99	0.1251
14:44973596:C:A	50	94	0.98	0.2068
14:44973618:C:T	50	98	0.99	0.1127
14:44973788:T:C	50	100	1	0.05792
14:44974156:G:C	50	100	1	0.1736
14:44974333:G:T	50	100	0.98	0.04484
14:44974624:A:G	50	100	1	0.1737
14:44974652:G:A	50	100	1	0.03885
14:44974710:A:G	50	100	0.99	0.1186
14:44975180:G:C	50	100	1	0.1714
14:44975184:C:G	50	100	0.99	0.02033
14:44975256:G:C	50	100	1	0.0581
14:44975284:A:C	50	100	1	0.02197
14:44975345:T:G	50	100	0.98	0.04593
14:44975554:T:C	50	100	1	0.05792
14:44976105:G:C	50	100	1	0.05792
14:44977157:A:T	50	100	0.99	0.03976
14:44977228:A:T	49	100	1	0.1718
14:44977472:A:G	50	100	0.83	0.01107
14:44977568:C:T	50	100	0.99	0.177
14:44977595:A:T	50	100	0.97	0.02633
14:44977984:C:T	50	100	1	0.1202
14:44978051:A:G	50	100	1	0.05937
14:44978504:G:C	50	100	1	0.0817
14:44978556:A:G	50	100	0.99	0.1776
14:44978578:A:G	50	100	1	0.1805
14:44979032:A:T	50	100	0.99	0.1429
14:44979195:G:A	50	100	1	0.1806
14:44979361:A:G	50	98	1	0.1806
14:44980252:T:A	50	100	1	0.02923
14:44980415:G:T	50	100	0.99	0.02288
14:44980416:C:T	50	100	0.99	0.02306
14:44981427:G:T	50	100	1	0.02324
14:44981816:G:A	50	100	1	0.1803
14:44981905:G:A	50	100	1	0.05792
14:44982308:G:A	50	100	1	0.05737
14:44982834:A:G	50	100	1	0.02923
14:44983499:A:G	50	100	1	0.1937
14:44984238:C:T	50	100	1	0.07516
14:44985063:G:C	50	100	1	0.0118
14:44985456:G:T	50	100	1	0.0207
14:44985689:A:C	50	100	0.99	0.05428
14:44986130:T:G	50	100	0.96	0.07861
14:44986890:T:C	50	100	0.93	0.02251
14:44987093:C:T	50	98	1	0.063
14:44987433:C:G	50	100	1	0.02197
14:44987768:G:T	46	100	1	0.05792
14:44987960:A:T	50	100	1	0.01598
14:44989074:A:G	50	100	1	0.179
14:44989121:G:A	50	100	1	0.252
14:44990328:C:T	50	100	0.95	0.03232
14:44990916:A:G	50	100	1	0.1937
14:44991007:T:C	50	98	1	0.02923
14:44991061:T:C	50	100	1	0.1819
14:44991280:T:G	50	100	1	0.05919
14:44991621:A:G	50	100	0.99	0.122
14:44991867:T:G	50	100	1	0.02923
14:44992016:C:A	49	100	1	0.01162
14:44992070:G:C	44	97.7	1	0.1768
14:44992330:G:C	50	100	1	0.2533
14:44992465:A:G	50	100	1	0.12
14:44993051:T:C	50	100	1	0.1821
14:44993060:C:T	50	100	1	0.07516
14:44993603:T:A	50	100	1	0.05919
14:44994199:T:C	50	100	1	0.1821
14:44994428:C:T	50	100	0.98	0.01688
14:44994712:C:T	50	100	1	0.01598
14:44994909:A:G	50	100	1	0.05919
14:44998142:A:G	50	100	0.99	0.02052
14:44998729:C:G	50	100	0.99	0.201
14:44998761:T:A	50	98	0.91	0.06681
14:44999558:C:T	50	100	0.99	0.201
14:44999898:T:C	50	100	1	0.02197
14:45000084:T:C	50	100	1	0.3255
14:45000287:C:T	50	100	1	0.04212
14:45000606:A:G	50	100	1	0.12
14:45000798:G:A	50	100	0.99	0.02015
14:45000930:T:C	50	100	1	0.1794
14:45001250:C:T	50	100	1	0.05937
14:45001283:C:T	50	100	1	0.0581
14:45001650:G:A	50	100	1	0.05937
14:45001756:G:T	50	100	1	0.04194
14:45001942:A:C	50	100	1	0.05828
14:45002439:C:T	50	100	1	0.181
14:45002576:A:G	50	100	1	0.2184
14:45002706:G:A	50	100	1	0.05828
14:45003360:G:A	50	100	1	0.05828
14:45003730:A:G	50	100	1	0.1196
14:45003771:G:A	50	92	0.98	0.08551
14:45004062:G:A	50	100	1	0.05828
14:45004780:T:C	50	100	1	0.05828
14:45004781:G:A	50	100	1	0.05846
14:45004784:C:T	50	100	1	0.05719
14:45004853:T:C	50	100	0.99	0.1196
14:45005408:A:G	50	100	1	0.01525
14:45005671:T:A	50	100	1	0.05828
14:45005710:C:G	50	100	1	0.05828
14:45005936:G:A	50	98	1	0.1781
14:45005954:C:G	50	100	1	0.05828
14:45006126:C:A	50	100	1	0.01525
14:45006467:C:T	50	100	1	0.01834
14:45006641:C:T	50	100	1	0.1196
14:45006822:A:G	50	100	1	0.02397
14:45006850:T:C	50	100	1	0.1812
14:45006971:A:G	50	100	1	0.1812
14:45007124:A:G	50	100	0.94	0.07825
14:45008786:T:A	50	100	1	0.05828
14:45010442:G:C	50	100	1	0.05828
14:45010458:A:G	50	100	1	0.05828
14:45010833:C:T	50	100	1	0.05846
14:45011151:G:A	50	100	1	0.02941
14:45011465:G:A	50	100	1	0.04031
14:45012093:A:T	50	100	0.98	0.02106
14:45013288:C:G	50	100	1	0.02941
14:45013504:A:G	50	100	0.99	0.142
14:45013512:T:G	50	100	1	0.05828
14:45014141:G:A	50	100	1	0.05828
14:45014338:G:A	50	100	0.96	0.05828
14:45015261:T:C	50	100	1	0.181
14:45015333:A:G	50	98	1	0.05828
14:45015898:A:G	50	100	0.98	0.02106
14:45016060:A:T	50	98	1	0.2055
14:45016445:G:T	50	100	0.98	0.02106
14:45016734:A:C	50	100	1	0.01598
14:45017071:G:A	50	100	1	0.1812
14:45017101:C:A	50	100	1	0.179
14:45017135:A:G	50	100	1	0.04448
14:45017172:A:G	50	100	1	0.05919
14:45017917:G:T	50	100	1	0.0581
14:45018185:C:T	50	100	1	0.1819
14:45018191:A:C	50	100	1	0.1819
14:45018192:A:T	50	100	1	0.1819
14:45018403:G:C	50	100	1	0.1821
14:45018430:G:C	50	100	1	0.1196
14:45019027:A:G	50	100	1	0.07516
14:45019185:A:G	50	98	1	0.04484
14:45019217:C:T	50	98	0.99	0.1276
14:45019396:T:C	50	100	0.98	0.01943
14:45019686:A:G	50	100	1	0.05991
14:45019817:C:T	50	100	1	0.05138
14:45020741:C:G	50	100	1	0.06009
14:45020987:G:A	50	100	1	0.01598
14:45021126:C:T	50	100	1	0.181
14:45021679:C:T	50	100	1	0.05846
14:45021708:C:G	50	100	1	0.181
14:45021990:A:G	50	100	1	0.0207
14:45022509:G:A	50	100	1	0.05828
14:45023195:G:A	50	100	1	0.01525
14:45023568:A:G	50	100	0.93	0.02288
14:45023903:G:A	50	100	0.97	0.0118
14:45024573:G:A	50	100	1	0.02941
14:45025069:C:A	50	98	1	0.03431
14:45025396:T:G	50	100	1	0.1196
14:45026016:A:C	50	100	1	0.01834
14:45026051:T:C	50	100	1	0.04448
14:45026418:A:G	50	100	1	0.1196
14:45026421:G:A	50	100	1	0.1196
14:45026489:A:T	50	100	1	0.07516
14:45026560:C:T	50	100	0.99	0.2485
14:45026861:G:A	50	100	1	0.1928
14:45027212:G:T	50	100	1	0.01507
14:45027871:C:G	50	100	1	0.02215
14:45028562:A:G	50	100	1	0.1195
14:45028730:A:G	50	100	1	0.01507
14:45028819:G:A	50	100	1	0.05719
14:45029223:G:A	50	100	0.92	0.03849
14:45029297:A:G	50	100	1	0.02941
14:45029328:G:A	50	100	1	0.01598
14:45030006:A:G	50	100	1	0.1781
14:45030042:G:A	50	100	1	0.02977
14:45030136:A:T	49	100	0.98	0.05901
14:45030174:T:C	50	100	0.98	0.01507
14:45030324:A:G	50	100	1	0.1812
14:45030928:T:C	50	100	0.89	0.03831
14:45031882:A:G	50	100	1	0.1781
14:45032021:A:G	50	100	1	0.1781
14:45032181:A:G	50	100	1	0.1196
14:45032755:G:A	50	100	1	0.181
14:45032989:C:T	50	100	0.91	0.01198
14:45033323:G:A	50	100	1	0.01107
14:45033821:C:A	50	100	0.99	0.02887
14:45034029:C:T	50	100	1	0.05828
14:45034661:A:G	50	100	1	0.01598
14:45034710:A:T	50	100	1	0.07516
14:45035908:T:A	50	100	1	0.05828
14:45036131:A:C	26	96.2	0.89	0.02887
14:45036132:A:T	36	97.2	0.97	0.02923
14:45037372:C:T	50	100	1	0.05846
14:45037654:G:T	50	100	0.97	0.07716
14:45038256:A:T	50	100	0.96	0.05846
14:45038412:G:A	50	100	1	0.1812
14:45039077:A:G	50	100	1	0.05828
14:45039399:G:C	50	100	0.98	0.01943
14:45039432:T:G	50	100	1	0.1271
14:45039723:G:C	50	100	1	0.03431
14:45040752:C:G	50	100	0.98	0.01943
14:45041218:A:G	50	100	1	0.02996
14:45041262:A:C	50	100	1	0.05828
14:45041312:A:T	50	100	0.87	0.0118
14:45041465:G:A	50	100	1	0.05828
14:45041847:G:A	50	100	1	0.05828
14:45042545:G:C	50	100	0.99	0.02887
14:45042568:A:T	50	100	1	0.02996
14:45043568:C:G	50	100	0.98	0.0325
14:45043878:A:G	50	100	1	0.05828
14:45043991:T:C	50	100	1	0.02106
14:45044305:C:T	50	98	0.96	0.04521
14:45045120:A:G	50	100	1	0.05719
14:45045350:A:G	50	100	1	0.04503
14:45045684:C:T	44	90.9	0.95	0.06336
14:45045690:T:C	48	93.8	0.92	0.04775
14:45046505:A:G	50	100	1	0.05828
14:45046635:A:G	50	100	1	0.02959
14:45046761:A:C	50	100	1	0.01162
14:45047093:G:T	50	100	1	0.05828
14:45047117:C:T	50	100	0.97	0.05846
14:45047406:G:A	50	100	1	0.148
14:45047603:A:G	50	100	1	0.07244
14:45047604:A:G	50	100	1	0.05828
14:45049382:C:T	50	100	1	0.05828
14:45049520:A:G	50	100	1	0.07553
14:45049736:A:G	50	100	1	0.05828
14:45049855:A:T	50	100	1	0.05828
14:45051124:T:G	50	100	1	0.03577
14:45051167:T:C	50	100	1	0.05828
14:45051590:C:T	49	100	1	0.01598
14:45052019:C:T	50	100	0.99	0.0167
14:45052024:A:G	50	100	1	0.1812
14:45052141:C:T	49	100	1	0.04466
14:45052207:A:G	50	100	1	0.05828
14:45052380:C:A	50	100	1	0.1812
14:45052817:A:G	50	100	1	0.01834
14:45053142:G:A	50	100	0.95	0.01888
14:45053190:C:G	50	100	1	0.0443
14:45053202:C:A	50	100	1	0.05828
14:45053293:G:A	50	100	1	0.01162
14:45053456:A:T	50	100	1	0.1812
14:45053609:C:T	50	100	1	0.05828
14:45053918:C:T	50	98	1	0.01616
14:45054994:T:C	50	100	1	0.04484
14:45055736:G:A	50	98	1	0.1206
14:45055785:A:T	50	100	1	0.02977
14:45056411:T:C	50	100	1	0.04521
14:45056770:T:G	50	100	1	0.01525
14:45056962:A:G	50	100	0.77	0.01089
14:45057285:C:G	50	100	0.99	0.05828
14:45058331:A:G	50	98	1	0.1204
14:45058417:C:T	50	100	1	0.01598
14:45059544:G:A	50	100	1	0.05138
14:45059634:C:T	50	100	1	0.05828
14:45059817:C:A	50	100	1	0.1812
14:45059842:G:A	50	100	1	0.01834
14:45060882:G:T	50	100	0.98	0.03195
14:45061087:G:C	50	100	0.91	0.0158
14:45061734:G:C	50	100	1	0.05773
14:45062447:C:T	50	100	1	0.05792
14:45062781:G:T	50	100	1	0.02941
14:45063070:T:C	50	100	0.98	0.04938
14:45063629:G:T	50	100	1	0.01543
14:45063630:C:T	50	100	1	0.01525
14:45064908:A:G	50	100	1	0.05301
14:45065655:G:A	50	100	1	0.05773
14:45066470:T:C	50	100	1	0.07607
14:45066782:G:A	50	100	1	0.1928
14:45067157:T:G	50	98	1	0.1783
14:45067312:G:A	50	100	1	0.02941
14:45068014:T:C	50	100	1	0.1209
14:45068661:G:A	50	100	1	0.05773
14:45069198:A:G	50	100	1	0.1812
14:45069229:T:C	50	100	0.98	0.08805
14:45069467:A:G	50	100	1	0.01561
14:45069630:T:G	50	100	0.98	0.0216
14:45070311:A:C	50	100	1	0.1211
14:45070835:C:A	50	100	1	0.05773
14:45071078:C:T	50	100	0.98	0.01943
14:45071216:G:A	50	100	1	0.01071
14:45071250:A:G	50	100	0.98	0.01943
14:45071404:T:C	50	98	1	0.05828
14:45071452:C:A	50	98	1	0.07916
14:45071663:A:G	50	100	1	0.07662
14:45072828:C:T	50	100	0.99	0.07571
14:45073179:T:C	50	100	0.98	0.03195
14:45073835:T:C	50	100	1	0.1209
14:45074489:A:T	50	92	0.87	0.07553
14:45074491:T:A	50	100	0.89	0.03068
14:45074579:G:C	50	100	1	0.03577
14:45075099:T:A	50	100	1	0.181
14:45075852:T:A	50	100	0.99	0.02288
14:45075911:G:A	50	100	1	0.02941
14:45076799:T:A	50	100	1	0.181
14:45077530:G:A	50	100	1	0.02941
14:45077843:C:T	50	100	0.98	0.03195
14:45078328:T:G	50	100	1	0.07589
14:45078821:A:T	50	100	1	0.04484
14:45079467:A:G	50	100	1	0.181
14:45079851:G:A	50	100	1	0.01525
14:45080457:G:C	50	100	1	0.05301
14:45080554:C:G	50	100	1	0.03413
14:45080585:C:A	50	100	0.9	0.01398
14:45080649:C:T	50	100	1	0.05773
14:45080740:C:T	50	100	1	0.01525
14:45082043:A:G	50	100	1	0.181
14:45082346:C:T	50	100	1	0.1158
14:45083090:C:T	50	100	0.99	0.05719
14:45083162:C:T	50	100	1	0.1926
14:45083384:C:T	50	100	0.99	0.01416
14:45083428:C:T	50	100	0.98	0.02306
14:45083529:A:G	50	100	1	0.04611
14:45083685:C:T	50	100	1	0.1821
14:45083925:T:C	50	100	0.99	0.05737
14:45085122:A:G	50	100	0.99	0.02923
14:45085531:A:G	50	100	1	0.03577
14:45085812:C:T	50	100	1	0.03086
14:45085938:A:G	50	100	1	0.1825
14:45085948:A:G	50	100	1	0.03105
14:45086854:T:G	50	100	0.98	0.06663
14:45087588:T:G	50	100	0.97	0.04049
14:45087759:T:A	50	100	1	0.06699
14:45088550:T:C	50	100	0.99	0.02923
14:45090206:A:G	50	100	1	0.1821
14:45090726:A:G	50	100	1	0.1153
14:45091028:A:T	50	100	1	0.1066
14:45091175:G:C	50	100	0.99	0.01852
14:45091402:G:A	50	98	1	0.1995
14:45091612:T:C	50	100	1	0.1819
14:45092287:A:G	50	100	1	0.06736
14:45092340:C:T	50	100	1	0.06373
14:45092940:C:T	50	100	1	0.1064
14:45093001:G:A	50	98	1	0.1819
14:45093062:C:T	50	100	1	0.1939
14:45093736:G:T	50	100	0.94	0.02251
14:45093846:C:T	50	100	0.95	0.02015
14:45094204:T:A	50	100	1	0.03831
14:45094301:T:C	50	100	1	0.1137
14:45094880:G:A	50	100	0.86	0.0118
14:45095837:T:G	50	100	1	0.1062
14:45097875:A:G	50	100	0.93	0.01398
14:45098053:A:G	50	100	1	0.04956
14:45098519:A:C	50	100	1	0.0305
14:45098861:T:C	50	100	1	0.06808
14:45099043:A:G	50	100	1	0.06373
14:45099073:T:C	50	96	0.98	0.274
14:45101732:C:T	50	100	1	0.1064
14:45101882:T:C	50	98	1	0.1064
14:45102953:G:T	50	98	0.99	0.02142
14:45103318:A:G	50	100	1	0.1064
14:45103325:A:C	50	100	1	0.2378
14:45103564:G:T	50	100	1	0.1064
14:45104590:G:A	50	100	1	0.02723
14:45104591:C:T	50	100	1	0.06736
14:45105327:C:A	50	100	1	0.1058
14:45106147:C:T	50	100	1	0.1062
14:45106582:T:A	50	100	1	0.01017
14:45106866:G:A	50	98	1	0.1131
14:45107805:T:G	50	100	1	0.065
14:45108840:A:G	50	100	1	0.1071
14:45109442:G:A	50	100	1	0.0748
14:45110926:A:G	50	98	1	0.01398
14:45111008:T:G	50	100	1	0.1062
14:45111658:T:C	47	97.9	0.9	0.01398
14:45112813:C:G	50	100	1	0.04557
14:45112916:C:G	50	100	1	0.1062
14:45112961:C:T	50	100	1	0.07298
14:45113087:G:C	50	100	1	0.1062
14:45113426:G:A	50	100	0.96	0.01634
14:45113665:C:T	50	100	1	0.0118
14:45114686:T:A	50	100	1	0.06391
14:45115414:T:C	49	100	1	0.06754
14:45116421:G:T	50	96	1	0.02705
14:45116489:T:A	50	100	0.94	0.02578
14:45116497:C:T	50	100	1	0.1776
14:45116501:T:G	50	100	1	0.04557
14:45116503:G:T	50	98	0.98	0.04012
14:45116562:T:C	50	100	1	0.06718
14:45116747:C:T	50	100	1	0.1799
14:45117189:T:C	50	100	1	0.09858
14:45118261:T:C	50	100	1	0.03086
14:45119582:T:C	50	98	1	0.01253
14:45120703:A:G	50	100	1	0.07407
14:45120806:C:T	50	100	1	0.03395
14:45123154:C:T	50	100	1	0.01017
14:45123681:C:T	50	100	1	0.01089
14:45123888:G:C	50	100	1	0.106
14:45124557:T:A	50	92	0.96	0.1725
14:45125441:T:A	50	100	1	0.01561
14:45126170:C:T	49	100	1	0.01561
14:45126848:T:C	50	98	0.99	0.2812
14:45128435:C:T	50	100	1	0.1952
14:45128964:A:T	50	98	1	0.02124
14:45129551:G:A	50	100	1	0.1834
14:45129667:T:C	50	100	0.99	0.03922
14:45131264:G:C	50	100	1	0.07407
14:45131980:G:A	50	98	1	0.02106
14:45132837:C:T	50	100	1	0.05846
14:45135201:C:T	50	100	1	0.1837
14:45135258:C:T	50	100	1	0.1837
14:45135905:C:T	50	100	0.98	0.02215
14:45136615:C:T	50	100	1	0.1957
14:45137084:C:T	50	98	1	0.1837
14:45138183:C:T	50	100	1	0.1089
14:45138321:T:A	50	100	1	0.1839
14:45138474:G:T	50	100	1	0.06409
14:45138904:G:C	50	100	1	0.1837
14:45139400:T:C	50	100	1	0.03976
14:45139987:T:C	50	100	1	0.1837
14:45139999:A:T	50	100	1	0.06427
14:45140466:A:G	50	100	1	0.1837
14:45141774:G:C	50	100	0.97	0.03322
14:45141880:T:C	50	98	0.98	0.1797
14:45141883:C:A	50	100	0.96	0.03105
14:45142057:T:C	50	100	1	0.01598
14:45142489:G:A	50	98	0.97	0.01344
14:45143025:T:C	50	98	0.98	0.1796
14:45143058:T:G	50	98	0.98	0.1785
14:45143072:G:A	50	98	0.98	0.1796
14:45143267:G:C	50	100	0.97	0.05447
14:45143754:C:T	50	100	1	0.01452
14:45143972:G:A	50	98	0.97	0.02015
14:45144261:T:G	50	96	0.95	0.0935
14:45144309:T:C	50	98	0.97	0.1356
14:45144349:C:T	49	95.9	0.91	0.02651
14:45144894:A:G	50	100	0.86	0.0158
14:45145361:A:C	50	100	0.94	0.04702
14:45145699:C:T	50	100	0.98	0.1058
14:45146054:G:A	49	100	0.98	0.07571
14:45146238:C:G	50	100	0.96	0.05065
14:45146331:C:G	50	100	0.98	0.03195
14:45146433:T:G	50	100	0.99	0.106
14:45147148:T:C	50	100	1	0.2727
14:45147865:G:C	50	100	0.96	0.01616
14:45147887:G:T	50	100	0.99	0.1002
14:45147905:C:A	50	100	0.99	0.03958
14:45147906:C:A	50	100	0.96	0.01253
14:45147907:C:A	50	100	0.97	0.1006
14:45148561:T:C	50	100	1	0.02469
14:45149331:A:C	50	100	0.98	0.01634
14:45149484:A:G	50	100	0.99	0.07625
14:45150014:A:G	50	100	0.96	0.03813
14:45150586:C:T	50	100	0.98	0.106
14:45150727:A:G	50	100	0.97	0.106
14:45151104:A:G	50	100	0.99	0.04012
14:45151116:G:A	50	100	0.99	0.03849
14:45151840:G:T	50	98	0.98	0.1058
14:45151991:T:C	50	100	0.98	0.1058
14:45152315:T:C	50	98	1	0.2727
14:45153062:T:C	50	100	0.98	0.1026
14:45153354:A:C	50	100	1	0.0492
14:45153355:A:G	50	100	0.99	0.2727
14:45153616:A:G	50	100	1	0.1002
14:45154257:T:C	50	100	1	0.1068
14:45154273:C:T	50	100	0.98	0.01598
14:45155178:A:C	50	100	1	0.05084
14:45155234:T:A	50	100	0.99	0.0167
14:45155286:A:G	50	100	0.98	0.07571
14:45155485:G:A	50	100	0.91	0.01707
14:45155738:G:A	50	100	1	0.1006
14:45157903:A:G	50	100	0.99	0.03849
14:45157925:C:G	50	100	1	0.2623
14:45159038:T:G	50	100	1	0.2711
14:45159346:T:G	50	100	0.93	0.01452
14:45159427:A:C	50	100	1	0.01598
14:45159572:C:T	50	100	0.88	0.01362
14:45159819:G:C	50	100	0.99	0.01688
14:45160305:T:G	50	100	1	0.01688
14:45160480:G:A	50	100	0.96	0.05356
14:45161378:G:A	50	100	0.94	0.02142
14:45161817:A:G	50	100	1	0.0167
14:45162616:A:G	50	100	0.98	0.01216
14:45162869:T:G	50	100	1	0.03849
14:45163137:G:A	50	100	0.98	0.08569
14:45164215:C:G	50	100	1	0.2636
14:45164319:A:G	50	100	1	0.09132
14:45164873:G:T	50	100	1	0.0463
14:45165296:G:T	50	100	1	0.0167
14:45165534:C:T	50	100	0.97	0.0305
14:45165588:C:A	50	98	0.75	0.01126
14:45165611:T:C	50	100	0.99	0.02179
14:45165947:A:G	50	100	1	0.02415
14:45167125:A:G	50	100	1	0.01216
14:45167304:G:A	50	100	1	0.215
14:45167885:A:G	50	100	1	0.0167
14:45167984:C:T	50	100	0.96	0.01616
14:45168149:A:G	50	100	0.99	0.02977
14:45169057:G:A	50	100	1	0.01235
14:45169484:C:T	50	100	1	0.09132
14:45170128:A:T	50	100	1	0.0167
14:45170333:C:G	50	100	0.99	0.02052
14:45170782:C:G	50	100	1	0.04666
14:45171090:A:G	50	100	1	0.0492
14:45171202:A:C	50	100	1	0.09713
14:45171354:A:G	50	100	1	0.2645
14:45172401:C:T	50	100	0.99	0.02052
14:45172653:T:C	50	100	1	0.0167
14:45172705:A:G	50	100	1	0.01598
14:45174429:T:C	50	100	0.99	0.02052
14:45175386:G:T	50	100	1	0.224
14:45176617:A:G	50	100	1	0.0167
14:45177456:G:C	50	100	0.94	0.03613
14:45177941:G:A	50	100	1	0.09622
14:45178928:A:G	50	100	1	0.2682
14:45180478:G:C	50	100	1	0.01598
14:45180955:A:G	50	98	1	0.02887
14:45181196:A:T	50	100	1	0.03994
14:45181330:C:T	50	100	1	0.03195
14:45181610:G:A	50	100	1	0.2239
14:45181697:A:G	50	100	1	0.09023
14:45182478:G:A	50	100	0.99	0.1587
14:45182762:G:A	50	100	1	0.2625
14:45184674:A:C	50	100	0.98	0.1529
14:45184866:C:T	50	100	1	0.03849
14:45184894:T:C	50	100	0.99	0.2186
14:45185054:T:C	50	100	1	0.03994
14:45186343:A:G	50	100	1	0.09713
14:45187243:T:C	50	100	1	0.05338
14:45187351:C:T	50	100	1	0.05882
14:45189212:G:A	50	100	1	0.0167
14:45189588:A:G	50	100	0.99	0.05574
14:45189837:G:A	50	100	1	0.09041
14:45191396:A:G	50	100	1	0.2182
14:45191557:G:C	50	100	1	0.256
14:45192599:C:T	50	100	0.98	0.02923
14:45192609:C:G	50	100	1	0.01598
14:45192638:A:G	50	100	1	0.2191
14:45193122:T:C	50	100	0.97	0.3027
14:45193311:C:T	50	100	1	0.0915
14:45193374:T:C	50	100	1	0.2571
14:45193436:A:G	50	100	0.99	0.02015
14:45194263:T:C	50	100	0.99	0.01017
14:45194625:G:A	50	100	0.99	0.2939
14:45194847:C:T	50	100	1	0.1024
14:45195518:C:G	50	100	1	0.2571
14:45195711:T:C	50	100	0.94	0.02977
14:45196109:G:A	50	100	0.99	0.02052
14:45196265:C:G	50	100	1	0.0915
14:45196487:C:T	50	100	1	0.01652
14:45197294:G:T	50	100	1	0.2556
14:45199385:C:T	50	100	0.99	0.03758
14:45199455:A:C	50	100	0.98	0.0561
14:45200002:T:C	50	100	1	0.03903
14:45200240:G:A	50	100	1	0.0532
14:45200646:T:C	50	100	1	0.01652
14:45201175:G:T	50	100	0.97	0.0118
14:45201185:G:C	50	92	0.94	0.4915
14:45201235:G:A	50	100	0.99	0.01906
14:45202741:A:G	50	100	0.92	0.01216
14:45203526:A:G	50	100	1	0.01616
14:45204376:A:G	50	100	0.99	0.06227
14:45205466:T:C	50	100	1	0.02705
14:45205532:C:T	50	100	1	0.03867
14:45206278:A:G	50	100	1	0.06227
14:45206569:T:G	50	100	1	0.2518
14:45206948:G:A	50	100	1	0.05247
14:45207514:G:A	50	100	0.97	0.04503
14:45207575:T:C	50	100	1	0.2106
14:45208328:T:C	50	100	0.94	0.03032
14:45209077:T:G	50	100	1	0.1019
14:45209240:C:T	50	100	1	0.03867
14:45210801:C:A	50	100	1	0.08678
14:45210840:A:C	50	100	1	0.2139
14:45211893:C:T	50	100	0.91	0.02233
14:45212002:C:T	50	100	0.91	0.02197
14:45212075:C:T	50	100	0.87	0.02433
14:45212095:A:G	50	100	0.95	0.07589
14:45212367:T:C	50	98	0.96	0.161
14:45212468:G:C	50	100	1	0.02487
14:45212815:G:A	50	100	0.98	0.08588
14:45213593:G:A	50	100	1	0.01344
14:45214090:T:C	50	100	1	0.08678
14:45214102:A:G	50	100	1	0.09259
14:45214351:T:C	50	100	1	0.2111
14:45214916:A:C	50	98	0.98	0.04357
14:45215398:T:C	50	100	1	0.08678
14:45215431:A:T	50	100	1	0.08696
14:45216146:G:A	50	100	1	0.211
14:45218759:C:T	50	100	1	0.01616
14:45218978:T:C	50	100	1	0.01616
14:45219204:T:C	50	100	0.99	0.01235
14:45220155:G:A	50	100	1	0.04448
14:45220658:G:A	50	100	0.98	0.04012
14:45220933:G:A	50	98	0.94	0.02124
14:45221137:A:G	50	100	1	0.05755
14:45221524:C:T	50	100	1	0.2538
14:45222942:G:A	50	100	1	0.213
14:45223112:C:T	50	100	1	0.2511
14:45223446:G:A	50	100	0.93	0.07589
14:45223551:G:A	50	100	1	0.08678
14:45223560:G:A	50	100	1	0.1819
14:45223749:A:G	50	100	0.97	0.01489
14:45224445:G:A	50	100	0.92	0.02705
14:45226252:T:C	50	100	1	0.01289
14:45226834:T:G	50	100	1	0.09277
14:45227359:T:C	50	100	0.89	0.02487
14:45228060:G:T	50	100	1	0.01126
14:45228100:C:A	50	100	0.9	0.02524
14:45228297:T:A	50	100	1	0.09241
14:45228701:C:A	50	100	1	0.01652
14:45229373:G:A	50	100	1	0.04466
14:45229478:T:C	50	100	1	0.09532
14:45229800:G:A	50	100	1	0.08678
14:45230034:C:T	50	100	0.99	0.0216
14:45230219:T:C	50	100	1	0.04085
14:45231029:A:C	50	100	0.93	0.03341
14:45231206:C:T	50	100	0.9	0.05265
14:45231660:C:T	50	100	1	0.102
14:45231822:C:T	50	100	1	0.01107
14:45232183:A:G	50	100	1	0.01398
14:45232187:T:C	50	98	1	0.01398
14:45232427:A:C	50	100	1	0.01144
14:45232436:A:C	50	100	1	0.03377
14:45233155:T:C	50	100	1	0.08696
14:45233186:T:C	50	100	1	0.08678
14:45233404:A:G	50	100	1	0.2554
14:45233553:T:A	50	98	0.92	0.03613
14:45233874:A:T	50	100	0.99	0.02233
14:45234389:A:G	50	100	1	0.211
14:45235248:G:A	50	100	1	0.08678
14:45235253:C:T	50	100	1	0.08678
14:45235318:G:C	50	100	1	0.08696
14:45235806:T:A	50	100	1	0.05011
14:45237595:T:C	50	100	1	0.04085
14:45237838:T:C	50	100	1	0.2113
14:45238370:G:A	50	100	0.96	0.02052
14:45238850:T:A	50	100	1	0.08678
14:45240553:T:C	50	100	0.95	0.02052
14:45241146:G:A	50	100	0.99	0.04085
14:45241235:C:T	50	100	1	0.01107
14:45242113:C:T	50	100	0.95	0.01561
14:45242249:T:C	50	100	1	0.01107
14:45242391:T:C	50	100	1	0.291
14:45242686:C:T	50	100	0.99	0.02415
14:45243971:T:C	50	100	1	0.2104
14:45244155:C:T	49	100	1	0.2536
14:45244825:C:T	50	100	1	0.02088
14:45245660:G:A	50	100	0.93	0.02542
14:45246185:C:T	50	100	1	0.08769
14:45247208:C:T	50	100	1	0.01126
14:45247838:T:G	50	100	1	0.0955
14:45248210:T:A	50	100	0.97	0.02088
14:45248549:A:G	50	100	0.97	0.01652
14:45249412:A:G	50	100	1	0.2111
14:45249578:T:C	50	100	1	0.01126
14:45250220:A:C	50	100	1	0.2534
14:45251304:G:C	50	100	1	0.08696
14:45251400:T:C	50	100	1	0.2104
14:45253811:T:C	50	100	0.99	0.2124
14:45254466:T:C	50	100	1	0.0118
14:45254467:G:T	50	100	1	0.01162
14:45255005:A:T	50	100	0.97	0.01652
14:45257253:C:T	50	100	0.98	0.1456
14:45257597:T:C	50	100	0.94	0.01162
14:45257914:G:A	50	100	1	0.08715
14:45258193:A:G	50	100	1	0.01198
14:45258661:T:G	50	100	0.93	0.03595
14:45258937:C:T	50	100	0.94	0.01561
14:45259334:A:G	50	100	0.99	0.04103
14:45259346:C:G	50	100	0.87	0.01761
14:45259347:T:G	50	100	0.92	0.01797
14:45259407:T:A	50	100	0.99	0.1086
14:45259408:C:T	50	100	0.99	0.1086
14:45259531:A:G	50	100	0.98	0.1576
14:45261566:G:A	50	100	0.97	0.01362
14:45261778:T:A	50	100	0.98	0.05283
14:45262258:G:C	50	100	1	0.09586
14:45262338:G:A	50	100	0.98	0.10780000000000001
14:45262655:T:G	50	100	1	0.09459
14:45262833:G:T	50	100	0.94	0.09532
14:45263121:G:A	50	100	0.96	0.3034
14:45263570:T:A	50	100	0.99	0.2554
14:45265294:A:G	50	100	1	0.08733
14:45266144:C:T	50	100	0.99	0.05955
14:45266660:A:G	50	100	0.83	0.01144
14:45267286:G:A	50	96	0.89	0.0846
14:45267336:T:C	50	78	0.83	0.4764
14:45269460:G:A	50	100	0.98	0.1765
14:45270200:C:T	50	100	1	0.04176
14:45271041:C:T	50	100	0.98	0.1765
14:45271475:T:C	50	100	1	0.02106
14:45272532:T:A	50	100	1	0.01289
14:45272936:A:G	50	100	0.96	0.157
14:45272977:A:G	50	100	0.98	0.1572
14:45273181:G:A	50	100	0.91	0.03413
14:45273484:A:G	50	100	0.9	0.04212
14:45274065:G:C	50	100	0.97	0.15310000000000001
14:45274294:A:G	50	100	0.97	0.1525
14:45275689:G:T	49	100	0.95	0.02052
14:45275968:C:G	50	100	0.98	0.08987
14:45276135:G:A	50	100	0.98	0.09314
14:45277070:A:G	50	100	1	0.1863
14:45277611:C:T	50	100	0.98	0.01688
14:45277681:T:C	50	100	1	0.04067
14:45278253:T:C	50	98	0.99	0.1937
14:45278774:G:A	50	100	1	0.1863
14:45279043:T:C	50	100	0.99	0.1937
14:45279723:T:C	50	100	0.97	0.1242
14:45280201:G:A	50	98	0.93	0.05138
14:45280887:T:C	50	100	1	0.02469
14:45281506:T:C	50	100	0.88	0.01834
14:45281949:A:G	50	100	0.98	0.08969
14:45283734:C:T	50	100	1	0.02088
14:45284393:A:G	50	100	0.97	0.01307
14:45284734:T:C	50	100	0.98	0.08951
14:45285880:A:C	50	100	0.98	0.1238
14:45286222:T:C	50	100	0.99	0.1852
14:45286466:G:A	50	100	1	0.02451
14:45286861:G:T	50	100	0.98	0.05428
14:45287210:C:T	50	100	0.94	0.04466
14:45287238:C:G	50	100	0.99	0.04866
14:45287280:C:T	50	100	0.98	0.1322
14:45287931:T:C	50	100	0.98	0.06463
14:45288083:T:C	50	100	0.98	0.05428
14:45288235:T:C	50	100	1	0.07988
14:45288449:T:G	50	100	0.99	0.05737
14:45289027:C:G	50	100	0.99	0.05229
14:45289171:C:T	50	100	0.99	0.05901
14:45289194:T:G	50	100	0.99	0.06826
14:45289578:C:A	50	100	0.99	0.04884
14:45289698:A:G	50	100	1	0.06808
14:45289706:A:G	50	100	1	0.06808
14:45289959:C:T	50	100	0.99	0.05229
14:45290077:T:C	50	100	1	0.06808
14:45290078:G:A	50	100	1	0.05792
14:45290118:A:C	50	100	1	0.01362
14:45290175:G:A	50	100	0.77	0.01107
14:45290286:G:A	50	100	1	0.05792
14:45290370:G:T	50	100	0.92	0.03613
14:45291132:A:G	50	100	1	0.06118
14:45291349:A:T	50	100	1	0.05792
14:45291408:G:T	50	100	1	0.05792
14:45291421:C:T	50	100	1	0.05846
14:45291470:A:G	50	100	1	0.05792
14:45291778:A:G	50	100	1	0.05792
14:45291818:C:G	50	100	1	0.05792
14:45292015:A:G	50	100	0.99	0.04902
14:45292520:G:C	50	100	0.99	0.05428
14:45292565:C:A	50	100	1	0.02106
14:45292616:C:T	50	100	1	0.07952
14:45293356:A:G	50	100	1	0.02124
14:45293545:A:C	50	100	1	0.05428
14:45294021:T:C	50	100	1	0.06445
14:45294292:T:G	50	100	1	0.05428
14:45294440:T:C	50	100	1	0.05501
14:45295231:G:A	50	100	1	0.0541
14:45295341:G:C	50	100	1	0.0541
14:45295577:A:T	50	100	1	0.0541
14:45295615:G:A	50	100	1	0.0541
14:45295683:C:T	50	100	0.91	0.02342
14:45295700:C:T	50	100	1	0.06373
14:45296043:G:A	50	100	1	0.04394
14:45296443:A:G	50	100	1	0.02124
14:45296479:A:C	50	100	1	0.04394
14:45296512:C:G	50	100	0.98	0.03322
14:45296733:G:A	50	100	1	0.04394
14:45297214:C:A	50	100	0.87	0.01089
14:45297942:A:G	49	100	1	0.04394
14:45298487:G:A	50	100	1	0.04394
14:45299479:G:T	50	100	1	0.04248
14:45300155:T:G	50	100	1	0.08043
14:45300525:C:G	50	100	1	0.04394
14:45300583:G:A	50	100	1	0.04394
14:45301813:G:T	50	100	1	0.03903
14:45302343:A:C	50	100	1	0.04049
14:45302358:G:T	50	100	1	0.04394
14:45303379:C:T	50	100	1	0.01997
14:45304315:C:T	50	100	1	0.04394
14:45305036:T:C	49	100	1	0.0394
14:45305311:A:G	50	100	1	0.02106
14:45305633:T:C	49	95.9	0.95	0.05211
14:45305762:G:A	50	100	1	0.0443
14:45305934:G:A	50	100	0.99	0.1832
14:45305961:T:C	50	100	1	0.04394
14:45305964:T:C	50	100	1	0.04394
14:45306652:G:A	50	100	1	0.03903
14:45306851:C:T	50	100	1	0.02106
14:45306904:G:C	50	100	1	0.05428
14:45307813:T:C	50	100	0.98	0.02451
14:45308033:C:T	50	100	1	0.05428
14:45308283:C:T	50	98	0.97	0.02487
14:45308843:G:A	50	100	1	0.08007
14:45309335:G:A	50	100	1	0.03903
14:45309838:A:G	50	100	1	0.01035
14:45310260:G:T	50	100	1	0.04394
14:45311680:C:A	50	100	1	0.05428
14:45311967:C:T	50	100	0.98	0.03558
14:45311971:A:G	50	100	1	0.01035
14:45312131:C:T	50	100	1	0.07916
14:45312481:G:A	50	96	0.95	0.04793
14:45313059:C:T	50	100	0.9	0.03613
14:45313737:A:G	50	100	0.88	0.03976
14:45314343:T:C	50	100	1	0.04085
14:45314610:T:C	50	100	0.81	0.01688
14:45315267:G:A	50	100	1	0.04412
14:45315585:T:C	50	100	1	0.04412
14:45315836:A:C	50	100	1	0.04394
14:45316300:C:T	50	100	0.89	0.0354
14:45316415:C:G	50	100	1	0.04394
14:45317354:A:T	50	100	1	0.03903
14:45317467:C:T	50	100	1	0.02741
14:45317480:A:G	50	100	1	0.03903
14:45317594:T:C	50	100	1	0.03922
14:45317636:C:T	50	100	0.99	0.1977
14:45317648:A:G	50	100	1	0.05428
14:45318614:A:G	50	100	1	0.08007
14:45319233:C:T	50	100	1	0.04139
14:45319381:T:C	50	100	1	0.04121
14:45319394:T:C	50	100	1	0.04793
14:45319957:T:A	50	100	1	0.04793
14:45319978:C:T	50	98	0.97	0.3633
14:45320217:G:A	50	98	1	0.1265
14:45320237:A:C	50	100	1	0.03813
14:45320409:C:T	50	100	1	0.04394
14:45320530:G:A	50	100	1	0.09187
14:45320557:A:G	50	100	1	0.03976
14:45320704:C:T	50	100	1	0.04121
14:45320802:T:C	50	100	1	0.1242
14:45321353:C:T	50	100	1	0.04811
14:45321570:C:T	50	100	1	0.02251
14:45321590:C:A	50	100	1	0.09005
14:45322369:C:G	50	100	1	0.0216
14:45322487:T:C	50	100	1	0.2191
14:45322554:C:T	50	100	1	0.04139
14:45322652:A:C	50	100	1	0.09259
14:45322692:G:C	50	100	1	0.08987
14:45322957:G:A	50	100	1	0.04448
14:45323035:G:T	50	100	1	0.01997
14:45323054:C:T	50	98	0.93	0.1171
14:45323190:A:G	50	100	1	0.04811
14:45323254:G:A	50	100	1	0.04811
14:45323692:T:A	50	100	1	0.0797
14:45323778:A:G	50	100	0.98	0.03577
14:45323929:G:A	50	100	1	0.04811
14:45325009:C:T	50	100	0.92	0.01979
14:45325067:G:A	50	100	1	0.2159
14:45325199:G:A	50	100	1	0.04049
14:45325631:G:T	50	100	1	0.04176
14:45325678:T:C	50	100	1	0.04139
14:45325821:A:C	50	100	1	0.08987
14:45325869:C:A	50	100	1	0.03667
14:45326038:G:T	50	100	0.98	0.0216
14:45327059:C:T	50	100	1	0.0216
14:45327144:A:T	49	98	1	0.1866
14:45327218:A:G	50	100	1	0.03558
14:45327571:G:A	50	100	1	0.04176
14:45327616:C:T	50	100	1	0.04139
14:45327828:T:C	50	100	1	0.01997
14:45327902:T:G	50	100	1	0.08987
14:45328077:A:G	50	100	1	0.04176
14:45328283:A:C	50	100	1	0.2121
14:45328555:A:G	50	100	1	0.09005
14:45328579:A:G	50	100	0.93	0.0394
14:45329072:G:A	50	100	0.99	0.2237
14:45329418:G:A	50	100	1	0.02905
14:45329535:A:C	50	100	1	0.01979
14:45329622:C:T	50	100	1	0.03558
14:45329665:C:T	50	100	1	0.03667
14:45330573:G:T	50	100	0.99	0.2255
14:45331583:G:A	50	100	0.96	0.03577
14:45332069:G:A	50	100	0.99	0.04176
14:45332143:A:G	50	100	1	0.04049
14:45332215:G:A	50	100	1	0.02269
14:45332502:A:G	50	100	1	0.07625
14:45333313:G:T	50	100	0.98	0.03758
14:45333972:T:C	50	100	1	0.08969
14:45334235:T:A	50	100	1	0.2121
14:45334426:C:G	50	100	1	0.1222
14:45334457:T:C	50	100	0.98	0.03631
14:45334958:A:T	50	100	1	0.03631
14:45335206:G:C	50	100	1	0.2121
14:45335293:C:T	50	100	0.91	0.05102
14:45335603:G:A	50	100	0.95	0.01997
14:45336214:C:T	50	100	1	0.04049
14:45336618:A:G	50	100	1	0.04049
14:45338075:T:G	50	100	1	0.0216
14:45338803:A:G	50	98	1	0.08969
14:45338848:T:C	50	98	1	0.03758
14:45338949:C:T	50	100	1	0.04049
14:45339331:A:G	50	100	1	0.04049
14:45339708:C:T	50	100	1	0.04067
14:45339861:C:T	50	100	1	0.04267
14:45340155:T:G	50	98	1	0.04103
14:45340207:A:G	50	100	1	0.04049
14:45340348:A:G	50	98	1	0.04049
14:45340493:A:G	50	98	1	0.08969
14:45341272:G:A	50	100	1	0.0748
14:45341343:A:G	50	98	1	0.03577
14:45341748:A:G	50	100	1	0.04158
14:45341780:A:C	50	100	1	0.04757
14:45343234:C:A	50	98	1	0.02614
14:45343540:G:T	50	100	0.88	0.01961
14:45343608:A:G	50	98	1	0.03631
14:45343966:T:A	50	100	1	0.08624
14:45344794:T:C	50	98	1	0.02578
14:45345548:A:G	50	100	1	0.0354
14:45346435:A:G	50	98	1	0.04085
14:45346477:G:C	50	100	1	0.0207
14:45346769:A:G	50	100	0.97	0.01344
14:45347019:G:A	50	100	0.99	0.01235
14:45347689:A:T	50	100	1	0.0374
14:45348854:C:A	50	100	1	0.04085
14:45348919:T:A	50	98	1	0.03885
14:45349593:T:C	50	98	0.97	0.09296
14:45349648:A:G	50	96	1	0.02142
14:45349791:C:G	49	95.9	1	0.2135
14:45349894:A:G	49	98	0.97	0.04611
14:45349982:T:G	50	98	0.86	0.01561
14:45350008:A:C	50	100	0.8	0.01634
14:45350037:G:T	50	100	1	0.04085
14:45350327:G:A	50	98	0.97	0.04103
14:45350440:A:G	50	96	1	0.09096
14:45350737:G:A	50	100	1	0.04121
14:45350795:G:A	50	98	1	0.04103
14:45351116:G:A	50	98	1	0.03776
14:45351370:C:A	50	100	0.88	0.02142
14:45351762:A:G	50	100	1	0.0906
14:45351932:G:A	50	100	0.98	0.01362
14:45352773:C:G	50	98	0.95	0.02033
14:45353040:A:G	50	100	0.99	0.2235
14:45353134:G:A	50	98	1	0.0906
14:45353673:C:T	50	100	1	0.07516
14:45355691:A:G	50	100	1	0.04121
14:45355942:A:G	50	100	0.99	0.01071
14:45356665:T:C	50	100	1	0.04121
14:45356873:C:T	50	100	0.99	0.01053
14:45357858:G:A	50	100	1	0.04793
14:45358073:G:T	50	100	1	0.04793
14:45358372:A:T	50	100	1	0.04793
14:45358667:A:G	50	98	1	0.03958
14:45359722:A:T	50	100	1	0.02342
14:45359776:G:A	50	98	0.95	0.1501
14:45360026:T:C	50	100	0.92	0.03613
14:45360134:G:A	50	98	0.99	0.1231
14:45360324:A:G	50	100	1	0.02342
14:45360368:G:A	50	100	0.99	0.04121
14:45360715:G:A	50	100	1	0.03577
14:45360819:C:T	50	100	0.94	0.02887
14:45361131:T:C	50	100	0.95	0.04775
14:45361218:G:T	50	100	0.95	0.04121
14:45361858:C:A	50	100	0.96	0.04139
14:45361924:C:T	50	100	0.97	0.02397
14:45362297:A:G	50	100	0.95	0.04139
14:45363247:C:T	50	100	0.98	0.01344
14:45363457:C:T	50	100	0.99	0.02941
14:45364280:A:C	50	100	0.69	0.01834
14:45364287:C:T	50	100	0.96	0.0118
14:45364938:G:A	50	100	0.96	0.03686
14:45365066:T:C	50	98	0.93	0.04085
14:45365243:C:T	50	100	1	0.01017
14:45365460:C:G	50	96	0.93	0.2584
14:45366232:G:A	50	100	0.88	0.03885
14:45366280:A:G	50	100	0.97	0.03105
14:45368127:C:T	50	100	0.98	0.03105
14:45368129:C:T	50	100	0.98	0.03105
14:45368486:G:A	50	100	0.99	0.03123
14:45369031:C:A	50	96	0.95	0.0325
14:45369034:G:A	50	100	0.99	0.03268
14:45369941:T:A	50	100	0.83	0.01598
14:45370084:C:T	50	100	0.9	0.06481
14:45370294:C:A	50	98	0.99	0.07353
14:45370933:A:G	50	100	0.99	0.04194
14:45371814:A:T	50	100	0.99	0.0423
14:45371932:G:A	50	100	0.99	0.4041
14:45372845:T:A	50	100	0.9	0.02941
14:45373084:T:C	50	100	0.96	0.134
14:45375082:G:A	50	100	0.99	0.3226
14:45375323:G:A	50	100	0.99	0.01943
14:45375521:G:A	50	100	0.95	0.0285
14:45375936:A:G	50	100	0.99	0.04375
14:45375946:G:A	50	100	1	0.2778
14:45377010:G:C	50	98	1	0.04176
14:45377063:C:G	50	98	1	0.04321
14:45377258:A:C	50	100	1	0.03141
14:45378746:T:C	50	100	1	0.04176
14:45378846:G:A	50	98	1	0.03141
14:45379666:G:A	50	100	1	0.03141
14:45380566:G:A	50	100	0.98	0.01416
14:45380647:T:A	50	100	1	0.2663
14:45380857:C:G	50	98	1	0.02687
14:45381120:G:A	50	100	1	0.3263
14:45381240:A:G	50	98	0.97	0.04321
14:45381555:C:T	50	100	1	0.02088
14:45382301:G:A	50	100	1	0.04321
14:45382331:A:T	50	98	1	0.07335
14:45383052:T:G	50	98	1	0.3252
14:45383082:T:C	50	98	1	0.04321
14:45383088:A:G	50	100	1	0.02233
14:45383950:A:G	50	98	1	0.4032
14:45384269:G:A	50	100	1	0.3266
14:45384373:A:C	50	98	1	0.03141
14:45386033:C:T	50	100	1	0.04067
14:45386199:T:C	50	100	0.93	0.0256
14:45386313:G:T	50	98	1	0.04031
14:45388412:C:T	50	100	1	0.402
14:45388684:T:G	50	100	1	0.4041
14:45388818:T:A	50	100	0.9	0.0276
14:45388880:T:C	50	100	1	0.4025
14:45388991:C:T	50	100	0.98	0.04847
14:45389084:G:A	48	100	1	0.02288
14:45389087:C:T	48	93.8	1	0.3241
14:45389156:C:T	41	90.2	0.99	0.3239
14:45389257:G:A	44	93.2	0.93	0.02723
14:45389271:G:C	35	77.1	0.99	0.3237
14:45389451:G:A	48	89.6	0.86	0.2609
14:45390015:C:T	48	95.8	0.95	0.03232
14:45390082:G:T	39	92.3	0.71	0.03468
14:45390457:A:G	50	90	1	0.3831
14:45390840:A:T	41	100	0.9	0.02106
14:45391042:C:A	50	100	1	0.02687
14:45393626:C:A	50	100	1	0.04031
14:45393859:A:G	50	100	1	0.04031
14:45393925:G:A	50	100	1	0.04031
14:45394271:T:C	50	100	1	0.01543
14:45395309:C:T	50	100	1	0.3268
14:45396144:A:C	50	100	1	0.04031
14:45396460:C:T	50	100	1	0.03195
14:45396561:C:T	50	100	1	0.03141
14:45396753:C:T	50	100	1	0.3264
14:45397392:A:T	50	100	1	0.3272
14:45397746:G:A	50	100	1	0.04031
14:45397774:A:G	50	100	1	0.3248
14:45397918:A:G	50	100	1	0.02469
14:45397950:C:A	50	100	1	0.04031
14:45397983:G:A	50	100	1	0.3268
14:45398063:T:C	50	100	0.96	0.02614
14:45399386:A:C	50	100	1	0.03141
14:45399475:G:A	50	100	1	0.04176
14:45399595:T:A	50	100	0.94	0.03758
14:45399701:A:G	50	100	1	0.4372
14:45399787:T:C	50	100	1	0.4374
14:45399870:A:G	50	100	1	0.3261
14:45400651:A:G	50	100	0.99	0.04139
14:45400964:G:A	50	100	1	0.03976
14:45401535:A:G	50	100	1	0.03232
14:45401700:T:A	50	100	1	0.04103
14:45401717:A:C	50	100	0.97	0.02596
14:45402407:A:G	50	100	1	0.3279
14:45402627:G:A	50	100	0.97	0.04267
14:45402945:C:T	50	100	0.97	0.04267
14:45402977:C:A	50	100	0.97	0.04267
14:45403351:C:T	50	100	1	0.04085
14:45403461:G:T	50	100	1	0.02814
14:45403961:G:A	50	100	1	0.02669
14:45404523:C:T	50	98	1	0.07298
14:45404569:C:A	50	100	1	0.01797
14:45405328:T:G	50	86	0.91	0.05447
14:45405329:T:G	49	91.8	0.97	0.2636
14:45405624:C:T	50	100	0.98	0.03105
14:45406024:C:G	50	100	0.98	0.09423
14:45406358:C:T	50	100	0.91	0.01162
14:45406603:C:T	50	100	1	0.0207
14:45406712:A:G	50	100	0.9	0.0374
14:45408702:G:C	50	100	1	0.09568
14:45408842:T:C	50	100	1	0.3776
14:45409865:A:G	50	100	0.98	0.0748
14:45410532:T:G	50	100	1	0.01398
14:45411024:G:T	50	100	1	0.2805
14:45411081:G:A	50	98	1	0.06772
14:45411348:G:A	49	100	0.99	0.02269
14:45411513:A:G	50	100	0.98	0.04702
14:45411663:G:T	50	100	0.99	0.06427
14:45412042:C:T	50	100	1	0.04829
14:45412675:A:G	50	100	1	0.4811
14:45413721:A:C	48	97.9	0.99	0.07262
14:45413951:G:A	50	98	1	0.4127
14:45414376:G:A	50	100	1	0.02796
14:45414415:C:A	50	100	1	0.09223
14:45414572:T:C	50	98	1	0.09041
14:45414963:A:G	50	100	0.99	0.09223
14:45415388:C:A	50	100	1	0.08134
14:45415543:G:A	50	100	1	0.217
14:45415872:C:T	50	100	0.99	0.08134
14:45416000:C:G	50	100	1	0.2809
14:45417198:A:C	50	100	1	0.2809
14:45418234:G:A	50	100	1	0.07698
14:45418697:G:A	50	100	1	0.09241
14:45418788:G:A	50	100	0.99	0.3312
14:45418957:A:T	49	100	0.97	0.01507
14:45419405:T:C	50	100	1	0.08152
14:45419686:T:C	50	100	0.98	0.0886
14:45419807:C:G	50	100	1	0.01997
14:45420289:C:G	50	100	0.98	0.0472
14:45420349:C:G	50	100	1	0.2809
14:45420453:T:A	50	100	1	0.01089
14:45420861:T:G	50	100	1	0.4132
14:45421351:G:A	50	100	1	0.4134
14:45422155:G:A	50	100	1	0.2623
14:45422225:G:T	50	100	0.99	0.09241
14:45423373:G:C	50	100	1	0.09132
14:45423838:T:C	50	100	1	0.08115
14:45423867:T:G	50	100	1	0.09277
14:45423889:C:T	50	100	1	0.08115
14:45423949:G:T	50	100	1	0.03032
14:45424023:G:A	50	98	1	0.09132
14:45424158:C:A	50	100	1	0.08115
14:45424794:C:T	50	100	1	0.08115
14:45425851:G:A	50	100	1	0.08115
14:45426587:T:C	50	100	1	0.08987
14:45426645:T:C	50	100	1	0.02197
14:45427276:G:C	50	100	1	0.08115
14:45427459:G:C	50	100	1	0.02052
14:45428127:G:A	50	100	1	0.2188
14:45428208:G:T	50	98	1	0.06772
14:45428707:A:C	50	100	1	0.05192
14:45428972:A:T	50	100	1	0.08987
14:45429162:A:T	50	100	0.98	0.04739
14:45429212:A:G	50	100	1	0.2838
14:45430049:C:T	50	100	1	0.09205
14:45430479:A:G	50	100	1	0.09132
14:45430597:T:A	50	100	1	0.08115
14:45431696:C:A	50	100	1	0.281
14:45431760:A:G	50	100	0.99	0.02269
14:45432934:C:T	50	98	1	0.08987
14:45433031:C:G	50	100	1	0.02633
14:45433824:C:G	50	100	1	0.02614
14:45435356:T:C	50	100	1	0.02905
14:45435676:C:G	50	100	1	0.02923
14:45435930:G:A	50	100	1	0.08115
14:45435999:A:T	50	100	1	0.03086
14:45437901:A:G	50	100	1	0.4813
14:45437988:T:C	50	100	1	0.3822
14:45438019:A:C	50	100	1	0.3805
14:45438172:G:T	50	100	0.86	0.01543
14:45438601:G:T	50	100	1	0.02887
14:45438789:T:C	50	100	1	0.2814
14:45438955:A:G	50	100	1	0.2814
14:45439132:G:A	50	100	1	0.0906
14:45439700:C:T	50	100	1	0.3807
14:45439737:A:T	50	100	1	0.02923
14:45440106:G:A	50	100	1	0.2812
14:45440200:G:A	50	100	1	0.08115
14:45440599:T:G	50	100	1	0.08987
14:45441492:G:A	50	98	1	0.2829
14:45441760:C:T	50	98	1	0.06772
14:45442120:A:C	50	100	1	0.08115
14:45442290:G:C	50	100	1	0.3807
14:45442720:T:C	50	100	1	0.2816
14:45443150:C:T	50	100	1	0.02923
14:45444119:G:A	50	100	1	0.4813
14:45444337:G:T	50	100	0.98	0.08115
14:45444475:G:A	50	100	1	0.08007
14:45444954:C:A	50	100	1	0.09877
14:45444956:A:G	50	100	1	0.08987
14:45445085:T:C	50	100	1	0.02923
14:45445100:C:T	50	100	1	0.08115
14:45445218:A:C	50	98	1	0.4811
14:45445427:A:G	50	100	1	0.2818
14:45445579:T:C	50	100	1	0.08134
14:45446210:C:T	50	100	0.85	0.07244
14:45446592:C:A	50	100	1	0.2812
14:45447182:T:A	50	100	1	0.27
14:45448782:C:T	50	100	0.99	0.03268
14:45449301:C:G	50	100	0.96	0.03758
14:45449387:A:G	50	100	1	0.09604
14:45451403:G:C	50	100	1	0.09641
14:45451414:C:T	50	100	1	0.4815
14:45452415:G:C	50	100	1	0.2834
14:45452881:G:A	50	100	0.98	0.08134
14:45453041:C:T	50	98	1	0.06808
14:45454704:G:A	50	100	1	0.03014
14:45455179:G:A	50	100	1	0.01253
14:45455219:T:C	50	100	1	0.09695
14:45457389:C:A	50	100	0.99	0.2809
14:45457538:C:T	50	100	0.98	0.3292
14:45457666:C:T	46	82.6	0.99	0.282
14:45458752:T:C	50	100	1	0.09622
14:45459032:T:G	50	100	1	0.02197
14:45459464:G:A	50	100	1	0.03032
14:45460341:C:T	50	100	1	0.02959
14:45460891:C:T	50	100	0.96	0.03722
14:45461343:A:G	50	100	1	0.08134
14:45461357:G:A	50	100	1	0.09604
14:45462539:G:C	50	100	0.88	0.01543
14:45462658:G:T	50	100	1	0.09604
14:45463312:A:G	50	100	1	0.08188
14:45463439:T:C	50	100	1	0.1011
14:45464504:C:T	50	100	1	0.0817
14:45465209:G:A	50	100	1	0.2812
14:45465749:A:G	50	100	1	0.09622
14:45466448:A:G	50	100	1	0.01525
14:45466745:G:C	50	100	1	0.0817
14:45468373:A:G	50	100	1	0.281
14:45470448:T:C	50	100	1	0.281
14:45470474:T:C	50	100	1	0.03123
14:45470479:C:T	50	100	1	0.09641
14:45471089:G:T	50	100	1	0.08206
14:45471663:G:A	50	100	1	0.09641
14:45471676:T:C	50	100	1	0.03014
14:45471756:A:G	50	100	1	0.02505
14:45472304:C:T	50	100	1	0.4078
14:45472318:A:C	50	100	1	0.02505
14:45473386:A:G	50	100	1	0.0955
14:45473503:G:A	50	100	1	0.02542
14:45473566:T:A	50	100	1	0.2818
14:45473800:G:A	50	98	1	0.4141
14:45474132:A:G	50	100	1	0.2807
14:45475226:C:T	50	100	0.98	0.0472
14:45475256:A:C	50	100	0.97	0.02796
14:45475378:T:C	50	100	1	0.01452
14:45475379:T:G	50	98	1	0.4141
14:45476021:G:T	50	100	1	0.08206
14:45476029:T:A	50	100	1	0.02505
14:45476150:A:G	50	100	1	0.02923
14:45476426:T:C	50	100	1	0.08188
14:45476636:G:A	50	100	1	0.08188
14:45476700:T:G	50	100	1	0.02524
14:45476815:A:T	50	98	0.97	0.2976
14:45476991:T:A	50	98	1	0.02887
14:45477011:G:A	49	100	1	0.02923
14:45477292:C:A	45	100	1	0.04103
14:45477299:C:T	47	100	1	0.05211
14:45477385:G:A	47	100	0.99	0.08206
14:45477651:C:A	50	100	1	0.09622
14:45478232:G:T	50	100	1	0.09622
14:45478262:A:C	50	100	1	0.08188
14:45478406:C:G	46	100	0.98	0.02959
14:45478781:T:G	50	100	0.98	0.08188
14:45479418:C:T	49	93.9	0.93	0.02197
14:45479694:G:A	50	100	1	0.02542
14:45479740:G:A	49	100	1	0.02505
14:45479831:C:G	49	100	0.94	0.0256
14:45480447:G:A	50	100	1	0.08206
14:45480455:G:A	50	100	0.94	0.01434
14:45481067:C:T	50	96	0.98	0.02015
14:45481302:T:G	49	85.7	1	0.09677
14:45481874:C:T	45	100	1	0.02052
14:45482862:T:C	50	100	1	0.09713
14:45482988:G:A	50	98	1	0.2807
14:45483115:C:T	50	100	1	0.02505
14:45483178:C:G	50	100	0.98	0.02959
14:45483216:G:A	50	100	1	0.02015
14:45483386:A:T	50	100	1	0.02015
14:45483497:T:C	50	100	0.98	0.04248
14:45483711:C:A	50	100	1	0.08206
14:45483974:G:C	50	100	1	0.09641
14:45484245:C:G	50	100	0.98	0.04267
14:45485005:C:A	50	100	1	0.09641
14:45485036:C:G	50	100	1	0.08206
14:45485573:A:G	50	100	1	0.02505
14:45485788:A:G	50	100	0.99	0.09677
14:45486004:G:C	50	100	1	0.3292
14:45486141:A:G	50	100	0.97	0.02887
14:45486146:T:C	50	100	0.99	0.4074
14:45486554:T:C	50	100	1	0.09659
14:45486558:C:T	50	100	0.9	0.04847
14:45486575:C:T	50	100	1	0.2389
14:45487102:C:A	50	100	0.98	0.1077
14:45487120:C:T	50	100	1	0.2803
14:45487331:C:G	50	100	1	0.09659
14:45487337:T:G	50	100	1	0.09659
14:45487752:G:A	50	98	1	0.08224
14:45487848:G:A	50	100	0.99	0.02959
14:45488073:A:G	50	100	0.96	0.03032
14:45488155:A:C	50	100	1	0.03014
14:45488846:T:G	50	100	0.99	0.03123
14:45488916:G:A	50	100	1	0.08243
14:45489344:T:C	50	100	1	0.08351
14:45489381:G:C	50	100	0.98	0.04684
14:45489389:C:A	50	100	1	0.09858
14:45489781:A:G	50	100	1	0.2807
14:45490389:G:A	50	100	0.98	0.04684
14:45491133:C:G	50	100	1	0.282
14:45492171:A:T	50	100	1	0.2801
14:45492496:A:T	50	100	1	0.0984
14:45492646:C:G	50	98	0.99	0.08515
14:45492986:G:A	50	100	0.99	0.2052
14:45493188:A:G	50	100	1	0.09786
14:45493229:C:G	50	100	1	0.09749
14:45493775:G:C	50	100	1	0.1006
14:45495005:C:A	50	98	0.96	0.03014
14:45495544:G:A	50	100	0.96	0.01561
14:45495895:A:G	50	100	1	0.2859
14:45495951:G:C	50	98	1	0.08206
14:45496473:A:G	50	100	1	0.08206
14:45496606:A:G	50	100	1	0.09641
14:45496770:C:T	50	100	0.98	0.04684
14:45497022:G:A	49	100	1	0.01126
14:45497642:A:G	50	100	0.99	0.3273
14:45497859:G:A	50	100	1	0.01253
14:45497870:T:A	50	100	1	0.2816
14:45497889:A:G	50	100	0.82	0.01216
14:45498073:G:A	50	96	0.98	0.09804
14:45498110:G:A	50	98	1	0.02905
14:45498192:A:G	50	96	0.98	0.09749
14:45498193:C:T	50	100	1	0.09641
14:45498435:A:G	50	98	1	0.281
14:45498540:G:A	50	100	0.99	0.2182
14:45499238:A:G	50	100	0.98	0.05192
14:45499882:T:A	50	100	1	0.02015
14:45500039:A:G	50	98	1	0.4132
14:45500450:G:A	50	100	1	0.09931
14:45500739:G:T	50	100	1	0.01434
14:45500837:G:A	50	100	0.99	0.2796
14:45501737:A:G	50	100	1	0.02015
14:45501759:T:C	50	100	1	0.09913
14:45501782:C:A	50	100	1	0.08406
14:45502079:T:C	50	100	1	0.08442
14:45502806:A:C	50	100	1	0.1008
14:45502929:A:G	50	100	0.86	0.01144
14:45502968:A:C	50	100	1	0.0984
14:45503689:C:T	50	100	1	0.0984
14:45503736:T:G	50	100	0.99	0.2669
14:45503878:C:A	50	100	0.97	0.01761
14:45504137:A:C	50	100	1	0.0984
14:45504739:A:G	50	100	1	0.04666
14:45504799:G:A	50	100	0.96	0.03686
14:45506452:G:A	50	100	1	0.1008
14:45507175:G:C	50	100	1	0.2807
14:45507226:T:C	50	100	1	0.01035
14:45507812:T:C	50	100	0.97	0.03014
14:45508489:A:C	50	100	1	0.4811
14:45508986:A:G	50	98	1	0.4136
14:45510659:G:A	50	100	1	0.02015
14:45511347:G:A	50	100	1	0.3224
14:45511503:G:T	50	100	1	0.01452
14:45511708:A:G	50	100	1	0.1006
14:45512002:C:G	50	98	1	0.06772
14:45512522:A:G	50	100	0.98	0.09822
14:45512579:C:A	50	100	1	0.02542
14:45512665:G:A	50	100	1	0.2807
14:45513184:A:G	50	100	0.98	0.05229
14:45514462:C:T	50	100	0.98	0.09768
14:45514531:T:C	50	100	1	0.0984
14:45514827:C:A	50	100	1	0.01906
14:45515259:T:C	50	100	1	0.04702
14:45515358:C:T	50	100	1	0.2801
14:45516047:T:G	50	100	1	0.2801
14:45517104:T:C	50	100	1	0.0345
14:45517434:C:T	50	98	1	0.06863
14:45517802:C:T	50	98	1	0.4817
14:45517815:T:A	50	100	0.93	0.01126
14:45519149:C:G	50	94	1	0.4815
14:45519538:C:T	50	100	0.99	0.07262
14:45519697:T:C	50	100	1	0.0512
14:45521795:G:T	47	85.1	0.94	0.1151
14:45522074:C:G	50	100	1	0.0216
14:45522665:A:G	50	100	1	0.07879
14:45524101:T:C	50	100	1	0.01416
14:45524589:G:A	50	100	1	0.4813
14:45524639:G:A	50	100	1	0.07171
14:45525156:G:A	50	100	1	0.1117
14:45525430:G:A	50	100	1	0.4806
14:45525510:C:A	50	100	1	0.4806
14:45525525:A:G	50	100	1	0.3528
14:45525928:G:A	50	100	1	0.07752
14:45525946:T:C	50	100	1	0.09168
14:45526129:T:C	50	100	1	0.4806
14:45526926:T:A	50	100	0.99	0.07426
14:45527323:G:A	50	100	1	0.07752
14:45527377:C:A	50	100	1	0.09168
14:45527562:A:G	50	100	1	0.09168
14:45527616:A:G	50	100	0.98	0.09168
14:45527757:A:G	50	100	1	0.09168
14:45527872:A:T	50	100	1	0.09168
14:45528101:A:G	50	100	1	0.2805
14:45528115:T:C	50	100	1	0.09168
14:45528241:G:A	50	100	1	0.09168
14:45528720:G:A	50	100	0.99	0.3362
14:45528725:C:G	50	100	1	0.07026
14:45528830:A:G	50	100	1	0.07062
14:45529207:A:G	50	100	1	0.07771
14:45529442:G:C	50	100	1	0.09168
14:45529810:A:T	50	100	1	0.02015
14:45529962:T:C	50	100	1	0.09168
14:45530684:A:C	50	100	1	0.09168
14:45530884:G:A	50	100	1	0.06863
14:45531414:C:T	50	100	1	0.28
14:45532476:A:C	50	100	1	0.02796
14:45532826:G:A	50	100	1	0.0915
14:45533018:A:C	50	100	1	0.2801
14:45533024:A:T	50	100	1	0.0915
14:45533274:G:T	50	100	1	0.01017
14:45533433:G:A	50	100	1	0.02796
14:45533440:G:A	50	100	1	0.0915
14:45534045:C:T	50	100	1	0.0915
14:45534071:G:A	50	100	1	0.0915
14:45534086:C:T	50	100	1	0.07244
14:45534329:C:G	50	100	1	0.0915
14:45535441:C:G	50	96	1	0.06826
14:45535725:G:A	50	100	1	0.3885
14:45536605:C:T	50	100	1	0.07752
14:45536740:A:G	50	100	1	0.09168
14:45536774:A:G	50	100	1	0.08696
14:45536923:C:T	50	100	0.91	0.03686
14:45537037:G:A	50	100	1	0.07226
14:45537139:T:G	50	100	1	0.08696
14:45538420:A:G	50	100	1	0.08696
14:45538647:T:C	50	100	1	0.08696
14:45538917:A:C	50	100	1	0.08606
14:45539007:C:A	50	100	1	0.04049
14:45539100:A:T	50	100	1	0.09078
14:45539151:C:T	50	100	1	0.08606
14:45539462:C:T	50	100	0.94	0.02179
14:45539742:G:A	50	100	1	0.08606
14:45539994:T:C	50	100	1	0.08606
14:45541069:C:T	50	100	1	0.08642
14:45541285:G:A	50	100	1	0.03577
14:45541398:A:T	50	100	1	0.08606
14:45541449:C:T	50	100	1	0.08606
14:45541811:T:G	50	100	1	0.03558
14:45542504:A:G	50	100	1	0.07026
14:45543328:T:C	50	100	1	0.07153
14:45543869:C:A	50	100	1	0.03577
14:45544025:A:G	47	97.9	1	0.4815
14:45544075:C:T	50	100	1	0.08606
14:45545729:A:G	50	100	1	0.02451
14:45545848:G:T	50	100	1	0.0906
14:45545865:G:A	49	98	0.98	0.08479
14:45546236:G:C	50	96	1	0.2603
14:45546438:T:A	50	100	0.93	0.01688
14:45546439:G:C	50	100	0.9	0.01198
14:45546480:G:A	50	100	1	0.07135
14:45546489:C:A	50	100	1	0.08588
14:45546628:T:C	50	100	1	0.08588
14:45546669:C:T	50	98	1	0.08588
14:45546745:T:G	50	92	1	0.4837
14:45547209:G:A	50	98	1	0.2783
14:45547394:C:T	49	100	1	0.0906
14:45547481:T:C	50	98	1	0.0906
14:45547567:C:T	50	96	1	0.0906
14:45547590:C:A	49	100	0.92	0.02723
14:45547672:A:C	48	87.5	1	0.4341
14:45547735:G:A	49	100	1	0.01543
14:45547740:C:T	47	97.9	1	0.0906
14:45547898:G:A	50	98	1	0.0906
14:45547935:T:A	50	100	1	0.02723
14:45547940:G:T	49	100	0.86	0.03758
14:45547954:G:T	50	100	1	0.08987
14:45548112:T:G	50	100	1	0.282
14:45548209:G:A	50	100	1	0.0906
14:45548451:G:A	50	100	1	0.0728
14:45548625:T:C	50	100	1	0.0207
14:45548780:C:T	49	95.9	0.99	0.09041
14:45548903:G:T	50	100	1	0.09078
14:45548962:C:T	50	100	1	0.0906
14:45549219:G:C	50	100	1	0.0906
14:45549231:A:C	50	100	1	0.0906
14:45549390:C:G	50	100	1	0.09041
14:45549505:T:G	50	98	1	0.09041
14:45549640:T:G	50	98	1	0.4862
14:45549666:G:T	50	100	1	0.03413
14:45549711:G:A	50	100	1	0.07625
14:45549729:C:T	50	100	1	0.0354
14:45549826:C:T	50	100	1	0.08479
14:45549870:A:G	50	100	1	0.09005
14:45549871:C:G	50	100	1	0.09078
14:45550127:T:A	50	100	1	0.09096
14:45550321:C:A	50	100	1	0.4857
14:45550376:T:C	50	98	1	0.4842
14:45550469:A:T	50	100	1	0.0276
14:45550706:C:T	50	100	1	0.01035
14:45551080:C:G	50	100	1	0.09096
14:45551085:A:G	50	100	1	0.09096
14:45551150:T:C	50	100	1	0.09041
14:45551299:T:G	50	100	1	0.4864
14:45551373:A:G	50	100	1	0.2685
14:45551433:T:C	50	100	1	0.02033
14:45551441:G:A	50	100	1	0.07371
14:45551532:T:C	50	100	1	0.09586
14:45551671:T:C	50	100	1	0.09114
14:45551685:G:A	50	100	1	0.07716
14:45551712:C:T	50	100	1	0.0768
14:45551725:C:T	50	100	1	0.03522
14:45552389:T:C	50	98	1	0.07389
14:45552423:C:G	50	100	0.86	0.06318
14:45553297:G:C	50	100	1	0.09114
14:45553535:C:T	50	100	1	0.0207
14:45553537:G:C	50	98	1	0.07389
14:45553674:T:C	50	98	1	0.07389
14:45553829:T:C	50	100	1	0.0768
14:45554597:G:C	50	100	1	0.07317
14:45554646:G:A	50	100	1	0.09114
14:45555304:T:C	50	100	0.99	0.04248
14:45555407:C:T	50	100	1	0.09568
14:45555416:G:T	50	100	1	0.03504
14:45555472:C:T	50	100	1	0.09114
14:45555776:C:T	50	100	1	0.09132
14:45556048:C:G	50	100	1	0.0955
14:45556396:G:A	50	100	0.89	0.03649
14:45556603:G:C	50	100	1	0.09078
14:45556702:G:A	50	96	1	0.07571
14:45556723:C:A	50	100	1	0.07353
14:45556789:T:C	50	100	1	0.07353
14:45556845:A:G	50	100	1	0.0955
14:45557153:A:C	50	100	0.99	0.0906
14:45557660:G:A	50	100	0.98	0.09041
14:45557776:C:T	50	100	0.98	0.09023
14:45557995:T:C	50	100	1	0.4818
14:45558188:C:T	50	100	0.97	0.09495
14:45559249:A:G	50	100	0.98	0.2983
14:45559257:T:C	50	96	0.98	0.1438
14:45559737:A:G	50	98	0.98	0.4208
14:45559944:A:G	50	100	0.99	0.295
14:45560087:G:A	50	98	0.99	0.1193
14:45560322:A:G	50	98	0.98	0.4149
14:45560484:C:T	50	100	0.99	0.1066
14:45560600:G:A	50	98	0.99	0.4138
14:45560701:G:A	50	100	1	0.02596
14:45561145:A:C	50	100	0.99	0.295
14:45561577:T:A	50	98	0.99	0.4139
14:45561687:T:C	50	98	0.99	0.4143
14:45561855:G:A	50	100	1	0.08061
14:45562012:C:T	50	100	1	0.1117
14:45562910:A:G	50	98	1	0.1823
14:45563505:A:G	50	100	0.96	0.04049
14:45563625:A:G	50	100	0.96	0.04049
14:45563898:C:T	50	100	0.99	0.1376
14:45564312:C:T	50	100	0.98	0.04829
14:45564367:A:G	50	100	0.98	0.02923
14:45564399:T:C	50	100	1	0.1832
14:45564534:G:A	50	100	1	0.09967
14:45564642:G:A	50	100	0.99	0.1376
14:45564656:A:G	50	100	0.96	0.04049
14:45565337:G:T	50	100	0.99	0.06318
14:45565387:T:C	50	100	1	0.08097
14:45565618:C:T	50	100	1	0.0256
14:45565704:T:C	50	100	1	0.281
14:45565950:G:C	50	100	1	0.4187
14:45565967:G:A	50	100	1	0.419
14:45566107:T:C	50	100	1	0.419
14:45566400:A:G	50	100	1	0.0187
14:45566560:A:G	50	100	1	0.3306
14:45566901:G:A	50	100	1	0.3301
14:45567039:T:G	50	100	1	0.423
14:45567265:A:G	50	100	1	0.0256
14:45567324:G:C	50	100	1	0.0256
14:45568018:C:T	50	100	0.99	0.05265
14:45568190:A:C	50	100	1	0.4232
14:45568623:G:A	50	100	1	0.01834
14:45568696:C:G	50	100	1	0.01852
14:45568919:A:G	50	100	1	0.01053
14:45569460:C:T	50	100	1	0.1848
14:45569578:C:A	50	100	0.9	0.02705
14:45569989:G:A	50	100	1	0.01089
14:45570089:G:A	50	100	1	0.39
14:45570235:A:G	50	100	1	0.01834
14:45570288:C:T	50	100	1	0.3922
14:45570510:G:A	50	100	0.99	0.4288
14:45570682:A:G	50	100	1	0.02542
14:45570900:C:A	50	100	1	0.01834
14:45571325:C:A	50	100	1	0.392
14:45571340:T:G	50	100	1	0.0354
14:45571527:G:A	50	100	1	0.3566
14:45571776:T:A	50	100	1	0.4276
14:45571956:T:C	50	100	1	0.4274
14:45572187:T:C	50	100	1	0.05683
14:45572302:G:A	50	100	1	0.4797
14:45572360:G:T	50	100	1	0.07371
14:45572472:C:A	50	100	1	0.05211
14:45572718:C:A	50	100	1	0.0256
14:45572833:T:C	50	100	1	0.01071
14:45572856:C:A	50	100	1	0.05192
14:45573056:A:G	50	100	1	0.03577
14:45573150:C:A	50	100	1	0.03613
14:45573295:G:T	50	100	0.98	0.08914
14:45573573:T:C	48	100	1	0.01144
14:45573651:G:A	50	100	1	0.02578
14:45573931:A:G	50	100	1	0.2821
14:45574300:A:C	50	100	1	0.01216
14:45574623:C:T	50	100	1	0.01834
14:45574797:G:A	50	100	1	0.05211
14:45574979:T:C	50	100	1	0.4797
14:45575693:T:C	50	98	0.97	0.1353
14:45575846:G:A	50	100	1	0.343
14:45576004:A:C	50	100	1	0.0256
14:45576296:T:A	50	100	0.99	0.1846
14:45576499:A:G	50	100	1	0.0561
14:45577100:C:G	50	100	1	0.04757
14:45577188:C:T	50	100	1	0.3437
14:45577309:G:C	50	100	1	0.05156
14:45577332:A:C	50	100	1	0.2674
14:45577469:T:C	50	100	1	0.01071
14:45577561:T:C	50	100	1	0.4802
14:45577717:G:T	50	100	1	0.02487
14:45578193:A:G	50	100	1	0.01107
14:45578225:C:G	50	100	1	0.01107
14:45578242:T:C	50	100	0.97	0.0443
14:45578491:A:G	50	100	1	0.03577
14:45578667:A:G	50	100	1	0.3435
14:45578683:A:T	50	100	1	0.02505
14:45578855:C:T	50	100	1	0.4798
14:45579027:A:G	50	100	1	0.02505
14:45580755:G:A	50	100	0.98	0.03558
14:45580886:G:A	50	100	1	0.3439
14:45580926:C:T	50	100	0.96	0.05646
14:45580935:C:T	50	100	0.97	0.01053
14:45581671:A:C	50	100	0.99	0.1837
14:45581752:C:G	50	100	1	0.08824
14:45581877:T:C	50	100	1	0.01797
14:45582247:T:C	50	100	1	0.344
14:45582444:A:G	50	100	1	0.08878
14:45582753:A:G	50	100	0.99	0.01797
14:45582928:T:A	50	100	0.98	0.03558
14:45583039:C:T	50	100	1	0.02505
14:45583574:C:T	50	100	1	0.01144
14:45583624:C:T	50	100	0.99	0.3326
14:45583654:C:T	50	100	1	0.01271
14:45583716:C:T	50	100	1	0.08842
14:45583882:G:T	50	100	1	0.2874
14:45583961:T:C	50	100	1	0.2829
14:45584176:A:G	50	100	0.98	0.01852
14:45584861:G:T	50	100	1	0.05192
14:45585242:G:C	49	100	0.98	0.03595
14:45585757:T:C	50	98	1	0.0886
14:45585915:G:A	49	100	1	0.01071
14:45586110:G:A	50	100	0.98	0.03595
14:45586144:T:C	50	100	1	0.3451
14:45586909:G:A	50	98	0.98	0.05628
14:45587424:G:A	50	100	1	0.05628
14:45587783:T:C	50	100	1	0.05574
14:45587927:C:T	50	100	1	0.01144
14:45587928:G:A	50	100	1	0.3437
14:45588218:A:G	50	100	1	0.3439
14:45588667:C:T	50	100	1	0.01797
14:45588885:G:A	50	98	1	0.08824
14:45588966:T:C	50	100	1	0.4795
14:45588976:G:A	49	100	1	0.3798
14:45589694:A:G	50	100	1	0.01144
14:45589761:C:G	50	100	1	0.4679
14:45589868:G:T	50	100	1	0.05247
14:45590100:T:A	50	100	1	0.05156
14:45590154:T:C	50	100	1	0.08824
14:45590201:G:A	50	100	1	0.05138
14:45590319:C:T	50	100	1	0.01797
14:45590437:A:G	50	100	0.95	0.04702
14:45590612:G:A	50	100	1	0.3793
14:45590672:C:T	50	100	0.98	0.03595
14:45591384:A:G	50	100	1	0.4798
14:45591462:C:T	50	100	1	0.01797
14:45591706:T:C	50	98	0.98	0.08824
14:45591726:G:A	50	100	1	0.01144
14:45591822:G:A	50	100	1	0.2565
14:45592024:G:A	50	100	1	0.01053
14:45592303:C:T	50	100	1	0.3326
14:45592332:T:C	50	100	1	0.0886
14:45592577:G:A	50	100	1	0.3326
14:45593163:C:T	50	100	1	0.0886
14:45593176:C:T	50	100	1	0.01797
14:45593899:A:C	50	100	1	0.05211
14:45595056:T:G	50	100	1	0.05628
14:45595067:T:C	50	100	1	0.48
14:45595068:G:A	50	100	1	0.2936
14:45595156:G:A	50	100	1	0.01089
14:45595233:C:A	50	100	1	0.01144
14:45595524:G:A	50	100	1	0.4804
14:45595636:T:C	50	100	1	0.2872
14:45595682:G:A	50	100	1	0.2816
14:45596123:G:A	50	100	1	0.08878
14:45596274:G:T	50	100	1	0.05211
14:45596574:C:T	50	100	1	0.05211
14:45596763:T:C	50	100	1	0.3328
14:45596800:T:C	47	97.9	0.99	0.4635
14:45597136:T:C	50	100	1	0.01162
14:45597139:G:A	50	100	1	0.05356
14:45597355:C:T	50	98	0.99	0.02524
14:45597492:A:C	50	100	1	0.02505
14:45597496:C:T	50	100	0.88	0.02524
14:45597498:C:A	50	100	1	0.02505
14:45597509:A:C	50	100	1	0.3359
14:45597608:C:T	50	100	1	0.04829
14:45597832:G:T	49	100	1	0.3224
14:45597854:G:A	49	100	1	0.0886
14:45597861:A:G	49	98	1	0.3433
14:45597975:G:A	50	100	1	0.01089
14:45597976:G:T	50	100	1	0.01017
14:45598285:A:G	50	100	1	0.2816
14:45598410:A:G	49	95.9	0.95	0.03776
14:45598424:T:C	50	100	1	0.05211
14:45598540:G:A	49	100	1	0.05628
14:45598616:G:A	50	100	0.99	0.2355
14:45598678:A:G	50	100	0.88	0.05447
14:45598706:A:G	50	100	1	0.3366
14:45599001:G:A	50	98	0.99	0.335
14:45599009:G:A	50	98	0.99	0.335
14:45599047:C:A	50	100	0.99	0.3351
14:45599052:G:A	50	100	0.99	0.335
14:45599249:T:C	50	100	0.99	0.1828
14:45599329:A:T	50	100	1	0.01017
14:45599443:G:T	50	100	1	0.1828
14:45599604:C:T	50	100	1	0.03686
14:45599674:T:C	50	100	1	0.48
14:45600315:A:G	50	100	1	0.05247
14:45600693:C:T	50	100	0.97	0.01797
14:45600920:A:G	50	100	1	0.1826
14:45600989:C:T	50	100	0.98	0.02941
14:45601142:T:A	50	100	1	0.01162
14:45601721:G:C	50	100	1	0.05646
14:45601812:T:C	50	100	0.9	0.05501
14:45601907:A:T	50	100	1	0.03667
14:45602223:T:C	50	98	1	0.4782
14:45602267:C:T	50	100	1	0.01071
14:45602394:G:A	50	100	0.98	0.01271
14:45604617:T:A	49	98	0.77	0.01362
14:45604618:A:T	49	98	1	0.3388
14:45604776:G:A	49	93.9	0.97	0.1654
14:45604903:G:A	49	100	1	0.05138
14:45605427:A:G	50	100	0.99	0.3355
14:45605830:G:A	50	100	1	0.01797
14:45605953:C:A	50	98	1	0.02723
14:45606233:A:G	50	100	0.98	0.0354
14:45606234:G:T	50	100	0.98	0.0354
14:45606255:G:A	50	98	0.98	0.05664
14:45606474:C:T	48	100	1	0.2674
14:45606556:A:G	49	87.8	1	0.3433
14:45606621:T:A	48	87.5	1	0.4797
14:45606667:A:G	48	93.8	1	0.4673
14:45606944:T:C	49	95.9	1	0.2832
14:45606989:A:G	50	92	1	0.2778
14:45607122:G:A	44	88.6	1	0.1845
14:45607145:C:G	49	98	1	0.01017
14:45607166:C:T	47	91.5	1	0.3333
14:45607603:G:C	48	87.5	1	0.3332
14:45607695:T:G	50	98	1	0.3431
14:45607859:A:G	49	100	1	0.08824
14:45607899:T:C	49	100	0.85	0.0118
14:45607987:A:G	49	100	1	0.08824
14:45608067:A:T	48	97.9	1	0.343
14:45608194:C:T	50	100	1	0.2948
14:45608251:A:G	50	98	1	0.4668
14:45609115:C:T	50	100	1	0.343
14:45609121:C:G	50	100	0.98	0.0561
14:45609664:C:A	50	100	1	0.01089
14:45610050:T:C	50	100	1	0.04793
14:45610074:A:G	50	100	1	0.4791
14:45610132:C:T	50	100	1	0.0561
14:45610414:C:T	50	100	1	0.2825
14:45610490:G:A	50	100	1	0.3335
14:45610642:G:A	50	100	1	0.268
14:45610680:A:G	50	100	1	0.1839
14:45610847:T:C	50	100	0.94	0.02705
14:45610925:C:A	50	100	1	0.2803
14:45610949:T:C	50	100	1	0.05211
14:45611515:G:T	50	100	1	0.08824
14:45611716:C:T	50	100	0.99	0.05047
14:45611869:T:C	50	98	0.99	0.3468
14:45612022:A:G	50	100	1	0.01271
14:45612361:A:G	50	98	0.93	0.02796
14:45612994:A:G	50	98	0.98	0.01725
14:45613368:G:C	50	100	0.9	0.02415
14:45613761:G:T	50	100	0.99	0.02251
14:45613858:C:G	50	100	1	0.1049
14:45614154:G:T	50	100	1	0.1035
14:45614300:C:T	50	100	1	0.09532
14:45614503:A:T	50	100	1	0.02251
14:45614588:A:T	50	98	1	0.1285
14:45614617:A:T	50	100	0.93	0.02251
14:45614650:C:T	50	100	1	0.1178
14:45614983:C:G	50	100	0.93	0.01344
14:45615054:T:C	49	100	1	0.1037
14:45615203:A:C	50	98	0.99	0.03359
14:45616084:T:C	50	100	1	0.03431
14:45616140:G:T	50	100	1	0.1727
14:45616743:G:A	50	100	1	0.02233
14:45616806:G:T	50	100	1	0.02269
14:45617379:C:G	50	100	1	0.09604
14:45617407:T:A	50	100	1	0.02197
14:45617505:T:C	50	100	1	0.02269
14:45617514:T:C	50	98	0.99	0.4918
14:45618324:C:T	50	100	1	0.1714
14:45618920:A:C	50	100	1	0.02288
14:45619145:T:C	50	100	0.99	0.03758
14:45619225:G:A	50	100	0.94	0.02542
14:45619515:G:T	50	98	0.98	0.2347
14:45619932:G:T	50	100	1	0.1469
14:45619996:C:T	50	100	1	0.1035
14:45620898:T:C	50	100	0.97	0.02233
14:45621142:G:T	50	100	1	0.03431
14:45621795:T:A	50	100	1	0.02269
14:45622169:C:T	50	100	1	0.1688
14:45622680:T:A	50	100	1	0.02088
14:45622886:G:A	50	100	1	0.1403
14:45623746:C:A	50	100	1	0.02288
14:45624921:G:C	50	98	0.99	0.01198
14:45625182:C:T	50	100	1	0.1414
14:45625424:C:T	50	100	0.99	0.4671
14:45625459:T:A	50	100	1	0.1414
14:45626604:T:A	50	100	1	0.1412
14:45626687:A:G	49	100	0.98	0.2433
14:45626708:A:G	50	100	1	0.09604
14:45626713:C:T	50	100	1	0.02288
14:45626849:A:G	50	100	1	0.02288
14:45628071:T:C	50	100	0.99	0.01943
14:45628171:A:G	50	100	1	0.1046
14:45628439:T:C	50	100	1	0.1037
14:45628768:C:T	50	100	1	0.02106
14:45628839:G:T	49	100	0.99	0.2406
14:45629089:C:T	50	100	1	0.01089
14:45629183:A:G	50	100	1	0.1044
14:45629486:T:G	50	100	1	0.1153
14:45629613:A:T	50	100	0.9	0.04357
14:45629633:G:C	50	100	1	0.1422
14:45629700:A:G	50	100	1	0.1046
14:45629963:T:C	50	100	1	0.1423
14:45629999:A:C	50	100	0.99	0.0354
14:45630076:T:A	50	100	1	0.1151
14:45630861:A:T	50	100	0.94	0.02651
14:45631377:C:A	50	100	1	0.03086
14:45631762:T:G	50	98	0.95	0.1009
14:45631792:T:C	50	100	0.94	0.02524
14:45631847:T:C	50	100	1	0.02233
14:45631872:A:G	50	100	0.99	0.03613
14:45632563:G:A	50	100	1	0.02306
14:45633049:A:T	50	100	1	0.1418
14:45633116:T:C	50	100	1	0.03504
14:45633654:A:G	50	100	1	0.02324
14:45633732:C:T	50	100	1	0.104
14:45633927:T:C	50	100	1	0.03141
14:45634925:C:T	50	100	1	0.1761
14:45634934:G:A	50	100	1	0.1144
14:45634960:G:A	50	100	1	0.09023
14:45635008:C:T	50	98	1	0.03377
14:45635124:A:G	50	100	1	0.03105
14:45635199:T:C	47	95.7	0.87	0.02342
14:45635237:G:A	47	100	1	0.0581
14:45635457:C:T	44	93.2	0.97	0.4604
14:45635569:G:A	31	96.8	0.96	0.1035
14:45635608:C:T	27	92.6	0.9	0.1088
14:45636206:A:T	49	100	1	0.01107
14:45637098:T:C	50	100	1	0.03086
14:45637168:A:G	50	100	1	0.02306
14:45638008:A:G	50	100	1	0.4708
14:45638284:G:A	50	100	1	0.02306
14:45638716:G:T	50	100	1	0.1035
14:45638784:G:C	50	100	1	0.03086
14:45638837:C:T	50	100	1	0.1038
14:45639261:C:T	50	100	1	0.1035
14:45639485:C:T	50	100	0.99	0.0216
14:45640398:T:A	50	100	1	0.02306
14:45640526:C:T	50	100	1	0.1144
14:45640875:C:T	50	100	1	0.1405
14:45640968:C:T	50	100	0.99	0.02905
14:45641847:T:A	50	100	0.98	0.05701
14:45642390:T:C	50	100	0.99	0.3288
14:45642427:T:A	50	100	0.94	0.02542
14:45642672:C:T	50	100	1	0.02306
14:45642712:C:T	50	100	1	0.1144
14:45643013:A:T	50	100	1	0.01035
14:45644529:C:T	50	100	1	0.02306
14:45644750:G:A	50	100	1	0.02233
14:45645821:G:T	50	100	1	0.0955
14:45646523:G:A	50	96	0.79	0.02832
14:45646940:A:G	50	100	1	0.02306
14:45647188:A:G	50	100	0.99	0.4172
14:45647329:C:G	50	92	0.85	0.06663
14:45648031:T:C	50	100	1	0.02306
14:45648238:T:C	50	100	0.97	0.02233
14:45648588:G:A	50	100	1	0.1374
14:45648880:G:A	50	100	1	0.1037
14:45649391:C:T	50	100	0.97	0.02251
14:45649393:C:A	50	100	1	0.1407
14:45649586:C:T	50	100	1	0.03214
14:45649891:A:G	50	100	1	0.1757
14:45649926:G:C	50	100	1	0.1414
14:45650171:A:G	50	100	1	0.1038
14:45650598:G:T	50	100	1	0.03086
14:45651535:A:G	50	100	1	0.02233
14:45651735:T:A	50	100	1	0.1376
14:45651955:C:G	50	100	1	0.04993
14:45652544:G:A	50	100	1	0.09386
14:45652938:C:T	50	100	0.98	0.04956
14:45653077:A:C	50	100	0.99	0.06808
14:45653686:T:A	50	100	1	0.03068
14:45653772:A:G	50	100	0.98	0.01507
14:45653995:C:T	50	100	0.98	0.0915
14:45654297:G:A	50	100	1	0.1412
14:45655474:G:A	50	100	1	0.132
14:45656918:G:A	50	100	0.97	0.02251
14:45657029:C:T	50	100	0.95	0.01235
14:45657619:G:A	50	100	1	0.02469
14:45657757:A:G	50	100	1	0.03105
14:45658434:G:A	50	100	1	0.02397
14:45658703:A:G	50	98	0.99	0.02723
14:45658766:A:T	48	95.8	0.99	0.4944
14:45658970:C:T	50	100	0.91	0.0256
14:45659269:G:A	50	100	0.99	0.01725
14:45659474:T:C	50	100	0.98	0.24
14:45659989:G:A	50	100	1	0.1765
14:45660119:A:G	50	100	1	0.07153
14:45660711:C:T	50	100	1	0.1767
14:45661867:T:C	50	100	1	0.02378
14:45661931:C:A	50	100	0.99	0.02378
14:45662108:C:T	50	100	1	0.03468
14:45662285:G:T	50	100	1	0.4942
14:45662883:T:G	50	100	1	0.01017
14:45662996:T:C	50	100	1	0.1761
14:45663677:G:T	50	100	0.99	0.1761
14:45663768:G:T	50	100	0.92	0.02524
14:45663782:G:A	50	100	1	0.10780000000000001
14:45663906:G:T	50	100	0.99	0.1761
14:45663917:G:A	50	100	1	0.10780000000000001
14:45665984:T:C	50	100	0.95	0.03413
14:45666485:T:C	50	100	1	0.01888
14:45666701:T:G	50	100	1	0.1552
14:45666925:A:G	50	100	0.99	0.1596
14:45667168:C:T	50	100	1	0.1298
14:45667452:A:G	50	100	1	0.01924
14:45667682:G:C	50	100	1	0.1271
14:45668003:G:C	50	100	1	0.1271
14:45668189:T:C	50	100	1	0.1271
14:45668199:G:A	50	100	1	0.01325
14:45668991:G:C	50	100	1	0.1549
14:45669134:C:T	50	100	0.99	0.1033
14:45669159:G:T	50	100	0.99	0.2433
14:45669315:A:C	50	100	1	0.1549
14:45670147:G:A	50	100	1	0.02288
14:45670148:C:T	50	100	0.99	0.157
14:45670271:A:G	50	100	1	0.01906
14:45670638:G:T	50	100	0.97	0.01416
14:45671371:G:A	50	98	0.95	0.1009
14:45672217:C:T	50	100	1	0.01235
14:45672570:C:T	50	100	1	0.1258
14:45673200:T:C	50	100	0.98	0.01761
14:45673449:A:C	50	100	1	0.3589
14:45673701:G:A	50	100	0.98	0.02469
14:45673787:G:A	50	100	1	0.3553
14:45674550:G:A	50	100	0.97	0.02487
14:45674608:C:T	50	100	0.98	0.02469
14:45675280:T:A	50	100	1	0.01053
14:45675369:A:T	50	100	1	0.1572
14:45675696:T:C	50	100	1	0.339
14:45675939:G:A	50	100	1	0.3444
14:45676778:A:G	50	100	1	0.1572
14:45677089:A:G	50	100	1	0.3152
14:45677202:A:T	50	100	1	0.01307
14:45677469:A:C	50	98	1	0.1271
14:45677647:G:A	50	100	1	0.02451
14:45678238:C:A	50	100	1	0.3491
14:45679115:T:A	50	100	1	0.3782
14:45679291:A:C	50	100	1	0.3582
14:45679970:A:T	50	100	1	0.3495
14:45680126:A:G	50	100	1	0.3778
14:45681093:C:T	50	100	1	0.01979
14:45681126:G:C	50	100	1	0.3493
14:45682063:C:T	50	100	1	0.02487
14:45682079:C:T	50	100	1	0.1552
14:45682502:T:C	50	100	1	0.3192
14:45683383:A:C	50	100	1	0.3172
14:45684085:G:C	50	100	1	0.1759
14:45684807:T:C	50	100	1	0.1761
14:45684848:G:T	50	100	1	0.3141
14:45685357:A:G	50	100	1	0.3453
14:45685518:A:G	50	100	1	0.1665
14:45685707:T:G	50	100	1	0.01126
14:45685846:A:G	50	100	1	0.155
14:45685872:T:A	50	100	1	0.1665
14:45686146:T:C	50	100	0.98	0.2113
14:45686371:G:T	50	100	1	0.02977
14:45686474:A:G	50	100	1	0.1667
14:45686550:G:A	50	100	0.99	0.03086
14:45686606:G:A	50	100	1	0.1665
14:45687436:C:G	50	100	1	0.02977
14:45687477:C:T	50	100	1	0.1665
14:45687693:A:G	50	100	1	0.1587
14:45687720:G:A	50	100	1	0.0285
14:45687921:A:C	50	100	1	0.1736
14:45688835:T:C	50	100	1	0.02996
14:45689815:T:C	50	100	1	0.1663
14:45690064:C:T	50	100	1	0.1665
14:45690080:C:A	50	100	1	0.02977
14:45690740:G:T	50	100	0.9	0.01507
14:45691204:A:C	50	100	1	0.1587
14:45691830:A:G	50	100	1	0.1761
14:45692176:A:G	50	100	1	0.3455
14:45693058:T:C	50	100	1	0.01924
14:45694045:T:C	50	100	1	0.01979
14:45694134:A:G	50	100	1	0.1647
14:45694347:C:A	50	100	1	0.155
14:45694355:A:G	50	100	1	0.01906
14:45694481:G:C	50	100	1	0.01924
14:45694592:A:G	50	100	1	0.0187
14:45694969:C:T	50	100	1	0.346
14:45695162:A:G	50	100	1	0.346
14:45695901:T:C	50	100	0.99	0.04975
14:45695994:G:A	50	98	1	0.3778
14:45696345:T:C	50	100	1	0.1765
14:45696561:A:G	50	100	1	0.3495
14:45696565:A:G	50	100	1	0.171
14:45696578:C:T	50	100	1	0.3397
14:45696605:G:A	50	100	1	0.3495
14:45696740:T:G	50	100	1	0.1589
14:45696763:A:T	50	100	1	0.3459
14:45697163:G:A	50	100	1	0.02306
14:45697368:A:C	50	100	1	0.01979
14:45697750:C:G	50	100	1	0.02524
14:45698114:C:T	50	100	1	0.3489
14:45698282:C:T	50	100	1	0.03195
14:45698745:C:G	50	100	1	0.1572
14:45699358:T:C	50	100	0.99	0.1572
14:45700178:T:C	50	100	1	0.01961
14:45700366:A:G	50	100	1	0.01017
14:45700516:G:T	50	100	1	0.02487
14:45700617:C:T	50	100	1	0.3397
14:45700896:C:T	50	100	1	0.3395
14:45701175:C:A	50	100	0.96	0.02451
14:45702336:C:T	50	100	1	0.2899
14:45702500:A:G	50	100	1	0.1665
14:45702617:A:G	50	98	0.99	0.2881
14:45702795:C:T	50	100	1	0.2565
14:45703068:G:C	50	100	1	0.1585
14:45703174:G:T	49	100	1	0.1269
14:45703231:C:T	50	100	1	0.3393
14:45703519:G:T	50	100	1	0.3673
14:45703557:A:G	50	100	1	0.1572
14:45703573:G:T	50	100	1	0.02832
14:45703989:C:T	48	100	0.96	0.01017
14:45704660:T:C	50	100	1	0.1665
14:45704849:C:T	50	100	1	0.3433
14:45704868:G:C	50	100	1	0.1665
14:45704907:A:G	50	100	1	0.3424
14:45705149:C:A	50	100	1	0.159
14:45705182:T:C	50	100	1	0.3424
14:45705212:A:G	50	100	1	0.1663
14:45705221:A:G	50	100	1	0.02542
14:45705449:T:G	50	100	1	0.3686
14:45705610:T:G	49	100	1	0.01543
14:45705765:A:G	50	100	1	0.4835
14:45706069:T:C	50	100	1	0.3424
14:45706151:C:T	50	100	1	0.02524
14:45706347:G:A	50	100	0.99	0.2578
14:45706909:A:T	50	100	1	0.01525
14:45706958:T:C	50	100	1	0.02524
14:45707169:G:C	50	100	1	0.01017
14:45707721:T:C	50	100	0.99	0.01634
14:45707776:C:T	50	100	1	0.02524
14:45707782:A:G	50	100	0.99	0.06082
14:45707898:A:C	50	100	0.99	0.2576
14:45707970:G:T	50	100	1	0.1569
14:45708123:C:T	50	100	1	0.1311
14:45708539:G:A	50	100	1	0.2725
14:45708648:A:T	50	100	1	0.2829
14:45709992:T:A	50	100	1	0.1629
14:45710933:G:A	50	100	1	0.1592
14:45711209:C:T	50	100	1	0.1629
14:45711293:A:C	50	100	1	0.1728
14:45711757:T:C	50	100	1	0.2903
14:45711878:G:A	50	100	1	0.1658
14:45712080:G:A	50	100	1	0.1363
14:45712824:C:A	50	98	1	0.3686
14:45712887:A:G	50	100	0.98	0.02869
14:45713077:C:T	50	98	1	0.4504
14:45713154:T:G	50	98	1	0.1398
14:45713246:T:C	50	100	0.99	0.3007
14:45713421:T:G	50	100	0.98	0.3195
14:45713463:G:A	50	100	0.99	0.1629
14:45713497:G:A	50	100	0.98	0.1805
14:45713708:T:C	50	100	1	0.1403
14:45713711:A:C	50	100	0.99	0.362
14:45713857:A:G	50	100	0.98	0.03722
14:45713872:T:C	50	100	0.88	0.03086
14:45713919:A:G	50	96	0.96	0.3716
14:45713942:G:A	50	96	0.97	0.2916
14:45713943:A:G	50	96	0.98	0.2509
14:45713948:G:A	50	94	0.9	0.0984
14:45713950:C:T	50	100	1	0.02106
14:45713999:G:A	50	100	0.99	0.169
14:45714004:A:G	50	100	0.98	0.1714
14:45714182:G:A	50	100	0.99	0.291
14:45714492:G:A	50	100	0.98	0.01035
14:45714498:C:G	50	100	1	0.3865
14:45714530:T:C	50	100	1	0.4268
14:45714640:G:A	50	100	0.96	0.01035
14:45714727:C:G	50	100	1	0.4259
14:45714859:A:G	50	100	0.99	0.3874
14:45715202:C:T	50	100	0.99	0.4334
14:45715276:A:G	50	100	1	0.1391
14:45715392:A:G	50	100	1	0.3878
14:45715410:C:T	49	100	1	0.03613
14:45715417:T:C	50	100	1	0.01144
14:45715478:G:A	50	100	1	0.4257
14:45715547:G:C	50	100	1	0.4259
14:45715588:A:G	50	100	0.99	0.1356
14:45715703:C:G	50	100	0.94	0.01053
14:45716327:T:A	50	100	0.94	0.01053
14:45717140:G:A	50	100	1	0.4299
14:45717348:T:G	50	100	1	0.09768
14:45717587:T:A	50	100	0.94	0.01053
14:45717834:G:C	50	100	0.98	0.01144
14:45718103:G:T	50	100	1	0.1536
14:45718160:G:A	50	100	1	0.1353
14:45718659:T:A	50	100	1	0.1396
14:45719350:C:T	50	98	1	0.2671
14:45720028:C:A	50	98	1	0.1383
14:45720078:G:T	50	98	0.99	0.279
14:45721284:G:A	50	98	1	0.4299
14:45721337:A:C	50	100	0.99	0.01289
14:45721343:C:T	50	100	1	0.138
14:45721671:T:C	50	100	1	0.4185
14:45721749:C:A	50	100	1	0.01471
14:45722096:G:A	50	100	1	0.09114
14:45722470:T:A	50	100	0.99	0.01289
14:45722820:A:G	50	100	1	0.4188
14:45723229:C:T	50	100	1	0.4283
14:45723321:A:G	50	100	1	0.4187
14:45723828:A:G	39	94.9	0.99	0.4167
14:45724013:T:C	50	100	1	0.1389
14:45724417:A:G	50	100	1	0.02324
14:45724562:A:G	50	100	0.99	0.4188
14:45724858:C:T	50	100	1	0.4285
14:45725434:A:G	50	100	1	0.4294
14:45725449:T:C	50	100	1	0.4188
14:45725905:T:G	50	100	1	0.0216
14:45726288:C:A	50	100	0.98	0.01525
14:45726455:G:T	50	100	0.94	0.02651
14:45726533:T:C	50	100	0.93	0.01598
14:45726849:C:G	50	100	0.99	0.38
14:45727194:T:C	50	100	1	0.4187
14:45727508:T:C	50	100	1	0.4187
14:45727671:G:A	50	100	1	0.4185
14:45727694:A:G	50	100	1	0.2787
14:45727958:A:G	50	100	1	0.4185
14:45728234:G:A	50	100	1	0.06663
14:45728699:G:T	50	100	0.98	0.05029
14:45729161:C:T	50	100	1	0.4185
14:45729352:A:G	50	100	1	0.4185
14:45729973:T:C	50	100	1	0.1393
14:45730054:A:G	50	100	0.99	0.4286
14:45730877:A:G	50	100	1	0.1422
14:45731550:A:G	50	100	1	0.1285
14:45732048:G:A	50	100	0.94	0.02633
14:45732195:T:C	50	100	1	0.02378
14:45732219:G:A	50	100	1	0.1068
14:45732575:A:G	50	100	1	0.01471
14:45732874:T:C	50	100	1	0.1393
14:45733260:C:G	50	100	1	0.335
14:45733471:T:C	50	100	1	0.3773
14:45733830:G:C	50	100	1	0.01017
14:45734568:G:T	50	100	1	0.4181
14:45734782:G:A	50	100	0.99	0.01289
14:45735370:C:T	50	100	0.98	0.01216
14:45735444:C:T	50	100	1	0.02415
14:45735766:T:C	50	100	1	0.1485
14:45735855:T:C	50	100	1	0.4025
14:45735902:T:G	50	100	0.98	0.1516
14:45736158:G:A	50	100	1	0.09822
14:45736230:G:A	50	100	1	0.1284
14:45736707:A:G	50	100	1	0.1389
14:45736924:A:C	50	100	1	0.1387
14:45736975:G:T	50	100	1	0.1514
14:45737299:G:A	50	100	1	0.348
14:45737583:A:T	50	100	1	0.1514
14:45737713:G:A	50	100	1	0.02415
14:45738109:T:A	50	100	1	0.1485
14:45738167:G:C	50	100	1	0.1389
14:45738682:C:G	50	100	1	0.4181
14:45738713:C:T	50	100	1	0.1389
14:45739226:C:T	50	100	1	0.3782
14:45739360:G:A	50	100	1	0.1514
14:45739780:T:C	50	100	1	0.1483
14:45740124:C:T	50	100	1	0.1387
14:45740305:A:G	50	100	1	0.1483
14:45740423:A:G	50	100	1	0.1354
14:45740504:A:T	50	100	1	0.02306
14:45740977:T:G	50	100	1	0.1512
14:45741012:C:T	50	100	1	0.138
14:45741467:T:A	49	100	1	0.1126
14:45741491:A:T	50	90	0.96	0.1656
14:45741885:A:C	50	100	0.99	0.01162
14:45742312:A:G	50	100	1	0.02415
14:45743114:C:T	50	100	1	0.1483
14:45743237:A:G	50	100	0.97	0.01924
14:45743289:C:T	50	100	1	0.1363
14:45743307:T:C	50	100	1	0.1516
14:45743617:A:C	50	100	1	0.1514
14:45743662:A:G	50	98	1	0.1514
14:45743997:C:T	50	100	1	0.1485
14:45744102:G:C	50	100	1	0.1534
14:45744683:G:T	50	100	1	0.02306
14:45745363:T:C	50	100	1	0.3626
14:45746084:G:A	50	100	1	0.2487
14:45746139:G:T	50	100	1	0.3103
14:45746332:G:A	50	100	1	0.2456
14:45746508:G:A	50	100	1	0.2556
14:45746749:C:T	50	100	1	0.03776
14:45747060:G:C	50	100	1	0.2556
14:45748446:C:T	50	100	1	0.378
14:45749027:C:T	49	98	1	0.3644
14:45749030:T:A	50	100	1	0.1389
14:45749087:G:A	50	100	1	0.2582
14:45749213:C:T	50	100	1	0.2553
14:45749265:G:C	50	100	1	0.2455
14:45749727:C:T	50	100	1	0.02142
14:45749915:C:T	50	100	1	0.2585
14:45750088:T:C	50	100	1	0.01471
14:45750249:A:G	50	100	1	0.2456
14:45751205:T:G	50	100	1	0.2587
14:45751455:G:A	50	100	0.99	0.02596
14:45751588:T:G	50	100	1	0.2558
14:45751640:A:G	50	100	1	0.2433
14:45752312:T:G	50	100	1	0.2585
14:45752386:T:G	50	100	1	0.2585
14:45752453:G:A	50	100	1	0.2554
14:45752517:G:A	50	100	1	0.2585
14:45753387:A:G	50	100	0.99	0.0118
14:45753504:T:C	50	100	0.97	0.01017
14:45753643:G:C	50	100	1	0.2585
14:45753966:C:T	50	100	1	0.2556
14:45754264:G:C	50	100	0.96	0.01144
14:45754296:T:C	50	100	1	0.2458
14:45754980:G:C	50	100	1	0.01598
14:45755494:G:T	50	100	1	0.01035
14:45755797:C:T	50	100	0.98	0.01235
14:45755931:G:A	50	100	1	0.3117
14:45756081:A:G	50	100	1	0.2585
14:45756264:C:T	50	100	1	0.2455
14:45756318:G:T	50	100	1	0.2551
14:45757047:C:T	50	100	1	0.02433
14:45757161:G:T	50	100	1	0.2582
14:45757264:T:G	50	92	0.69	0.03558
14:45757268:T:G	49	91.8	0.81	0.02687
14:45757272:T:G	49	95.9	1	0.01271
14:45757276:T:G	49	98	1	0.01216
14:45757804:C:G	50	98	1	0.3769
14:45757920:A:G	50	100	1	0.258
14:45757961:G:A	50	100	0.98	0.0935
14:45758240:T:C	50	100	1	0.2576
14:45758291:C:A	50	100	1	0.2449
14:45758552:C:T	50	100	1	0.2449
14:45758621:G:A	50	100	1	0.2576
14:45759020:C:T	50	100	0.96	0.01198
14:45759767:G:A	50	100	1	0.01471
14:45759959:C:T	50	100	0.97	0.02324
14:45760578:A:G	50	100	1	0.3117
14:45760638:T:A	50	100	1	0.2584
14:45761310:G:C	50	100	1	0.0236
14:45761425:A:G	50	100	0.82	0.01634
14:45761612:G:A	50	100	1	0.258
14:45761638:G:A	50	100	1	0.2554
14:45761656:G:A	50	100	0.98	0.01471
14:45761709:C:G	50	100	1	0.3115
14:45762081:A:T	50	96	0.95	0.1389
14:45762085:A:T	50	98	1	0.3729
14:45762091:G:A	50	100	0.97	0.1071
14:45762157:C:T	50	100	0.97	0.02324
14:45763298:A:C	50	100	1	0.2554
14:45763589:G:C	50	100	1	0.2553
14:45763651:A:C	50	100	1	0.2553
14:45763845:G:A	50	100	1	0.1707
14:45764198:A:G	50	100	1	0.2556
14:45764450:A:G	50	100	1	0.2447
14:45765040:G:C	50	100	1	0.1393
14:45765666:C:T	50	100	1	0.03177
14:45766277:C:G	50	100	1	0.256
14:45766384:C:G	50	100	1	0.2589
14:45766556:A:G	50	100	1	0.2462
14:45766705:T:G	50	96	0.8	0.05338
14:45767049:T:C	41	97.6	1	0.2587
14:45767128:T:C	30	86.7	0.9	0.2239
14:45767434:T:G	46	89.1	0.99	0.1349
14:45767436:G:T	37	91.9	0.96	0.4179
14:45767854:G:A	50	100	1	0.02397
14:45768195:C:T	50	100	0.98	0.09804
14:45768216:G:A	50	100	1	0.2558
14:45768219:A:G	50	100	1	0.2558
14:45768241:G:A	50	100	1	0.03686
14:45768379:T:A	50	100	0.9	0.01543
14:45769435:T:C	50	100	1	0.246
14:45769480:C:G	49	100	1	0.2587
14:45770163:C:T	50	100	0.99	0.256
14:45770311:T:C	50	100	1	0.2458
14:45770370:T:C	50	100	0.96	0.01779
14:45770852:T:G	50	100	1	0.1289
14:45771134:A:G	50	100	1	0.0345
14:45771312:T:G	50	100	0.99	0.08733
14:45771813:G:A	50	98	1	0.14
14:45772294:G:T	50	100	1	0.2458
14:45772309:T:C	50	100	1	0.02306
14:45772586:T:C	50	98	1	0.3123
14:45772774:C:T	50	100	1	0.2556
14:45772880:A:G	50	100	1	0.2556
14:45773063:A:C	50	100	1	0.2669
14:45773338:T:C	50	100	1	0.3767
14:45774305:A:T	50	98	1	0.2576
14:45774552:C:T	50	100	1	0.4052
14:45774763:C:A	50	100	1	0.01053
14:45774900:A:G	50	100	1	0.3824
14:45775098:C:T	50	100	1	0.03758
14:45775278:G:A	50	100	1	0.01289
14:45775408:G:T	50	100	1	0.3952
14:45775661:T:G	50	100	1	0.01289
14:45775807:G:A	50	100	1	0.3825
14:45775884:C:T	50	100	1	0.01289
14:45776009:A:G	50	100	1	0.02306
14:45776176:G:A	50	100	1	0.3825
14:45776403:T:G	50	100	1	0.01307
14:45776936:G:A	50	100	1	0.3954
14:45777169:T:A	50	100	1	0.3825
14:45777324:C:T	50	100	1	0.02378
14:45777354:A:G	50	100	0.96	0.01416
14:45777902:A:G	50	100	1	0.01289
14:45778058:A:G	50	100	1	0.3954
14:45778126:A:G	50	98	0.99	0.1808
14:45778194:C:T	50	100	1	0.3793
14:45778273:G:C	50	100	0.83	0.01307
14:45778275:A:G	50	100	1	0.3794
14:45778629:A:T	50	98	0.99	0.1806
14:45778665:G:T	50	100	1	0.01289
14:45779085:T:C	50	100	1	0.01289
14:45779270:T:C	50	100	1	0.01289
14:45779591:A:T	50	100	1	0.3956
14:45779598:G:A	50	100	1	0.3858
14:45779988:T:C	50	100	1	0.3794
14:45780507:G:C	50	100	1	0.3927
14:45781096:T:C	50	100	1	0.3794
14:45781208:T:A	50	100	0.97	0.01053
14:45781772:C:T	50	100	1	0.3856
14:45781954:A:G	50	100	1	0.03558
14:45782183:T:C	50	98	1	0.1808
14:45782502:A:G	50	98	0.92	0.01271
14:45782534:T:C	50	98	1	0.3956
14:45783090:T:C	50	100	1	0.3856
14:45783343:A:G	50	100	1	0.3971
14:45783509:G:C	50	100	1	0.3794
14:45784086:C:A	50	100	1	0.01089
14:45784495:G:C	50	100	1	0.3914
14:45784576:A:G	50	100	1	0.01416
14:45785000:G:A	50	100	0.84	0.04975
14:45785639:G:C	50	100	1	0.01017
14:45785713:T:C	50	100	1	0.4047
14:45785958:A:T	50	98	1	0.372
14:45786242:G:A	50	100	1	0.4047
14:45786394:A:G	50	100	1	0.4045
14:45786513:G:C	50	100	0.99	0.1363
14:45786614:A:C	50	100	1	0.4041
14:45786616:T:C	49	100	1	0.3947
14:45787023:G:A	50	96	1	0.1356
14:45787735:T:C	50	100	1	0.4043
14:45788193:A:C	50	100	1	0.4047
14:45788580:G:T	50	100	1	0.3945
14:45788858:G:T	50	100	1	0.01017
14:45788868:T:A	50	100	0.96	0.02306
14:45788997:T:C	50	100	1	0.4045
14:45789101:T:G	50	100	1	0.02633
14:45789242:C:T	49	98	1	0.404
14:45789509:G:T	50	100	1	0.3945
14:45789596:C:G	50	98	1	0.3945
14:45790322:G:A	50	100	0.98	0.06718
14:45790421:G:T	50	100	0.99	0.3947
14:45790853:T:C	50	100	0.99	0.1723
14:45790949:T:G	50	100	1	0.4049
14:45791237:G:C	50	100	1	0.4049
14:45791420:C:T	50	100	1	0.01035
14:45791563:A:G	50	100	1	0.3951
14:45791779:G:A	50	98	0.99	0.3932
14:45791905:T:C	50	100	1	0.3885
14:45792054:C:A	50	100	1	0.3922
14:45792552:C:T	50	98	0.98	0.03558
14:45793089:T:C	50	100	1	0.01652
14:45793229:C:A	50	98	0.99	0.1547
14:45793373:C:T	50	100	1	0.01017
14:45793822:G:A	50	100	0.99	0.1756
14:45794269:A:T	50	100	1	0.01652
14:45794308:T:C	50	100	1	0.01652
14:45794646:T:C	50	100	1	0.01652
14:45794760:T:C	50	98	0.99	0.1714
14:45795075:A:G	50	100	1	0.01017
14:45795310:G:A	50	100	1	0.01652
14:45795326:C:G	49	100	1	0.01652
14:45795484:G:T	50	100	0.96	0.01471
14:45795559:A:G	50	100	1	0.01761
14:45795712:T:C	50	100	1	0.01144
14:45796040:C:G	50	100	1	0.01017
14:45796060:G:A	50	100	0.98	0.02378
14:45796071:G:A	50	100	0.98	0.01271
14:45796112:T:G	50	100	1	0.01707
14:45796127:C:T	50	100	0.93	0.01816
14:45796381:G:C	50	100	1	0.01126
14:45796537:C:T	50	100	1	0.01652
14:45796680:A:T	50	100	1	0.01652
14:45796734:G:A	50	100	0.92	0.01017
14:45797255:G:A	50	100	1	0.01017
14:45797707:A:G	50	100	1	0.01017
14:45798258:T:A	50	100	1	0.01652
14:45798323:G:T	50	100	1	0.01652
14:45798597:C:T	50	100	1	0.01035
14:45798982:A:G	50	98	0.99	0.4149
14:45800133:G:A	50	98	0.99	0.1652
14:45800423:G:T	50	100	0.95	0.01053
14:45800659:C:G	50	100	1	0.01071
14:45801135:A:G	50	100	0.97	0.1031
14:45801475:T:C	50	98	0.99	0.03468
14:45801591:C:T	50	100	0.92	0.01162
14:45801807:G:C	50	100	0.99	0.1926
14:45802145:G:A	50	98	1	0.0187
14:45802434:T:A	50	100	0.93	0.02487
14:45802503:C:T	50	100	0.98	0.1265
14:45802695:C:T	50	100	1	0.01126
14:45802913:T:G	50	100	1	0.01126
14:45803217:A:G	50	100	1	0.01906
14:45803631:T:C	50	94	0.95	0.3981
14:45803677:A:C	50	98	0.98	0.03922
14:45804066:G:A	50	100	1	0.01834
14:45804145:A:T	50	98	0.98	0.3635
14:45804659:T:C	50	100	1	0.03649
14:45805138:T:C	50	100	1	0.01888
14:45805282:A:G	50	100	1	0.0207
14:45805485:G:A	50	100	0.88	0.0138
14:45805764:A:C	50	100	1	0.02052
14:45805802:C:T	50	100	1	0.01888
14:45806131:G:T	50	100	1	0.01888
14:45807194:C:T	50	100	1	0.01344
14:45807659:C:T	50	100	1	0.01888
14:45807695:A:C	50	100	1	0.01888
14:45808032:C:T	50	100	0.8	0.01888
14:45808048:T:C	50	100	1	0.01888
14:45808056:A:G	50	100	1	0.02342
14:45808107:A:G	50	100	1	0.01888
14:45808180:A:G	50	100	0.85	0.01107
14:45810270:T:C	50	100	0.99	0.122
14:45811037:A:C	50	100	1	0.1225
14:45811220:G:T	50	100	0.98	0.01198
14:45811362:C:T	50	100	1	0.1251
14:45811710:A:G	50	96	0.99	0.3647
14:45811718:T:C	50	100	0.99	0.03431
14:45812664:T:C	50	100	1	0.0354
14:45812680:A:C	50	100	0.96	0.01743
14:45813030:G:T	50	98	0.99	0.4248
14:45813050:T:C	50	100	1	0.1816
14:45813767:T:C	50	98	0.99	0.3676
14:45813783:G:C	50	100	1	0.03431
14:45814499:C:T	50	98	0.99	0.4265
14:45814845:A:G	50	100	1	0.01743
14:45815123:A:G	50	100	1	0.1353
14:45815639:C:T	50	100	1	0.1358
14:45815912:A:G	50	100	1	0.03486
14:45816275:G:A	50	98	0.98	0.4263
14:45816340:T:G	50	100	1	0.0138
14:45816842:A:G	48	100	0.98	0.01253
14:45816880:T:C	50	100	1	0.2079
14:45817318:T:A	50	100	0.99	0.126
14:45817593:C:T	50	100	1	0.0138
14:45817620:T:C	50	86	0.93	0.4913
14:45817621:G:C	49	95.9	0.95	0.04847
14:45817673:C:T	50	100	0.98	0.02451
14:45818102:T:C	50	100	0.96	0.09713
14:45818513:T:C	50	100	0.99	0.03595
14:45818726:G:A	50	96	0.98	0.04085
14:45818730:G:A	50	100	1	0.01979
14:45818969:G:A	50	100	0.97	0.02741
14:45819028:C:T	50	100	1	0.09187
14:45819217:A:C	50	100	0.99	0.0138
14:45819591:C:G	50	100	0.94	0.01616
14:45820376:G:A	50	100	1	0.1915
14:45820895:G:T	50	100	1	0.1354
14:45821284:A:G	49	100	1	0.1353
14:45821384:T:C	50	100	1	0.1353
14:45821625:G:A	50	100	0.99	0.0354
14:45821716:T:C	50	100	0.95	0.02306
14:45821799:G:T	50	100	0.99	0.01471
14:45822346:C:A	50	98	0.93	0.0394
14:45824563:T:G	50	100	0.92	0.01852
14:45825277:A:T	50	100	0.99	0.0354
14:45825457:A:C	50	98	0.98	0.3615
14:45825467:G:T	50	98	0.98	0.4225
14:45825657:C:T	50	98	0.98	0.4221
14:45826210:G:A	50	96	0.99	0.03867
14:45826808:C:T	50	100	0.97	0.01107
14:45827286:T:C	50	100	0.99	0.02741
14:45827771:C:T	49	100	0.95	0.0158
14:45828203:T:C	50	100	1	0.08206
14:45828661:G:A	50	98	0.97	0.4216
14:45828755:G:A	50	100	0.98	0.02741
14:45828980:G:A	50	98	0.97	0.4219
14:45829090:T:C	50	100	0.98	0.01961
14:45829556:A:G	50	100	0.86	0.01053
14:45829557:G:A	50	100	0.86	0.01053
14:45829702:G:A	50	100	0.98	0.01725
14:45830015:A:G	50	96	0.96	0.4101
14:45830265:C:T	50	100	0.96	0.0187
14:45830279:C:T	49	100	0.91	0.1029
14:45830627:G:A	50	100	0.95	0.08769
14:45831089:G:C	50	98	0.94	0.1071
14:45831125:A:C	50	94	0.9	0.1757
14:45831617:T:C	50	96	0.96	0.4172
14:45831797:G:A	50	98	0.97	0.276
14:45832338:T:A	50	100	0.98	0.2749
14:45832596:C:G	50	100	0.98	0.2776
14:45832620:G:A	50	96	0.96	0.4884
14:45832786:G:A	50	100	0.98	0.2751
14:45832787:G:A	50	100	0.98	0.2752
14:45832802:G:A	50	98	0.63	0.01598
14:45833705:T:G	50	98	0.98	0.09023
14:45833891:G:A	50	96	0.95	0.2466
14:45833967:G:A	50	96	0.95	0.2829
14:45834241:C:T	50	100	0.95	0.2741
14:45834894:C:T	50	98	0.95	0.3095
14:45834955:A:G	50	98	0.99	0.09041
14:45835812:G:A	49	95.9	0.97	0.2754
14:45836322:G:A	50	98	0.98	0.07916
14:45836586:G:A	50	96	0.95	0.2947
14:45838346:T:C	50	100	0.99	0.08878
14:45838546:G:A	50	100	1	0.08932
14:45839109:G:A	50	100	0.96	0.02705
14:45839164:G:A	50	100	1	0.08932
14:45840263:A:G	50	100	0.96	0.2763
14:45840599:T:C	50	98	0.99	0.07952
14:45840696:C:T	50	100	0.99	0.08969
14:45840700:C:T	50	98	0.93	0.2814
14:45840750:G:T	50	100	1	0.08932
14:45841026:G:A	50	100	1	0.08951
14:45841589:T:A	48	100	0.98	0.0906
14:45841594:T:G	50	100	1	0.08896
14:45841799:A:T	49	98	0.94	0.2996
14:45842006:C:T	49	98	0.94	0.2996
14:45843475:G:T	50	98	0.91	0.1443
14:45843781:A:G	50	100	0.98	0.02814
14:45843844:T:C	50	100	0.88	0.01525
14:45844324:G:A	49	98	0.91	0.04067
14:45844378:C:T	50	90	0.87	0.04466
14:45844379:T:C	47	95.7	0.88	0.01725
14:45844540:C:T	48	100	0.94	0.03486
14:45844939:T:C	47	91.5	0.88	0.1968
14:45844997:C:G	49	100	0.88	0.01507
14:45845172:T:C	50	94	0.91	0.3237
14:45845264:A:G	50	96	0.9	0.2879
14:45845384:G:T	50	92	0.91	0.0443
14:45845478:A:G	50	98	0.89	0.1825
14:45845777:A:C	50	94	0.84	0.1625
14:45845778:G:A	50	92	0.85	0.1636
14:45846372:T:C	50	92	0.91	0.3464
14:45846415:G:A	50	100	0.95	0.01253
14:45846636:A:G	50	100	0.92	0.2337
14:45846776:A:G	50	96	0.92	0.2602
14:45847273:G:A	50	100	0.97	0.1995
14:45847333:C:T	50	100	1	0.01489
14:45847561:A:G	50	100	0.98	0.2004
14:45847745:A:G	50	100	0.98	0.1999
14:45848009:C:A	50	100	0.98	0.1999
14:45848021:G:T	50	100	0.92	0.05192
14:45848237:T:A	50	98	0.93	0.0581
14:45848560:G:A	50	100	0.99	0.1997
14:45848636:A:G	50	100	0.98	0.06354
14:45849100:G:A	50	100	0.99	0.06427
14:45849441:A:T	50	100	1	0.1993
14:45849648:G:C	50	96	0.98	0.4288
14:45849699:G:A	50	100	0.98	0.1828
14:45850100:T:C	50	98	0.97	0.1678
14:45850221:A:C	50	100	1	0.2008
14:45850381:A:G	50	100	0.95	0.01543
14:45850563:C:T	50	100	0.96	0.05301
14:45850671:A:G	50	96	0.97	0.4911
14:45850699:T:C	50	98	0.94	0.05537
14:45850724:A:G	50	98	1	0.01707
14:45850740:T:C	50	100	0.99	0.0748
14:45850895:A:T	50	100	0.88	0.05301
14:45850899:T:G	50	100	0.94	0.03577
14:45850956:G:A	50	96	0.98	0.3152
14:45850959:G:A	50	100	0.96	0.05247
14:45851116:G:A	50	100	0.99	0.05973
14:45851252:T:C	50	100	1	0.0659
14:45851321:A:G	50	100	0.97	0.06082
14:45851520:T:A	50	100	0.98	0.06082
14:45851564:A:G	50	100	0.98	0.06082
14:45851627:C:T	50	100	0.98	0.061
14:45851813:T:A	50	100	0.98	0.06082
14:45851909:G:T	50	100	0.98	0.06082
14:45852056:T:G	50	100	0.99	0.187
14:45852154:C:G	50	100	0.98	0.06082
14:45852312:C:T	50	100	1	0.06572
14:45852349:C:T	50	100	1	0.061
14:45852707:G:A	50	100	1	0.1269
14:45852806:A:G	50	96	0.98	0.2168
14:45852954:A:T	50	100	0.99	0.06082
14:45852985:C:T	50	100	0.99	0.06082
14:45853137:G:T	50	100	0.99	0.05937
14:45853268:A:G	50	98	0.99	0.3095
14:45853296:C:T	50	100	0.98	0.06082
14:45853310:G:A	50	100	0.98	0.06082
14:45853405:A:G	50	100	0.98	0.06082
14:45853643:T:C	50	100	0.98	0.061
14:45853653:G:A	50	100	0.98	0.06155
14:45853777:A:G	50	100	0.98	0.061
14:45853778:T:C	50	100	0.98	0.061
14:45853854:T:C	50	100	0.99	0.1275
14:45853901:G:A	50	100	0.98	0.061
14:45853973:T:G	50	100	0.98	0.06118
14:45854038:A:G	50	100	0.88	0.01489
14:45854112:C:T	50	100	0.98	0.061
14:45854118:T:C	50	98	0.99	0.3097
14:45854216:G:A	50	100	0.94	0.061
14:45854221:G:T	50	100	0.98	0.061
14:45854463:T:C	50	100	0.99	0.2562
14:45854803:G:A	50	100	1	0.06572
14:45855244:A:T	50	100	0.98	0.061
14:45855263:G:A	50	100	0.96	0.05265
14:45855299:A:G	50	100	0.98	0.06118
14:45855387:G:A	50	100	1	0.06572
14:45855430:A:G	50	98	0.95	0.06118
14:45855440:A:G	50	100	1	0.065
14:45855487:A:G	50	98	0.95	0.06118
14:45855710:A:G	44	93.2	0.99	0.06481
14:45855751:C:T	50	100	0.92	0.02269
14:45855793:A:G	50	82	0.93	0.06445
14:45856054:T:C	50	100	1	0.06572
14:45856070:T:C	50	100	0.99	0.05937
14:45856115:T:G	50	98	0.97	0.06155
14:45856143:A:G	50	98	0.97	0.06118
14:45856234:C:T	50	98	0.98	0.1273
14:45856353:A:G	50	98	0.97	0.06118
14:45856356:T:C	50	100	0.98	0.03268
14:45856453:C:A	50	98	0.97	0.06118
14:45856522:C:T	50	98	0.98	0.2691
14:45856609:T:C	50	100	0.99	0.197
14:45856689:T:G	50	98	0.98	0.1275
14:45856729:A:T	50	98	0.98	0.2698
14:45856831:C:A	50	98	0.97	0.06118
14:45856833:C:A	50	100	0.99	0.1963
14:45856836:A:G	50	100	1	0.05356
14:45857014:T:G	50	100	1	0.0659
14:45857161:A:T	50	100	1	0.06572
14:45857438:T:C	50	100	0.95	0.02996
14:45857452:A:G	50	100	0.91	0.04412
14:45857571:C:T	50	100	1	0.06572
14:45857747:A:C	50	100	0.99	0.06609
14:45857855:G:T	50	100	1	0.0659
14:45858060:C:T	50	100	1	0.0659
14:45858224:T:A	50	100	1	0.06572
14:45858226:C:T	50	100	1	0.0659
14:45858317:T:C	50	100	0.99	0.323
14:45858393:T:C	50	100	0.99	0.01834
14:45858572:A:G	50	100	0.95	0.0158
14:45858755:C:T	50	100	1	0.0659
14:45858851:T:A	50	100	1	0.04394
14:45858911:G:A	50	100	0.99	0.06663
14:45859209:T:C	50	100	1	0.0659
14:45859266:T:G	50	100	1	0.309
14:45859341:G:A	50	96	0.98	0.06028
14:45859390:T:C	50	100	0.99	0.3219
14:45859469:T:A	50	100	1	0.0659
14:45859489:A:C	50	100	1	0.0659
14:45859516:T:C	50	100	1	0.03032
14:45859521:A:C	50	100	1	0.0659
14:45859861:G:A	50	100	1	0.0659
14:45859925:T:A	50	100	1	0.06009
14:45860350:G:A	50	100	1	0.1262
14:45860368:T:A	50	100	1	0.0659
14:45860759:C:G	50	100	1	0.0659
14:45860797:C:T	50	100	1	0.1262
14:45860827:A:G	50	100	1	0.1269
14:45860967:T:C	50	100	1	0.0659
14:45861276:G:C	50	100	1	0.06009
14:45861516:C:G	50	100	1	0.06609
14:45861634:T:A	50	100	0.98	0.06536
14:45861691:T:C	50	100	1	0.1265
14:45861845:G:A	50	100	1	0.1262
14:45861854:G:A	50	98	0.99	0.4463
14:45861975:C:T	50	100	0.9	0.01834
14:45862259:C:A	50	100	1	0.06609
14:45862286:C:T	50	100	1	0.06609
14:45862499:A:G	50	100	0.99	0.06209
14:45862521:G:A	50	98	0.99	0.3787
14:45862615:A:G	50	100	0.99	0.05556
14:45862650:C:A	50	100	1	0.06645
14:45862842:G:A	50	100	1	0.06609
14:45862938:A:G	50	100	1	0.06009
14:45863023:C:T	50	100	1	0.06609
14:45863193:A:G	50	100	0.93	0.02887
14:45863240:C:T	50	100	0.96	0.06627
14:45863395:G:A	50	98	0.99	0.3244
14:45863417:G:A	50	100	1	0.0659
14:45863421:G:A	50	100	1	0.0659
14:45863457:T:C	50	96	0.98	0.3923
14:45863472:C:T	50	100	1	0.0659
14:45863632:A:G	50	98	0.98	0.01634
14:45864204:G:A	50	100	1	0.06627
14:45864331:A:G	50	100	1	0.06645
14:45864383:A:G	50	100	1	0.06064
14:45864576:A:G	50	100	0.93	0.02342
14:45864774:A:G	50	100	0.94	0.02415
14:45864817:T:C	50	100	0.95	0.02197
14:45864893:T:C	50	96	0.94	0.3678
14:45864915:C:T	50	100	0.82	0.01126
14:45864996:C:T	50	100	0.98	0.06373
14:45864997:G:A	50	100	0.94	0.03322
14:45865139:C:T	50	100	0.99	0.07081
14:45865398:G:A	50	98	0.96	0.1102
14:45865409:A:G	50	98	0.98	0.193
14:45865608:C:T	50	100	0.99	0.3085
14:45865963:C:T	50	100	0.92	0.01543
14:45865964:A:G	50	100	1	0.3046
14:45866000:T:C	50	100	1	0.3085
14:45866097:A:T	50	100	1	0.3079
14:45866134:T:G	50	100	1	0.3077
14:45866214:C:T	50	100	0.92	0.01089
14:45866215:G:A	50	100	0.99	0.3097
14:45866279:A:G	50	100	1	0.4751
14:45866373:A:C	50	100	1	0.02723
14:45866468:C:G	50	100	0.99	0.04357
14:45866555:C:T	50	100	0.99	0.3362
14:45866830:A:C	50	100	0.99	0.3355
14:45867189:A:G	50	100	0.99	0.3282
14:45867321:G:C	50	100	1	0.2195
14:45867607:G:A	50	100	0.97	0.0167
14:45867616:A:G	50	100	1	0.3077
14:45867651:A:C	50	100	1	0.3081
14:45867721:T:A	50	100	1	0.01598
14:45867846:C:T	50	100	1	0.01598
14:45867974:A:C	50	100	1	0.07843
14:45868021:A:G	50	100	1	0.3081
14:45868370:T:C	50	100	1	0.01616
14:45868545:G:C	50	100	1	0.3767
14:45868601:G:A	50	100	1	0.3079
14:45868731:T:C	50	100	1	0.3079
14:45868738:G:A	50	100	1	0.07825
14:45868743:G:T	50	100	1	0.3081
14:45869052:G:T	50	100	1	0.3079
14:45869055:C:T	50	100	1	0.01071
14:45869178:C:A	50	100	1	0.3081
14:45869218:T:C	50	100	1	0.3079
14:45869323:G:A	50	98	0.73	0.01634
14:45869343:A:C	50	100	1	0.3079
14:45869377:G:T	50	100	1	0.07553
14:45869932:A:G	50	100	1	0.309
14:45869999:G:T	50	100	1	0.07861
14:45870002:C:T	50	100	1	0.01616
14:45870137:C:T	50	100	1	0.2979
14:45870162:A:G	50	100	1	0.3086
14:45870194:T:C	50	100	1	0.3086
14:45870305:G:A	50	100	1	0.3086
14:45870307:A:T	50	100	1	0.3086
14:45870317:G:A	50	100	1	0.3086
14:45870674:G:C	50	100	1	0.2193
14:45870726:C:T	50	100	0.98	0.05882
14:45870727:G:A	50	100	1	0.3088
14:45870773:A:T	50	100	1	0.3088
14:45870880:T:C	50	100	1	0.4473
14:45870884:G:C	50	100	1	0.3088
14:45870932:C:A	50	100	1	0.1314
14:45870981:T:C	50	100	1	0.2195
14:45871227:G:C	50	100	1	0.3088
14:45871317:G:A	50	100	1	0.3092
14:45871432:A:G	50	100	1	0.3273
14:45871551:G:A	50	100	1	0.06736
14:45871619:G:T	50	100	1	0.02578
14:45871798:T:C	50	98	1	0.3086
14:45872152:A:T	50	100	1	0.3088
14:45872214:A:G	50	100	1	0.3086
14:45872269:G:C	50	100	1	0.3342
14:45872307:G:A	50	100	1	0.07861
14:45872364:A:G	50	98	0.74	0.01525
14:45872465:G:T	50	100	1	0.3086
14:45872726:C:T	50	100	1	0.3086
14:45872766:A:G	50	100	1	0.1886
14:45872886:C:T	50	100	1	0.3094
14:45872923:A:C	50	100	1	0.2306
14:45872937:C:T	50	100	1	0.3086
14:45873080:C:T	50	100	0.94	0.02487
14:45873217:C:A	50	100	1	0.4161
14:45873256:C:T	50	100	1	0.1313
14:45873319:C:A	50	100	0.99	0.2193
14:45873448:G:A	50	100	0.96	0.0797
14:45873556:C:T	50	100	1	0.01616
14:45873834:G:A	50	100	1	0.3088
14:45873871:C:T	50	100	1	0.3088
14:45874286:G:A	50	100	1	0.3095
14:45874462:C:T	50	100	1	0.219
14:45874514:G:A	50	100	1	0.3095
14:45874635:A:G	50	100	1	0.3094
14:45874952:C:G	50	100	1	0.4479
14:45875008:G:A	50	100	1	0.3094
14:45875116:A:G	50	100	1	0.01144
14:45875257:C:G	50	100	1	0.3095
14:45875271:A:G	50	100	1	0.3095
14:45875442:C:T	50	100	1	0.01144
14:45875744:A:G	50	100	1	0.3097
14:45875751:T:C	50	100	1	0.3095
14:45875836:A:G	50	100	1	0.07916
14:45875932:G:A	50	100	1	0.3095
14:45875965:A:G	50	100	1	0.3099
14:45876173:G:A	50	100	1	0.2981
14:45876309:T:C	50	100	0.99	0.01961
14:45876824:A:C	50	100	1	0.3095
14:45876837:G:A	50	100	1	0.3095
14:45876878:T:C	50	100	1	0.01144
14:45877107:A:G	50	100	1	0.4203
14:45877129:G:T	50	100	1	0.07916
14:45877168:G:T	50	100	1	0.3097
14:45877306:C:T	50	100	1	0.3095
14:45877316:C:T	50	100	1	0.1314
14:45877820:G:A	50	100	1	0.01144
14:45877890:G:C	50	100	1	0.2981
14:45877895:G:A	50	100	1	0.0187
14:45878102:A:G	50	100	1	0.3371
14:45878265:C:T	50	100	1	0.3095
14:45878287:C:A	50	100	1	0.06736
14:45878288:G:A	50	100	0.98	0.04303
14:45878342:C:T	50	100	0.99	0.06736
14:45878360:C:A	50	100	0.99	0.1886
14:45878506:A:T	50	100	1	0.3095
14:45878697:T:A	50	100	1	0.219
14:45878776:G:A	50	98	1	0.2191
14:45878841:T:C	50	100	1	0.1816
14:45878874:A:C	50	100	1	0.3095
14:45879009:T:G	50	100	1	0.01144
14:45879254:A:G	50	100	0.98	0.04339
14:45879334:G:A	50	100	1	0.08515
14:45879427:C:T	50	100	1	0.06736
14:45879448:T:G	50	100	1	0.3095
14:45879452:T:C	50	100	1	0.3099
14:45879684:T:C	50	100	0.98	0.04357
14:45879965:T:A	50	100	1	0.4461
14:45879966:C:T	50	100	1	0.07934
14:45879981:G:A	50	100	0.99	0.3097
14:45880191:A:C	50	100	1	0.3099
14:45880271:A:T	50	100	1	0.3099
14:45880272:C:T	50	100	1	0.0797
14:45880319:A:G	50	98	1	0.311
14:45880514:G:A	50	100	1	0.3099
14:45880622:G:A	50	98	1	0.3101
14:45880698:G:A	50	100	0.85	0.01017
14:45880735:A:G	50	100	1	0.3114
14:45880764:C:T	50	100	1	0.01144
14:45880789:G:A	50	100	1	0.01144
14:45881173:G:C	50	100	1	0.02723
14:45881281:T:A	50	98	1	0.3101
14:45881549:G:T	50	100	1	0.01616
14:45881715:C:T	50	100	0.99	0.08696
14:45881718:C:A	50	100	1	0.3103
14:45881786:C:T	50	100	0.99	0.4149
14:45881821:C:A	50	98	1	0.3105
14:45881899:G:A	50	100	1	0.311
14:45881943:C:G	50	100	1	0.311
14:45882284:T:C	50	100	1	0.3126
14:45882285:G:A	50	100	1	0.3115
14:45882308:T:A	50	100	1	0.419
14:45882424:G:A	50	100	1	0.3117
14:45882494:C:A	50	100	1	0.419
14:45882589:C:T	50	100	1	0.01598
14:45882627:G:A	50	100	1	0.02705
14:45882694:T:G	50	100	1	0.419
14:45882736:C:T	50	100	0.98	0.05428
14:45882743:T:C	50	100	1	0.3126
14:45882869:G:T	49	100	0.99	0.3132
14:45882955:C:T	50	98	0.99	0.3132
14:45883045:C:G	50	98	0.95	0.05737
14:45883315:T:C	50	96	0.99	0.2482
14:45883431:G:A	50	100	0.99	0.3159
14:45883454:C:T	50	98	0.99	0.1812
14:45883494:G:C	50	98	0.99	0.1716
14:45883689:G:A	50	100	1	0.08079
14:45883723:T:G	50	96	0.99	0.3194
14:45883748:G:A	50	84	0.99	0.3197
14:45883928:A:G	50	100	0.99	0.01525
14:45884245:G:C	48	97.9	0.98	0.08442
14:45884287:C:T	50	98	0.97	0.04158
14:45884389:T:C	43	100	1	0.01543
14:45884509:C:G	34	100	0.99	0.08224
14:45884514:G:A	34	100	0.99	0.08224
14:45884543:T:C	37	100	1	0.01543
14:45884933:G:T	41	78	0.91	0.4223
14:45885539:T:A	50	100	0.99	0.08152
14:45885567:C:G	50	100	0.99	0.08206
14:45885695:G:T	50	100	0.95	0.03195
14:45885957:A:G	33	97	0.93	0.01943
14:45886216:G:T	47	97.9	0.88	0.01235
14:45886827:G:T	50	100	0.98	0.01271
14:45887789:T:C	50	96	0.95	0.08479
14:45888303:C:T	50	100	1	0.01525
14:45888332:C:G	49	85.7	0.98	0.4156
14:45888516:G:T	45	97.8	0.98	0.0846
14:45888651:A:G	50	100	0.98	0.0118
14:45888839:G:A	50	100	0.95	0.04212
14:45888858:G:C	50	100	0.98	0.01162
14:45888902:C:T	50	100	0.98	0.061
14:45888905:G:C	50	98	0.98	0.3145
14:45888916:C:T	50	100	0.97	0.1305
14:45888987:T:C	50	98	0.98	0.2333
14:45889006:A:C	50	98	0.98	0.2335
14:45889027:G:A	50	98	0.98	0.3143
14:45889073:C:T	50	100	0.9	0.02687
14:45889088:A:G	50	98	0.98	0.3132
14:45889140:T:C	50	98	0.98	0.3128
14:45889229:G:T	50	100	1	0.07916
14:45889505:T:C	50	98	0.99	0.3134
14:45889538:A:C	50	98	0.99	0.01126
14:45889571:A:G	50	100	0.88	0.01888
14:45889835:A:G	50	100	0.96	0.02687
14:45890077:A:G	50	100	1	0.3108
14:45890381:C:T	50	100	1	0.3108
14:45890533:G:C	50	98	0.99	0.01162
14:45890672:C:T	50	100	0.99	0.3108
14:45890833:A:G	50	100	1	0.3106
14:45890883:C:T	50	100	0.99	0.22
14:45891010:G:A	50	100	0.99	0.08715
14:45891189:G:A	50	100	0.99	0.2529
14:45891213:T:C	50	100	1	0.3108
14:45891297:A:G	50	98	0.99	0.2204
14:45891310:C:T	50	98	1	0.3106
14:45891433:C:T	50	100	1	0.07625
14:45891477:G:A	50	100	1	0.3105
14:45891489:A:G	50	100	1	0.3103
14:45891822:C:G	50	100	0.96	0.04412
14:45892055:C:T	50	100	0.98	0.06736
14:45892141:C:T	50	100	0.99	0.3978
14:45892269:T:C	50	100	1	0.2987
14:45892490:G:A	50	98	1	0.2985
14:45892681:T:C	50	100	1	0.3099
14:45892951:A:G	50	100	1	0.3105
14:45893101:T:A	50	100	1	0.3099
14:45893152:C:T	50	100	1	0.3101
14:45893353:A:C	50	100	1	0.3099
14:45893674:G:A	50	100	1	0.3099
14:45893945:C:G	50	100	0.99	0.01162
14:45893959:T:C	50	100	0.99	0.3099
14:45894006:G:A	50	100	0.99	0.3092
14:45894048:T:C	50	100	1	0.3099
14:45894095:A:G	50	100	1	0.3099
14:45894199:C:T	50	100	0.94	0.0423
14:45894793:A:G	50	100	0.98	0.358
14:45894831:G:A	50	94	0.96	0.2938
14:45895011:C:G	50	100	1	0.01035
14:45895012:T:G	50	100	1	0.01035
14:45895338:T:A	50	100	1	0.01598
14:45896194:G:A	50	100	1	0.1378
14:45896244:G:C	50	100	1	0.01452
14:45896921:G:A	50	100	1	0.0256
14:45897359:C:T	50	100	0.99	0.2792
14:45897687:C:T	50	100	1	0.04158
14:45898069:C:A	50	100	1	0.2233
14:45898252:G:A	50	100	1	0.2233
14:45899017:G:A	50	100	1	0.3301
14:45899106:T:C	50	100	1	0.01598
14:45899295:A:G	50	100	0.99	0.02905
14:45899365:G:A	50	100	0.99	0.02578
14:45899908:C:T	50	100	1	0.1155
14:45900010:T:G	50	100	0.99	0.06881
14:45900107:T:C	50	100	1	0.4844
14:45900120:C:T	50	100	1	0.4846
14:45900464:G:A	50	98	0.99	0.3299
14:45900466:G:A	50	98	0.99	0.3299
14:45901063:C:T	50	100	1	0.0256
14:45901325:C:A	50	100	0.92	0.04049
14:45901327:A:C	50	94	0.96	0.3183
14:45901329:A:C	50	100	0.9	0.03704
14:45901398:A:G	50	100	1	0.0866
14:45901618:T:G	50	100	0.99	0.06863
14:45901972:C:T	50	100	1	0.4851
14:45902079:A:G	50	100	1	0.4853
14:45902137:T:C	50	100	1	0.4851
14:45902154:G:A	50	100	1	0.4851
14:45903632:T:C	50	100	0.96	0.05229
14:45904161:T:C	50	100	1	0.2146
14:45904178:T:G	50	100	0.99	0.2137
14:45904197:T:G	50	100	1	0.1852
14:45904359:G:A	50	100	1	0.2144
14:45904412:G:A	50	100	1	0.2146
14:45904431:G:C	50	100	0.99	0.0305
14:45904576:G:A	50	100	1	0.4354
14:45904833:G:T	50	100	1	0.02905
14:45904970:T:G	50	100	1	0.06245
14:45905017:G:A	50	100	1	0.2137
14:45905203:C:T	50	100	1	0.06245
14:45905207:G:T	50	100	1	0.06264
14:45905285:C:T	50	100	1	0.01797
14:45905380:C:T	50	100	1	0.12
14:45905557:A:G	50	100	1	0.01035
14:45905631:A:T	50	100	1	0.03232
14:45905736:T:C	50	100	1	0.06264
14:45905761:G:A	50	100	1	0.06155
14:45905892:C:A	50	100	1	0.01743
14:45905968:A:G	50	100	1	0.02614
14:45906451:T:C	50	100	1	0.1857
14:45906452:C:T	50	100	1	0.1857
14:45906720:T:C	50	100	1	0.1229
14:45906781:G:A	50	100	0.99	0.1857
14:45906909:G:A	50	100	0.99	0.2645
14:45906949:A:G	50	100	1	0.03232
14:45906999:A:C	50	100	1	0.1857
14:45907056:C:T	50	100	1	0.07571
14:45907123:G:T	50	100	1	0.1857
14:45907214:A:G	50	100	1	0.01126
14:45907253:T:C	50	100	1	0.01743
14:45907375:A:C	50	100	1	0.185
14:45907416:G:A	50	100	1	0.01144
14:45907862:C:T	49	100	1	0.183
14:45908020:A:G	50	100	1	0.1857
14:45908235:A:G	50	100	1	0.02959
14:45908359:C:A	49	100	1	0.1857
14:45908410:C:T	50	100	0.99	0.02923
14:45908930:C:T	50	100	1	0.453
14:45909130:G:A	50	100	1	0.02524
14:45909170:A:G	50	100	1	0.2148
14:45909398:A:T	50	100	1	0.0256
14:45909574:C:T	50	100	1	0.3076
14:45909916:C:G	50	100	1	0.02905
14:45909948:C:G	50	98	1	0.02596
14:45910138:A:G	50	100	1	0.1857
14:45910254:G:A	50	100	1	0.01253
14:45910295:G:A	50	100	1	0.08842
14:45910656:G:A	50	100	1	0.02905
14:45910783:G:T	50	100	1	0.02905
14:45910895:G:T	50	100	1	0.01035
14:45910918:G:A	50	100	0.96	0.03286
14:45911128:T:C	50	100	1	0.1857
14:45911298:T:A	50	100	1	0.1857
14:45911322:C:G	50	100	1	0.2191
14:45911442:G:A	50	100	1	0.1855
14:45911489:A:T	50	100	1	0.1857
14:45911642:C:T	50	100	1	0.1229
14:45911648:A:G	50	100	1	0.1859
14:45912617:G:C	50	100	1	0.06173
14:45913015:C:T	50	100	1	0.1229
14:45913051:C:T	50	98	1	0.1857
14:45913268:C:T	50	100	1	0.4849
14:45913538:C:T	50	100	1	0.06155
14:45913621:G:A	50	100	1	0.09023
14:45914069:C:T	50	100	1	0.1854
14:45914399:T:C	50	100	1	0.1855
14:45914643:C:G	50	100	0.99	0.3341
14:45914819:G:T	50	100	0.99	0.3304
14:45915527:C:T	50	100	0.99	0.4537
14:45916521:T:C	50	100	1	0.04049
14:45916831:C:T	50	100	1	0.122
14:45917308:A:T	50	100	1	0.4392
14:45917517:C:G	50	100	1	0.01634
14:45917597:C:G	50	100	1	0.08842
14:45917670:A:G	50	100	1	0.08842
14:45917823:T:C	50	100	1	0.02705
14:45917841:T:A	50	100	1	0.4138
14:45918421:C:A	50	100	0.99	0.3444
14:45918599:T:C	50	100	1	0.366
14:45918818:G:A	50	100	1	0.01634
14:45918890:A:G	50	100	1	0.01688
14:45918960:C:T	50	100	1	0.3972
14:45919128:G:A	50	100	1	0.03086
14:45919154:A:G	50	100	1	0.03286
14:45919306:T:G	50	100	1	0.4138
14:45919320:C:T	50	100	1	0.3974
14:45919382:C:G	50	100	1	0.4375
14:45919533:G:T	50	100	1	0.0472
14:45919534:C:G	50	100	1	0.0472
14:45919737:A:G	50	100	1	0.02596
14:45920005:G:T	50	98	0.97	0.1754
14:45920976:G:A	50	100	0.99	0.0158
14:45921487:C:A	50	100	1	0.488
14:45922167:G:C	50	100	1	0.01743
14:45922177:C:T	50	100	1	0.04212
14:45922412:G:A	50	100	1	0.02723
14:45923106:G:C	50	100	1	0.03014
14:45923133:T:A	50	100	1	0.01634
14:45923197:T:C	50	100	1	0.01634
14:45923234:C:T	50	100	0.99	0.471
14:45923366:C:A	50	100	1	0.04194
14:45923520:T:C	50	100	1	0.3362
14:45923543:C:A	50	100	1	0.09132
14:45923718:G:A	50	100	1	0.02578
14:45923802:G:A	48	100	1	0.04194
14:45924376:G:A	50	98	0.99	0.1743
14:45924561:C:T	50	98	1	0.04394
14:45924997:A:G	50	100	1	0.3361
14:45925256:G:T	50	100	1	0.1354
14:45925468:G:A	50	100	1	0.4719
14:45925568:G:C	50	100	1	0.01634
14:45925643:T:G	50	100	1	0.1594
14:45925696:A:G	50	100	0.99	0.1814
14:45925732:G:A	50	100	1	0.04194
14:45926161:G:C	50	100	1	0.02578
14:45926231:A:C	50	100	1	0.3357
14:45926581:G:A	48	97.9	1	0.04103
14:45926590:C:T	49	100	0.98	0.01634
14:45926637:G:A	49	100	0.98	0.03849
14:45926664:C:A	49	100	0.99	0.01816
14:45926746:C:T	50	100	1	0.3787
14:45926788:C:T	50	100	1	0.01216
14:45926971:T:G	50	94	1	0.3787
14:45927034:C:T	50	100	1	0.02596
14:45927045:G:A	50	100	1	0.08914
14:45927094:G:A	50	100	1	0.3362
14:45927143:G:C	50	100	1	0.08914
14:45927160:T:C	50	100	1	0.3362
14:45927251:C:T	45	95.6	0.98	0.3807
14:45927301:T:C	49	98	1	0.4862
14:45927442:G:C	50	98	1	0.3342
14:45927508:C:T	50	98	0.83	0.04484
14:45927509:G:A	50	98	1	0.3362
14:45927512:G:A	50	98	1	0.1347
14:45927610:T:G	49	100	1	0.1414
14:45927654:A:C	50	100	1	0.04194
14:45927757:G:C	47	100	1	0.3789
14:45927799:T:C	48	100	1	0.04194
14:45927830:T:C	48	100	0.99	0.1058
14:45927850:A:C	48	93.8	1	0.1278
14:45927951:C:T	50	100	1	0.02578
14:45928030:G:T	50	100	1	0.3297
14:45928031:A:T	50	100	1	0.3297
14:45928112:C:T	50	100	1	0.04194
14:45928223:C:T	50	100	1	0.09096
14:45928361:A:G	50	100	1	0.07916
14:45928532:G:C	50	94	0.97	0.03268
14:45928616:C:A	49	100	1	0.04212
14:45928662:A:G	50	100	1	0.01634
14:45928800:T:G	48	97.9	1	0.04212
14:45928812:A:G	48	93.8	0.97	0.1229
14:45928827:A:G	48	97.9	1	0.4893
14:45928829:A:T	48	97.9	1	0.1238
14:45928931:C:G	50	100	1	0.04194
14:45928983:G:T	50	96	0.93	0.061
14:45929028:C:T	50	98	0.86	0.02487
14:45929029:A:G	50	98	0.82	0.0256
14:45929363:A:T	50	100	1	0.3145
14:45929385:T:C	50	100	1	0.1238
14:45929535:T:A	50	100	1	0.4684
14:45929590:C:G	50	100	1	0.04194
14:45929787:A:G	50	100	1	0.04194
14:45929797:A:G	50	100	1	0.4069
14:45930441:T:C	50	100	1	0.04212
14:45930450:G:C	50	100	1	0.01634
14:45930534:G:A	50	100	1	0.3145
14:45930943:G:T	50	98	1	0.04212
14:45931214:A:G	50	100	1	0.02578
14:45931773:C:G	50	100	0.95	0.03032
14:45932064:T:C	50	100	1	0.4076
14:45932124:T:G	50	100	1	0.4686
14:45932247:A:G	50	100	1	0.0285
14:45932545:T:G	50	100	1	0.3642
14:45932599:A:G	50	100	1	0.03286
14:45932790:C:T	50	100	1	0.3642
14:45933065:A:C	49	93.9	1	0.1069
14:45933067:A:C	50	98	1	0.06318
14:45933074:A:C	50	100	1	0.364
14:45933079:A:C	50	100	1	0.3633
14:45933588:T:A	50	100	0.99	0.3141
14:45933815:T:C	50	100	0.99	0.285
14:45933939:C:T	50	100	1	0.01634
14:45934000:C:T	50	100	1	0.03286
14:45934095:A:G	50	100	1	0.04194
14:45934108:A:G	50	100	1	0.04194
14:45934216:T:A	50	100	1	0.01761
14:45934429:G:A	50	100	1	0.02578
14:45934484:A:T	50	100	1	0.04194
14:45934595:G:A	50	100	1	0.4065
14:45934678:A:T	50	100	1	0.02832
14:45934709:C:T	50	100	1	0.124
14:45935271:T:G	50	100	1	0.4078
14:45935323:C:T	50	100	1	0.02614
14:45935470:C:G	50	100	1	0.04194
14:45935539:C:T	50	100	1	0.01053
14:45935677:A:G	50	100	1	0.4076
14:45935726:T:C	50	100	1	0.4076
14:45935829:C:G	50	100	0.99	0.04194
14:45935835:T:C	50	100	1	0.3651
14:45935972:T:G	50	100	1	0.09187
14:45936089:C:T	50	100	1	0.4074
14:45936263:A:G	50	100	1	0.01743
14:45936555:G:C	50	100	1	0.3642
14:45936838:A:G	50	100	1	0.4069
14:45936848:C:A	50	100	0.99	0.4207
14:45937323:A:G	50	100	1	0.1238
14:45937486:A:G	50	100	0.98	0.01126
14:45937739:G:C	50	98	1	0.4067
14:45937903:T:C	50	100	1	0.3644
14:45938419:T:C	50	100	1	0.04158
14:45938574:A:G	50	100	1	0.4072
14:45938667:C:A	50	100	1	0.4867
14:45939028:C:T	50	100	1	0.04139
14:45939051:T:A	50	98	0.98	0.04031
14:45939140:C:T	50	98	1	0.3887
14:45939490:G:A	50	100	1	0.4704
14:45939523:A:G	50	100	1	0.3466
14:45939795:A:G	50	100	1	0.01289
14:45939992:C:G	50	96	0.75	0.01107
14:45940033:T:G	50	100	1	0.3466
14:45940051:G:A	50	100	1	0.4867
14:45940290:C:T	50	98	1	0.3887
14:45940532:C:T	50	100	1	0.03286
14:45940540:T:A	50	100	1	0.0236
14:45940548:A:C	50	100	1	0.01634
14:45940892:C:A	50	100	1	0.3891
14:45941199:T:G	50	100	1	0.0118
14:45941581:T:G	50	100	1	0.01725
14:45941632:A:T	50	98	0.99	0.3867
14:45942419:C:T	50	100	1	0.04139
14:45943056:C:T	50	100	1	0.4388
14:45943065:G:T	50	100	1	0.3891
14:45943073:A:G	50	100	1	0.08969
14:45943078:C:T	50	100	1	0.01107
14:45943282:T:C	50	100	1	0.03304
14:45943334:C:T	50	100	1	0.4864
14:45943504:T:G	50	100	1	0.04194
14:45943553:G:T	50	100	0.98	0.04194
14:45943665:G:T	50	100	1	0.02578
14:45943724:A:G	50	100	1	0.07879
14:45943898:A:C	50	100	1	0.03304
14:45944140:G:A	50	100	1	0.02578
14:45944204:A:T	50	100	1	0.03304
14:45944503:G:A	50	100	1	0.3898
14:45945473:G:A	50	100	1	0.01634
14:45945696:A:C	50	100	1	0.1238
14:45946068:T:C	50	100	1	0.01634
14:45946124:C:G	50	100	1	0.04194
14:45946409:T:C	50	100	1	0.04194
14:45946674:A:G	50	98	0.99	0.06427
14:45946936:T:C	50	100	1	0.01634
14:45947060:A:G	50	100	1	0.01634
14:45947158:G:T	50	100	1	0.01634
14:45947504:C:T	50	100	1	0.124
14:45947790:G:A	50	100	1	0.1783
14:45947811:C:T	50	100	1	0.124
14:45947855:C:T	50	100	1	0.1242
14:45948201:A:C	50	100	1	0.01725
14:45948735:G:A	50	100	0.76	0.01471
14:45948747:T:C	50	100	1	0.467
14:45948949:G:A	50	100	1	0.47
14:45948991:T:A	50	98	1	0.09441
14:45949077:G:T	50	100	1	0.1247
14:45949080:G:T	50	100	1	0.1249
14:45949531:A:G	50	100	1	0.1242
14:45949537:A:G	50	100	1	0.1242
14:45949605:C:T	50	100	1	0.1242
14:45949682:G:A	50	96	1	0.1739
14:45950796:T:C	50	98	1	0.01743
14:45950798:C:T	50	100	1	0.4699
14:45950999:C:T	50	98	1	0.3141
14:45951050:G:A	50	100	1	0.04194
14:45951095:A:T	50	100	1	0.47
14:45951122:T:C	50	100	1	0.346
14:45951134:A:G	50	98	1	0.181
14:45951517:C:T	50	100	0.95	0.01089
14:45951655:C:A	50	100	1	0.471
14:45951663:G:A	50	100	1	0.47
14:45951952:G:A	50	100	1	0.4708
14:45952254:G:A	50	100	1	0.04194
14:45952361:T:G	50	100	1	0.04194
14:45952364:T:C	50	100	1	0.47
14:45952368:C:G	50	100	1	0.01634
14:45952438:C:T	50	100	1	0.3462
14:45953205:C:T	50	100	1	0.03322
14:45953956:A:G	50	100	1	0.4067
14:45954145:C:G	50	100	1	0.0118
14:45954202:A:G	50	100	1	0.4884
14:45954216:A:C	50	98	1	0.3148
14:45954415:T:C	50	100	1	0.4524
14:45954418:G:A	50	100	1	0.03322
14:45954923:A:G	50	100	1	0.01634
14:45955152:T:C	50	98	1	0.1238
14:45955333:T:C	50	98	1	0.3148
14:45955416:T:G	50	100	1	0.4884
14:45955714:G:A	50	100	0.93	0.0118
14:45955742:G:A	50	100	1	0.3644
14:45955951:A:T	50	98	1	0.01162
14:45956533:A:C	50	98	1	0.01162
14:45957016:G:T	50	100	1	0.4873
14:45957026:C:T	50	100	1	0.02633
14:45957065:A:G	50	100	1	0.04248
14:45957584:A:C	50	100	1	0.08969
14:45957817:T:G	50	100	1	0.02996
14:45957840:T:A	50	100	1	0.04194
14:45958046:G:A	50	100	1	0.471
14:45958605:G:A	50	100	1	0.4708
14:45958797:A:T	50	100	1	0.1236
14:45959017:A:T	50	100	1	0.4699
14:45959018:T:C	50	100	1	0.4699
14:45959045:A:T	50	100	1	0.471
14:45959108:G:A	50	98	1	0.3143
14:45960321:C:T	50	100	1	0.4381
14:45960438:C:A	50	100	1	0.1236
14:45960520:C:T	50	100	1	0.439
14:45960560:A:G	50	100	1	0.3261
14:45960641:A:G	50	100	1	0.03322
14:45960869:A:G	50	100	1	0.01634
14:45961252:T:C	50	100	1	0.08951
14:45961271:T:C	50	100	1	0.4706
14:45961512:A:G	50	100	1	0.1236
14:45961820:T:G	50	100	1	0.4706
14:45961953:C:T	50	100	1	0.4699
14:45962367:C:T	50	100	0.94	0.01416
14:45962389:G:C	50	100	1	0.4524
14:45962542:T:G	50	100	1	0.4524
14:45962557:G:C	50	100	0.99	0.1236
14:45962640:G:C	50	100	1	0.4526
14:45962847:G:A	50	100	1	0.05846
14:45963204:G:C	50	100	1	0.3744
14:45963272:G:A	50	100	1	0.4524
14:45963368:A:G	50	100	1	0.3609
14:45963400:A:G	50	100	1	0.03304
14:45963432:G:T	50	100	1	0.1235
14:45963590:A:T	50	100	1	0.03304
14:45963893:G:T	50	100	1	0.4203
14:45963908:T:A	50	100	1	0.04212
14:45964234:G:A	50	100	1	0.03304
14:45964474:A:G	50	100	1	0.04212
14:45964659:T:G	50	100	1	0.02996
14:45964717:T:C	50	100	1	0.0118
14:45964741:G:A	50	100	1	0.4708
14:45964796:T:C	50	100	1	0.01035
14:45964869:G:A	50	100	0.99	0.1235
14:45964881:T:C	50	100	1	0.04212
14:45965245:G:A	50	100	0.99	0.08969
14:45965262:C:T	50	100	1	0.4753
14:45965382:A:G	50	100	1	0.3148
14:45965562:C:T	50	100	0.95	0.03522
14:45965711:C:T	50	98	1	0.1825
14:45966089:G:A	50	100	1	0.4808
14:45966281:C:T	50	100	1	0.4809
14:45966301:A:C	50	100	1	0.08932
14:45966696:T:C	50	100	1	0.4276
14:45966844:C:G	50	98	1	0.329
14:45967003:C:T	50	100	1	0.03431
14:45967033:A:T	50	100	1	0.3637
14:45967155:C:T	50	100	1	0.4377
14:45967229:A:C	50	100	1	0.01634
14:45967267:T:C	50	100	1	0.04212
14:45967542:T:A	50	100	1	0.01089
14:45967630:T:A	50	100	0.98	0.03232
14:45967754:G:A	50	100	1	0.3751
14:45967830:A:G	50	100	1	0.3351
14:45968649:A:G	50	100	1	0.01053
14:45969103:C:T	50	100	1	0.386
14:45969171:A:G	50	100	1	0.01634
14:45969216:C:T	50	100	1	0.0345
14:45969270:G:T	50	100	1	0.01634
14:45969278:C:T	50	98	0.94	0.08261
14:45969295:G:A	50	100	1	0.3637
14:45969351:G:A	50	100	1	0.01634
14:45969491:A:G	50	100	1	0.4831
14:45969509:A:G	50	100	1	0.0345
14:45969993:G:A	50	100	1	0.0345
14:45970167:A:T	50	100	1	0.329
14:45970254:G:T	50	100	1	0.329
14:45970841:G:T	50	98	1	0.3637
14:45971405:G:A	50	100	0.98	0.03232
14:45971532:A:C	50	100	1	0.3704
14:45971561:G:A	50	100	0.98	0.03232
14:45971969:G:C	50	100	1	0.03468
14:45972098:A:T	50	100	1	0.1058
14:45972533:C:T	50	100	1	0.0285
14:45972555:A:G	50	100	1	0.03468
14:45972637:A:C	50	100	0.97	0.01688
14:45972727:C:T	50	100	1	0.03468
14:45973031:C:T	50	100	1	0.01416
14:45973087:G:A	50	100	1	0.03468
14:45973132:T:C	50	100	1	0.03468
14:45973598:C:T	50	100	0.93	0.0118
14:45973658:A:G	50	100	1	0.3148
14:45973958:C:G	50	100	1	0.4826
14:45974062:T:C	50	100	1	0.0345
14:45974067:C:T	50	100	0.98	0.03232
14:45974111:G:A	50	100	1	0.01634
14:45974148:T:C	50	100	0.96	0.02869
14:45974183:G:T	50	100	1	0.0345
14:45974380:A:T	50	100	1	0.04739
14:45974902:C:T	50	100	1	0.03431
14:45974917:A:G	50	100	0.99	0.3351
14:45974983:A:G	50	100	1	0.474
14:45974993:C:T	50	100	1	0.3351
14:45975063:T:G	50	100	1	0.4739
14:45975889:G:A	50	100	1	0.1245
14:45976392:A:G	50	100	1	0.2858
14:45976713:A:G	50	100	1	0.469
14:45976896:G:A	50	100	0.99	0.1227
14:45977098:T:C	50	100	1	0.335
14:45977194:C:T	50	100	1	0.3146
14:45977545:C:T	50	100	1	0.01707
14:45977724:G:A	50	100	0.89	0.01634
14:45977821:A:C	50	100	1	0.1382
14:45977952:T:C	50	100	1	0.3348
14:45978086:A:G	50	100	1	0.01634
14:45978165:G:A	50	100	1	0.0345
14:45978357:C:T	50	100	1	0.01652
14:45978566:G:A	50	100	1	0.09622
14:45978728:A:G	50	100	1	0.3693
14:45979007:A:T	50	100	1	0.09005
14:45979447:C:T	50	100	0.73	0.01652
14:45979716:T:G	50	100	1	0.4484
14:45979901:A:G	50	100	1	0.01634
14:45980138:C:T	50	100	1	0.01634
14:45980214:A:G	50	100	1	0.01688
14:45980290:C:T	50	100	1	0.4366
14:45980742:T:A	50	100	1	0.0167
14:45980852:G:A	50	98	1	0.3284
14:45981047:C:T	50	100	1	0.02633
14:45981074:C:G	50	100	1	0.3286
14:45981233:G:A	50	100	1	0.476
14:45981234:G:T	50	100	1	0.3284
14:45981245:C:T	50	100	1	0.0345
14:45981820:A:C	50	100	1	0.09005
14:45981833:C:T	50	100	0.95	0.01344
14:45981863:G:A	50	100	1	0.02905
14:45982099:C:T	50	100	0.98	0.03232
14:45982157:C:A	50	100	1	0.01634
14:45982181:G:A	50	100	1	0.03431
14:45982252:A:C	50	100	1	0.03468
14:45982300:A:G	50	100	1	0.01634
14:45982309:G:A	50	100	0.96	0.03431
14:45982476:A:G	50	100	1	0.3348
14:45982615:A:G	50	100	1	0.3693
14:45982648:A:G	50	100	1	0.3693
14:45983055:G:C	50	100	1	0.3869
14:45983111:A:C	50	100	1	0.01634
14:45983119:A:G	50	100	1	0.01634
14:45983796:A:T	50	100	1	0.4744
14:45984102:G:T	50	100	1	0.4377
14:45984138:A:G	50	100	1	0.02633
14:45984632:A:G	50	100	1	0.4729
14:45984920:G:A	50	100	0.94	0.0345
14:45985058:A:G	50	100	1	0.03431
14:45985484:C:T	50	100	1	0.3629
14:45985701:C:T	50	100	1	0.0345
14:45986053:A:G	50	100	1	0.01634
14:45986372:T:C	50	100	1	0.01634
14:45986467:G:A	50	100	0.99	0.2858
14:45986477:A:G	50	100	1	0.04212
14:45986479:T:C	50	98	1	0.1042
14:45986577:C:T	50	100	1	0.3918
14:45986883:A:G	50	100	1	0.3284
14:45987039:G:A	50	100	0.98	0.0325
14:45987080:T:A	50	100	1	0.02923
14:45987371:G:C	50	100	1	0.01634
14:45987589:T:C	50	100	1	0.3629
14:45988037:C:G	50	100	1	0.4817
14:45988115:T:C	50	100	1	0.3282
14:45988180:T:A	50	100	0.98	0.03232
14:45988218:T:C	50	100	1	0.03413
14:45988230:T:G	50	100	1	0.01289
14:45988370:G:A	50	100	1	0.03431
14:45988608:C:T	50	100	1	0.01634
14:45988616:C:A	50	100	1	0.01634
14:45988641:C:T	50	100	1	0.01271
14:45988672:G:A	50	100	1	0.03431
14:45988832:A:G	50	100	1	0.04684
14:45988890:G:A	50	100	1	0.03431
14:45988901:A:T	50	100	1	0.3629
14:45989299:T:C	50	100	1	0.07879
14:45989388:C:T	50	100	1	0.3627
14:45989493:G:A	50	100	1	0.4818
14:45989593:G:A	50	100	1	0.04212
14:45989687:G:T	50	100	1	0.02814
14:45989735:T:C	50	100	1	0.02614
14:45989758:G:A	50	100	1	0.01634
14:45989798:G:C	50	100	1	0.3284
14:45989896:G:A	50	100	1	0.03468
14:45990041:G:A	50	100	1	0.3629
14:45990242:A:G	50	100	1	0.01162
14:45990427:A:G	50	100	1	0.03431
14:45990799:T:A	50	100	0.94	0.02487
14:45990890:G:A	50	100	1	0.3284
14:45991249:A:G	43	86	1	0.1374
14:45991291:C:A	45	100	0.99	0.02633
14:45991295:A:T	45	97.8	0.98	0.03232
14:45991471:T:C	46	84.8	1	0.3716
14:45991569:C:G	50	96	1	0.03486
14:45991802:T:A	50	100	1	0.3344
14:45991933:G:A	49	98	1	0.4726
14:45991998:A:C	50	98	0.99	0.01398
14:45992004:G:C	50	98	0.99	0.01416
14:45992051:T:G	50	100	1	0.3706
14:45992072:G:C	50	100	1	0.03431
14:45992156:G:A	50	100	1	0.03431
14:45992215:A:G	50	100	1	0.4744
14:45992318:A:C	50	100	1	0.01634
14:45992320:G:A	50	100	1	0.04684
14:45992406:A:G	50	100	0.98	0.03232
14:45992504:C:T	49	98	1	0.3351
14:45992518:G:A	49	100	1	0.03431
14:45992550:A:G	49	100	1	0.04684
14:45992605:T:C	49	100	1	0.01053
14:45992616:T:G	47	89.4	1	0.3698
14:45992822:G:A	50	96	1	0.09405
14:45992865:C:G	48	100	0.98	0.2854
14:45993048:C:T	50	100	1	0.03431
14:45993258:C:T	50	100	1	0.3627
14:45993337:C:T	50	100	1	0.3282
14:45993374:C:T	50	100	1	0.03431
14:45993522:A:G	50	100	1	0.317
14:45993648:T:A	50	100	1	0.3627
14:45993672:C:G	50	100	1	0.02778
14:45994364:C:T	50	100	1	0.03431
14:45994390:T:G	50	100	1	0.0345
14:45994414:T:C	50	100	1	0.04739
14:45994636:T:C	50	100	1	0.3346
14:45994890:G:A	50	100	1	0.3629
14:45994992:C:G	50	100	1	0.03431
14:45995080:C:T	50	100	1	0.386
14:45995087:C:A	50	100	0.99	0.02633
14:45995111:G:A	50	100	0.98	0.03232
14:45995194:G:C	50	100	1	0.3284
14:45995377:T:G	50	100	1	0.01652
14:45995657:G:A	50	100	1	0.01634
14:45995921:G:A	50	100	1	0.3691
14:45996278:G:A	50	100	1	0.3633
14:45996585:A:T	50	100	1	0.01634
14:45997004:G:A	50	100	1	0.01035
14:45997016:C:T	50	100	1	0.3281
14:45997044:A:T	50	100	1	0.01634
14:45997155:A:G	50	100	1	0.3631
14:45997212:T:G	50	100	1	0.07898
14:45997226:A:G	50	100	1	0.02923
14:45997420:T:G	50	100	0.88	0.03232
14:45997441:A:C	50	96	0.78	0.05428
14:45997567:T:G	50	100	1	0.3342
14:45997713:T:C	50	100	1	0.467
14:45997820:A:G	50	100	1	0.01652
14:45997884:A:C	50	100	1	0.08569
14:45997998:G:A	50	100	0.99	0.02614
14:45998049:A:C	50	100	1	0.08061
14:45998050:A:G	50	100	1	0.1069
14:45998357:T:C	50	100	1	0.4675
14:45998593:C:T	50	100	1	0.0305
14:45998594:T:G	50	100	1	0.0305
14:45998628:A:G	50	100	1	0.3141
14:45998738:T:C	50	100	1	0.3682
14:45998786:C:T	50	100	1	0.0305
14:45998998:A:G	50	100	1	0.02124
14:45999528:G:T	50	100	1	0.03486
14:45999542:T:C	50	100	1	0.03468
14:45999718:C:T	50	100	1	0.01089
14:45999721:T:C	50	100	1	0.02124
14:45999893:C:G	50	100	1	0.1748
14:46000126:C:T	50	98	0.98	0.03232
14:46000210:G:A	50	100	1	0.466
14:46000385:G:A	50	100	0.99	0.02614
14:46000629:C:T	50	100	1	0.01634
14:46000632:T:C	50	100	0.98	0.03232
14:46000633:C:A	50	100	0.98	0.03232
14:46000792:C:T	49	100	1	0.01707
14:46000812:G:A	49	100	0.99	0.02633
14:46001001:G:A	50	100	1	0.08097
14:46001036:G:C	49	98	0.96	0.03304
14:46001040:A:G	49	98	0.97	0.07353
14:46001042:T:G	49	98	1	0.0345
14:46001120:T:C	50	100	1	0.3622
14:46001195:C:T	50	100	1	0.0345
14:46001229:G:A	50	100	1	0.3146
14:46001230:T:G	50	100	1	0.3141
14:46001313:G:A	50	100	1	0.0345
14:46001359:C:T	50	100	0.98	0.03758
14:46001554:C:G	50	96	1	0.1736
14:46001622:G:A	50	100	1	0.0345
14:46001627:A:G	50	100	0.98	0.03214
14:46001679:G:A	50	100	1	0.01053
14:46001693:A:C	49	100	0.9	0.03286
14:46001731:C:T	50	100	1	0.08914
14:46001827:T:A	50	100	1	0.04248
14:46001889:A:C	49	95.9	1	0.36870000000000003
14:46001911:T:C	50	86	0.99	0.3141
14:46001916:T:C	50	90	0.99	0.3141
14:46001997:C:T	49	100	1	0.3691
14:46002004:G:T	50	100	1	0.01707
14:46002044:A:G	50	100	1	0.09005
14:46002184:G:C	50	100	1	0.04739
14:46002215:A:G	50	100	1	0.417
14:46002301:A:T	50	100	1	0.4757
14:46002371:C:T	49	98	1	0.3853
14:46002425:T:G	50	98	1	0.2852
14:46002562:G:T	50	100	0.94	0.01634
14:46002703:C:A	50	100	1	0.01634
14:46002718:C:A	50	100	1	0.03468
14:46002763:G:A	50	100	1	0.01707
14:46002838:G:T	50	100	1	0.01634
14:46003325:C:T	50	100	1	0.01634
14:46003454:A:C	50	100	1	0.04212
14:46003514:A:G	50	98	1	0.3337
14:46003576:T:C	50	98	1	0.177
14:46003585:T:G	50	100	1	0.01634
14:46003648:G:T	50	100	1	0.01652
14:46003787:C:G	50	100	1	0.01053
14:46003996:A:G	50	100	1	0.01634
14:46004253:T:G	50	100	1	0.04212
14:46004282:A:C	50	100	1	0.03431
14:46004309:T:C	50	100	1	0.3658
14:46004358:A:G	50	100	1	0.36870000000000003
14:46004399:C:T	50	100	1	0.01707
14:46004435:T:C	50	100	1	0.4722
14:46004488:C:T	50	100	1	0.2816
14:46004492:C:T	50	100	1	0.3339
14:46004510:C:T	50	100	1	0.36870000000000003
14:46004862:T:G	50	100	1	0.3339
14:46005085:T:C	50	100	1	0.4644
14:46005133:A:G	50	100	1	0.04702
14:46005169:C:G	50	100	1	0.01634
14:46005212:T:C	50	100	1	0.3139
14:46005317:A:G	50	100	1	0.1378
14:46005516:T:C	50	100	1	0.3337
14:46006147:G:T	50	100	1	0.03431
14:46006234:G:A	50	100	1	0.3656
14:46006387:C:T	50	100	1	0.4746
14:46006458:C:T	50	100	1	0.04757
14:46006472:T:C	50	100	0.99	0.04031
14:46006609:A:C	50	100	1	0.476
14:46006628:A:G	50	100	0.98	0.1983
14:46006766:A:G	50	100	1	0.1385
14:46006851:G:A	50	100	1	0.3686
14:46006971:G:C	50	100	1	0.01089
14:46006977:C:T	50	100	1	0.07861
14:46007030:C:G	50	100	1	0.3337
14:46007031:C:T	50	100	1	0.0118
14:46007434:G:C	50	100	1	0.04829
14:46007588:G:A	50	100	1	0.36870000000000003
14:46007775:A:G	50	100	1	0.03468
14:46007812:C:G	50	100	1	0.1282
14:46007834:A:G	50	100	1	0.3337
14:46007943:T:C	50	100	1	0.0423
14:46008061:G:T	50	100	1	0.01634
14:46008095:C:T	50	100	1	0.08043
14:46008452:G:A	50	100	1	0.01707
14:46008692:T:A	50	100	1	0.1806
14:46008697:C:A	50	100	1	0.09495
14:46008719:T:C	50	100	1	0.1291
14:46008850:C:T	50	100	0.99	0.08043
14:46008860:T:C	50	100	1	0.08043
14:46009100:G:T	50	100	1	0.1156
14:46009251:A:G	50	100	0.98	0.03232
14:46009317:G:A	50	100	1	0.01634
14:46009351:C:T	50	100	1	0.01634
14:46009411:A:T	50	100	1	0.03486
14:46009493:G:A	50	100	1	0.01053
14:46009713:A:G	50	100	0.97	0.03232
14:46009893:A:G	50	100	1	0.3328
14:46009998:G:A	50	100	1	0.3273
14:46010040:A:G	50	100	0.96	0.03232
14:46010083:A:C	50	98	1	0.3348
14:46010099:T:C	50	100	0.98	0.03431
14:46010100:C:T	50	100	0.98	0.03431
14:46010197:A:G	50	100	0.98	0.03468
14:46010198:T:G	50	100	1	0.4809
14:46010324:T:C	50	100	1	0.3273
14:46010384:A:T	50	100	1	0.01797
14:46010670:A:G	50	100	1	0.03486
14:46010996:A:G	50	96	1	0.05664
14:46011424:T:A	23	78.3	0.95	0.2653
14:46011469:A:G	29	79.3	0.98	0.3468
14:46011573:T:A	47	93.6	0.99	0.3337
14:46011819:T:G	50	100	1	0.01107
14:46011827:A:G	50	100	0.94	0.0325
14:46012065:A:T	50	100	0.97	0.03486
14:46012190:C:A	50	100	0.94	0.03268
14:46012357:G:A	50	100	0.97	0.03504
14:46012500:C:T	50	98	0.99	0.3335
14:46012533:C:T	50	100	1	0.3912
14:46012538:G:A	50	98	0.99	0.3135
14:46012543:G:A	50	100	1	0.02614
14:46012656:A:G	49	100	1	0.4386
14:46012778:C:T	50	100	1	0.04212
14:46012807:A:G	50	98	0.99	0.3689
14:46012813:C:G	50	100	1	0.3976
14:46012849:G:A	50	100	0.98	0.01289
14:46012851:C:T	50	100	0.98	0.03486
14:46012865:C:A	50	100	1	0.02088
14:46012929:G:C	50	98	1	0.3337
14:46012992:C:T	50	100	0.95	0.05138
14:46012993:G:A	50	98	1	0.3337
14:46013076:C:T	50	98	1	0.3335
14:46013077:G:A	50	98	0.99	0.3689
14:46013598:G:A	50	100	0.98	0.01289
14:46013689:A:G	50	100	0.97	0.0187
14:46013703:T:C	50	100	0.99	0.0345
14:46013823:C:T	50	100	1	0.01707
14:46013892:G:C	50	100	1	0.0463
14:46013991:G:C	50	98	1	0.3339
14:46014038:G:A	50	100	1	0.01543
14:46014117:C:T	50	100	0.9	0.01198
14:46014168:T:C	50	100	1	0.4395
14:46014169:G:A	50	100	1	0.3341
14:46014395:G:A	50	100	0.98	0.02306
14:46014456:C:T	50	100	1	0.02959
14:46014485:A:G	50	100	1	0.3342
14:46014501:C:T	50	100	1	0.01634
14:46014916:G:A	50	100	1	0.01707
14:46014985:A:G	50	100	1	0.4379
14:46014990:G:T	50	100	0.98	0.0325
14:46015122:G:A	50	100	1	0.08043
14:46015155:G:C	50	100	0.99	0.0345
14:46015173:G:A	50	100	0.98	0.04412
14:46015260:G:C	50	100	1	0.01634
14:46015388:C:T	50	100	0.99	0.01525
14:46015478:T:G	50	100	1	0.3339
14:46015483:G:T	50	100	1	0.3342
14:46015668:C:T	50	100	1	0.0345
14:46015743:T:C	50	100	0.98	0.0325
14:46015785:C:A	50	100	1	0.3342
14:46016140:G:A	50	100	1	0.01634
14:46016386:T:C	50	100	1	0.01307
14:46016529:G:T	50	100	1	0.01634
14:46016635:C:T	50	100	1	0.02614
14:46016667:C:T	50	100	1	0.3342
14:46016677:C:T	50	100	1	0.0423
14:46016854:G:A	50	98	0.99	0.3272
14:46016895:G:A	50	98	0.89	0.03014
14:46016912:A:G	50	100	0.98	0.02197
14:46016993:C:T	50	100	1	0.3335
14:46017005:G:A	50	100	1	0.3159
14:46017164:C:A	50	100	0.98	0.0325
14:46017172:A:C	50	100	1	0.02814
14:46017232:G:A	50	100	1	0.4089
14:46017377:G:A	50	100	0.88	0.01761
14:46017383:G:A	50	100	1	0.01707
14:46017501:A:G	50	100	1	0.3951
14:46017583:G:A	50	96	0.99	0.1703
14:46017666:C:G	50	100	1	0.4178
14:46017776:G:A	50	98	1	0.06935
14:46017786:C:T	50	100	1	0.06064
14:46017862:G:A	50	100	0.98	0.0325
14:46017893:G:C	50	100	1	0.3163
14:46017967:C:T	50	100	1	0.06064
14:46018052:T:C	50	100	1	0.01634
14:46018053:G:A	50	100	1	0.01634
14:46018278:A:G	50	100	1	0.06064
14:46018462:C:T	50	100	1	0.01707
14:46018635:G:A	50	100	1	0.3341
14:46018855:A:T	50	100	1	0.06064
14:46019359:G:A	50	100	1	0.06064
14:46019413:T:C	50	100	0.97	0.06064
14:46019439:A:C	50	100	1	0.01634
14:46019613:T:A	50	100	1	0.06064
14:46019620:C:T	50	98	1	0.331
14:46019697:C:T	50	100	1	0.01634
14:46019804:T:C	50	100	1	0.06064
14:46020112:A:C	50	98	1	0.313
14:46020172:G:T	50	98	0.99	0.1195
14:46020173:G:A	50	100	1	0.01634
14:46020526:C:G	49	95.9	1	0.2809
14:46020819:A:G	50	98	1	0.3128
14:46020844:T:C	50	98	1	0.4423
14:46020916:G:A	50	100	1	0.06064
14:46021007:G:A	50	100	1	0.01634
14:46021132:T:C	50	100	1	0.02614
14:46021314:T:A	50	100	1	0.06064
14:46021427:G:T	50	100	1	0.409
14:46021440:C:A	50	100	1	0.01652
14:46021577:T:C	50	100	1	0.06572
14:46022310:C:T	50	100	0.96	0.01035
14:46022625:G:A	50	100	1	0.435
14:46022655:A:G	50	100	1	0.01634
14:46022696:A:T	50	100	1	0.3304
14:46022702:A:G	50	100	1	0.2767
14:46022926:C:G	50	100	0.98	0.0325
14:46023374:C:G	50	100	1	0.09532
14:46023426:G:A	50	100	1	0.08043
14:46023439:C:T	50	100	1	0.01652
14:46023512:A:G	50	100	1	0.01634
14:46023998:A:G	50	100	1	0.06064
14:46024075:T:A	50	98	1	0.3328
14:46024111:C:T	50	100	1	0.02959
14:46024174:C:T	50	98	1	0.3341
14:46024207:G:A	50	100	1	0.01271
14:46024312:T:A	50	98	1	0.4167
14:46024320:C:T	50	100	0.98	0.0325
14:46024330:T:C	50	100	1	0.02959
14:46024334:C:T	50	98	0.98	0.1474
14:46024729:C:G	50	100	1	0.01017
14:46024867:C:T	50	100	0.99	0.03922
14:46024950:A:G	50	100	1	0.09023
14:46025049:G:T	50	98	1	0.3306
14:46025491:G:A	50	100	1	0.02814
14:46025737:T:C	50	98	1	0.2556
14:46025826:T:C	50	100	1	0.4428
14:46025896:A:G	50	100	1	0.4145
14:46026119:G:A	50	100	1	0.02959
14:46026384:C:A	50	100	1	0.04158
14:46026494:C:T	50	100	0.96	0.05156
14:46026717:C:T	50	100	1	0.01652
14:46026758:A:G	50	100	1	0.06064
14:46026940:A:G	50	100	1	0.3978
14:46027204:C:T	50	100	1	0.01725
14:46027219:C:T	50	98	1	0.3126
14:46027294:A:G	50	100	1	0.4434
14:46027978:C:G	50	100	1	0.01707
14:46028104:C:T	50	100	1	0.01071
14:46028138:C:T	50	100	1	0.4401
14:46028277:T:C	50	98	1	0.04648
14:46028525:C:A	50	100	1	0.02633
14:46028906:C:T	50	100	1	0.4385
14:46028932:A:G	50	100	1	0.4399
14:46029216:G:C	50	100	1	0.4397
14:46029455:C:T	50	100	1	0.4566
14:46029593:G:A	50	100	1	0.4397
14:46029698:A:G	50	100	0.98	0.03268
14:46030151:A:C	50	100	1	0.4397
14:46030717:C:A	50	100	0.99	0.1097
14:46030821:A:C	50	100	1	0.3299
14:46030962:C:A	50	100	1	0.4385
14:46031010:T:G	50	100	1	0.06064
14:46031259:T:C	50	96	1	0.2558
14:46031964:C:A	50	98	1	0.3272
14:46032501:C:T	50	100	1	0.4428
14:46032558:A:T	50	100	1	0.1084
14:46032882:T:C	50	100	1	0.01743
14:46033054:A:G	50	100	0.9	0.01198
14:46033085:T:C	50	100	1	0.3299
14:46033244:C:T	50	100	1	0.4385
14:46033328:C:T	50	100	1	0.05973
14:46033701:T:G	50	100	0.99	0.0463
14:46033984:C:T	50	96	1	0.4394
14:46034190:C:T	50	100	1	0.3293
14:46034619:A:G	50	100	1	0.01053
14:46034624:G:T	50	100	0.98	0.0325
14:46034919:T:G	50	100	1	0.4619
14:46035641:A:G	50	100	0.98	0.0325
14:46036222:G:T	50	100	1	0.06064
14:46036321:T:A	50	100	1	0.4617
14:46036363:A:G	50	100	1	0.01634
14:46036626:G:A	50	98	1	0.3293
14:46036646:C:T	50	98	1	0.3293
14:46036694:C:T	50	100	0.99	0.0463
14:46036734:T:C	50	100	0.98	0.0325
14:46036928:T:C	50	100	1	0.02614
14:46037018:C:T	50	100	1	0.02614
14:46038016:A:C	50	100	1	0.05392
14:46038414:T:C	50	100	1	0.08896
14:46038416:T:A	50	100	0.99	0.1082
14:46038462:C:T	50	96	1	0.4542
14:46039497:A:G	50	98	0.99	0.1091
14:46039603:C:T	50	100	1	0.01634
14:46039614:A:G	50	100	0.97	0.0325
14:46039799:T:C	50	100	0.93	0.01216
14:46040003:T:C	50	98	1	0.05428
14:46040108:C:T	50	100	1	0.01271
14:46040387:T:C	50	100	1	0.06082
14:46041378:G:C	50	100	0.99	0.02614
14:46041441:G:A	50	100	1	0.04158
14:46041632:A:G	50	100	1	0.01634
14:46041845:T:G	50	100	0.98	0.476
14:46041994:C:G	50	100	1	0.461
14:46042217:A:G	50	100	1	0.04375
14:46042276:C:T	50	98	1	0.06137
14:46042460:T:G	50	100	0.98	0.06627
14:46042712:G:A	50	100	1	0.4444
14:46043469:G:A	50	100	0.99	0.02614
14:46044012:T:A	50	100	1	0.3725
14:46044428:A:G	50	100	1	0.06627
14:46045062:C:A	50	100	1	0.06137
14:46045251:C:T	50	100	1	0.4639
14:46045369:A:G	50	100	1	0.01634
14:46045500:C:T	50	100	1	0.01761
14:46045529:T:G	50	100	1	0.01634
14:46045817:T:C	50	100	1	0.06645
14:46046192:A:C	50	100	1	0.0167
14:46047121:A:G	50	100	1	0.05955
14:46047257:A:T	50	100	1	0.01598
14:46047729:G:A	50	100	1	0.01598
14:46048197:G:C	50	100	1	0.4444
14:46048463:G:A	50	100	0.97	0.03268
14:46048748:T:C	50	100	1	0.02033
14:46048796:G:A	50	100	1	0.01634
14:46048832:C:A	50	100	1	0.4365
14:46048833:T:C	50	100	0.98	0.02033
14:46048984:C:T	50	100	1	0.4417
14:46049574:T:A	50	100	1	0.4508
14:46049580:A:G	50	100	0.99	0.02614
14:46049606:T:C	50	100	1	0.02959
14:46049623:T:A	50	100	0.97	0.03268
14:46049674:T:C	50	100	1	0.4639
14:46049939:A:G	50	100	1	0.01598
14:46049942:A:T	50	100	0.99	0.02614
14:46049943:A:G	50	100	1	0.4446
14:46049996:T:A	50	100	0.97	0.03268
14:46050487:A:G	50	100	0.99	0.4642
14:46050515:C:T	50	100	0.98	0.01688
14:46050541:C:T	50	100	1	0.3729
14:46050940:C:G	50	100	1	0.4644
14:46050972:C:A	50	100	1	0.06064
14:46052045:C:G	50	100	1	0.0463
14:46052252:T:G	50	100	1	0.01634
14:46052411:G:A	50	100	1	0.0463
14:46052794:A:G	50	100	1	0.02977
14:46052891:C:A	50	100	0.99	0.02614
14:46052936:T:C	50	100	1	0.0167
14:46052967:C:A	50	100	1	0.374
14:46053239:T:C	50	100	0.94	0.01634
14:46053600:T:C	50	100	1	0.4608
14:46054245:C:G	50	100	1	0.3095
14:46054515:A:C	50	100	1	0.01634
14:46054562:C:T	50	100	1	0.03014
14:46054599:A:G	50	100	1	0.01634
14:46055006:G:A	50	100	1	0.01325
14:46055148:C:T	50	100	1	0.01634
14:46055149:G:A	50	100	1	0.0699
14:46055253:C:T	50	100	1	0.3765
14:46055353:T:C	50	100	1	0.06645
14:46055493:T:A	50	100	1	0.4608
14:46055511:A:G	50	100	1	0.01634
14:46055611:G:A	50	100	1	0.01634
14:46055614:C:T	50	100	1	0.3099
14:46056043:A:T	50	100	1	0.4644
14:46056241:A:C	50	100	1	0.04611
14:46056439:G:A	50	100	0.96	0.03032
14:46056631:C:G	50	100	0.99	0.1712
14:46056701:C:T	50	100	0.99	0.02633
14:46056807:G:A	50	100	1	0.01688
14:46056863:T:A	49	98	0.99	0.1077
14:46056881:C:G	50	100	1	0.01634
14:46056903:A:T	50	100	1	0.01634
14:46056917:T:C	50	100	1	0.4602
14:46057160:G:T	50	100	1	0.04194
14:46057626:T:C	50	100	1	0.4608
14:46057643:T:C	50	100	1	0.01652
14:46057651:A:G	50	100	1	0.01634
14:46057873:C:T	50	100	1	0.01634
14:46057944:G:A	50	100	0.99	0.02614
14:46058131:A:T	50	100	1	0.3727
14:46058149:C:T	50	100	1	0.09949
14:46058257:T:C	50	100	1	0.04357
14:46058866:A:G	50	100	0.99	0.01598
14:46058875:G:A	50	100	1	0.4444
14:46059492:C:T	50	100	0.97	0.03268
14:46059551:C:A	50	100	1	0.04357
14:46059552:G:A	50	100	0.99	0.01634
14:46059794:A:T	50	100	1	0.01652
14:46060042:T:C	50	100	0.91	0.0138
14:46060233:G:T	50	100	1	0.01017
14:46060234:C:T	50	100	0.89	0.01017
14:46060292:C:T	50	100	0.99	0.01398
14:46060665:A:G	50	100	0.99	0.01616
14:46060822:A:T	50	100	0.99	0.02614
14:46060892:T:A	50	100	0.99	0.02614
14:46061351:G:A	50	100	0.97	0.03268
14:46061607:T:C	50	100	1	0.01779
14:46061648:A:G	50	100	0.99	0.02614
14:46061756:A:G	50	100	0.99	0.02614
14:46061963:C:T	50	98	1	0.144
14:46062188:A:G	50	96	0.99	0.01035
14:46062769:C:T	50	100	0.89	0.1445
14:46062785:G:A	50	100	0.97	0.03304
14:46062862:C:T	50	100	0.94	0.02433
14:46062925:C:G	50	100	1	0.01289
14:46063014:G:T	50	100	1	0.09568
14:46063037:T:C	50	100	1	0.05392
14:46063096:C:T	50	100	0.99	0.01398
14:46063192:A:C	50	100	1	0.01743
14:46063677:C:G	50	100	0.97	0.01598
14:46063822:G:A	50	100	0.97	0.06554
14:46065269:T:C	50	100	0.99	0.02651
14:46065283:G:C	50	100	1	0.1863
14:46065401:G:T	50	100	1	0.02542
14:46065810:C:G	47	95.7	1	0.02397
14:46065847:G:A	45	100	0.97	0.03322
14:46065932:C:G	50	100	1	0.01761
14:46066010:A:G	50	100	1	0.04757
14:46066080:C:G	50	100	1	0.276
14:46066349:A:C	50	100	1	0.01053
14:46066857:A:T	50	100	1	0.03794
14:46067416:G:C	50	100	1	0.01761
14:46067428:A:G	50	100	0.98	0.2068
14:46067489:G:A	50	100	1	0.07317
14:46067534:C:T	50	100	1	0.2765
14:46067582:G:A	50	100	1	0.1785
14:46067904:G:A	50	100	1	0.02415
14:46068707:A:G	50	100	1	0.4484
14:46069135:T:C	50	100	0.99	0.0305
14:46069168:A:G	50	100	1	0.09477
14:46069317:G:A	50	100	1	0.01761
14:46069642:G:C	50	100	1	0.1828
14:46070356:A:G	50	100	0.96	0.02669
14:46070675:A:G	50	100	1	0.04539
14:46070720:A:G	50	100	1	0.01362
14:46070940:T:A	50	100	0.92	0.01198
14:46071034:C:G	50	100	1	0.4764
14:46071288:T:G	50	100	0.96	0.02669
14:46071610:C:A	50	100	1	0.04757
14:46071824:T:C	50	100	0.99	0.09168
14:46072571:A:G	50	100	1	0.08188
14:46072655:A:T	50	100	0.95	0.03322
14:46072917:A:G	50	100	1	0.01761
14:46072954:T:C	50	100	1	0.02977
14:46073103:A:G	50	100	1	0.07752
14:46073198:T:G	50	100	1	0.1814
14:46073225:A:G	50	100	1	0.01761
14:46073416:T:C	50	100	1	0.4483
14:46073818:A:G	50	100	1	0.04847
14:46073838:C:G	50	100	0.97	0.02687
14:46074653:C:T	50	100	1	0.01761
14:46075110:A:G	50	100	1	0.0817
14:46075266:C:T	50	100	1	0.01797
14:46075682:T:C	50	100	1	0.0817
14:46075917:A:G	50	100	1	0.4475
14:46076067:T:G	50	100	1	0.04938
14:46077155:A:G	50	100	0.96	0.03014
14:46077330:C:T	50	100	1	0.01761
14:46077358:G:A	50	100	1	0.1823
14:46077365:T:C	50	100	1	0.28
14:46077513:G:A	50	100	0.94	0.01598
14:46077610:A:C	50	100	0.94	0.0216
14:46077830:C:A	49	100	1	0.06463
14:46078113:A:G	50	100	1	0.2849
14:46078120:A:G	50	100	0.97	0.1507
14:46078731:A:G	50	100	1	0.07462
14:46079109:C:T	50	100	1	0.09931
14:46079288:G:C	50	100	1	0.01761
14:46079358:A:G	50	100	0.78	0.01561
14:46079366:C:T	50	100	1	0.01289
14:46079586:G:T	50	100	0.94	0.01598
14:46079663:A:G	50	100	1	0.04684
14:46079873:T:C	50	100	1	0.04684
14:46079922:T:C	50	100	0.94	0.01598
14:46079965:A:G	50	100	1	0.01779
14:46080008:G:A	50	100	1	0.06445
14:46080185:T:C	50	100	1	0.1233
14:46080284:A:G	50	100	0.99	0.08115
14:46081711:A:G	50	100	0.98	0.05029
14:46081827:C:T	50	100	1	0.1777
14:46081871:T:G	50	100	1	0.04938
14:46082021:C:T	50	100	0.89	0.02651
14:46082725:C:G	49	100	1	0.4635
14:46083124:A:G	50	100	0.88	0.02996
14:46083651:A:G	50	100	1	0.1846
14:46083721:A:C	50	100	1	0.04993
14:46083934:A:C	50	100	1	0.1846
14:46084045:A:G	50	100	1	0.1605
14:46084187:T:C	50	100	1	0.1781
14:46084264:A:G	50	100	1	0.04956
14:46084298:T:C	50	100	0.99	0.1587
14:46084315:C:T	50	100	0.97	0.02651
14:46084331:G:A	50	100	1	0.01761
14:46084384:T:C	50	100	0.98	0.04975
14:46084750:T:A	50	100	0.99	0.1267
14:46084774:T:C	48	95.8	1	0.177
14:46084784:G:A	47	97.9	1	0.1819
14:46085635:A:T	50	100	1	0.1855
14:46085851:T:G	50	100	1	0.1772
14:46086286:G:T	50	100	1	0.2743
14:46086362:G:A	50	100	1	0.05683
14:46086598:T:G	50	100	0.96	0.01888
14:46087931:T:C	50	100	0.99	0.07607
14:46088109:A:T	50	100	1	0.108
14:46088174:G:C	50	100	1	0.1592
14:46088310:G:A	50	100	0.98	0.07571
14:46088796:A:G	50	100	1	0.1843
14:46088803:G:T	50	100	1	0.1705
14:46088819:G:A	50	100	1	0.01761
14:46089131:A:G	50	100	0.93	0.01235
14:46089132:C:T	50	100	1	0.1594
14:46089450:A:G	50	98	1	0.2805
14:46089658:T:C	50	98	1	0.2774
14:46089728:C:G	50	100	1	0.1841
14:46089845:T:C	50	100	1	0.1852
14:46090468:T:C	50	100	0.98	0.0719
14:46090651:A:C	50	100	1	0.01761
14:46090727:A:T	50	98	1	0.05937
14:46091144:A:T	50	100	1	0.1841
14:46091208:T:A	50	100	1	0.1601
14:46091220:A:C	50	100	0.98	0.04993
14:46091696:C:T	50	100	0.96	0.02651
14:46091718:C:T	50	100	1	0.04884
14:46091904:C:T	50	100	0.99	0.187
14:46091972:A:G	50	100	1	0.01761
14:46092733:C:T	50	100	1	0.0512
14:46092746:C:T	50	100	1	0.04611
14:46092836:T:C	50	100	0.96	0.02651
14:46092992:T:G	50	100	1	0.0512
14:46093117:G:A	50	100	1	0.1888
14:46093226:G:T	50	100	1	0.1885
14:46093227:C:T	50	100	1	0.1885
14:46093252:C:T	50	100	0.95	0.03304
14:46093666:G:T	50	100	0.97	0.05229
14:46093723:A:C	50	100	1	0.04648
14:46093942:T:C	50	96	0.97	0.1605
14:46094661:G:A	50	100	1	0.08061
14:46094993:G:C	50	100	1	0.0886
14:46095160:G:A	50	100	0.98	0.1665
14:46095410:C:G	50	100	0.94	0.05592
14:46095413:T:G	50	100	1	0.10780000000000001
14:46095465:A:G	50	100	0.99	0.494
14:46095471:C:A	50	100	1	0.07934
14:46095513:T:C	50	100	1	0.05592
14:46095629:C:G	49	100	1	0.1659
14:46095771:A:T	50	98	1	0.0719
14:46095818:T:A	50	100	0.98	0.08206
14:46095838:G:C	50	98	1	0.496
14:46095871:A:G	50	100	1	0.07825
14:46095984:G:A	50	100	0.96	0.02923
14:46096051:C:T	50	100	1	0.1837
14:46096052:C:G	50	100	1	0.136
14:46096055:G:A	50	100	1	0.1347
14:46096234:C:G	50	100	0.98	0.06264
14:46096241:C:T	50	100	1	0.07226
14:46096603:C:T	49	100	1	0.05592
14:46096673:C:G	49	98	1	0.03286
14:46096787:G:T	49	98	1	0.0728
14:46096801:A:C	50	98	1	0.04139
14:46096887:G:T	49	100	1	0.09368
14:46096898:C:A	50	100	1	0.1692
14:46096913:T:C	50	100	1	0.07226
14:46097060:T:A	50	100	1	0.07226
14:46097515:T:G	50	96	1	0.07262
14:46097532:G:T	47	100	1	0.08424
14:46097557:A:G	50	98	1	0.1705
14:46097600:G:A	50	100	1	0.02124
14:46097681:G:T	50	98	1	0.02633
14:46097702:G:A	50	98	0.96	0.03014
14:46097782:T:C	49	100	1	0.246
14:46097927:C:G	50	100	1	0.01616
14:46098001:C:G	50	98	1	0.07335
14:46098076:G:A	50	100	1	0.03268
14:46098116:T:G	50	100	1	0.2389
14:46098132:G:A	50	100	1	0.07607
14:46098265:T:G	50	100	1	0.02633
14:46098303:C:T	50	98	0.81	0.01253
14:46098304:G:A	50	96	1	0.07426
14:46098433:G:T	50	100	1	0.07244
14:46098456:C:T	50	98	1	0.07244
14:46098477:T:C	50	100	1	0.07244
14:46098478:G:A	50	100	1	0.07244
14:46098500:T:A	50	100	1	0.07244
14:46098532:A:G	50	100	1	0.02651
14:46098700:T:G	49	100	1	0.02633
14:46098852:G:A	50	100	1	0.07898
14:46098906:A:G	50	98	1	0.07244
14:46099043:C:A	50	98	1	0.165
14:46099197:C:A	50	100	1	0.0837
14:46099239:G:T	50	100	1	0.07952
14:46099542:T:G	50	100	1	0.07262
14:46099662:G:C	50	98	1	0.08243
14:46099759:C:A	50	100	1	0.06191
14:46099771:C:G	50	100	1	0.2943
14:46099797:G:A	50	100	1	0.02124
14:46099954:A:G	50	100	1	0.06191
14:46099965:G:A	50	100	1	0.02124
14:46100010:C:T	50	100	1	0.1647
14:46100032:C:G	50	100	1	0.06209
14:46100124:G:A	50	100	1	0.2932
14:46100200:T:G	50	100	1	0.04847
14:46100246:T:C	50	100	1	0.06191
14:46100290:A:G	50	100	1	0.04866
14:46100322:C:T	50	100	0.97	0.02179
14:46100338:T:A	50	100	1	0.1652
14:46100388:A:G	50	100	1	0.1652
14:46100442:G:C	50	100	1	0.06191
14:46100510:A:C	50	100	1	0.02124
14:46100799:G:A	50	100	1	0.2346
14:46101023:C:T	50	100	1	0.06191
14:46101073:G:A	50	100	1	0.02124
14:46101105:G:A	50	100	1	0.06209
14:46101185:A:G	50	100	1	0.1654
14:46101228:T:C	50	100	1	0.128
14:46101236:A:C	50	100	1	0.01271
14:46101322:A:G	50	100	1	0.06191
14:46101392:A:G	50	100	1	0.07879
14:46101477:G:A	50	100	1	0.06191
14:46101488:C:T	50	100	0.98	0.06282
14:46101532:T:A	50	100	1	0.06191
14:46101676:C:T	50	100	1	0.07462
14:46101777:G:C	50	100	1	0.01271
14:46101853:C:T	50	100	1	0.01107
14:46101932:C:G	50	100	1	0.0679
14:46101950:A:C	50	100	0.99	0.04684
14:46101951:G:A	50	100	1	0.01271
14:46102025:G:A	50	100	1	0.1068
14:46102249:T:A	50	100	1	0.06826
14:46102392:C:G	50	100	1	0.06808
14:46102425:G:T	50	100	0.98	0.04593
14:46102475:T:A	50	100	1	0.4544
14:46102541:A:C	50	100	1	0.06808
14:46102658:C:A	50	100	1	0.1659
14:46102681:A:G	50	100	1	0.4748
14:46102883:C:G	50	100	1	0.06808
14:46102891:T:C	50	100	1	0.2794
14:46102894:C:T	50	100	1	0.06808
14:46103250:A:G	50	100	1	0.4519
14:46103289:T:C	50	100	1	0.04866
14:46103290:G:A	50	100	0.99	0.02614
14:46103591:G:C	50	100	1	0.06826
14:46103732:A:G	50	100	1	0.06826
14:46104132:G:A	50	100	1	0.03123
14:46104312:T:A	50	100	1	0.2542
14:46104315:T:A	50	98	1	0.2389
14:46104460:T:C	50	100	1	0.4481
14:46104521:C:A	50	100	1	0.1661
14:46104672:C:A	50	100	1	0.1398
14:46104848:G:T	50	100	1	0.06845
14:46104867:A:G	49	98	1	0.3615
14:46104954:G:A	47	85.1	0.88	0.2006
14:46104970:G:A	50	98	0.99	0.0158
14:46105060:C:T	50	100	1	0.06845
14:46105170:G:A	50	100	1	0.06826
14:46105230:A:C	50	100	1	0.4802
14:46105417:T:C	50	100	0.97	0.02977
14:46105529:T:G	50	100	1	0.04866
14:46105793:A:T	50	100	1	0.2611
14:46105840:G:A	50	100	1	0.1656
14:46106004:G:A	50	100	0.93	0.03123
14:46106143:G:A	50	100	1	0.06209
14:46106333:A:C	50	100	0.99	0.06826
14:46107350:T:G	50	98	1	0.2796
14:46107991:A:G	49	100	1	0.0846
14:46108174:A:G	50	100	1	0.04866
14:46108219:G:C	50	100	1	0.01616
14:46108311:A:G	50	100	1	0.09659
14:46108321:A:G	50	100	1	0.04866
14:46108582:A:C	50	100	1	0.02142
14:46109115:A:G	50	100	1	0.06209
14:46109139:C:T	50	100	1	0.02614
14:46109219:A:C	50	100	1	0.2622
14:46109773:T:C	50	100	1	0.06826
14:46110144:A:G	50	100	1	0.04085
14:46110220:A:C	50	100	0.98	0.03922
14:46110482:G:A	50	100	0.94	0.01471
14:46110608:T:C	50	100	1	0.09641
14:46110772:A:G	50	100	1	0.1407
14:46110920:T:C	50	100	1	0.06826
14:46110945:C:G	50	100	1	0.07226
14:46110946:G:A	50	100	1	0.4746
14:46111051:C:T	50	100	0.96	0.02324
14:46111112:C:T	50	100	1	0.07226
14:46111171:G:C	50	100	1	0.1654
14:46111181:T:C	50	100	1	0.06826
14:46111707:C:T	50	100	1	0.1652
14:46111972:G:T	50	100	1	0.1654
14:46112820:T:C	50	100	1	0.01253
14:46112838:C:T	50	100	0.97	0.03286
14:46112922:C:T	50	100	1	0.1659
14:46112959:G:A	50	100	1	0.01216
14:46113110:A:G	50	100	1	0.02614
14:46113229:T:C	50	100	1	0.0915
14:46113497:T:C	50	100	1	0.3491
14:46113602:A:T	50	100	1	0.1663
14:46113671:G:A	50	100	1	0.06209
14:46113684:T:C	50	100	1	0.06209
14:46113744:T:G	50	100	1	0.06227
14:46114156:G:A	50	100	1	0.06863
14:46114349:G:C	50	100	1	0.06209
14:46114465:A:G	50	100	1	0.4535
14:46114526:G:T	50	100	1	0.02142
14:46114538:A:G	50	100	0.86	0.01053
14:46114726:T:C	49	100	0.97	0.01743
14:46115532:T:C	50	100	1	0.09205
14:46115615:C:T	50	100	1	0.1661
14:46115671:G:A	50	100	1	0.1972
14:46116597:G:A	50	100	1	0.1921
14:46116732:T:C	50	100	1	0.01053
14:46116880:C:T	50	100	1	0.01216
14:46117094:C:T	50	100	1	0.05374
14:46117262:A:G	50	100	1	0.4515
14:46117307:C:T	50	100	1	0.268
14:46117418:T:C	50	98	1	0.3373
14:46117451:C:G	50	100	1	0.06826
14:46117580:A:G	50	100	1	0.3517
14:46117902:G:A	50	100	1	0.02197
14:46117948:G:A	50	100	1	0.02596
14:46119231:T:C	50	100	0.99	0.1678
14:46119244:C:A	50	100	1	0.1019
14:46119478:G:A	50	100	1	0.06845
14:46119652:C:G	50	100	1	0.06191
14:46119750:C:T	50	100	1	0.06191
14:46120004:A:C	50	96	1	0.4622
14:46120608:A:T	50	100	1	0.02705
14:46121212:T:A	50	100	1	0.1678
14:46121569:G:A	50	100	0.93	0.0118
14:46122066:A:G	50	100	1	0.02614
14:46122204:T:C	50	100	1	0.04847
14:46122298:A:G	50	100	1	0.167
14:46122664:C:T	50	100	1	0.1661
14:46122775:T:C	50	100	1	0.01017
14:46123038:A:G	50	100	1	0.3638
14:46123504:G:A	50	100	1	0.1672
14:46123550:T:A	50	100	1	0.4579
14:46123570:G:T	50	98	1	0.02651
14:46124723:T:A	50	100	1	0.1342
14:46124977:G:A	50	100	1	0.02614
14:46125260:G:A	50	100	1	0.06191
14:46125279:T:A	50	100	1	0.06191
14:46126134:T:C	50	100	1	0.09495
14:46126592:G:A	50	100	1	0.1654
14:46127179:C:T	50	100	1	0.1015
14:46127229:G:A	50	100	1	0.0915
14:46127560:A:C	50	100	1	0.09495
14:46127609:G:A	50	100	1	0.06227
14:46127731:G:T	50	100	1	0.1716
14:46128002:C:T	50	100	1	0.01688
14:46128381:A:G	50	100	1	0.05646
14:46128756:A:G	50	100	1	0.02796
14:46130616:C:G	50	100	0.97	0.03377
14:46131214:G:T	50	100	1	0.4455
14:46131381:T:C	50	100	1	0.02088
14:46131510:C:G	50	100	1	0.453
14:46131569:T:C	50	100	1	0.04847
14:46132836:T:G	50	92	0.98	0.1284
14:46132889:A:G	50	100	0.99	0.05792
14:46133014:A:G	50	100	1	0.0118
14:46133208:G:C	50	100	1	0.1249
14:46133443:C:T	50	100	0.99	0.07153
14:46134265:A:G	50	100	1	0.04666
14:46134477:A:G	50	100	1	0.455
14:46134479:G:C	50	100	1	0.02197
14:46134584:C:T	50	100	1	0.4768
14:46134688:A:T	50	100	1	0.02197
14:46134711:G:A	50	100	1	0.02142
14:46134782:G:A	50	100	1	0.06209
14:46135196:C:T	50	100	1	0.02142
14:46135299:C:A	50	100	0.98	0.1649
14:46135515:C:G	50	100	1	0.04884
14:46137103:A:G	50	100	1	0.04303
14:46137491:T:A	50	100	1	0.04956
14:46138411:G:C	50	100	1	0.1748
14:46138599:T:C	50	100	1	0.06227
14:46138617:G:A	50	100	1	0.1654
14:46138666:A:G	50	100	1	0.02142
14:46138696:T:C	50	100	1	0.1102
14:46138871:T:C	50	100	1	0.05683
14:46138932:G:T	50	100	1	0.06209
14:46139772:G:T	50	100	1	0.02233
14:46139904:A:G	50	100	1	0.02651
14:46140489:T:G	50	100	1	0.1665
14:46141118:C:A	50	100	1	0.2596
14:46141537:T:G	50	100	0.99	0.2573
14:46142040:A:C	50	100	1	0.01035
14:46142383:C:T	50	100	1	0.09659
14:46142384:A:G	50	100	1	0.2409
14:46142417:C:G	50	100	1	0.0216
14:46142699:C:T	50	100	1	0.4486
14:46142951:T:C	50	100	1	0.1327
14:46142972:A:G	50	100	1	0.3591
14:46143074:A:T	50	100	1	0.0216
14:46143115:A:G	50	100	1	0.2511
14:46143688:A:G	50	100	1	0.05628
14:46143983:T:C	50	100	0.98	0.01979
14:46143997:T:G	50	100	1	0.4475
14:46144183:C:T	50	100	1	0.4444
14:46144521:T:C	50	100	1	0.02614
14:46145150:A:T	50	100	1	0.1668
14:46145194:C:A	50	100	1	0.02614
14:46145860:G:A	50	100	1	0.05646
14:46145934:T:G	50	100	1	0.167
14:46145987:T:G	50	100	1	0.01035
14:46146116:A:T	50	100	1	0.2315
14:46146223:A:T	50	100	1	0.4435
14:46146315:A:G	50	100	1	0.167
14:46146486:C:G	50	100	1	0.4437
14:46147021:A:G	50	100	0.99	0.05955
14:46147360:G:C	50	100	1	0.443
14:46147926:T:C	50	100	1	0.1894
14:46148010:T:C	50	100	1	0.01035
14:46148196:A:C	50	100	1	0.167
14:46148409:A:C	50	100	0.99	0.09423
14:46148681:T:G	50	100	1	0.3938
14:46149008:C:A	50	100	0.99	0.01616
14:46149262:G:T	50	100	0.7	0.0325
14:46149480:T:G	50	100	1	0.0118
14:46149788:T:G	50	100	1	0.2801
14:46150316:G:A	50	100	1	0.02614
14:46150330:T:C	50	100	1	0.2447
14:46150632:C:G	50	100	1	0.4477
14:46150799:G:A	50	100	1	0.09423
14:46150971:C:T	50	100	1	0.02614
14:46151511:C:A	50	100	1	0.09441
14:46151645:G:A	50	100	1	0.09405
14:46151777:G:A	50	100	1	0.4439
14:46151827:T:C	50	100	1	0.2564
14:46152072:T:A	50	100	1	0.05664
14:46152123:A:G	49	98	1	0.01035
14:46152202:A:C	47	100	1	0.0216
14:46152246:C:A	44	100	1	0.05719
14:46152301:C:T	49	100	1	0.4432
14:46152310:C:T	50	98	1	0.0935
14:46152461:G:A	50	100	1	0.01035
14:46152506:G:A	50	98	0.98	0.0955
14:46152568:G:C	50	98	1	0.3611
14:46152600:A:T	49	89.8	1	0.09314
14:46152725:T:G	35	85.7	1	0.1663
14:46152811:C:T	44	100	1	0.02633
14:46152842:G:C	42	92.9	1	0.3607
14:46152966:C:G	50	98	1	0.2948
14:46153079:C:T	50	100	1	0.02614
14:46153602:G:T	50	100	1	0.09641
14:46153676:A:T	50	100	1	0.07208
14:46153741:T:G	50	100	1	0.02614
14:46154082:G:A	50	100	1	0.1964
14:46154136:A:G	50	100	1	0.01307
14:46154321:A:G	50	100	0.96	0.02233
14:46154365:C:T	50	100	1	0.03522
14:46155176:A:G	50	100	1	0.36
14:46155349:A:G	50	100	1	0.09423
14:46155673:G:A	50	100	1	0.1028
14:46155840:A:G	50	100	1	0.01253
14:46155985:A:G	50	100	1	0.01035
14:46156116:C:A	50	100	1	0.01035
14:46156120:C:A	50	100	1	0.0679
14:46156478:C:T	50	100	1	0.1979
14:46156559:T:C	50	100	1	0.05247
14:46156593:T:A	50	100	1	0.0679
14:46156899:C:T	50	100	1	0.02614
14:46156918:C:T	50	100	1	0.197
14:46157032:T:A	50	100	1	0.02288
14:46157169:G:A	50	100	1	0.197
14:46157259:A:G	50	100	1	0.06772
14:46157391:T:A	50	100	1	0.1656
14:46157513:G:A	50	100	1	0.2649
14:46158013:T:C	50	100	1	0.3676
14:46158093:T:C	50	100	1	0.03068
14:46158105:A:T	50	98	1	0.2772
14:46158443:T:A	50	100	1	0.3362
14:46158520:G:C	50	100	1	0.08969
14:46158575:G:T	50	100	1	0.2752
14:46159105:A:C	50	98	1	0.1986
14:46159444:C:A	50	100	1	0.03141
14:46159468:T:C	50	100	1	0.06336
14:46159705:G:A	50	100	1	0.02233
14:46159734:A:G	50	100	1	0.02596
14:46159820:A:T	50	100	1	0.4486
14:46159869:A:T	50	100	1	0.01035
14:46159901:T:G	50	100	1	0.04884
14:46159939:C:T	50	100	1	0.01035
14:46159964:C:T	50	100	1	0.02614
14:46160253:C:T	50	100	0.99	0.2012
14:46160785:A:G	50	96	0.99	0.3816
14:46160885:C:G	50	100	0.95	0.02651
14:46160923:A:G	50	100	0.94	0.02723
14:46161134:A:T	50	100	0.99	0.2024
14:46161201:A:G	50	100	1	0.3874
14:46161339:C:G	50	100	1	0.1676
14:46161522:A:C	50	100	1	0.06772
14:46161529:G:T	50	100	1	0.06772
14:46161532:G:A	50	100	1	0.06772
14:46161598:A:C	50	100	0.98	0.1995
14:46161680:T:A	50	100	1	0.1995
14:46161738:T:A	50	100	1	0.1993
14:46161792:G:A	50	100	1	0.06772
14:46161961:T:G	50	100	1	0.06772
14:46162111:A:C	50	100	0.98	0.0581
14:46162175:C:A	50	100	1	0.02233
14:46162176:G:A	50	100	1	0.4504
14:46162209:C:A	50	100	1	0.1919
14:46162212:A:G	50	100	1	0.02596
14:46162374:A:C	49	100	1	0.2064
14:46162423:G:T	50	98	1	0.1988
14:46162466:C:T	49	100	1	0.09314
14:46162467:G:T	50	98	1	0.1995
14:46162532:T:G	50	100	1	0.02614
14:46162540:G:C	50	100	1	0.09296
14:46162574:C:G	50	100	1	0.2934
14:46162626:T:C	50	100	1	0.0443
14:46162693:T:G	50	98	1	0.1683
14:46162701:A:G	50	98	1	0.4503
14:46162744:C:T	50	96	1	0.4023
14:46162790:G:C	49	100	1	0.1683
14:46162893:T:G	49	100	1	0.0659
14:46163002:G:T	48	100	1	0.1999
14:46163051:G:A	50	100	1	0.1997
14:46163198:T:G	50	98	1	0.1997
14:46163210:T:C	50	98	1	0.1977
14:46163363:G:A	50	100	1	0.09604
14:46163416:T:C	50	100	1	0.09296
14:46163438:G:T	50	100	1	0.09296
14:46163549:A:G	50	100	1	0.3032
14:46163576:A:C	50	100	1	0.3264
14:46163621:G:C	48	93.8	1	0.2683
14:46163663:C:T	48	91.7	1	0.2921
14:46163745:T:G	50	100	1	0.01035
14:46163750:C:T	50	100	1	0.09368
14:46163880:G:A	50	100	1	0.09296
14:46163883:A:G	50	100	1	0.0659
14:46164138:A:G	50	100	1	0.1921
14:46164291:G:C	50	100	1	0.09296
14:46164293:G:A	50	100	1	0.09296
14:46164310:T:C	50	100	0.99	0.02596
14:46164311:G:A	50	100	1	0.02596
14:46164385:T:C	49	100	1	0.0659
14:46164386:G:A	49	100	1	0.01652
14:46164430:A:G	50	98	1	0.1692
14:46164434:C:A	50	92	0.98	0.1008
14:46164523:T:C	50	98	1	0.1992
14:46164579:A:G	50	98	1	0.09296
14:46164588:C:G	50	98	1	0.1679
14:46164612:G:A	50	100	1	0.09296
14:46164653:C:T	50	100	1	0.3954
14:46164654:A:G	50	100	1	0.3954
14:46165093:A:T	50	100	1	0.1988
14:46165197:C:A	50	100	1	0.2925
14:46165269:G:T	50	100	1	0.1716
14:46165278:G:A	50	100	1	0.1718
14:46165338:C:T	50	100	0.98	0.07407
14:46165389:C:T	50	100	1	0.1986
14:46165425:C:T	50	100	1	0.3747
14:46165426:G:T	50	100	1	0.3745
14:46165427:G:T	50	100	1	0.3744
14:46165523:G:T	50	100	1	0.1986
14:46165633:C:T	50	100	1	0.0935
14:46165701:A:G	50	100	1	0.1986
14:46165751:C:T	50	100	0.99	0.03722
14:46166202:C:G	50	100	1	0.2667
14:46166206:C:T	50	98	1	0.199
14:46166207:A:G	50	98	1	0.2767
14:46166480:G:T	50	100	1	0.191
14:46166493:G:T	50	100	1	0.06772
14:46166552:G:A	50	100	1	0.191
14:46166603:G:A	50	100	1	0.01507
14:46166669:C:T	50	100	1	0.199
14:46166682:G:A	50	100	1	0.01126
14:46166802:G:C	50	100	1	0.2667
14:46166857:G:T	50	100	1	0.2667
14:46166863:G:A	50	100	1	0.3747
14:46166902:G:A	50	100	1	0.06772
14:46167089:T:G	50	100	1	0.199
14:46167121:G:A	50	100	1	0.2353
14:46167181:G:A	50	100	1	0.02142
14:46167543:A:G	50	100	1	0.01235
14:46167959:G:A	50	100	1	0.0679
14:46168231:A:G	50	100	1	0.09386
14:46168405:A:G	50	98	1	0.1674
14:46168561:G:A	50	100	1	0.2669
14:46168710:A:G	50	100	1	0.02596
14:46168778:C:T	50	100	1	0.451
14:46168791:T:A	50	100	1	0.1992
14:46168966:C:T	50	100	1	0.1676
14:46169013:C:G	50	100	1	0.1992
14:46169030:C:A	50	100	1	0.01688
14:46169065:A:G	50	100	1	0.0679
14:46169116:G:T	50	100	1	0.1992
14:46169674:G:T	50	100	1	0.2671
14:46169776:C:G	50	100	1	0.4455
14:46169815:G:T	50	100	1	0.0679
14:46169982:C:A	50	100	1	0.0679
14:46170062:A:G	50	100	0.99	0.413
14:46170358:G:A	50	100	1	0.1993
14:46170371:T:C	50	100	1	0.05283
14:46170472:G:C	50	100	1	0.03631
14:46171845:A:G	50	100	1	0.02233
14:46172024:A:G	50	100	1	0.02288
14:46172070:A:G	50	100	1	0.02596
14:46172123:C:A	50	100	1	0.02596
14:46172481:G:A	50	100	1	0.1993
14:46172521:A:G	50	100	0.96	0.02215
14:46172619:A:C	50	100	1	0.02596
14:46173014:C:A	50	100	1	0.1995
14:46173061:C:T	50	96	0.99	0.1979
14:46173111:T:C	50	100	0.96	0.02288
14:46173221:T:G	50	100	1	0.02233
14:46173769:A:C	50	100	1	0.1681
14:46173987:G:A	50	100	1	0.02288
14:46174262:T:C	50	100	1	0.2936
14:46174263:G:A	50	100	1	0.1995
14:46174473:G:A	50	100	1	0.02614
14:46174990:C:T	50	100	1	0.02596
14:46175207:T:C	50	100	1	0.02251
14:46175432:T:C	50	100	1	0.1995
14:46175501:A:T	50	100	0.95	0.02633
14:46175721:T:G	50	100	1	0.01507
14:46176044:A:T	50	100	0.99	0.03722
14:46176219:G:A	50	100	1	0.1
14:46176277:G:A	50	100	1	0.02596
14:46176367:A:G	50	100	1	0.2674
14:46176373:A:T	50	100	1	0.0679
14:46176542:G:A	50	98	1	0.2674
14:46176680:A:G	50	100	0.91	0.01162
14:46176688:C:G	50	100	1	0.02596
14:46177141:T:C	50	100	1	0.1672
14:46177191:A:T	50	100	1	0.09967
14:46177286:A:G	50	100	1	0.2676
14:46177305:C:G	50	100	1	0.06772
14:46177355:T:C	50	100	1	0.1678
14:46177428:C:T	50	100	0.99	0.0374
14:46177491:G:A	50	100	1	0.1995
14:46177534:G:C	50	100	1	0.0679
14:46177542:T:G	50	100	1	0.09386
14:46177637:C:T	50	100	1	0.1995
14:46177771:C:T	50	100	1	0.01743
14:46177810:T:C	50	100	1	0.1999
14:46177909:A:T	50	100	1	0.2936
14:46178005:T:C	50	100	1	0.1993
14:46178048:T:C	50	100	1	0.09386
14:46178304:A:G	50	98	1	0.0679
14:46178428:C:T	50	100	1	0.1997
14:46178575:T:A	50	100	1	0.1995
14:46178796:T:A	50	98	1	0.1676
14:46178947:C:G	50	100	1	0.1993
14:46179102:T:C	50	98	1	0.2716
14:46179366:T:G	47	80.9	1	0.2084
14:46179595:G:T	49	93.9	0.98	0.06972
14:46179667:T:C	50	100	1	0.02596
14:46179713:G:A	50	100	1	0.1683
14:46179815:A:G	50	96	1	0.02378
14:46180175:C:A	50	100	1	0.02596
14:46180235:T:C	50	100	0.99	0.08733
14:46180389:T:A	50	98	1	0.1993
14:46180394:T:C	50	100	1	0.4439
14:46180450:C:G	50	100	1	0.1993
14:46180533:C:A	50	98	0.96	0.02669
14:46180549:G:A	49	100	1	0.06772
14:46180645:G:T	50	100	1	0.06772
14:46181267:A:T	49	98	1	0.09368
14:46181417:C:T	49	95.9	1	0.2934
14:46181483:A:C	47	91.5	1	0.1917
14:46181532:G:A	49	93.9	1	0.0679
14:46181538:G:A	48	91.7	1	0.2669
14:46181669:C:T	49	100	1	0.1997
14:46181753:C:T	50	100	1	0.2255
14:46182125:A:C	50	86	1	0.2008
14:46182134:G:A	50	100	1	0.06772
14:46182229:T:G	49	100	1	0.09386
14:46182275:T:C	46	84.8	1	0.2934
14:46182289:T:G	49	100	1	0.02596
14:46182443:G:A	50	100	1	0.02288
14:46182448:C:G	49	87.8	0.98	0.3885
14:46182619:C:A	50	100	1	0.02614
14:46182818:A:C	50	100	1	0.09386
14:46182831:C:T	50	100	1	0.1993
14:46182926:G:C	50	100	1	0.01707
14:46182993:A:G	50	100	1	0.1993
14:46183002:C:T	50	100	1	0.01035
14:46183003:G:A	50	100	0.99	0.06972
14:46183099:A:G	50	100	0.98	0.03649
14:46183186:T:C	50	100	1	0.09423
14:46183329:G:A	50	100	1	0.1992
14:46183669:C:T	50	100	1	0.06772
14:46183704:C:T	50	100	1	0.02596
14:46183925:A:G	50	100	1	0.09405
14:46184037:G:A	50	98	1	0.1992
14:46184070:G:T	50	100	1	0.02687
14:46184206:C:G	50	100	0.97	0.04067
14:46184334:G:A	50	100	1	0.2667
14:46184654:G:T	50	100	1	0.1674
14:46184668:A:G	50	98	1	0.4512
14:46184922:T:A	50	100	1	0.02342
14:46184924:G:A	50	100	1	0.2669
14:46184985:T:C	50	100	1	0.06736
14:46185016:A:T	50	100	0.97	0.03994
14:46185203:C:G	50	100	1	0.06772
14:46185246:A:G	50	100	1	0.3371
14:46185626:A:G	50	100	1	0.2669
14:46185747:T:A	50	100	1	0.02269
14:46185932:G:A	50	100	1	0.02269
14:46186172:C:G	50	100	1	0.04884
14:46186556:C:G	50	100	1	0.06772
14:46186699:A:C	50	100	1	0.04902
14:46186993:A:T	50	100	1	0.01707
14:46187111:G:A	50	100	1	0.2671
14:46187132:A:T	50	100	1	0.01761
14:46187169:G:A	50	100	0.98	0.0679
14:46187618:G:A	50	100	1	0.1915
14:46187825:G:A	50	100	1	0.06772
14:46189094:G:A	50	100	1	0.04884
14:46189494:G:A	50	100	1	0.0443
14:46189821:A:G	50	100	1	0.1674
14:46189832:G:C	50	100	1	0.09386
14:46189935:G:C	50	100	1	0.2936
14:46190271:T:C	50	100	1	0.4526
14:46191255:G:A	50	100	1	0.06772
14:46191425:G:A	50	100	1	0.2671
14:46191757:T:C	50	100	0.98	0.05828
14:46191832:T:G	50	100	1	0.2772
14:46192096:G:T	50	100	1	0.04702
14:46192283:A:G	49	100	1	0.1914
14:46192375:G:T	50	100	1	0.4179
14:46193186:C:A	50	100	0.99	0.06808
14:46193838:A:G	50	100	1	0.0492
14:46194461:A:T	50	98	1	0.06754
14:46194479:C:T	50	100	1	0.3775
14:46195646:A:G	50	100	1	0.0797
14:46196722:A:G	50	100	1	0.1672
14:46196759:C:T	50	100	1	0.02269
14:46196891:A:G	50	100	0.95	0.03086
14:46196969:C:T	50	100	1	0.167
14:46197212:T:C	50	100	1	0.15
14:46197220:A:G	50	100	1	0.2237
14:46197402:A:G	50	100	1	0.03068
14:46197517:G:A	50	100	1	0.0679
14:46197579:A:T	50	100	1	0.1668
14:46197609:A:C	50	98	1	0.4047
14:46197661:T:C	50	100	1	0.09005
14:46198166:C:G	50	100	1	0.02651
14:46198264:C:A	50	100	1	0.02342
14:46198589:A:G	50	100	1	0.01779
14:46198620:G:A	50	100	1	0.05247
14:46198800:A:G	50	100	1	0.0679
14:46199383:T:C	50	100	1	0.02705
14:46199422:T:A	50	100	1	0.1672
14:46199641:T:C	49	95.9	1	0.2996
14:46199643:T:C	50	98	0.99	0.1923
14:46199645:T:C	50	100	1	0.02233
14:46199647:T:C	50	100	1	0.02233
14:46199776:G:A	50	100	1	0.01107
14:46199825:T:C	50	100	1	0.02633
14:46199930:A:G	50	100	1	0.167
14:46200047:G:A	50	100	1	0.1905
14:46200129:G:A	50	100	1	0.4457
14:46200480:T:C	49	95.9	1	0.1803
14:46201420:G:T	50	100	1	0.195
14:46201457:A:G	50	100	1	0.167
14:46202303:A:G	50	100	0.99	0.1698
14:46202610:C:T	50	100	1	0.0935
14:46202649:A:G	50	100	1	0.152
14:46202650:G:A	50	100	1	0.05792
14:46202712:C:G	50	100	1	0.1699
14:46202853:G:T	50	100	1	0.04884
14:46202910:A:G	50	100	1	0.02251
14:46203042:T:A	50	100	1	0.1779
14:46203099:T:A	50	100	1	0.1779
14:46203147:A:T	50	100	1	0.02233
14:46203432:G:A	50	100	1	0.2516
14:46203472:T:A	50	100	1	0.02669
14:46203522:G:A	50	100	1	0.4123
14:46203607:C:A	50	100	1	0.1668
14:46203648:A:G	50	100	1	0.4121
14:46203672:T:G	50	100	1	0.02669
14:46204219:A:C	50	100	1	0.02669
14:46204534:T:C	50	100	1	0.136
14:46204622:G:A	50	100	1	0.02233
14:46204930:C:T	50	100	0.94	0.02233
14:46205041:T:C	50	100	1	0.4523
14:46205077:T:A	50	100	1	0.08007
14:46205100:A:G	50	100	1	0.02669
14:46205166:C:A	50	100	1	0.08007
14:46205248:T:C	50	100	1	0.4452
14:46205309:A:G	49	100	1	0.1055
14:46205519:A:G	50	100	1	0.1055
14:46206097:T:G	50	100	1	0.02669
14:46206294:C:T	50	100	0.99	0.3373
14:46206308:A:G	50	100	1	0.01017
14:46206505:C:T	50	100	1	0.02233
14:46206598:T:A	50	100	1	0.01053
14:46206702:T:C	50	100	1	0.02306
14:46206748:G:C	50	100	1	0.108
14:46206947:G:A	50	100	1	0.02669
14:46207184:G:T	50	100	1	0.01017
14:46207377:A:T	50	100	1	0.136
14:46207749:T:C	50	100	1	0.04303
14:46207791:C:T	50	98	1	0.4141
14:46207832:C:T	47	100	1	0.02524
14:46207874:G:C	50	100	1	0.1073
14:46207919:A:C	50	100	1	0.1069
14:46207940:G:A	50	98	1	0.1363
14:46207942:T:C	50	100	1	0.1073
14:46208107:A:G	50	100	1	0.10780000000000001
14:46208112:G:C	50	100	1	0.02233
14:46208159:G:A	50	100	1	0.1077
14:46208359:A:G	50	100	1	0.02306
14:46208383:A:G	50	100	1	0.1073
14:46209022:C:A	50	100	0.96	0.02215
14:46209068:A:C	50	100	1	0.1073
14:46209588:C:T	50	100	1	0.02996
14:46209590:G:A	50	100	1	0.1071
14:46209593:G:A	50	100	1	0.1075
14:46209645:C:G	50	100	1	0.02614
14:46209912:A:G	50	100	1	0.02996
14:46210078:G:T	50	100	1	0.08406
14:46210242:T:A	50	100	1	0.1069
14:46210741:C:A	50	100	1	0.0679
14:46210745:A:C	50	100	0.97	0.01107
14:46210778:A:T	50	100	1	0.1069
14:46210885:G:A	50	100	1	0.1069
14:46211020:C:G	50	100	1	0.1069
14:46211103:C:A	50	100	1	0.05247
14:46211178:A:G	50	100	1	0.08388
14:46211216:C:T	50	100	1	0.1066
14:46211257:T:G	50	100	1	0.02596
14:46211328:A:T	50	100	1	0.02233
14:46211538:A:T	50	100	1	0.09132
14:46211546:G:C	50	100	1	0.02288
14:46211634:C:G	50	100	1	0.4477
14:46211970:T:C	50	100	1	0.1244
14:46211971:G:A	50	100	1	0.1069
14:46212021:T:C	50	100	0.93	0.0423
14:46212214:C:A	50	100	1	0.0118
14:46212509:T:G	50	100	1	0.02233
14:46212695:T:A	50	100	1	0.1244
14:46212903:G:A	50	100	1	0.03667
14:46213614:C:A	50	100	1	0.05755
14:46213925:A:T	50	100	1	0.4145
14:46214037:G:A	50	100	1	0.01598
14:46214096:C:T	50	100	1	0.0276
14:46214466:A:G	50	100	0.99	0.03577
14:46214541:G:T	50	100	1	0.02233
14:46214632:T:C	50	100	0.89	0.02251
14:46214928:A:G	50	100	1	0.05792
14:46215031:C:T	50	100	1	0.03613
14:46215045:A:G	50	100	1	0.2631
14:46215304:A:G	50	100	1	0.289
14:46215599:G:T	50	100	1	0.2631
14:46215746:T:G	50	100	1	0.02306
14:46216071:C:T	50	100	0.99	0.2631
14:46216159:A:C	50	100	1	0.1908
14:46216217:C:T	50	100	1	0.02669
14:46216282:A:G	50	100	1	0.274
14:46216557:T:G	50	100	1	0.1245
14:46216770:G:A	50	100	1	0.0679
14:46216865:T:C	50	100	1	0.02233
14:46216968:A:G	50	100	1	0.1788
14:46217028:A:G	50	100	1	0.2741
14:46217744:C:G	49	100	1	0.179
14:46217866:A:C	50	100	1	0.09677
14:46218340:A:C	50	100	0.99	0.1365
14:46218404:C:A	50	100	0.94	0.02052
14:46218604:A:G	50	100	1	0.07208
14:46219215:A:G	50	100	0.97	0.02651
14:46219281:A:G	50	100	1	0.04085
14:46219363:G:T	50	100	1	0.1672
14:46219606:A:G	50	100	1	0.04158
14:46219630:A:G	50	100	1	0.0679
14:46219694:G:A	50	100	0.96	0.08769
14:46220818:C:G	50	100	1	0.4149
14:46221480:T:G	50	98	1	0.06863
14:46221572:A:G	50	100	1	0.02651
14:46221739:G:T	50	100	1	0.02233
14:46221937:G:A	50	98	1	0.1362
14:46221962:G:T	50	100	1	0.02596
14:46222904:C:A	50	98	1	0.04194
14:46223209:A:G	50	100	1	0.1665
14:46223595:T:C	50	98	1	0.04212
14:46223726:A:G	50	98	1	0.04194
14:46223754:A:G	50	98	1	0.04194
14:46223857:T:C	50	98	1	0.04194
14:46224122:G:C	50	100	1	0.02233
14:46224177:A:T	50	98	1	0.04194
14:46224323:T:C	50	100	1	0.1665
14:46224544:T:C	50	100	1	0.02651
14:46224693:T:C	50	98	1	0.4139
14:46224904:A:T	50	100	1	0.09132
14:46224926:T:C	50	100	1	0.4099
14:46225058:A:G	50	98	1	0.0679
14:46225267:C:T	50	100	1	0.04176
14:46225295:T:A	50	100	1	0.02269
14:46225839:A:T	50	100	1	0.04866
14:46225850:C:T	50	100	1	0.02269
14:46226172:C:A	50	100	1	0.02342
14:46226237:C:A	50	100	1	0.02378
14:46226288:C:A	50	100	1	0.04176
14:46226670:C:G	50	100	1	0.03159
14:46226726:C:T	50	100	1	0.01271
14:46226957:T:C	50	100	1	0.04176
14:46227084:G:C	50	100	0.89	0.01035
14:46227261:G:A	50	100	1	0.03195
14:46227333:A:G	50	100	0.96	0.02269
14:46227364:A:C	50	100	1	0.02233
14:46227403:A:G	50	100	1	0.04176
14:46227484:T:C	50	100	1	0.02269
14:46227686:A:C	50	100	1	0.1665
14:46227698:A:G	50	100	1	0.04158
14:46227835:C:A	50	100	1	0.1363
14:46227885:G:A	49	100	0.84	0.08588
14:46228463:T:C	50	100	1	0.02288
14:46228484:C:G	50	100	1	0.01707
14:46228735:C:T	50	100	1	0.1667
14:46228773:C:T	50	100	0.92	0.02251
14:46228853:A:C	50	100	0.98	0.03304
14:46229042:C:T	50	100	1	0.03159
14:46229114:C:T	50	100	1	0.4473
14:46229184:C:G	50	100	1	0.02288
14:46229318:G:A	50	100	1	0.01271
14:46229378:C:T	50	100	1	0.02288
14:46229512:A:G	50	100	1	0.02288
14:46229896:T:G	50	100	1	0.04194
14:46230072:A:T	50	100	1	0.3366
14:46230152:T:C	50	100	1	0.04194
14:46230411:A:G	50	100	1	0.03159
14:46230935:A:G	50	100	1	0.04194
14:46231076:T:G	50	100	1	0.04194
14:46231129:C:T	50	100	1	0.4143
14:46231138:G:C	50	100	1	0.337
14:46231164:A:G	49	100	1	0.07643
14:46231175:C:T	49	100	1	0.3368
14:46231296:A:G	50	100	1	0.1367
14:46231320:G:A	50	98	0.96	0.02251
14:46231430:A:C	50	100	1	0.0236
14:46231459:G:T	50	100	0.97	0.0719
14:46231590:A:C	49	100	1	0.04194
14:46231919:C:G	50	100	1	0.04884
14:46232049:A:G	50	94	0.96	0.03794
14:46232146:A:T	50	100	1	0.07625
14:46232163:G:C	50	100	1	0.02233
14:46232172:G:A	50	100	1	0.02251
14:46232220:C:A	50	100	1	0.02723
14:46232406:T:C	49	93.9	1	0.4472
14:46232488:C:A	50	92	0.97	0.02233
14:46232498:T:A	49	93.9	0.97	0.02233
14:46232542:C:T	49	100	1	0.02288
14:46232743:G:A	50	100	1	0.03086
14:46232821:C:T	50	100	1	0.04884
14:46232836:G:C	50	98	1	0.04194
14:46233082:G:A	50	100	1	0.0276
14:46233103:A:T	50	100	1	0.03903
14:46233172:G:A	50	100	1	0.04902
14:46233402:A:C	50	100	1	0.1667
14:46233412:C:T	50	100	0.99	0.0423
14:46233430:A:T	50	100	1	0.01325
14:46233454:A:G	50	100	1	0.1367
14:46233470:G:A	50	100	1	0.4139
14:46233543:A:G	50	100	1	0.04194
14:46233906:T:C	50	100	1	0.04194
14:46234801:A:T	50	100	1	0.04194
14:46234817:C:T	50	100	1	0.02288
14:46235129:T:C	50	100	1	0.02288
14:46235174:G:A	50	100	1	0.04212
14:46235757:G:A	50	98	1	0.03286
14:46235871:C:T	50	100	1	0.2476
14:46236768:A:G	50	100	1	0.02288
14:46237371:G:A	50	98	1	0.02288
14:46237473:G:A	50	100	1	0.4149
14:46237613:T:C	50	100	0.96	0.02251
14:46237845:T:C	50	100	0.99	0.218
14:46237851:T:G	50	100	1	0.02288
14:46237991:G:A	48	100	1	0.07426
14:46238174:G:A	49	91.8	1	0.07516
14:46238348:A:G	50	88	0.81	0.05646
14:46238352:C:T	50	88	0.88	0.05628
14:46238353:A:G	50	88	0.88	0.0561
14:46238355:A:T	50	88	0.88	0.05592
14:46238356:G:A	49	89.8	0.89	0.05719
14:46238374:G:A	49	89.8	0.97	0.06627
14:46238431:G:T	50	100	1	0.02233
14:46238456:C:G	50	100	1	0.02233
14:46238509:C:G	50	100	1	0.02306
14:46238537:C:G	50	100	1	0.02705
14:46238846:C:T	50	100	1	0.07444
14:46238856:G:C	50	100	1	0.02288
14:46239045:A:G	50	100	1	0.1329
14:46239404:G:A	50	100	1	0.07444
14:46239559:C:T	50	100	1	0.02288
14:46240057:G:T	50	100	0.99	0.0906
14:46240093:T:C	50	100	1	0.02288
14:46240265:G:T	50	100	1	0.1665
14:46240491:G:C	50	100	1	0.4114
14:46240551:T:C	50	100	1	0.02288
14:46240780:A:G	50	100	1	0.02705
14:46240840:G:A	50	98	0.99	0.4119
14:46241183:T:C	50	100	1	0.06772
14:46241546:T:G	50	100	1	0.02705
14:46241577:G:A	50	100	1	0.07789
14:46241767:T:C	50	100	0.95	0.0207
14:46241914:A:G	50	100	1	0.07861
14:46242145:C:T	50	100	1	0.07789
14:46242281:C:T	49	100	1	0.4441
14:46242808:T:G	50	100	1	0.02705
14:46243470:A:G	50	100	0.98	0.03159
14:46243671:T:C	50	100	1	0.02306
14:46243980:C:G	50	100	1	0.1661
14:46244093:T:C	50	100	1	0.02669
14:46244111:A:G	50	100	1	0.02288
14:46244230:C:G	50	100	1	0.1659
14:46244542:G:A	50	100	1	0.02306
14:46244618:C:T	50	100	1	0.02269
14:46245044:C:T	50	100	1	0.03286
14:46245238:A:G	50	100	0.97	0.03214
14:46245619:A:T	50	100	1	0.1656
14:46245635:G:C	50	100	1	0.02705
14:46245949:G:A	50	100	1	0.05991
14:46246146:G:A	50	100	1	0.03304
14:46246653:A:G	50	100	1	0.05065
14:46246675:T:A	50	100	1	0.03413
14:46246878:T:C	50	100	1	0.02705
14:46247416:A:T	50	100	1	0.02233
14:46248635:T:G	50	100	1	0.0236
14:46249054:A:G	50	100	1	0.1649
14:46249872:A:G	50	100	1	0.05102
14:46250019:T:C	50	100	1	0.01126
14:46250511:T:G	50	100	1	0.05773
14:46250794:A:G	50	100	1	0.3981
14:46251592:T:A	50	100	1	0.03413
14:46251793:G:T	50	100	1	0.3938
14:46251938:A:G	50	100	1	0.1696
14:46251952:T:C	50	100	1	0.2275
14:46252079:A:G	50	100	1	0.02233
14:46252089:T:C	50	100	1	0.05737
14:46252148:C:T	50	100	1	0.0118
14:46252251:A:C	50	100	0.93	0.01162
14:46252259:C:T	50	100	0.99	0.01126
14:46252338:G:A	50	100	0.99	0.09513
14:46252362:C:T	50	100	1	0.05737
14:46252444:A:G	50	100	0.99	0.08569
14:46252620:T:G	50	100	1	0.02233
14:46252641:A:G	50	100	1	0.2275
14:46252774:G:A	50	98	0.98	0.05029
14:46253459:A:G	50	100	0.99	0.05447
14:46253900:A:G	50	100	1	0.1658
14:46253988:C:A	50	100	1	0.02233
14:46254349:T:C	50	100	1	0.02288
14:46254497:C:T	50	100	1	0.1703
14:46254528:A:T	50	100	1	0.04448
14:46254961:A:C	50	100	1	0.05737
14:46254978:C:T	50	100	1	0.02233
14:46255228:A:C	50	100	1	0.2275
14:46255410:T:G	49	100	1	0.02288
14:46256095:T:C	50	100	0.99	0.2055
14:46256132:A:C	50	100	1	0.2275
14:46256372:T:C	50	100	1	0.2275
14:46256373:C:G	50	100	1	0.04666
14:46256425:T:C	50	100	1	0.2275
14:46256729:C:T	50	100	1	0.04684
14:46256778:C:A	50	100	1	0.02288
14:46256913:C:A	50	100	1	0.2275
14:46257162:T:G	50	100	1	0.02233
14:46257530:T:C	50	100	1	0.2275
14:46258019:T:C	50	100	1	0.01126
14:46258261:A:G	50	100	1	0.1659
14:46258607:A:G	50	100	1	0.02705
14:46258642:G:T	50	98	1	0.03395
14:46258757:G:A	50	100	0.99	0.08406
14:46258801:A:G	50	98	1	0.1394
14:46258854:T:C	50	98	1	0.1799
14:46258880:C:T	50	100	1	0.02233
14:46259103:T:C	50	98	1	0.1668
14:46259177:A:G	50	98	1	0.4499
14:46259351:C:T	50	98	1	0.3725
14:46259390:A:G	50	98	1	0.3725
14:46259581:A:G	50	98	1	0.1396
14:46259590:G:C	50	100	1	0.2692
14:46259708:C:A	50	100	1	0.02397
14:46259821:A:G	50	100	1	0.2124
14:46260213:C:G	50	100	1	0.2148
14:46260287:T:C	50	100	1	0.2146
14:46260407:G:A	50	100	1	0.02723
14:46260470:G:C	50	100	1	0.1316
14:46260535:T:C	50	100	1	0.02705
14:46261162:C:T	50	100	1	0.02705
14:46261560:T:C	50	100	1	0.2146
14:46261594:G:T	50	100	1	0.1874
14:46261597:T:C	50	100	1	0.1474
14:46261696:T:C	50	100	1	0.4119
14:46261861:T:G	50	100	0.99	0.02542
14:46262005:A:G	50	100	1	0.1874
14:46262755:G:C	50	100	0.98	0.02415
14:46263135:G:A	50	100	1	0.1474
14:46263281:G:A	50	100	0.98	0.0906
14:46263314:C:T	50	100	1	0.2389
14:46263380:G:T	50	100	1	0.04648
14:46263557:A:G	50	100	0.99	0.2391
14:46263719:G:A	50	100	0.98	0.05683
14:46263909:C:T	50	100	0.99	0.1915
14:46263996:G:T	50	100	1	0.02415
14:46264154:G:T	50	100	1	0.02723
14:46264155:A:G	50	100	1	0.02705
14:46264418:G:A	50	100	1	0.1405
14:46264587:A:G	50	100	1	0.2469
14:46264661:A:G	50	100	1	0.2467
14:46264957:A:G	50	100	1	0.2467
14:46265022:G:A	50	100	1	0.2467
14:46265049:C:T	50	100	1	0.02415
14:46265252:T:C	50	100	1	0.4119
14:46265266:C:T	50	100	1	0.02705
14:46265401:G:A	50	100	1	0.2466
14:46265705:G:C	50	100	1	0.2471
14:46265783:G:T	50	100	1	0.02415
14:46265864:T:A	50	100	1	0.2471
14:46266056:C:G	50	100	1	0.02705
14:46266097:A:T	50	100	1	0.2473
14:46266305:C:T	50	98	1	0.2476
14:46266450:A:C	43	97.7	0.99	0.152
14:46266489:C:T	48	100	0.93	0.02633
14:46266600:A:T	50	98	1	0.05247
14:46266673:T:A	50	100	1	0.2467
14:46266735:G:C	50	100	1	0.2473
14:46266753:G:A	50	100	1	0.2473
14:46267044:G:A	50	100	1	0.02705
14:46267080:G:A	50	100	1	0.4454
14:46267148:A:T	50	100	1	0.02415
14:46267221:T:A	50	100	1	0.02705
14:46267326:A:G	50	100	1	0.1354
14:46267969:A:G	50	100	1	0.1668
14:46268003:A:G	50	100	1	0.2475
14:46268050:T:C	50	100	1	0.02705
14:46268524:C:T	50	100	1	0.06064
14:46268755:T:C	50	100	1	0.2482
14:46268857:A:G	50	100	1	0.02705
14:46269140:A:G	50	100	0.99	0.1924
14:46269501:C:T	50	100	1	0.2195
14:46269652:G:A	50	100	1	0.1385
14:46269684:T:C	50	100	1	0.2466
14:46269732:A:T	50	100	1	0.02705
14:46269827:G:A	50	100	1	0.06009
14:46270311:C:A	50	100	1	0.02233
14:46270502:C:T	50	100	1	0.02705
14:46270646:A:G	50	100	0.93	0.02687
14:46270813:C:G	50	100	1	0.2473
14:46270926:C:G	50	100	1	0.2473
14:46271142:G:A	50	100	0.99	0.2206
14:46271212:C:G	50	100	1	0.2473
14:46271706:C:A	50	100	1	0.2199
14:46271744:C:T	50	100	1	0.02705
14:46271869:C:A	50	100	1	0.167
14:46271989:G:C	50	100	1	0.1659
14:46272033:T:C	50	100	1	0.4561
14:46272041:T:C	50	100	1	0.4178
14:46272523:A:G	50	100	1	0.2765
14:46272776:T:C	50	100	1	0.4227
14:46272859:C:G	50	100	1	0.1454
14:46272901:G:A	50	100	1	0.02433
14:46273052:A:G	50	100	1	0.02433
14:46273122:G:C	50	100	1	0.4223
14:46273167:A:G	50	100	1	0.2694
14:46273192:T:C	50	100	1	0.4225
14:46273227:T:G	50	100	1	0.4557
14:46273439:G:A	50	100	0.98	0.1688
14:46273677:G:A	50	100	1	0.2771
14:46273728:C:T	50	100	1	0.2771
14:46273844:T:C	50	100	1	0.01107
14:46274344:A:T	50	100	0.99	0.04902
14:46274357:C:T	50	100	0.96	0.02905
14:46274358:G:A	50	100	1	0.04666
14:46274547:T:C	50	100	1	0.25
14:46274584:A:G	50	100	1	0.02778
14:46274857:G:A	50	100	1	0.25
14:46274986:C:A	50	100	1	0.25
14:46275117:T:G	50	100	0.99	0.1981
14:46275174:A:T	47	95.7	0.96	0.0285
14:46275180:A:C	50	98	0.99	0.1983
14:46275203:T:C	50	100	1	0.02415
14:46275522:C:T	50	100	0.99	0.1688
14:46275750:G:C	50	100	0.98	0.1983
14:46275799:A:G	50	100	1	0.05174
14:46275927:G:T	50	100	1	0.2498
14:46276156:A:T	50	100	1	0.02397
14:46276183:T:C	50	100	1	0.02197
14:46276408:T:C	50	100	1	0.02215
14:46276974:C:G	50	100	1	0.25
14:46277324:G:T	50	100	0.99	0.4499
14:46277577:G:A	50	100	0.99	0.3079
14:46277620:G:A	50	96	0.83	0.01743
14:46278244:T:C	50	100	0.98	0.02142
14:46279035:G:A	50	100	0.91	0.05428
14:46279037:T:G	50	100	0.94	0.1487
14:46279197:C:T	50	94	0.9	0.2843
14:46279283:A:G	50	98	0.92	0.2402
14:46279405:C:T	50	100	1	0.01434
14:46280023:C:G	50	100	0.97	0.02469
14:46280233:T:C	50	100	0.97	0.07952
14:46280257:T:C	50	100	0.94	0.1745
14:46280442:A:G	50	100	0.97	0.2447
14:46280449:G:A	50	100	0.97	0.2436
14:46280450:C:A	50	100	0.97	0.244
14:46280659:T:C	50	100	1	0.1667
14:46280758:T:G	50	100	1	0.1668
14:46281062:C:T	50	100	1	0.1255
14:46281206:T:G	50	100	1	0.1146
14:46281404:A:G	50	100	1	0.1668
14:46282357:A:G	50	100	0.99	0.02179
14:46282645:G:T	49	100	0.99	0.3439
14:46282667:G:A	50	100	0.98	0.03377
14:46283383:C:G	50	100	0.98	0.03359
14:46283544:A:G	50	98	1	0.09622
14:46283547:G:A	50	100	1	0.0659
14:46283578:T:C	50	98	1	0.09586
14:46283670:A:G	50	100	1	0.09622
14:46283857:A:G	50	100	0.98	0.05755
14:46283996:A:G	50	100	0.95	0.0118
14:46284025:G:C	50	100	1	0.1037
14:46284404:G:A	50	100	1	0.0915
14:46284550:T:C	50	100	1	0.09532
14:46284885:A:G	50	100	1	0.09659
14:46285017:G:A	50	100	1	0.2841
14:46285676:G:A	50	100	1	0.09187
14:46285706:G:A	50	100	1	0.03214
14:46285801:A:G	50	100	1	0.0167
14:46285834:C:T	50	100	1	0.09532
14:46286010:A:G	50	100	1	0.3448
14:46286267:A:G	50	100	1	0.1011
14:46286277:G:A	50	100	0.98	0.03994
14:46286323:T:C	50	100	1	0.1013
14:46286454:A:G	50	100	1	0.2905
14:46286544:C:T	50	100	0.98	0.03359
14:46286551:G:A	50	100	0.98	0.03341
14:46286640:T:G	50	100	1	0.06518
14:46286809:G:A	49	100	1	0.1009
14:46286815:G:C	50	100	1	0.02288
14:46286886:G:T	50	100	1	0.2883
14:46287171:C:G	50	100	1	0.01906
14:46287220:T:G	50	100	1	0.02288
14:46287336:A:G	50	100	1	0.04394
14:46287565:A:G	50	100	1	0.04557
14:46287577:C:T	50	100	1	0.01325
14:46287629:T:C	50	100	0.88	0.01235
14:46287895:A:G	50	100	1	0.04539
14:46287983:T:C	50	100	1	0.04539
14:46288017:T:A	50	100	0.97	0.04539
14:46288077:G:A	50	100	0.97	0.06609
14:46288190:A:G	50	100	1	0.01344
14:46288687:T:A	50	100	1	0.01325
14:46288789:C:G	50	100	1	0.04593
14:46288895:A:G	50	98	0.93	0.0492
14:46289592:G:A	50	100	0.9	0.01144
14:46289763:T:G	50	100	1	0.01924
14:46289996:G:C	50	100	1	0.2894
14:46290365:A:G	50	100	0.97	0.2885
14:46291331:C:T	50	100	0.96	0.03268
14:46291630:T:G	50	100	1	0.04593
14:46291879:C:G	50	100	1	0.01489
14:46292295:A:C	50	100	1	0.01325
14:46292648:A:G	50	100	1	0.03232
14:46292650:C:T	50	98	0.98	0.02015
14:46292672:C:A	50	100	1	0.0325
14:46292673:T:C	50	100	1	0.0325
14:46292703:C:T	50	100	1	0.0325
14:46292739:G:C	50	100	1	0.0325
14:46292776:G:A	50	100	1	0.03268
14:46292779:A:G	50	100	1	0.2899
14:46292905:G:T	50	100	1	0.0325
14:46292987:T:C	50	100	1	0.0325
14:46293038:C:T	50	100	1	0.03232
14:46293055:A:G	50	100	0.98	0.0325
14:46293267:T:C	50	100	1	0.06863
14:46293415:G:A	50	100	0.97	0.2889
14:46293515:C:T	50	100	1	0.0167
14:46293516:G:A	50	100	1	0.2567
14:46293525:C:G	50	100	1	0.2567
14:46293528:C:T	50	100	1	0.2567
14:46293635:C:T	50	100	1	0.1794
14:46294004:A:G	49	100	1	0.05901
14:46294234:C:T	50	100	1	0.3517
14:46294334:C:T	50	100	1	0.03232
14:46294498:T:G	50	100	1	0.01906
14:46295854:C:A	49	91.8	0.99	0.1914
14:46295856:A:C	50	86	0.94	0.441
14:46295858:A:C	50	98	0.94	0.04121
14:46295920:C:T	48	79.2	0.86	0.09786
14:46296744:G:A	49	100	1	0.2898
14:46296800:G:A	50	100	1	0.02578
14:46297338:C:A	50	100	0.98	0.03105
14:46297481:T:C	50	100	0.99	0.02505
14:46297540:T:G	50	100	0.99	0.2965
14:46297647:A:G	50	100	0.99	0.3515
14:46298038:G:A	50	98	0.94	0.03413
14:46298414:C:T	50	100	1	0.03268
14:46298501:A:G	50	100	1	0.01652
14:46298751:G:A	50	100	1	0.02269
14:46298786:A:G	50	98	0.99	0.4633
14:46300107:C:T	50	100	1	0.03232
14:46300261:T:G	50	100	0.93	0.01961
14:46301058:C:G	50	100	0.99	0.06699
14:46301216:T:C	50	100	1	0.03268
14:46301355:T:C	50	100	1	0.07062
14:46301820:A:G	50	100	0.98	0.06663
14:46302021:C:T	50	100	0.85	0.01489
14:46302691:T:C	50	100	0.98	0.03994
14:46302735:C:G	50	100	1	0.01325
14:46303032:C:A	50	100	1	0.05447
14:46303457:T:C	50	98	1	0.04575
14:46303531:G:A	50	100	1	0.2353
14:46303821:G:A	50	100	1	0.03232
14:46304247:A:C	50	100	1	0.2923
14:46304459:G:A	50	100	1	0.065
14:46304597:C:G	50	100	1	0.01325
14:46304927:T:G	50	100	1	0.02251
14:46305078:G:A	50	100	0.9	0.0207
14:46305102:A:T	50	100	1	0.01325
14:46305163:T:C	50	100	1	0.03214
14:46305264:G:A	50	100	1	0.2903
14:46305535:A:G	50	100	1	0.01325
14:46305590:A:G	50	100	1	0.03268
14:46305605:A:G	50	100	1	0.284
14:46305779:T:C	50	100	1	0.2836
14:46305857:T:C	50	100	1	0.03268
14:46306082:G:A	50	100	1	0.03268
14:46306110:G:C	50	100	1	0.03268
14:46306208:A:C	50	100	1	0.04593
14:46306288:C:T	50	100	1	0.03268
14:46306395:C:T	50	100	1	0.03268
14:46306554:C:A	50	100	1	0.03268
14:46306838:G:A	50	100	1	0.01325
14:46306876:G:T	50	100	1	0.03304
14:46307197:A:G	50	100	1	0.1725
14:46307337:C:T	50	100	1	0.03268
14:46307438:T:G	50	100	0.99	0.2373
14:46307659:C:A	50	98	0.99	0.4737
14:46307777:A:G	50	100	1	0.03577
14:46308006:C:A	50	100	1	0.2936
14:46308093:G:A	50	100	1	0.03268
14:46308184:C:T	50	100	1	0.03268
14:46308203:A:G	50	100	1	0.03268
14:46308216:C:G	50	100	1	0.2377
14:46308220:A:G	50	100	1	0.0167
14:46308405:A:G	50	100	1	0.03268
14:46308418:A:T	50	98	1	0.03268
14:46308477:C:T	50	100	1	0.04593
14:46308571:A:T	50	100	1	0.03268
14:46308575:T:A	50	98	0.95	0.03304
14:46308580:A:C	50	98	0.94	0.07117
14:46308583:T:A	50	100	1	0.03268
14:46308586:A:T	50	100	1	0.03268
14:46308776:G:A	50	100	1	0.04575
14:46309024:A:G	50	100	1	0.03631
14:46309084:A:G	50	100	1	0.01307
14:46309166:C:T	50	100	1	0.01307
14:46309496:G:A	50	100	1	0.03268
14:46309584:G:T	50	100	1	0.01325
14:46309589:A:G	50	100	1	0.04575
14:46309910:A:G	50	98	1	0.03268
14:46310032:G:A	50	100	1	0.03268
14:46310055:G:C	50	100	1	0.03268
14:46310253:G:A	50	100	1	0.02233
14:46310798:G:T	50	100	0.97	0.03903
14:46310907:T:C	50	100	1	0.06954
14:46311036:C:T	50	100	1	0.01452
14:46311116:A:C	50	100	1	0.07099
14:46311168:T:A	50	100	1	0.0325
14:46311251:C:A	50	100	1	0.03322
14:46311254:G:A	50	100	1	0.03268
14:46311400:T:A	50	100	1	0.03268
14:46311456:C:G	50	100	1	0.03268
14:46311523:C:T	50	100	1	0.03286
14:46311727:C:T	50	100	1	0.03268
14:46311997:A:G	50	100	0.99	0.3484
14:46312038:A:G	50	100	1	0.03268
14:46312411:A:G	50	100	1	0.03268
14:46312412:T:C	50	96	0.98	0.1088
14:46312758:T:G	50	100	1	0.2843
14:46312853:A:G	50	100	0.97	0.3517
14:46312985:G:A	50	100	1	0.07244
14:46313175:A:G	50	100	1	0.0325
14:46313495:G:A	50	100	1	0.2823
14:46313516:A:G	50	100	1	0.07062
14:46313560:G:A	50	100	1	0.1031
14:46313576:A:G	50	100	1	0.0325
14:46313672:C:T	50	100	1	0.3635
14:46313864:C:G	50	100	1	0.1033
14:46313873:T:C	50	100	1	0.1031
14:46313874:G:A	50	100	1	0.0325
14:46314306:A:G	50	100	0.96	0.02614
14:46314778:A:C	50	100	1	0.0325
14:46315004:C:G	50	100	1	0.04448
14:46315181:C:T	50	100	1	0.06935
14:46315189:T:A	50	100	1	0.03232
14:46315314:A:G	50	100	1	0.1149
14:46315350:A:G	50	100	0.99	0.0158
14:46315390:T:C	50	98	0.99	0.4622
14:46315521:T:G	50	100	1	0.07335
14:46315733:A:G	50	100	1	0.01688
14:46316004:T:C	50	100	1	0.354
14:46316065:C:T	50	100	0.99	0.07244
14:46316268:A:T	50	100	1	0.07044
14:46316825:A:T	50	96	0.97	0.0354
14:46316851:G:A	50	100	1	0.167
14:46316885:G:A	50	100	1	0.05501
14:46317260:A:G	50	100	1	0.0443
14:46317261:G:T	50	100	0.98	0.04412
14:46317268:T:G	50	100	1	0.1763
14:46317594:C:A	50	100	1	0.05465
14:46317616:G:T	50	100	1	0.04412
14:46317640:A:G	50	100	1	0.1147
14:46317666:C:T	50	100	1	0.04412
14:46317732:C:T	50	100	1	0.2977
14:46317831:A:C	50	100	1	0.1756
14:46317877:A:G	50	100	1	0.04412
14:46317948:C:T	50	100	1	0.175
14:46318583:T:C	50	100	1	0.03214
14:46318607:C:G	50	100	1	0.03195
14:46318639:T:A	50	100	0.97	0.06082
14:46318783:T:C	50	100	1	0.04412
14:46318839:T:C	50	100	1	0.04412
14:46318950:T:A	50	100	1	0.2859
14:46319002:C:T	50	100	0.86	0.01362
14:46319111:A:G	50	100	1	0.03195
14:46319223:C:G	50	100	1	0.04412
14:46319227:G:C	50	100	1	0.0187
14:46319336:A:G	50	100	1	0.04412
14:46319544:T:C	48	100	1	0.2914
14:46319727:C:T	50	100	1	0.04412
14:46319762:A:C	50	100	1	0.04412
14:46319867:G:T	50	100	0.95	0.02651
14:46320133:T:C	50	100	1	0.04412
14:46320221:A:G	50	100	1	0.04412
14:46320332:T:G	50	100	1	0.04412
14:46320451:T:C	50	100	1	0.04412
14:46320493:A:G	50	100	1	0.07044
14:46320605:A:G	50	100	1	0.01652
14:46320632:A:T	50	100	1	0.04503
14:46321114:C:T	50	98	0.9	0.03504
14:46321142:T:C	50	100	1	0.0443
14:46321251:T:C	50	100	1	0.05737
14:46321258:G:A	50	100	1	0.03214
14:46321445:T:G	50	100	1	0.04503
14:46321455:C:T	50	100	1	0.04938
14:46321456:A:G	50	100	0.99	0.1013
14:46321610:A:G	50	100	1	0.03232
14:46321699:A:T	50	100	1	0.2987
14:46321942:G:A	50	100	1	0.01307
14:46322027:T:C	50	100	1	0.1006
14:46322167:A:G	50	100	1	0.03232
14:46322484:A:T	50	100	1	0.03232
14:46322919:A:G	50	100	0.95	0.02669
14:46323113:C:T	50	100	0.91	0.01144
14:46323255:G:A	50	100	0.91	0.01144
14:46323300:C:A	50	100	0.99	0.4592
14:46323518:G:T	50	100	1	0.01144
14:46323832:A:C	50	100	1	0.01816
14:46324085:G:A	50	100	1	0.01797
14:46324345:C:T	50	100	0.94	0.01325
14:46324856:G:A	50	100	0.99	0.4532
14:46324981:T:G	50	100	1	0.0906
14:46325071:C:T	50	100	1	0.03068
14:46325391:C:G	50	100	1	0.03068
14:46325463:A:G	50	100	0.99	0.2536
14:46325638:A:T	50	100	1	0.01235
14:46325792:G:A	50	100	1	0.01235
14:46326289:A:G	50	100	1	0.03068
14:46326573:T:C	50	100	1	0.02269
14:46326642:T:C	50	100	1	0.03068
14:46327033:A:G	50	100	1	0.0118
14:46327572:A:G	50	100	0.97	0.03613
14:46327635:A:G	50	100	0.99	0.248
14:46327729:A:T	50	100	0.99	0.248
14:46327861:G:C	50	100	1	0.0768
14:46328150:A:G	50	100	1	0.09096
14:46328462:C:T	50	100	1	0.02505
14:46328753:T:C	50	100	1	0.09041
14:46328964:G:A	50	100	1	0.03068
14:46329056:A:G	50	100	0.99	0.3544
14:46329155:G:A	50	100	0.99	0.3882
14:46329588:A:G	50	98	1	0.07752
14:46329824:A:C	50	100	1	0.09078
14:46329919:G:T	50	100	1	0.08315
14:46330514:T:C	50	100	1	0.08733
14:46330728:G:A	50	100	1	0.08243
14:46330787:G:A	50	100	0.99	0.2369
14:46330877:T:G	50	100	1	0.02487
14:46331019:A:G	50	100	1	0.07353
14:46331035:A:G	50	100	1	0.03068
14:46331192:G:A	50	100	1	0.08243
14:46331446:T:C	50	100	0.99	0.08715
14:46332068:C:T	50	100	1	0.02469
14:46332258:G:C	50	100	1	0.07171
14:46334111:G:A	50	100	0.99	0.4112
14:46334472:C:T	50	100	0.98	0.4121
14:46334849:A:G	50	100	1	0.03068
14:46335673:G:A	50	100	1	0.02179
14:46335804:C:T	50	100	1	0.01652
14:46336040:A:T	50	100	1	0.06718
14:46336071:A:G	50	100	1	0.02197
14:46336293:A:C	50	100	1	0.04067
14:46336408:G:C	50	100	0.97	0.03195
14:46336440:G:C	50	100	1	0.01271
14:46336463:C:T	50	100	1	0.0443
14:46336586:G:T	50	100	0.99	0.2703
14:46336813:A:G	50	100	0.94	0.03631
14:46337059:G:C	50	100	0.99	0.4483
14:46337332:A:C	50	100	1	0.03068
14:46337956:C:T	50	100	0.98	0.07226
14:46338532:T:G	50	100	0.98	0.03758
14:46338595:A:G	50	100	0.98	0.03595
14:46338691:G:A	50	100	0.98	0.2662
14:46338831:A:G	50	100	0.98	0.03304
14:46339064:A:G	50	100	0.97	0.2814
14:46339223:A:G	50	100	1	0.03032
14:46339726:T:C	50	100	0.99	0.4089
14:46340076:A:C	50	100	0.99	0.03195
14:46340613:C:T	50	100	1	0.3595
14:46341795:C:T	50	100	1	0.02923
14:46342218:G:A	50	98	0.81	0.06354
14:46342274:G:T	50	100	1	0.4481
14:46342303:A:C	50	98	1	0.4065
14:46342397:C:T	50	100	1	0.1291
14:46342833:T:C	50	100	1	0.03068
14:46343111:T:C	50	100	1	0.06409
14:46343258:C:T	50	100	1	0.4548
14:46343759:G:A	50	100	1	0.2141
14:46343979:C:G	50	100	1	0.06572
14:46344692:C:G	50	98	1	0.407
14:46345293:G:T	50	100	1	0.03086
14:46345345:C:T	50	100	1	0.1184
14:46345857:G:A	50	100	1	0.03068
14:46346302:T:A	50	100	1	0.06354
14:46346794:A:T	50	100	0.98	0.05628
14:46346795:T:A	50	100	1	0.0581
14:46347026:A:G	50	100	1	0.04212
14:46347137:C:T	50	100	1	0.2224
14:46347236:T:C	50	100	1	0.2226
14:46347702:C:T	50	100	1	0.4103
14:46347982:A:G	50	100	1	0.01507
14:46348143:C:T	50	98	1	0.07861
14:46348661:T:C	50	100	1	0.2825
14:46349099:C:T	50	100	1	0.281
14:46349597:T:C	50	100	1	0.2825
14:46349715:T:C	50	100	1	0.2825
14:46349819:G:C	50	100	1	0.2825
14:46349893:T:C	50	100	0.91	0.03686
14:46349922:G:A	50	100	1	0.2825
14:46349949:C:G	50	100	1	0.2825
14:46350169:A:T	50	100	1	0.2825
14:46350349:T:C	50	100	1	0.2825
14:46350400:T:C	50	100	1	0.09677
14:46350669:C:A	50	100	1	0.2825
14:46350907:T:A	50	100	1	0.2829
14:46350970:A:C	50	100	1	0.2829
14:46350993:G:A	50	100	1	0.3615
14:46351403:G:A	50	100	1	0.2803
14:46351462:A:G	50	100	1	0.2796
14:46351633:T:C	50	100	1	0.03068
14:46351660:T:C	50	100	0.96	0.0394
14:46351804:T:A	50	100	1	0.03068
14:46351834:T:G	50	98	0.91	0.03631
14:46351857:G:A	50	100	1	0.0394
14:46352042:T:A	50	100	1	0.2823
14:46352049:C:T	50	100	1	0.2823
14:46352097:C:T	50	100	1	0.2823
14:46352145:C:T	50	100	1	0.2823
14:46352345:T:C	50	100	1	0.2823
14:46352587:C:T	50	100	1	0.03086
14:46352603:C:T	50	100	1	0.2823
14:46352645:C:T	50	100	1	0.2823
14:46352646:A:G	50	100	1	0.2823
14:46352736:C:T	50	100	1	0.01144
14:46352777:G:A	50	100	1	0.2823
14:46352899:C:T	50	100	1	0.2823
14:46352922:T:C	50	100	1	0.2825
14:46352979:C:G	50	100	1	0.2825
14:46353245:T:C	50	100	1	0.2825
14:46353387:T:G	50	98	1	0.2823
14:46353465:T:G	50	100	1	0.2823
14:46353616:C:T	50	100	1	0.2823
14:46353986:A:G	50	100	1	0.2825
14:46354010:G:A	50	100	1	0.2823
14:46354016:A:T	50	100	1	0.2823
14:46354284:G:A	50	100	1	0.2825
14:46354415:C:T	50	100	1	0.2825
14:46354530:A:G	50	100	1	0.2825
14:46354582:A:G	50	100	1	0.2825
14:46354735:A:G	50	100	1	0.2825
14:46354892:T:C	50	100	1	0.2825
14:46355035:G:T	50	100	1	0.2825
14:46355041:C:T	50	100	1	0.2825
14:46355434:C:T	50	100	1	0.2827
14:46355440:C:T	50	100	1	0.2825
14:46355441:G:A	50	100	1	0.1282
14:46355467:A:C	50	100	1	0.2825
14:46355622:G:A	50	100	1	0.3348
14:46355677:A:G	50	100	1	0.2825
14:46355774:A:G	50	100	1	0.3145
14:46355783:C:G	50	100	1	0.02215
14:46355852:C:A	50	100	1	0.4403
14:46356039:C:T	50	100	1	0.09459
14:46356122:T:C	50	100	1	0.2825
14:46356650:C:A	50	100	1	0.2827
14:46356678:T:C	50	100	1	0.2827
14:46356810:G:A	50	100	1	0.0167
14:46357307:C:T	50	98	1	0.2827
14:46357309:G:A	50	100	1	0.05519
14:46357383:T:C	50	100	1	0.2827
14:46357561:T:A	50	100	1	0.2829
14:46357610:G:A	50	100	1	0.2827
14:46357615:G:A	50	100	1	0.2827
14:46358001:T:C	50	100	0.99	0.2821
14:46358013:G:A	50	100	1	0.2821
14:46358183:A:G	50	100	1	0.2825
14:46358321:G:A	50	100	1	0.02142
14:46358434:G:T	50	100	1	0.2825
14:46358602:A:G	50	100	1	0.2825
14:46358908:A:T	50	100	1	0.2823
14:46358917:C:T	50	100	1	0.2823
14:46358921:A:G	50	100	1	0.2823
14:46358974:G:A	50	100	1	0.2827
14:46359347:C:T	50	100	1	0.2825
14:46359444:G:C	50	100	1	0.2825
14:46359519:C:G	50	100	1	0.07734
14:46359551:A:G	50	100	1	0.2825
14:46359622:T:C	50	100	0.99	0.2825
14:46359706:G:A	50	100	1	0.284
14:46359747:C:T	50	98	1	0.2825
14:46359839:G:T	50	100	1	0.2838
14:46359848:A:T	50	100	1	0.4123
14:46359953:C:T	50	100	1	0.2825
14:46359958:A:G	50	100	0.98	0.02905
14:46360309:C:T	50	100	1	0.2825
14:46360382:C:T	50	100	1	0.2827
14:46360515:C:T	50	100	1	0.2827
14:46360569:C:G	50	100	1	0.2829
14:46360957:C:T	50	100	0.88	0.03105
14:46360958:G:A	50	100	1	0.2829
14:46360979:A:G	50	100	1	0.2847
14:46361019:C:T	50	100	1	0.2827
14:46361112:C:T	50	100	0.86	0.01126
14:46361138:C:T	50	100	1	0.2827
14:46361156:A:C	50	100	1	0.2827
14:46361481:G:A	50	100	1	0.2827
14:46361499:A:G	50	100	1	0.2827
14:46361806:C:T	50	100	1	0.2827
14:46361916:G:A	50	100	1	0.2827
14:46362003:C:T	50	100	1	0.2823
14:46362061:A:T	50	100	1	0.2823
14:46362141:C:T	50	100	1	0.2823
14:46362165:A:G	50	100	0.91	0.02215
14:46362176:A:G	50	100	1	0.03177
14:46362178:C:T	50	100	0.95	0.02233
14:46362276:G:A	50	100	1	0.01543
14:46362457:T:C	50	100	1	0.2829
14:46362782:C:T	50	100	1	0.2827
14:46362799:G:A	50	100	1	0.4473
14:46362847:G:A	50	100	1	0.03086
14:46362896:C:A	50	100	1	0.2829
14:46363230:G:A	50	100	1	0.2827
14:46363267:C:G	50	100	1	0.2829
14:46363396:T:C	50	100	1	0.03086
14:46363452:T:A	50	100	1	0.2829
14:46364084:A:G	50	100	1	0.2829
14:46364086:G:A	50	100	1	0.03068
14:46364692:C:T	50	100	1	0.2832
14:46364723:C:T	50	100	1	0.283
14:46364724:A:G	50	100	1	0.283
14:46365038:G:A	50	100	1	0.283
14:46365138:G:A	50	100	1	0.2832
14:46365159:C:A	50	100	1	0.2832
14:46365346:C:A	50	100	1	0.09259
14:46365481:G:A	50	100	1	0.02905
14:46365791:T:C	50	100	1	0.283
14:46365945:C:T	50	100	1	0.2829
14:46365969:G:A	50	100	1	0.2829
14:46366243:T:G	50	100	1	0.2829
14:46366447:T:C	50	100	1	0.2832
14:46366469:G:A	50	100	0.99	0.283
14:46366506:G:A	50	100	0.99	0.2794
14:46366553:T:A	50	100	1	0.2829
14:46366603:T:C	50	100	1	0.02233
14:46367123:T:C	50	100	0.99	0.2872
14:46367378:T:C	50	100	1	0.07752
14:46367448:C:T	50	100	1	0.4034
14:46367538:C:T	50	100	1	0.4025
14:46367586:C:A	50	100	1	0.01761
14:46367622:G:A	50	100	1	0.01543
14:46367909:C:T	50	100	1	0.4123
14:46367936:G:A	50	100	1	0.03577
14:46368013:G:C	50	100	1	0.02106
14:46368433:G:A	50	100	1	0.0305
14:46368941:A:G	50	100	1	0.4154
14:46369192:G:T	50	100	1	0.08824
14:46369314:C:G	50	100	1	0.02179
14:46369673:A:G	50	100	1	0.2887
14:46369748:A:G	50	100	1	0.02996
14:46369792:T:C	50	100	1	0.02996
14:46369812:T:C	50	100	1	0.2883
14:46370075:G:C	50	100	1	0.3807
14:46370191:C:T	50	100	1	0.2887
14:46370206:A:C	50	100	1	0.03086
14:46370247:C:T	50	96	1	0.4216
14:46370375:G:A	50	100	1	0.0305
14:46370483:C:T	50	100	1	0.03068
14:46370655:A:G	50	100	1	0.03667
14:46370822:G:C	50	100	1	0.3184
14:46371128:C:T	50	100	1	0.0305
14:46371181:T:C	50	100	1	0.05574
14:46371827:G:A	50	98	0.98	0.05537
14:46372381:G:T	50	100	1	0.0305
14:46372392:T:G	50	100	0.98	0.08569
14:46372851:C:T	50	100	0.92	0.03068
14:46372852:A:T	50	100	0.9	0.03086
14:46372885:A:G	50	100	1	0.02905
14:46372965:C:A	50	100	0.98	0.05447
14:46373208:T:C	50	100	1	0.03068
14:46373343:A:G	50	100	1	0.03068
14:46373377:C:T	50	100	0.97	0.05537
14:46373519:C:T	49	100	1	0.01162
14:46373626:A:G	50	100	1	0.03558
14:46373794:C:G	50	100	1	0.03105
14:46373889:C:T	50	100	1	0.03068
14:46373912:C:G	50	98	0.99	0.2809
14:46374059:C:G	50	100	1	0.4116
14:46374183:G:C	50	100	0.99	0.03232
14:46374203:C:T	50	100	1	0.03068
14:46374401:T:C	50	100	1	0.03068
14:46374543:C:T	50	100	1	0.02215
14:46374544:A:G	50	100	1	0.03086
14:46374696:G:C	50	100	1	0.03068
14:46374713:A:T	50	100	1	0.03105
14:46375002:G:A	50	100	1	0.06173
14:46375029:T:C	50	100	1	0.05574
14:46375063:G:A	50	100	0.99	0.03068
14:46375094:C:T	50	100	1	0.05574
14:46375232:T:C	49	100	1	0.4168
14:46375280:T:C	50	100	1	0.451
14:46375372:G:A	50	100	1	0.03068
14:46375539:T:C	50	100	1	0.3141
14:46375757:G:T	50	100	0.98	0.03068
14:46375785:T:C	50	100	1	0.03068
14:46375848:T:C	50	100	1	0.3143
14:46375891:C:G	50	100	1	0.03105
14:46375913:A:G	50	100	1	0.3145
14:46375917:G:A	50	100	1	0.06881
14:46376210:C:T	50	100	0.99	0.03086
14:46376413:C:A	50	100	0.99	0.03068
14:46376550:G:T	50	100	0.98	0.02687
14:46376558:T:C	50	100	1	0.03105
14:46376727:A:G	50	100	0.99	0.03068
14:46377037:A:G	50	100	0.99	0.03068
14:46377070:C:T	50	100	1	0.06191
14:46377398:G:A	50	100	0.99	0.03068
14:46377597:C:T	50	100	0.99	0.03068
14:46377602:A:G	50	100	0.99	0.03068
14:46377609:C:T	50	100	1	0.4577
14:46377629:T:C	50	98	0.99	0.03068
14:46377785:A:T	50	100	1	0.02415
14:46378100:G:A	50	100	0.99	0.05556
14:46378223:A:C	50	100	1	0.3778
14:46378475:G:T	50	100	0.99	0.2832
14:46378584:C:T	50	100	1	0.07752
14:46378942:T:C	50	100	1	0.09477
14:46378948:C:A	50	100	0.98	0.02705
14:46379313:G:A	50	100	1	0.01725
14:46379438:A:G	50	100	1	0.4483
14:46379498:G:A	50	100	1	0.3775
14:46379719:G:A	50	100	1	0.3775
14:46380387:C:T	50	100	1	0.01126
14:46380832:G:A	50	100	1	0.05047
14:46381276:C:G	50	100	1	0.4441
14:46381280:A:C	50	100	1	0.01816
14:46381380:A:G	50	100	1	0.3678
14:46381508:T:C	50	100	1	0.3773
14:46381548:A:G	50	100	1	0.3771
14:46381866:T:G	50	100	1	0.283
14:46382101:C:A	50	100	1	0.408
14:46382163:C:T	50	100	0.98	0.07789
14:46382301:G:A	50	100	0.97	0.02687
14:46382575:G:A	50	100	1	0.03504
14:46383868:G:A	50	100	1	0.08588
14:46384406:C:G	50	100	1	0.366
14:46384414:G:T	50	100	1	0.366
14:46384675:G:A	50	100	1	0.3749
14:46384894:C:A	50	100	1	0.4058
14:46384994:A:G	50	100	1	0.1026
14:46385141:A:G	50	100	1	0.01162
14:46385236:A:G	50	100	1	0.4457
14:46385240:G:T	50	98	1	0.406
14:46385413:T:C	50	98	1	0.406
14:46386763:T:A	50	100	1	0.3123
14:46386984:G:T	50	100	1	0.3963
14:46387067:A:T	50	100	0.98	0.0187
14:46387282:A:G	50	100	1	0.03105
14:46387948:T:C	50	100	1	0.03105
14:46388233:T:C	50	100	0.99	0.3755
14:46388439:T:C	50	100	1	0.4061
14:46388594:A:C	50	100	1	0.405
14:46389158:G:A	50	100	1	0.03105
14:46389397:G:A	50	98	1	0.3883
14:46390220:G:A	50	100	0.98	0.06264
14:46390745:C:T	50	100	0.99	0.1064
14:46391032:C:T	50	100	0.99	0.06718
14:46392123:C:A	50	100	0.97	0.06845
14:46392125:C:A	50	100	1	0.3555
14:46392127:C:A	50	100	0.93	0.02306
14:46392147:A:G	50	100	1	0.2836
14:46392689:C:T	50	100	0.99	0.03105
14:46393135:G:C	50	100	1	0.2836
14:46393874:G:C	50	100	1	0.03486
14:46394731:C:G	50	100	0.98	0.06282
14:46395210:C:T	50	100	0.99	0.1086
14:46395489:A:G	50	100	0.99	0.1068
14:46395611:A:C	48	100	1	0.3972
14:46395713:C:T	50	96	0.78	0.02451
14:46396078:A:G	50	100	0.93	0.01888
14:46396380:C:G	50	100	1	0.2823
14:46396572:G:A	50	100	0.99	0.01779
14:46396696:A:G	50	100	1	0.3965
14:46396956:C:G	50	100	1	0.07208
14:46397606:T:C	50	100	1	0.3593
14:46397905:T:C	50	100	0.98	0.06282
14:46398286:C:T	50	100	1	0.2836
14:46399320:G:T	50	98	0.96	0.03395
14:46399861:T:C	50	100	1	0.3656
14:46399940:A:T	50	100	1	0.0748
14:46400594:A:G	50	100	1	0.09913
14:46400727:G:A	50	100	1	0.4533
14:46400768:G:A	50	100	1	0.04303
14:46400823:G:C	50	100	1	0.3971
14:46401405:C:T	50	100	1	0.2825
14:46401452:G:A	50	100	1	0.01743
14:46402029:G:A	50	100	1	0.09568
14:46402053:G:A	50	100	1	0.1077
14:46402066:A:G	50	100	1	0.2836
14:46402199:C:T	50	100	0.95	0.02832
14:46402374:T:A	50	98	0.99	0.0768
14:46402421:T:C	50	100	0.96	0.02251
14:46402710:G:A	50	100	1	0.03486
14:46402774:G:C	50	100	1	0.2827
14:46404054:T:C	50	100	0.98	0.06845
14:46404125:A:T	50	100	1	0.4123
14:46404247:G:T	50	100	0.9	0.01489
14:46404271:A:C	50	100	1	0.1088
14:46404408:T:C	50	100	1	0.03105
14:46404419:G:A	50	100	1	0.03105
14:46404573:A:G	50	100	1	0.4472
14:46404653:G:A	50	100	1	0.2838
14:46405258:C:A	50	100	0.95	0.02832
14:46405599:A:G	50	100	1	0.01434
14:46405650:A:G	50	100	1	0.03631
14:46405677:T:C	50	100	1	0.03105
14:46405742:T:C	50	100	0.97	0.04139
14:46406301:A:G	50	100	0.93	0.02669
14:46407268:C:T	50	100	1	0.03504
14:46407521:C:T	50	100	1	0.3925
14:46407969:T:C	50	100	1	0.3602
14:46408029:T:C	50	100	0.97	0.02687
14:46408235:A:T	50	100	1	0.06264
14:46409030:A:G	49	98	1	0.4116
14:46409081:T:G	50	100	0.96	0.02832
14:46409477:T:A	50	100	1	0.2829
14:46409629:G:A	50	98	0.99	0.06699
14:46410222:G:A	50	100	1	0.1318
14:46410272:C:T	50	100	1	0.0915
14:46410429:G:A	50	100	1	0.2834
14:46411068:G:T	50	100	0.99	0.09949
14:46411334:T:C	50	100	1	0.1006
14:46411926:G:C	50	100	1	0.2829
14:46412072:T:A	50	100	1	0.03159
14:46412201:A:C	50	96	0.98	0.06282
14:46412562:A:G	50	100	1	0.0236
14:46412799:T:C	50	100	0.98	0.06227
14:46413069:G:A	50	98	1	0.407
14:46413188:A:G	50	100	0.98	0.06227
14:46413561:A:G	50	100	0.99	0.09768
14:46414404:C:T	50	100	0.98	0.06245
14:46414506:A:G	50	100	1	0.3907
14:46415164:C:T	50	100	1	0.2827
14:46415322:C:T	50	100	0.99	0.01434
14:46415467:G:A	50	100	0.99	0.09931
14:46415511:C:A	50	100	1	0.01888
14:46415742:C:A	50	100	1	0.03195
14:46415812:C:T	50	82	0.91	0.3794
14:46416056:G:A	50	100	0.99	0.05247
14:46416360:G:A	50	100	0.98	0.06663
14:46417019:G:T	50	100	1	0.2812
14:46417163:T:C	50	100	0.98	0.06227
14:46417866:A:T	50	100	1	0.01743
14:46417984:T:C	50	100	1	0.03105
14:46418482:T:C	50	100	0.99	0.01761
14:46419215:A:G	50	100	0.95	0.02887
14:46419618:A:G	46	93.5	0.98	0.284
14:46419704:T:G	29	96.6	0.97	0.07044
14:46419727:G:T	37	75.7	0.98	0.2894
14:46419793:T:C	48	97.9	0.97	0.0699
14:46419910:G:A	50	98	1	0.4526
14:46419946:T:A	50	100	1	0.01816
14:46420080:A:G	50	98	0.97	0.06808
14:46420229:T:C	50	96	0.99	0.05047
14:46420243:T:C	50	100	1	0.03105
14:46420546:T:A	50	100	1	0.02505
14:46421178:G:A	50	100	0.99	0.2825
14:46421205:A:G	50	100	0.97	0.06663
14:46421608:G:A	50	100	1	0.1293
14:46421938:A:G	50	100	0.99	0.06681
14:46421958:C:A	50	100	0.99	0.09804
14:46421990:A:C	50	100	1	0.01743
14:46422049:G:A	50	100	1	0.01743
14:46422053:A:G	50	100	1	0.01743
14:46422482:A:G	50	100	0.98	0.06245
14:46422635:T:A	50	100	0.96	0.02233
14:46422854:G:C	50	100	1	0.3851
14:46422944:C:T	50	100	0.99	0.3818
14:46423416:C:A	50	100	0.99	0.05065
14:46423425:T:G	50	100	0.96	0.06699
14:46423458:C:T	50	100	0.99	0.2825
14:46423901:T:A	50	98	0.99	0.03195
14:46424310:A:G	50	100	0.99	0.06663
14:46424336:A:C	50	100	1	0.02505
14:46424373:A:C	50	98	0.95	0.02269
14:46424807:A:G	50	100	0.99	0.1013
14:46424952:G:A	50	100	1	0.3856
14:46426120:C:T	50	100	1	0.01816
14:46426233:G:C	50	100	0.99	0.06754
14:46426279:A:T	50	100	1	0.4127
14:46426333:T:A	50	100	0.99	0.06754
14:46426392:A:C	50	100	1	0.07625
14:46427608:A:G	50	98	1	0.09804
14:46427758:T:C	50	100	0.99	0.06536
14:46428255:T:A	50	100	1	0.02596
14:46428394:C:T	50	100	0.99	0.06627
14:46428801:A:G	50	96	1	0.4003
14:46428848:C:G	48	100	1	0.07026
14:46428941:C:T	50	88	0.99	0.07516
14:46428975:T:C	50	90	1	0.4473
14:46429198:T:C	50	100	0.99	0.06736
14:46429202:T:A	50	100	1	0.2836
14:46429207:G:A	50	100	1	0.01543
14:46429259:T:G	49	100	1	0.03123
14:46429261:C:T	49	100	1	0.07498
14:46429272:C:A	50	96	1	0.3911
14:46429511:G:A	49	93.9	0.99	0.06191
14:46429522:C:T	50	94	1	0.1071
14:46429575:G:A	50	100	0.99	0.3912
14:46429621:G:C	50	100	0.99	0.07498
14:46429951:G:A	50	100	0.99	0.06282
14:46430644:A:G	50	100	1	0.02614
14:46430980:A:G	50	100	1	0.06354
14:46431020:C:T	50	98	1	0.0138
14:46431235:T:C	50	98	0.97	0.04012
14:46431457:C:T	50	100	1	0.02542
14:46431625:T:C	50	100	1	0.065
14:46431647:G:A	50	100	0.99	0.01743
14:46431661:A:G	50	98	1	0.07244
14:46431755:C:T	50	98	0.97	0.05084
14:46431789:C:T	50	100	1	0.01471
14:46431794:T:C	50	100	0.98	0.07934
14:46431837:T:C	50	100	0.99	0.02251
14:46432026:A:T	50	100	1	0.02614
14:46432070:A:G	50	100	0.96	0.05937
14:46432083:G:T	50	98	0.98	0.05011
14:46432339:T:C	50	100	0.99	0.02614
14:46432910:T:A	50	100	0.99	0.4156
14:46433027:A:C	50	100	0.99	0.0394
14:46433077:C:T	50	100	0.99	0.4245
14:46433385:A:G	50	100	0.99	0.01416
14:46434069:G:A	50	100	1	0.4584
14:46434264:G:A	50	100	0.97	0.02614
14:46434303:T:C	50	100	1	0.01561
14:46434789:G:T	50	100	0.99	0.02633
14:46434874:A:T	50	100	0.99	0.02614
14:46434896:G:A	50	98	1	0.01779
14:46435103:G:A	50	100	1	0.02778
14:46435142:G:C	50	100	0.99	0.1708
14:46435335:C:A	50	100	0.99	0.266
14:46435712:G:C	50	100	0.99	0.04666
14:46435975:A:G	50	100	1	0.03903
14:46436030:G:A	50	100	0.99	0.0216
14:46436362:G:A	50	100	0.99	0.02197
14:46436383:A:C	50	100	1	0.02487
14:46436505:A:T	50	98	0.99	0.05483
14:46436565:A:C	50	100	0.99	0.3931
14:46436568:A:G	50	100	0.99	0.05247
14:46436605:C:T	50	100	0.99	0.0285
14:46436728:G:A	50	100	1	0.02288
14:46436849:G:T	50	100	0.99	0.2351
14:46436928:C:G	50	100	0.99	0.3282
14:46436970:G:C	50	100	1	0.02614
14:46437145:C:T	50	100	0.99	0.236
14:46437147:A:G	50	100	1	0.02778
14:46437416:G:C	50	100	0.98	0.236
14:46437417:G:T	49	100	0.99	0.2355
14:46437805:A:G	50	100	0.99	0.05247
14:46437955:T:C	50	100	0.99	0.3938
14:46438328:G:A	50	100	0.99	0.3923
14:46438367:A:G	50	100	0.99	0.2914
14:46438696:G:A	50	100	0.99	0.04793
14:46438713:G:A	50	100	1	0.0236
14:46438766:T:C	50	100	0.99	0.02142
14:46438887:A:G	50	100	1	0.02778
14:46438942:C:T	50	100	1	0.02778
14:46439276:C:T	50	100	0.99	0.2789
14:46439460:C:G	50	100	0.99	0.04793
14:46439660:G:A	50	100	1	0.02778
14:46439733:T:G	50	100	1	0.09659
14:46439978:G:A	50	98	0.99	0.04775
14:46440043:A:G	50	100	1	0.2023
14:46440130:C:T	50	100	0.99	0.04702
14:46440138:C:T	50	100	1	0.4559
14:46440263:C:T	50	100	1	0.02487
14:46440347:C:T	50	100	1	0.02614
14:46440622:A:T	50	100	1	0.4555
14:46440843:C:G	50	100	1	0.0236
14:46440950:C:T	50	100	1	0.02778
14:46440980:A:C	50	100	1	0.2021
14:46441693:C:T	50	100	1	0.03903
14:46441742:G:A	50	100	1	0.4606
14:46441907:C:A	50	100	0.99	0.04811
14:46442018:A:G	50	100	1	0.09677
14:46442124:C:A	50	100	1	0.2547
14:46442212:A:G	50	100	1	0.02614
14:46442221:G:A	50	100	1	0.02614
14:46442270:T:C	50	100	1	0.4052
14:46442564:G:A	50	100	0.99	0.05047
14:46442568:A:G	50	100	0.99	0.04811
14:46442633:G:T	50	100	0.99	0.04811
14:46442654:A:G	50	100	1	0.02487
14:46442751:T:G	50	100	1	0.4052
14:46442820:A:G	50	100	1	0.4568
14:46442926:G:T	50	100	1	0.4622
14:46443115:T:C	50	100	1	0.4052
14:46443187:T:C	50	100	1	0.07081
14:46443278:T:G	50	100	1	0.08878
14:46443616:C:A	50	100	0.99	0.03885
14:46443763:C:A	50	100	1	0.4615
14:46444699:C:A	50	100	1	0.07081
14:46444890:T:C	50	100	1	0.02778
14:46445073:T:G	50	100	1	0.03922
14:46445075:C:T	50	100	0.99	0.05283
14:46445103:T:C	50	100	1	0.0561
14:46445529:T:C	50	100	1	0.02633
14:46445618:T:C	50	100	1	0.01561
14:46445709:A:G	50	98	1	0.3954
14:46446468:G:A	50	100	1	0.2654
14:46446718:A:G	50	100	1	0.02324
14:46446904:A:C	50	100	1	0.0236
14:46447192:T:C	50	100	0.98	0.02905
14:46447605:T:G	50	100	1	0.4544
14:46447844:T:C	50	100	0.99	0.07898
14:46447970:A:G	50	100	0.91	0.01652
14:46448014:A:T	50	100	1	0.4581
14:46448404:A:C	50	100	1	0.463
14:46448753:C:T	50	100	1	0.01688
14:46448918:C:G	50	100	1	0.0276
14:46449172:G:A	50	100	1	0.03903
14:46449194:G:A	50	100	0.95	0.0236
14:46449448:T:C	50	100	1	0.04757
14:46449626:A:C	50	98	1	0.4139
14:46449839:T:C	50	100	1	0.3751
14:46449881:A:G	50	100	1	0.04267
14:46450031:T:A	50	100	1	0.4588
14:46450950:G:A	50	100	1	0.0158
14:46450985:C:T	50	100	1	0.1491
14:46451033:T:A	50	100	1	0.04285
14:46451210:A:G	50	100	1	0.02614
14:46451559:C:T	50	100	1	0.4724
14:46451692:T:C	50	100	1	0.4809
14:46451889:C:G	50	100	1	0.4704
14:46452062:G:A	50	100	1	0.4394
14:46452098:C:A	50	100	1	0.4806
14:46452441:T:G	50	98	1	0.4818
14:46452464:C:G	50	100	0.99	0.02996
14:46452684:A:T	50	100	1	0.03903
14:46452699:T:C	50	100	1	0.4706
14:46452775:A:G	50	100	0.99	0.01924
14:46452790:G:A	50	100	1	0.02633
14:46452878:C:G	50	100	1	0.03903
14:46453286:A:G	50	100	1	0.03903
14:46453299:G:C	50	100	1	0.04448
14:46453580:G:A	50	100	1	0.4686
14:46453763:T:G	50	100	1	0.03903
14:46454238:C:G	50	100	1	0.02614
14:46454304:A:G	50	98	1	0.4838
14:46454450:T:C	50	100	1	0.02342
14:46454468:C:A	50	100	1	0.4764
14:46454598:A:C	50	100	1	0.4749
14:46454837:C:G	50	100	0.93	0.02233
14:46454976:G:A	50	98	1	0.478
14:46454993:A:T	50	100	1	0.03903
14:46455212:G:C	50	100	1	0.4383
14:46455232:T:G	50	100	1	0.4395
14:46455366:T:A	50	100	1	0.03903
14:46455518:C:T	50	100	1	0.02306
14:46455998:C:T	50	100	1	0.0207
14:46456105:G:T	50	100	1	0.02469
14:46456694:T:C	50	100	1	0.02614
14:46456788:T:C	50	100	1	0.486
14:46457164:C:T	50	100	1	0.4717
14:46457195:G:T	50	98	1	0.1848
14:46457406:C:T	50	100	1	0.4403
14:46457620:C:A	50	100	1	0.4695
14:46457834:C:T	50	100	1	0.02342
14:46458090:C:T	50	100	1	0.02614
14:46458106:C:G	50	98	0.99	0.04412
14:46459163:C:T	50	100	1	0.03322
14:46459295:G:A	50	100	1	0.03922
14:46459329:T:A	50	100	1	0.2858
14:46459489:T:C	50	100	1	0.0984
14:46459519:A:G	50	100	1	0.01053
14:46459596:T:A	50	98	1	0.01761
14:46459694:A:G	50	100	1	0.1485
14:46459856:T:C	50	98	1	0.03486
14:46460355:C:T	50	100	1	0.0207
14:46460368:C:T	50	100	1	0.0167
14:46460408:G:A	50	100	1	0.4909
14:46460936:T:C	50	100	1	0.4889
14:46461013:A:C	50	100	1	0.02614
14:46461085:C:T	50	100	1	0.05447
14:46461235:A:G	50	100	1	0.0207
14:46461236:T:C	50	98	1	0.4897
14:46461241:A:T	50	100	1	0.03903
14:46461243:A:C	50	100	1	0.4452
14:46461270:A:G	50	100	1	0.4867
14:46461432:A:C	50	100	1	0.0207
14:46461435:A:C	45	86.7	0.97	0.3321
14:46461504:G:A	50	100	1	0.02614
14:46461509:A:G	49	100	1	0.4452
14:46461592:A:G	50	100	1	0.1487
14:46462497:G:A	50	100	1	0.4339
14:46462599:C:T	50	100	1	0.2651
14:46462833:T:G	50	100	1	0.02306
14:46463088:G:T	50	100	1	0.4403
14:46463263:C:G	50	100	1	0.4403
14:46463379:C:G	50	98	0.99	0.04412
14:46463411:T:C	50	100	1	0.4415
14:46463717:T:G	50	100	1	0.4414
14:46464037:G:T	50	100	1	0.2651
14:46464093:C:G	50	100	0.99	0.4379
14:46464181:A:G	50	100	1	0.4417
14:46465013:C:T	50	100	1	0.4397
14:46465231:A:C	50	98	0.99	0.04394
14:46465324:T:C	50	100	1	0.4437
14:46465484:G:T	50	100	0.99	0.09423
14:46465561:T:C	50	98	1	0.4847
14:46466092:A:T	50	100	1	0.03922
14:46466191:C:A	50	100	1	0.2656
14:46466204:T:C	50	100	1	0.03922
14:46466652:G:T	50	100	1	0.01688
14:46466940:T:C	50	100	1	0.01053
14:46467325:C:T	50	100	1	0.4759
14:46467336:C:T	50	100	1	0.0443
14:46467544:G:A	49	100	1	0.4228
14:46467644:G:A	50	100	1	0.01725
14:46467946:A:G	50	100	1	0.4791
14:46468443:A:G	50	100	1	0.01707
14:46468579:T:A	50	100	0.93	0.01035
14:46468830:T:C	50	100	1	0.425
14:46469247:A:G	50	100	0.99	0.01489
14:46469452:A:G	50	100	0.97	0.02306
14:46469961:T:C	50	100	1	0.4248
14:46470342:C:T	50	100	1	0.01071
14:46470761:T:C	50	100	1	0.4492
14:46470782:T:C	50	100	1	0.01743
14:46471110:C:A	50	100	1	0.03141
14:46471436:A:G	50	100	1	0.4379
14:46471664:G:A	50	100	1	0.4644
14:46471783:C:G	50	100	1	0.4871
14:46472153:T:C	50	100	1	0.02415
14:46472159:G:T	50	98	1	0.4357
14:46472176:C:G	50	100	1	0.06391
14:46473339:T:C	48	100	1	0.08824
14:46473716:G:T	50	100	0.83	0.01198
14:46473799:T:C	47	97.9	0.97	0.02524
14:46473894:C:G	50	100	1	0.01071
14:46473959:T:A	50	100	1	0.4366
14:46474025:C:A	50	98	1	0.02596
14:46474047:C:A	50	98	1	0.03994
14:46474060:G:A	50	100	0.99	0.01961
14:46474094:A:G	46	91.3	1	0.02469
14:46474169:G:T	39	97.4	1	0.0158
14:46474242:T:C	38	76.3	1	0.08896
14:46474459:T:C	50	96	1	0.4566
14:46474560:T:C	50	100	1	0.4622
14:46474787:C:A	50	100	1	0.02451
14:46474837:G:A	50	100	1	0.02451
14:46475007:A:C	50	100	0.99	0.04194
14:46475509:C:A	50	100	1	0.08969
14:46475677:A:C	50	100	1	0.4621
14:46475805:A:G	50	100	1	0.01652
14:46475846:T:C	50	100	1	0.1229
14:46476062:A:G	50	100	1	0.02451
14:46476222:G:T	50	100	1	0.01071
14:46476356:T:C	50	100	1	0.4486
14:46476583:G:T	50	100	1	0.02397
14:46477342:C:T	50	100	1	0.4359
14:46477567:G:A	50	100	1	0.02451
14:46477732:T:A	50	100	0.97	0.02923
14:46477758:A:G	50	100	1	0.02487
14:46478138:C:T	50	100	1	0.02033
14:46478711:A:G	49	100	1	0.4619
14:46478919:T:G	50	100	1	0.01561
14:46479956:A:G	50	100	1	0.02451
14:46480046:T:C	50	100	1	0.457
14:46480275:A:T	50	100	1	0.01398
14:46480464:C:T	50	100	1	0.4366
14:46480481:C:T	50	100	1	0.4777
14:46480513:G:C	50	100	1	0.4737
14:46480590:C:T	50	100	0.96	0.02324
14:46480996:T:C	50	100	1	0.02269
14:46481624:A:T	50	100	1	0.01416
14:46481752:C:T	50	100	1	0.4766
14:46481983:G:A	50	100	1	0.4715
14:46482534:G:T	50	100	1	0.4608
14:46482643:C:A	50	100	1	0.01561
14:46482831:C:T	50	100	1	0.4866
14:46483398:C:T	50	100	1	0.4054
14:46483703:T:C	50	100	0.99	0.01943
14:46483895:G:A	50	100	1	0.03704
14:46484044:C:G	50	100	0.97	0.02723
14:46484330:A:G	50	100	1	0.01507
14:46484734:T:C	50	100	0.99	0.01144
14:46485120:C:T	50	100	0.98	0.03159
14:46485308:T:C	50	100	1	0.1467
14:46485519:C:T	50	100	1	0.0541
14:46485732:A:G	39	100	0.86	0.01271
14:46485769:A:T	47	83	0.78	0.1265
14:46485795:C:T	48	100	0.99	0.01616
14:46485953:T:A	50	100	1	0.4746
14:46486000:G:A	50	100	1	0.4746
14:46486328:G:A	50	100	0.97	0.02269
14:46487660:T:C	50	100	1	0.4849
14:46487994:C:T	50	100	0.98	0.07426
14:46488044:A:G	50	100	0.96	0.02705
14:46488176:G:A	50	100	1	0.4909
14:46488574:C:A	50	100	1	0.4895
14:46488719:T:C	50	100	1	0.439
14:46488904:A:G	50	100	1	0.02433
14:46489065:A:T	50	100	1	0.02288
14:46489633:A:C	50	100	1	0.09967
14:46490070:T:C	50	100	0.99	0.4991
14:46490257:C:A	50	100	1	0.02288
14:46490645:T:C	50	100	0.99	0.4773
14:46490657:T:G	50	100	1	0.4067
14:46490723:G:A	50	100	1	0.4056
14:46491051:A:G	50	100	1	0.3836
14:46491163:G:A	50	100	1	0.3798
14:46491349:T:C	50	100	1	0.4188
14:46491387:C:T	50	100	0.99	0.2696
14:46491438:G:A	50	100	1	0.3798
14:46491468:T:C	50	100	1	0.4187
14:46491717:A:C	50	100	1	0.4188
14:46491819:A:T	50	100	1	0.3798
14:46491938:G:C	50	100	0.99	0.404
14:46491979:C:T	50	100	1	0.04593
14:46492119:G:A	50	100	1	0.3796
14:46492133:G:C	50	100	1	0.3796
14:46492137:A:G	50	100	1	0.3796
14:46492182:G:A	50	98	1	0.384
14:46492732:T:C	50	100	0.99	0.01489
14:46492739:C:A	50	100	1	0.03722
14:46492865:G:A	50	100	1	0.01489
14:46493303:G:A	50	100	1	0.02542
14:46493350:T:A	50	100	1	0.1262
14:46493516:T:C	50	100	1	0.4194
14:46493564:A:T	50	100	1	0.358
14:46493766:T:C	50	100	1	0.4617
14:46493998:C:T	50	100	1	0.02288
14:46494077:C:T	50	100	1	0.4188
14:46494287:G:C	50	100	1	0.419
14:46494524:A:T	50	100	1	0.05465
14:46494568:C:G	50	100	1	0.04611
14:46494929:G:T	50	98	1	0.04503
14:46494997:C:A	50	100	1	0.01434
14:46495023:T:C	50	100	1	0.4194
14:46495068:A:G	50	100	1	0.4194
14:46495298:T:C	50	100	1	0.01162
14:46495332:T:C	50	100	1	0.03885
14:46495405:C:G	50	100	1	0.01489
14:46495581:T:C	50	100	1	0.2141
14:46495998:T:C	50	100	1	0.02324
14:46496054:A:G	50	100	1	0.02415
14:46496094:C:T	50	100	1	0.49
14:46496298:C:T	50	100	1	0.01053
14:46496299:A:G	50	100	1	0.419
14:46496308:A:T	50	100	1	0.4897
14:46496734:G:A	50	100	1	0.0216
14:46496885:T:C	50	100	1	0.4613
14:46497017:G:A	50	100	1	0.02306
14:46497021:T:C	50	100	1	0.4613
14:46497251:C:G	50	100	1	0.4167
14:46497392:A:G	50	100	1	0.01543
14:46497619:C:T	50	100	1	0.04466
14:46497645:A:G	50	100	1	0.4931
14:46497677:C:T	50	100	1	0.4183
14:46497729:A:G	50	98	1	0.4178
14:46497755:A:G	50	100	1	0.1233
14:46497891:T:G	50	100	1	0.4613
14:46498005:T:C	50	100	1	0.02288
14:46498036:T:G	50	100	1	0.05628
14:46498177:G:A	50	100	1	0.4188
14:46498320:G:C	50	100	1	0.1442
14:46498338:C:T	50	100	1	0.4927
14:46498349:A:G	50	100	1	0.4622
14:46498351:A:G	50	100	1	0.04448
14:46498756:G:A	50	100	1	0.03722
14:46498991:C:T	50	100	1	0.01634
14:46499088:C:A	50	100	1	0.4359
14:46499282:C:T	50	100	1	0.02451
14:46499285:C:T	50	100	1	0.03958
14:46499585:C:T	50	100	1	0.4163
14:46499849:G:T	50	100	1	0.3568
14:46499939:T:C	50	100	1	0.4918
14:46499946:A:T	50	100	1	0.4163
14:46500063:G:A	50	100	1	0.4918
14:46500451:T:C	50	100	1	0.01198
14:46500958:A:G	50	100	1	0.04521
14:46501101:T:C	50	100	1	0.2139
14:46501145:C:A	50	100	1	0.3577
14:46501396:T:C	50	100	1	0.03813
14:46501439:A:G	50	100	0.98	0.01743
14:46501944:C:G	50	100	1	0.02233
14:46501973:C:G	50	100	1	0.02306
14:46502257:G:A	50	100	1	0.04375
14:46503015:C:A	50	100	1	0.2128
14:46503114:C:G	49	100	1	0.04375
14:46503240:G:A	50	100	1	0.4572
14:46503366:A:G	50	100	1	0.4568
14:46503533:G:A	50	100	1	0.213
14:46503551:A:G	50	100	1	0.4176
14:46503704:A:G	50	100	1	0.4967
14:46503739:A:G	50	100	1	0.02288
14:46503839:G:A	50	94	0.98	0.4098
14:46504060:G:A	50	100	1	0.02288
14:46504089:T:C	50	100	1	0.4183
14:46504191:G:A	50	100	1	0.4176
14:46506208:C:T	50	100	1	0.02106
14:46506311:C:G	50	100	1	0.03776
14:46506525:T:A	50	100	1	0.02288
14:46506788:T:G	50	100	1	0.02324
14:46506820:C:G	50	100	1	0.4927
14:46506875:G:A	50	100	1	0.02415
14:46506994:T:C	50	100	1	0.457
14:46507014:G:A	50	100	1	0.4572
14:46507400:G:A	50	100	1	0.02106
14:46507530:C:T	50	100	0.99	0.03686
14:46507540:G:A	50	100	1	0.08896
14:46507826:G:T	50	100	1	0.02306
14:46508182:G:A	50	94	0.61	0.07062
14:46508308:C:T	50	100	0.99	0.3767
14:46508848:T:C	50	100	1	0.337
14:46508867:G:A	50	100	1	0.4572
14:46508880:C:T	50	100	1	0.4237
14:46508986:A:G	50	100	1	0.08261
14:46509079:G:A	50	100	1	0.04357
14:46509178:G:C	49	98	1	0.3569
14:46509237:G:A	49	100	1	0.02197
14:46509442:C:T	50	100	0.99	0.03504
14:46509481:T:C	50	100	1	0.04339
14:46509617:G:C	50	100	1	0.1249
14:46509667:C:T	50	100	1	0.4562
14:46509717:T:C	50	100	1	0.02088
14:46509894:A:T	50	100	1	0.4597
14:46510017:A:C	50	86	1	0.4978
14:46510099:G:A	50	100	0.98	0.01761
14:46510346:T:C	49	100	1	0.02106
14:46510410:T:G	49	98	1	0.03776
14:46510490:C:T	50	100	0.7	0.0118
14:46510579:C:T	50	100	1	0.1068
14:46510881:A:T	50	98	1	0.06609
14:46511066:G:A	50	100	1	0.408
14:46511112:A:C	50	100	1	0.04484
14:46511121:C:A	50	100	1	0.03704
14:46511148:C:T	50	100	1	0.2879
14:46511580:A:C	50	100	1	0.01616
14:46511763:C:G	50	100	1	0.03667
14:46511858:C:T	50	100	1	0.04339
14:46512054:C:T	50	100	1	0.3702
14:46512058:A:C	50	100	1	0.04339
14:46512196:G:A	47	91.5	1	0.4074
14:46512212:A:C	48	91.7	1	0.4098
14:46512300:A:T	50	100	1	0.0118
14:46512971:T:C	50	100	1	0.459
14:46513126:A:G	45	91.1	0.99	0.3469
14:46513206:G:A	50	100	0.98	0.01489
14:46513253:G:A	50	82	1	0.3489
14:46513257:C:T	49	100	0.97	0.03686
14:46513298:T:A	49	98	1	0.06155
14:46513301:C:G	50	100	1	0.03831
14:46513362:C:G	50	100	1	0.01162
14:46513657:C:A	50	100	1	0.4089
14:46513687:C:G	50	98	0.98	0.4094
14:46514015:C:A	50	98	0.98	0.1483
14:46514038:T:C	50	100	1	0.3101
14:46514083:C:A	50	100	1	0.02306
14:46514168:G:A	50	100	1	0.3722
14:46514292:C:T	48	91.7	0.99	0.4099
14:46514333:C:G	50	98	0.98	0.409
14:46514405:T:C	50	100	1	0.3491
14:46514624:A:G	50	100	1	0.0207
14:46514775:A:G	50	100	1	0.1033
14:46514974:G:A	50	100	0.98	0.4134
14:46515078:G:A	49	98	0.99	0.3355
14:46515162:A:T	50	98	0.99	0.4094
14:46515295:T:C	50	100	1	0.3493
14:46515520:C:A	50	100	1	0.05537
14:46515523:T:G	50	100	1	0.04303
14:46515551:G:A	50	100	1	0.4561
14:46515666:C:A	50	100	1	0.4561
14:46515671:C:T	50	100	1	0.1659
14:46516362:C:T	50	100	1	0.3696
14:46516408:C:A	50	100	1	0.4557
14:46516445:T:G	50	100	1	0.3713
14:46516961:A:C	50	100	0.98	0.02052
14:46517156:G:T	50	100	1	0.1009
14:46517545:G:A	50	100	0.99	0.0374
14:46517568:A:G	50	100	1	0.1866
14:46517678:A:T	50	100	0.99	0.08642
14:46518141:G:C	50	100	1	0.1877
14:46518415:A:C	50	100	0.99	0.03123
14:46518620:C:T	50	100	0.99	0.09241
14:46518707:T:G	50	100	1	0.1865
14:46518839:C:G	50	100	0.99	0.09332
14:46519209:G:C	50	100	0.99	0.1494
14:46519616:G:C	50	96	0.95	0.08333
14:46520447:A:T	50	100	0.99	0.1307
14:46520895:G:A	50	100	0.98	0.03686
14:46521032:T:C	50	100	0.96	0.04121
14:46521151:G:A	50	100	0.99	0.1491
14:46521363:G:A	50	100	1	0.1914
14:46521463:T:C	50	100	1	0.1912
14:46521857:T:G	49	100	0.98	0.1491
14:46521935:A:C	50	100	0.99	0.09368
14:46522026:T:C	50	100	0.97	0.04811
14:46522263:C:G	50	100	0.99	0.1347
14:46522310:A:G	50	100	0.98	0.05156
14:46522356:G:A	50	100	0.99	0.191
14:46522527:T:C	50	100	0.99	0.191
14:46522734:G:A	50	100	0.97	0.04684
14:46522776:G:A	50	100	0.96	0.02832
14:46523021:A:G	50	100	0.96	0.04085
14:46523296:A:C	50	100	0.99	0.1347
14:46523401:G:A	50	100	0.94	0.02723
14:46523541:A:T	50	100	0.98	0.242
14:46523591:G:A	50	100	0.89	0.01434
14:46523605:A:G	50	100	0.98	0.1912
14:46523610:G:A	50	100	0.95	0.04103
14:46523689:C:A	50	100	0.98	0.02306
14:46523772:T:G	50	100	0.98	0.1412
14:46524001:G:C	50	98	0.98	0.3183
14:46524250:T:C	46	93.5	0.98	0.2656
14:46524385:G:A	48	97.9	0.97	0.3161
14:46524973:G:A	50	100	0.98	0.01289
14:46525105:T:C	50	100	0.98	0.4132
14:46525368:C:T	50	100	0.99	0.4755
14:46526648:T:C	50	100	1	0.3609
14:46527104:C:T	50	100	1	0.12
14:46527341:G:A	50	100	0.98	0.02306
14:46527512:A:G	50	100	1	0.358
14:46527525:A:G	50	100	1	0.05828
14:46527870:G:A	50	100	0.99	0.2297
14:46528417:C:T	50	100	0.99	0.2596
14:46528876:T:G	50	100	0.99	0.05574
14:46529134:G:C	50	100	1	0.358
14:46529162:G:C	50	100	1	0.01089
14:46529841:T:C	50	100	0.99	0.02977
14:46530792:T:C	50	100	1	0.2235
14:46531338:C:T	50	100	1	0.3582
14:46531424:A:C	50	100	1	0.2721
14:46531493:T:C	50	100	1	0.2609
14:46531592:T:A	50	100	1	0.1215
14:46531981:T:G	50	100	1	0.1921
14:46532131:A:T	50	100	1	0.1216
14:46532256:A:C	50	100	1	0.3568
14:46532258:G:A	50	94	0.88	0.0886
14:46532344:T:C	50	100	0.99	0.03468
14:46532378:C:T	50	100	1	0.03831
14:46532582:G:C	50	100	1	0.01089
14:46532877:T:A	50	100	1	0.03613
14:46532978:C:T	50	100	1	0.03341
14:46533023:T:C	50	100	1	0.01852
14:46533202:G:A	50	100	1	0.03613
14:46533307:T:C	50	100	1	0.3564
14:46533828:C:T	50	100	1	0.09532
14:46534133:T:A	50	100	1	0.05683
14:46534203:T:G	50	100	1	0.01761
14:46534259:C:T	50	100	1	0.0187
14:46535293:T:G	50	100	1	0.3586
14:46535295:C:G	50	100	1	0.3586
14:46535304:C:T	50	100	1	0.09405
14:46535405:T:G	50	100	1	0.03686
14:46535406:C:T	50	100	1	0.02905
14:46535917:G:A	50	100	1	0.02269
14:46535931:A:G	50	100	0.99	0.02832
14:46536606:T:C	50	100	1	0.3292
14:46536714:T:C	50	100	0.99	0.03613
14:46536969:A:C	50	100	1	0.3306
14:46537540:A:G	50	100	1	0.04321
14:46537676:T:C	50	100	1	0.01126
14:46537686:T:C	50	100	1	0.1492
14:46537814:T:G	50	100	1	0.01743
14:46537880:T:C	50	100	0.98	0.03359
14:46537915:C:T	50	100	1	0.1492
14:46538981:T:C	50	100	1	0.4793
14:46539113:T:C	50	100	1	0.04666
14:46539309:T:C	50	100	1	0.03341
14:46539347:A:C	50	100	1	0.01053
14:46539797:T:G	48	100	0.99	0.2712
14:46540116:A:G	50	100	0.98	0.03613
14:46540603:C:A	50	100	1	0.3259
14:46541074:G:A	50	100	0.99	0.1494
14:46541353:G:T	50	100	1	0.3263
14:46542038:T:A	50	100	0.96	0.03341
14:46542116:A:C	50	100	0.96	0.03359
14:46542437:T:C	50	100	0.97	0.03613
14:46542505:A:G	50	100	1	0.05719
14:46542752:T:C	50	100	0.97	0.03613
14:46543466:G:A	50	100	1	0.01725
14:46543659:C:T	50	100	1	0.329
14:46543995:A:G	50	100	1	0.01725
14:46544364:G:T	50	100	1	0.01725
14:46544520:C:T	50	100	1	0.01761
14:46544796:G:A	50	100	1	0.03232
14:46545886:C:A	50	100	1	0.3304
14:46545936:C:T	50	98	1	0.03903
14:46546033:C:T	50	100	1	0.3308
14:46546236:G:A	50	100	1	0.4993
14:46546298:G:A	50	100	1	0.2367
14:46546559:T:C	50	100	1	0.2377
14:46546621:A:C	50	100	0.99	0.01235
14:46546701:A:T	50	100	1	0.01725
14:46546733:T:C	50	96	0.99	0.07916
14:46546949:T:C	50	100	0.98	0.03105
14:46547092:A:G	50	100	0.98	0.03014
14:46547117:T:C	50	100	1	0.1788
14:46547155:C:T	50	100	0.99	0.2033
14:46547225:G:A	50	100	0.99	0.0541
14:46547235:T:G	50	100	1	0.09713
14:46547263:C:T	50	98	0.99	0.05882
14:46547276:C:T	50	98	0.99	0.09786
14:46547565:C:T	50	98	1	0.1336
14:46547663:C:T	50	100	1	0.03831
14:46548150:A:T	50	100	1	0.1345
14:46548156:G:A	50	100	0.98	0.1342
14:46548163:G:A	50	100	0.98	0.1342
14:46548164:G:T	50	100	0.98	0.1342
14:46548365:A:G	50	98	1	0.2366
14:46548379:C:T	50	98	1	0.2367
14:46548385:T:G	50	100	0.98	0.02179
14:46548573:G:T	50	100	1	0.4993
14:46548622:C:G	50	100	0.98	0.1783
14:46548821:C:G	50	100	1	0.4141
14:46549436:G:C	50	100	1	0.01362
14:46549578:T:C	50	100	0.96	0.03159
14:46550202:A:C	50	100	1	0.01362
14:46550882:G:A	50	100	1	0.01307
14:46550948:G:A	50	100	1	0.05465
14:46551034:G:T	50	100	1	0.1311
14:46551066:T:C	50	100	0.99	0.1365
14:46552308:T:C	50	98	1	0.2333
14:46552433:A:G	50	100	0.99	0.3286
14:46552439:A:C	50	96	1	0.211
14:46552472:G:A	50	98	1	0.2337
14:46552611:G:A	50	98	1	0.02015
14:46552983:G:A	50	100	1	0.02487
14:46553345:C:T	50	100	0.92	0.01344
14:46554661:G:T	50	100	1	0.04267
14:46555071:A:G	50	100	1	0.03123
14:46555203:A:G	50	100	1	0.01362
14:46555204:C:T	50	100	1	0.415
14:46555536:A:G	50	100	1	0.04194
14:46555995:G:A	50	100	1	0.03086
14:46556294:T:C	50	100	1	0.03141
14:46556364:C:G	50	100	1	0.01144
14:46557029:C:T	50	100	1	0.4143
14:46557562:T:G	50	100	1	0.01362
14:46557694:G:A	50	100	1	0.4174
14:46558010:G:T	50	96	0.9	0.07643
14:46558076:C:A	50	100	1	0.4931
14:46558329:G:A	50	100	1	0.1552
14:46558570:C:G	50	100	1	0.01779
14:46559041:G:A	50	100	1	0.01779
14:46559229:G:A	50	100	1	0.4114
14:46560275:A:T	50	100	1	0.2671
14:46560441:C:T	50	100	1	0.4116
14:46560764:A:G	50	100	1	0.4185
14:46561410:T:C	50	100	1	0.02487
14:46561727:C:T	50	100	0.94	0.05501
14:46561859:C:A	50	100	1	0.2288
14:46562118:G:A	48	100	1	0.05755
14:46562818:T:C	50	100	0.99	0.01035
14:46563530:A:G	50	100	1	0.02487
14:46563558:G:A	50	100	1	0.4132
14:46564140:A:G	50	98	1	0.04248
14:46564606:A:T	50	100	1	0.01362
14:46564822:A:G	50	100	1	0.1678
14:46565010:T:A	50	100	1	0.1363
14:46565179:C:T	50	100	1	0.01344
14:46565183:T:C	50	100	1	0.01362
14:46565898:C:T	50	100	1	0.03159
14:46566026:G:A	50	98	1	0.04012
14:46566867:T:A	50	100	1	0.4141
14:46567021:G:T	50	100	1	0.05664
14:46567281:A:T	50	94	0.96	0.01289
14:46567282:T:C	50	88	0.94	0.213
14:46567422:G:A	50	100	1	0.05356
14:46567557:T:C	50	100	1	0.1895
14:46567975:G:T	50	100	1	0.01344
14:46568495:G:T	50	100	1	0.2654
14:46568611:C:T	50	100	1	0.4121
14:46568871:A:G	50	100	0.94	0.01725
14:46569229:C:T	50	100	0.92	0.03377
14:46569513:C:T	50	100	1	0.2315
14:46570198:T:C	50	100	1	0.0138
14:46570836:C:G	50	100	1	0.2653
14:46570967:C:T	50	100	1	0.01725
14:46571969:A:C	50	100	1	0.2638
14:46572656:T:C	50	100	1	0.1552
14:46573024:C:T	50	100	1	0.01761
14:46574322:T:C	50	100	1	0.264
14:46574398:G:A	50	100	1	0.01144
14:46574684:G:A	50	100	1	0.01344
14:46575016:G:T	50	96	0.96	0.04484
14:46575248:C:T	50	100	0.94	0.04285
14:46575895:G:C	50	100	0.95	0.01071
14:46576272:T:C	50	100	1	0.05719
14:46576832:G:T	50	100	1	0.02524
14:46577218:T:C	50	100	1	0.03105
14:46579424:C:A	50	100	1	0.0118
14:46579473:A:T	50	100	1	0.09568
14:46579525:A:T	50	100	1	0.03667
14:46579556:C:T	50	100	1	0.2567
14:46579943:A:G	50	100	1	0.03903
14:46580569:T:A	50	100	1	0.02451
14:46580738:T:A	50	100	1	0.01924
14:46582111:G:A	50	100	1	0.01362
14:46582169:G:A	50	100	1	0.1917
14:46582180:C:A	50	98	1	0.03758
14:46582181:G:A	50	100	0.98	0.03359
14:46582300:T:C	48	97.9	0.99	0.1532
14:46582311:A:G	49	95.9	0.99	0.1438
14:46582340:C:T	50	96	1	0.1187
14:46582392:C:A	50	100	0.99	0.1538
14:46582445:G:C	50	100	1	0.1187
14:46582686:A:T	50	100	1	0.01035
14:46583171:T:A	50	100	0.99	0.167
14:46583380:A:G	50	100	1	0.2491
14:46584237:A:G	50	100	0.99	0.2669
14:46584382:T:C	50	100	1	0.06699
14:46584632:C:T	50	100	0.98	0.1774
14:46585072:A:G	50	100	1	0.1187
14:46585236:A:C	50	100	1	0.02905
14:46585248:C:T	50	100	0.94	0.01888
14:46585582:T:C	50	100	1	0.01779
14:46586177:A:G	50	100	1	0.01053
14:46586205:C:A	50	100	1	0.05428
14:46586264:T:A	50	100	1	0.2721
14:46586428:T:A	50	100	1	0.03522
14:46586808:C:T	50	100	1	0.01779
14:46586826:C:T	50	100	1	0.02705
14:46587129:T:C	50	100	1	0.2665
14:46587221:C:T	50	100	1	0.2211
14:46587555:C:T	50	100	1	0.262
14:46587651:C:T	50	100	1	0.2469
14:46587784:A:G	49	100	1	0.2533
14:46588865:A:T	50	100	1	0.2562
14:46589274:C:G	50	100	1	0.2211
14:46590988:A:G	50	100	1	0.2551
14:46591841:T:C	50	100	1	0.03141
14:46592099:C:A	50	100	1	0.2166
14:46592609:C:G	50	100	1	0.2204
14:46592619:G:T	50	100	1	0.2204
14:46593462:A:G	50	100	1	0.3853
14:46593600:T:C	50	100	1	0.01035
14:46593737:C:G	50	100	1	0.2662
14:46594129:A:G	50	100	1	0.1416
14:46594501:G:A	50	100	1	0.03086
14:46594503:G:A	50	100	1	0.01053
14:46594505:A:G	50	100	1	0.1416
14:46595030:T:C	50	100	1	0.1187
14:46595074:C:T	50	100	1	0.1347
14:46595813:C:T	50	100	1	0.02887
14:46596080:A:G	50	100	1	0.1187
14:46596150:T:C	50	100	1	0.01943
14:46596517:G:A	50	100	1	0.02451
14:46596672:G:A	50	100	1	0.03976
14:46596936:T:G	50	100	1	0.1416
14:46597012:C:T	50	100	1	0.1187
14:46597161:C:A	50	100	1	0.01307
14:46597201:C:A	50	100	1	0.2282
14:46597263:A:G	50	100	1	0.01452
14:46597458:A:G	50	100	1	0.01035
14:46597485:T:C	50	100	1	0.01035
14:46597691:A:C	50	100	1	0.3824
14:46598300:T:G	50	100	1	0.01398
14:46598944:G:A	50	100	1	0.1187
14:46598980:A:G	50	100	1	0.01362
14:46599029:A:C	50	100	1	0.0138
14:46599121:T:G	50	100	1	0.3885
14:46599636:G:A	50	100	0.99	0.05628
14:46599848:G:A	50	100	1	0.03322
14:46599977:T:G	50	100	1	0.3903
14:46600044:T:A	50	100	1	0.2834
14:46600096:A:G	50	100	1	0.2266
14:46600351:T:C	50	100	1	0.02887
14:46600358:A:C	50	100	1	0.0138
14:46600445:T:G	50	100	1	0.02288
14:46600712:C:T	50	100	1	0.2649
14:46600845:G:A	50	100	1	0.02288
14:46600989:C:T	50	100	0.99	0.05628
14:46601166:T:C	50	100	1	0.02288
14:46601670:T:G	50	98	1	0.2251
14:46601894:A:C	50	100	1	0.27
14:46602324:G:T	50	100	1	0.1937
14:46602347:T:C	50	100	1	0.0138
14:46602483:T:C	50	100	0.99	0.05628
14:46602500:T:G	50	100	1	0.01035
14:46602624:C:G	50	100	1	0.4154
14:46602781:A:G	50	100	1	0.01452
14:46602858:A:T	50	100	1	0.01307
14:46603068:A:G	50	100	1	0.01307
14:46603371:T:C	50	100	1	0.01017
14:46603448:G:C	50	100	0.99	0.179
14:46603820:T:G	50	100	1	0.0138
14:46603875:T:C	50	100	1	0.03141
14:46603920:G:A	50	100	1	0.0138
14:46604003:G:A	50	100	1	0.02451
14:46604270:C:T	50	100	1	0.1834
14:46604622:A:C	50	98	1	0.3833
14:46604907:C:T	50	100	1	0.02542
14:46605323:C:T	50	100	1	0.01035
14:46605324:G:A	50	100	1	0.1365
14:46605619:T:C	50	100	1	0.01779
14:46606300:C:T	50	100	1	0.03976
14:46606470:C:A	50	100	1	0.01961
14:46606921:T:C	50	100	1	0.0138
14:46607020:T:G	50	100	1	0.01779
14:46607275:C:T	50	100	0.99	0.02705
14:46608065:C:G	50	100	1	0.09568
14:46608178:G:A	50	100	1	0.01779
14:46608300:A:G	50	100	1	0.01053
14:46609770:A:G	50	100	1	0.2625
14:46610036:A:G	50	100	1	0.1187
14:46610264:C:T	50	100	0.99	0.05628
14:46610469:T:C	50	100	1	0.152
14:46611003:A:G	50	100	1	0.01779
14:46611450:T:C	50	100	1	0.01725
14:46611568:T:G	50	100	1	0.04158
14:46612116:T:G	50	100	1	0.1187
14:46612275:G:T	50	100	1	0.03486
14:46613397:T:C	50	100	1	0.01362
14:46613799:T:G	50	100	1	0.01035
14:46613802:T:C	49	100	1	0.221
14:46614263:T:A	50	100	1	0.04303
14:46614655:G:A	50	100	1	0.1843
14:46615336:G:T	50	100	1	0.152
14:46615699:G:A	50	96	0.97	0.1191
14:46615804:G:A	50	100	1	0.03177
14:46616039:C:T	50	98	1	0.2585
14:46616080:C:T	50	100	1	0.0138
14:46616277:T:G	50	100	1	0.01017
14:46616388:G:A	50	98	1	0.142
14:46617278:C:T	50	100	1	0.01779
14:46617386:A:G	50	100	0.92	0.01906
14:46617582:G:A	50	100	0.99	0.05628
14:46617878:A:G	50	100	1	0.0532
14:46618153:T:A	50	100	1	0.2295
14:46618249:C:T	50	100	1	0.01362
14:46619195:C:A	50	98	1	0.02923
14:46619408:T:C	50	100	1	0.04176
14:46619633:T:G	50	100	1	0.3775
14:46620355:T:C	50	100	0.98	0.3637
14:46620571:T:A	50	100	1	0.1518
14:46620572:T:C	50	100	1	0.1189
14:46620634:C:T	50	100	1	0.02923
14:46621046:A:G	50	100	1	0.0138
14:46621583:C:T	50	100	0.99	0.05628
14:46622134:G:A	50	98	1	0.01471
14:46622192:T:G	50	100	1	0.3304
14:46622295:G:C	50	100	1	0.1422
14:46622296:G:A	50	100	1	0.142
14:46622300:T:C	50	100	1	0.142
14:46622933:A:C	50	100	1	0.06736
14:46622935:A:G	50	100	1	0.06718
14:46623720:C:T	50	100	1	0.2179
14:46623878:C:T	50	100	1	0.01362
14:46623900:T:C	50	100	0.99	0.02033
14:46624192:T:A	50	100	1	0.1189
14:46624613:C:A	49	100	1	0.1422
14:46624678:G:T	50	100	1	0.01797
14:46624729:T:C	50	100	1	0.01362
14:46624886:A:G	50	100	1	0.01489
14:46624941:A:T	50	100	1	0.01017
14:46625443:A:G	50	100	1	0.142
14:46626114:C:G	50	100	1	0.4218
14:46626208:C:T	49	100	1	0.1189
14:46626256:A:G	50	100	0.98	0.1422
14:46626410:C:T	50	100	1	0.1556
14:46626499:A:G	50	100	1	0.1189
14:46626500:C:T	50	100	1	0.01344
14:46626706:C:T	50	100	1	0.1694
14:46627752:G:T	50	100	0.98	0.1189
14:46627965:T:C	50	100	1	0.06536
14:46628032:A:G	50	100	0.99	0.05447
14:46628776:A:T	50	100	1	0.1189
14:46628856:A:C	50	100	1	0.0138
14:46629148:A:G	49	100	1	0.01362
14:46629402:G:T	50	100	0.99	0.1569
14:46629554:G:A	50	100	1	0.02923
14:46629715:T:A	50	100	0.99	0.1264
14:46630185:A:T	50	100	1	0.01452
14:46630187:T:A	50	100	1	0.01071
14:46630248:T:C	50	98	1	0.1224
14:46630577:C:T	50	98	0.98	0.4677
14:46630646:A:G	50	96	0.98	0.1645
14:46630973:G:C	50	100	1	0.03159
14:46631289:T:G	50	100	0.99	0.2318
14:46631870:T:C	50	100	0.98	0.0138
14:46632175:C:T	50	100	0.99	0.1109
14:46632252:C:T	50	100	0.99	0.1129
14:46632591:T:C	50	100	0.99	0.1129
14:46632888:A:G	50	100	1	0.1131
14:46632986:G:C	50	100	1	0.01307
14:46633274:G:A	50	100	0.99	0.3767
14:46633622:G:A	50	100	1	0.01797
14:46633661:C:G	50	100	1	0.03522
14:46633694:G:A	50	100	1	0.4178
14:46633698:C:A	50	100	0.98	0.05519
14:46633705:C:G	50	100	0.98	0.03958
14:46634456:C:T	50	100	1	0.4139
14:46634540:T:G	50	100	1	0.1349
14:46634625:A:G	50	100	1	0.136
14:46634888:T:A	50	100	1	0.02342
14:46634979:A:G	50	100	1	0.03068
14:46634981:A:G	50	100	1	0.01362
14:46635153:C:G	50	100	1	0.02342
14:46635400:C:T	50	100	1	0.03704
14:46636438:C:T	50	100	1	0.1107
14:46636704:C:T	50	100	1	0.01797
14:46636941:T:C	50	100	1	0.06191
14:46636972:A:G	50	100	1	0.3215
14:46637137:C:G	50	100	0.99	0.08969
14:46637231:A:G	50	100	1	0.06718
14:46637284:C:A	50	100	1	0.4256
14:46637809:T:A	50	100	1	0.1363
14:46638215:C:A	50	100	1	0.15
14:46638503:A:T	50	100	1	0.1
14:46638742:C:T	50	100	1	0.03068
14:46638973:G:T	50	100	1	0.15
14:46639057:C:G	50	100	1	0.02923
14:46639429:G:T	50	100	1	0.1363
14:46639807:T:G	50	100	1	0.1342
14:46640045:C:T	50	100	1	0.1129
14:46640296:T:C	50	100	1	0.4096
14:46640619:A:G	50	98	1	0.1129
14:46640762:G:A	50	100	0.99	0.05646
14:46640945:A:C	50	98	1	0.2769
14:46640971:T:G	50	100	1	0.01797
14:46641102:T:C	50	100	1	0.2687
14:46641787:C:A	50	100	0.99	0.4208
14:46641833:T:A	50	100	1	0.03159
14:46642801:G:C	50	100	1	0.02705
14:46642844:T:C	50	100	1	0.01743
14:46643303:A:C	50	100	1	0.03159
14:46643677:T:A	50	100	0.99	0.02923
14:46643885:C:G	50	100	1	0.01017
14:46643934:C:T	50	100	0.97	0.01943
14:46644488:G:A	50	100	1	0.1115
14:46644647:G:T	50	100	1	0.1501
14:46644691:G:T	50	100	1	0.4773
14:46644737:G:C	50	100	1	0.1115
14:46645937:A:G	50	100	1	0.1883
14:46646284:C:T	50	100	1	0.1349
14:46646333:C:T	50	100	1	0.02015
14:46646459:A:G	50	100	1	0.1914
14:46646615:A:G	50	100	1	0.4377
14:46646702:T:A	50	100	1	0.02705
14:46646745:C:T	50	100	0.98	0.07807
14:46646893:G:A	50	100	1	0.02705
14:46647202:T:C	50	100	1	0.05519
14:46647230:T:C	50	100	1	0.1349
14:46647890:T:G	50	100	1	0.01017
14:46648557:C:T	50	100	1	0.1113
14:46648847:G:T	50	98	0.94	0.179
14:46649056:A:G	50	100	1	0.2019
14:46649152:T:G	50	100	1	0.01525
14:46649387:T:A	50	98	0.99	0.1142
14:46649388:T:A	50	100	1	0.1505
14:46650118:T:C	50	100	1	0.1966
14:46650421:A:G	50	100	1	0.1363
14:46650607:T:C	50	100	1	0.01035
14:46650629:C:T	50	100	1	0.1104
14:46650853:T:C	50	100	1	0.01797
14:46650930:G:C	50	100	1	0.01035
14:46651907:C:A	50	100	0.99	0.02052
14:46651916:C:T	50	100	1	0.01797
14:46651976:G:A	50	100	1	0.4161
14:46653113:A:C	50	100	1	0.01797
14:46653264:G:C	50	100	1	0.3678
14:46653674:C:T	50	100	1	0.1004
14:46654075:T:C	50	100	1	0.1354
14:46654348:C:G	50	100	1	0.1594
14:46654709:G:A	50	100	1	0.01797
14:46655128:A:G	50	100	1	0.4285
14:46655376:A:G	50	100	1	0.3651
14:46655840:C:T	50	100	0.97	0.05646
14:46656320:C:T	50	100	1	0.03105
14:46656712:A:G	50	100	1	0.01362
14:46656855:A:G	50	100	1	0.01089
14:46656912:G:A	50	100	1	0.01344
14:46657190:G:T	50	100	1	0.01362
14:46657321:T:C	50	100	1	0.01344
14:46657365:A:T	50	100	1	0.01089
14:46657864:T:C	50	100	1	0.02923
14:46658470:T:A	50	100	1	0.01979
14:46658816:C:T	50	100	1	0.1122
14:46658914:A:C	50	100	1	0.03304
14:46659216:T:C	50	100	1	0.2382
14:46659785:G:A	50	100	1	0.4762
14:46660623:C:T	50	100	0.86	0.01961
14:46660702:C:G	50	100	1	0.1129
14:46661828:G:A	50	100	1	0.112
14:46662556:T:C	50	100	1	0.02705
14:46663207:G:T	50	100	1	0.1354
14:46663508:A:G	50	100	1	0.02342
14:46663589:C:T	50	100	1	0.187
14:46663928:C:G	50	100	1	0.01035
14:46664012:A:T	50	100	1	0.01797
14:46664189:A:G	50	100	0.93	0.01852
14:46664649:G:A	50	100	1	0.4185
14:46664751:A:T	50	100	0.92	0.01162
14:46664927:C:T	50	100	1	0.01797
14:46665112:A:C	50	100	1	0.01035
14:46665171:T:C	50	100	1	0.02687
14:46666042:T:A	50	100	0.78	0.02124
14:46666202:A:G	50	100	1	0.1354
14:46666594:A:G	50	100	1	0.01344
14:46667388:A:G	50	100	1	0.4675
14:46667700:T:A	50	100	1	0.112
14:46667892:T:C	50	100	1	0.1754
14:46668133:T:A	50	100	1	0.01797
14:46668232:C:T	50	98	1	0.4769
14:46668652:C:T	50	100	1	0.112
14:46669023:T:C	50	100	0.98	0.02832
14:46669138:T:A	50	100	1	0.03976
14:46669209:A:G	50	100	1	0.1133
14:46669662:A:C	50	100	0.99	0.02959
14:46669749:C:A	50	100	1	0.01035
14:46670029:T:C	50	100	1	0.05428
14:46670117:A:G	50	100	0.97	0.05465
14:46670326:G:C	50	100	0.99	0.03214
14:46670526:A:G	50	98	1	0.1129
14:46671102:A:C	50	100	1	0.4412
14:46671180:T:C	50	100	0.98	0.1759
14:46671691:T:A	50	100	1	0.01071
14:46671727:T:G	50	100	1	0.05719
14:46671774:A:G	50	98	0.97	0.02941
14:46672693:T:C	50	100	0.99	0.1772
14:46673152:T:G	50	100	1	0.3896
14:46673177:T:C	50	100	1	0.2242
14:46673286:A:C	50	100	1	0.112
14:46673459:G:A	50	100	1	0.1122
14:46674577:C:T	50	100	1	0.4857
14:46674732:T:C	50	100	0.98	0.01943
14:46675432:A:T	50	100	0.99	0.3834
14:46675716:T:C	50	100	1	0.0138
14:46675823:A:T	50	100	1	0.2747
14:46676350:G:T	50	100	1	0.01035
14:46676360:C:T	50	100	0.99	0.3333
14:46676501:C:T	50	100	1	0.4677
14:46676665:G:C	50	100	1	0.01053
14:46676781:G:T	50	100	0.98	0.1075
14:46676998:G:T	50	96	0.97	0.4517
14:46677018:G:A	50	96	0.99	0.4592
14:46677120:T:G	50	100	0.96	0.02959
14:46677237:G:T	50	96	0.98	0.05011
14:46677463:T:C	50	98	0.99	0.3617
14:46677619:A:C	48	75	1	0.3382
14:46677664:G:A	50	88	1	0.3382
14:46677676:G:A	50	88	1	0.3382
14:46677737:A:G	50	94	1	0.3401
14:46677769:C:T	50	96	1	0.3377
14:46677892:T:C	50	98	1	0.3381
14:46677958:C:T	50	100	1	0.3384
14:46677999:A:G	50	100	1	0.05901
14:46678024:C:G	50	98	1	0.3397
14:46678538:C:T	47	85.1	0.96	0.3789
14:46678588:C:T	49	95.9	1	0.05556
14:46678589:C:A	48	93.8	1	0.05556
14:46678601:C:A	50	94	1	0.05556
14:46678634:C:G	49	100	1	0.05556
14:46678776:G:C	49	91.8	0.98	0.2633
14:46678868:C:A	50	90	0.99	0.1819
14:46678870:G:A	50	90	0.99	0.1812
14:46678908:C:G	50	98	0.99	0.4503
14:46678919:C:A	50	96	0.98	0.26
14:46678937:T:C	50	100	1	0.1098
14:46679261:C:T	50	100	1	0.02941
14:46679266:G:A	50	96	1	0.2736
14:46680128:G:C	50	100	1	0.01362
14:46680199:A:G	50	100	1	0.4568
14:46680665:T:C	50	100	0.99	0.03976
14:46681081:A:G	43	95.3	0.92	0.0285
14:46681083:A:G	44	95.5	1	0.01707
14:46681091:A:G	44	95.5	0.92	0.01307
14:46681107:A:G	45	88.9	0.99	0.1821
14:46681116:T:C	44	93.2	0.87	0.03631
14:46681118:C:T	37	75.7	0.94	0.1334
14:46681175:T:C	50	100	0.99	0.1819
14:46681538:T:C	50	100	0.98	0.1147
14:46681726:C:A	50	100	1	0.05574
14:46682143:A:C	50	100	1	0.2807
14:46682347:C:T	50	100	1	0.061
14:46682489:C:A	50	100	1	0.2807
14:46682682:C:T	50	100	1	0.06191
14:46683607:A:T	50	98	0.98	0.2636
14:46683764:T:C	50	100	0.98	0.04121
14:46683842:G:A	50	100	1	0.1084
14:46684922:T:C	50	100	1	0.2785
14:46684929:T:A	50	100	0.99	0.07208
14:46685039:G:A	50	100	0.99	0.0719
14:46685787:G:A	50	100	1	0.05338
14:46686419:C:T	50	100	1	0.01344
14:46687466:C:T	50	100	1	0.01344
14:46687483:C:T	50	100	0.99	0.1207
14:46687534:C:G	50	100	0.99	0.2642
14:46688016:G:T	50	100	0.97	0.01616
14:46688117:G:A	50	100	1	0.1162
14:46688380:T:A	50	100	0.95	0.0256
14:46688695:G:T	50	100	1	0.1189
14:46688768:C:G	50	100	0.97	0.01416
14:46689420:A:C	50	100	0.97	0.01416
14:46689575:T:G	50	100	0.99	0.2358
14:46689963:T:G	50	100	0.99	0.03994
14:46690561:T:C	50	100	0.99	0.2353
14:46691225:C:T	50	100	0.98	0.01688
14:46691237:G:A	50	100	1	0.01616
14:46691286:T:C	49	98	1	0.26
14:46691623:T:G	50	100	1	0.3653
14:46691699:T:G	50	100	0.99	0.2849
14:46692341:G:A	50	100	0.99	0.1781
14:46692554:T:C	50	100	0.99	0.1209
14:46692937:C:T	49	98	1	0.2783
14:46692974:A:G	50	100	1	0.4697
14:46694015:G:A	50	98	1	0.4581
14:46694056:C:G	50	100	1	0.2823
14:46694483:A:G	50	98	1	0.2515
14:46694557:T:C	50	100	0.98	0.01416
14:46695062:G:T	50	100	1	0.0561
14:46695191:C:T	50	100	0.99	0.2344
14:46695213:C:T	50	100	0.98	0.01416
14:46695337:C:T	50	98	1	0.1176
14:46695465:G:A	50	100	1	0.252
14:46695808:T:C	50	100	0.98	0.06318
14:46695903:G:C	50	100	0.98	0.01416
14:46696350:T:C	50	98	1	0.2603
14:46696679:G:C	50	100	1	0.05683
14:46696694:T:C	50	100	1	0.252
14:46696855:C:A	50	100	1	0.01634
14:46696908:G:A	50	100	1	0.4679
14:46696912:C:T	50	100	1	0.252
14:46697203:A:G	50	100	1	0.2409
14:46697492:T:C	50	100	1	0.1251
14:46697502:G:A	50	100	0.98	0.01416
14:46697510:C:T	50	100	1	0.116
14:46697541:G:T	50	100	1	0.1162
14:46697559:G:C	50	98	1	0.2602
14:46697858:T:C	50	100	1	0.2881
14:46698174:A:G	50	100	0.94	0.01053
14:46698184:C:T	50	100	0.92	0.01598
14:46698449:T:C	50	100	1	0.01543
14:46698587:G:A	50	100	0.97	0.01616
14:46698685:C:A	50	100	1	0.278
14:46699412:C:A	50	100	1	0.4633
14:46699493:G:T	50	98	1	0.1162
14:46699505:C:G	50	100	1	0.02505
14:46699655:G:A	49	98	1	0.2596
14:46699858:G:T	50	98	1	0.2556
14:46699907:G:A	50	98	1	0.116
14:46700038:A:G	50	100	1	0.02977
14:46700193:C:A	50	100	1	0.116
14:46700231:A:G	50	100	1	0.2634
14:46701625:A:G	50	100	1	0.47
14:46701828:A:G	50	100	0.97	0.1231
14:46702451:G:C	50	100	0.99	0.4717
14:46702912:T:A	50	100	1	0.1258
14:46703248:T:C	50	100	1	0.02505
14:46703356:G:T	50	100	0.99	0.2493
14:46704044:T:C	50	98	1	0.2663
14:46704141:G:A	50	100	1	0.05519
14:46704581:T:G	50	100	1	0.01598
14:46704619:T:C	50	100	1	0.2809
14:46704708:C:T	50	100	0.99	0.03431
14:46704842:T:C	50	100	1	0.4786
14:46705446:C:A	50	100	1	0.1229
14:46705466:A:T	50	100	1	0.2433
14:46705529:T:G	50	100	1	0.01344
14:46705534:A:T	50	98	1	0.01362
14:46706158:G:T	50	100	1	0.2647
14:46706225:G:C	50	100	0.97	0.0158
14:46706258:A:T	50	100	0.98	0.1264
14:46706379:T:C	50	100	1	0.2798
14:46706543:C:T	50	100	1	0.2436
14:46706805:T:C	50	100	1	0.05592
14:46706879:G:T	50	100	0.98	0.05628
14:46706907:G:A	50	100	1	0.02941
14:46707318:T:C	50	100	0.99	0.2351
14:46707493:A:G	50	100	1	0.05338
14:46708399:T:C	50	100	0.99	0.01416
14:46708649:A:T	49	100	1	0.4782
14:46708676:C:G	50	100	0.98	0.1256
14:46708679:T:A	50	100	0.98	0.05628
14:46708681:C:A	50	100	0.98	0.05628
14:46708693:C:T	50	100	0.98	0.1193
14:46708867:T:C	50	100	1	0.4867
14:46709064:C:T	50	98	1	0.4036
14:46709130:T:C	50	100	0.99	0.169
14:46709246:C:T	50	98	0.99	0.4887
14:46709439:A:C	50	100	1	0.02415
14:46709476:G:A	50	100	1	0.02614
14:46709683:C:T	50	98	1	0.03123
14:46709833:C:A	50	100	0.98	0.1193
14:46710099:C:G	50	100	0.99	0.1581
14:46710208:G:A	50	100	1	0.01525
14:46710359:C:T	50	98	0.99	0.01452
14:46711030:G:T	50	100	1	0.03395
14:46711788:C:T	50	100	1	0.3112
14:46711789:G:A	50	100	1	0.1776
14:46711819:T:C	50	98	1	0.2959
14:46711961:T:C	50	100	1	0.2959
14:46711973:G:A	50	100	1	0.03195
14:46712892:T:C	50	100	1	0.03522
14:46713948:A:G	50	100	0.99	0.1816
14:46714180:T:C	50	100	1	0.2977
14:46714222:A:T	50	100	1	0.297
14:46714760:C:A	50	100	0.99	0.01198
14:46715180:A:T	50	100	0.99	0.01416
14:46715181:G:T	50	100	0.99	0.01416
14:46717093:G:T	50	100	0.98	0.05156
14:46717628:G:A	50	100	0.99	0.01616
14:46717656:C:T	50	100	0.9	0.01198
14:46718481:A:T	50	100	0.99	0.03595
14:46718623:C:T	50	100	0.99	0.0423
14:46719026:C:G	50	100	0.99	0.175
14:46719064:A:G	50	100	0.99	0.175
14:46719153:A:T	50	100	1	0.04557
14:46719753:A:T	50	100	1	0.01634
14:46721327:A:G	50	100	0.99	0.3121
14:46721560:T:A	50	100	0.99	0.1167
14:46721635:A:G	50	100	0.98	0.1578
14:46721836:C:T	48	100	0.97	0.04375
14:46722408:G:A	50	100	0.99	0.02905
14:46722483:C:G	50	100	0.99	0.03413
14:46723384:A:C	50	98	0.9	0.03577
14:46723741:A:G	50	100	1	0.03322
14:46724096:C:A	50	100	0.98	0.1859
14:46724373:G:T	50	100	0.98	0.01652
14:46724526:G:A	50	100	0.97	0.02288
14:46724592:T:A	50	100	1	0.01816
14:46724628:G:T	50	100	0.69	0.01271
14:46725247:T:C	50	100	0.99	0.01725
14:46726071:T:C	50	100	0.98	0.04829
14:46726109:G:C	50	100	0.83	0.01543
14:46726138:G:T	50	100	1	0.0187
14:46727553:C:T	50	100	0.97	0.1592
14:46727707:C:A	50	100	0.98	0.01598
14:46728163:T:C	50	100	1	0.02796
14:46728279:A:G	50	100	0.99	0.3662
14:46728458:T:C	49	100	0.98	0.1861
14:46728934:C:G	50	98	0.98	0.118
14:46729018:A:C	50	100	0.97	0.1175
14:46729144:G:C	50	100	0.96	0.04793
14:46729161:T:C	50	100	0.96	0.02977
14:46729429:C:T	50	100	1	0.2738
14:46729434:A:C	50	100	1	0.05156
14:46729772:C:T	50	100	1	0.02778
14:46729784:T:C	50	100	1	0.04648
14:46730127:G:A	50	100	0.95	0.03468
14:46730495:G:A	50	100	0.97	0.01162
14:46730797:A:C	50	100	0.97	0.02996
14:46731249:A:G	50	100	0.97	0.03014
14:46731265:G:A	50	98	0.99	0.116
14:46731332:T:A	50	100	0.94	0.01053
14:46731571:C:A	50	100	0.99	0.1156
14:46731743:C:T	50	100	1	0.2959
14:46731788:G:C	50	100	1	0.02796
14:46732147:A:C	50	100	1	0.02814
14:46732299:C:G	50	100	1	0.27
14:46732672:T:C	50	100	0.98	0.1178
14:46732749:C:A	50	100	0.96	0.07353
14:46732824:T:C	50	100	0.98	0.1178
14:46732942:A:G	50	98	0.99	0.1741
14:46733149:C:T	50	100	0.99	0.06808
14:46733311:T:C	50	98	0.98	0.1213
14:46733706:A:C	50	100	1	0.2798
14:46733802:A:C	50	100	1	0.0276
14:46733843:T:C	50	100	1	0.04866
14:46733844:G:T	50	100	1	0.03649
14:46734221:A:G	50	100	1	0.0276
14:46734308:C:T	50	100	1	0.0276
14:46734340:G:C	50	100	1	0.0276
14:46734581:C:A	50	100	0.98	0.02941
14:46734778:C:T	50	100	0.98	0.02941
14:46734779:G:C	50	98	0.98	0.1216
14:46734922:C:A	50	100	0.98	0.02941
14:46734932:T:C	50	100	1	0.01725
14:46734954:G:A	50	100	0.98	0.02941
14:46734999:A:G	50	100	1	0.01652
14:46735006:C:T	50	100	0.98	0.02941
14:46735151:T:C	50	100	0.99	0.1218
14:46735181:T:C	50	100	0.98	0.02941
14:46735348:C:G	50	100	0.98	0.148
14:46735433:T:C	50	100	1	0.01652
14:46735781:G:A	50	100	1	0.03195
14:46736593:T:C	50	100	1	0.04884
14:46736605:A:G	50	100	1	0.28
14:46736669:T:C	50	100	1	0.01652
14:46736888:T:C	50	100	0.98	0.1378
14:46737322:T:C	50	100	0.88	0.01053
14:46738036:T:G	50	100	1	0.04884
14:46738150:G:T	50	100	1	0.01634
14:46738626:T:C	50	100	1	0.0276
14:46739003:G:A	49	98	0.99	0.3965
14:46739006:A:G	50	100	1	0.02741
14:46739263:C:A	50	100	1	0.02741
14:46739351:T:C	50	100	0.99	0.02941
14:46739942:G:A	50	100	0.96	0.01035
14:46740052:G:T	50	100	1	0.02741
14:46740456:A:G	50	100	1	0.02741
14:46740527:C:T	50	100	1	0.02741
14:46740888:C:G	49	100	1	0.02741
14:46740953:C:G	50	100	1	0.02741
14:46741092:T:C	50	100	0.99	0.02996
14:46741149:C:A	50	100	1	0.02741
14:46741250:T:C	50	100	0.98	0.1367
14:46741270:A:G	50	100	1	0.02741
14:46741285:A:G	50	100	1	0.02741
14:46741351:T:C	50	100	1	0.01688
14:46741409:C:T	50	100	1	0.02741
14:46741459:A:C	50	100	0.99	0.1367
14:46741521:A:G	50	100	1	0.02741
14:46741916:C:T	50	100	1	0.02669
14:46742025:G:A	50	98	1	0.02669
14:46742130:C:T	50	100	1	0.4782
14:46742212:G:A	50	100	1	0.02669
14:46742495:A:G	50	100	1	0.01979
14:46742580:T:C	50	100	1	0.01652
14:46742598:G:T	50	100	1	0.01652
14:46742655:T:C	50	100	1	0.02669
14:46742812:A:C	50	100	1	0.02687
14:46742907:A:G	50	100	1	0.02723
14:46743343:G:A	50	100	1	0.02669
14:46743385:G:A	50	100	1	0.02669
14:46743438:A:T	50	100	1	0.02669
14:46743520:C:G	50	100	0.96	0.01743
14:46743532:T:C	50	100	1	0.02669
14:46743612:G:A	50	100	1	0.02669
14:46743765:C:G	50	100	0.99	0.1687
14:46743812:G:A	50	100	1	0.01652
14:46743833:T:C	50	100	1	0.02669
14:46743924:C:T	50	100	1	0.02687
14:46743995:T:A	50	100	1	0.02669
14:46744004:G:A	50	100	1	0.03177
14:46744072:C:A	50	100	1	0.02669
14:46744097:C:T	50	100	1	0.02669
14:46744153:A:G	50	100	1	0.02669
14:46744203:C:A	50	100	1	0.02669
14:46744234:G:A	50	100	1	0.05537
14:46744241:A:C	50	100	1	0.01652
14:46744339:C:A	50	100	1	0.01017
14:46744446:A:T	50	100	1	0.01017
14:46744551:A:T	50	100	1	0.01906
14:46744574:A:C	49	98	0.99	0.342
14:46744658:C:A	50	100	1	0.01888
14:46744883:C:A	50	100	1	0.1558
14:46745202:A:G	50	100	1	0.01979
14:46746015:C:T	50	100	1	0.1627
14:46746065:A:G	50	100	1	0.01997
14:46746399:G:T	50	100	0.99	0.02596
14:46746847:C:T	50	100	1	0.1627
14:46747263:T:C	50	100	0.98	0.06155
14:46747746:T:C	50	100	0.99	0.1698
14:46748849:A:G	50	100	1	0.3927
14:46749451:G:A	50	100	1	0.1612
14:46749651:A:G	50	98	1	0.01743
14:46750194:T:A	50	100	0.99	0.3457
14:46750807:C:T	50	100	1	0.04975
14:46751019:T:A	49	100	1	0.01688
14:46751033:G:A	50	98	1	0.1356
14:46751094:A:C	50	100	0.99	0.05537
14:46751233:T:A	50	100	1	0.1638
14:46751732:G:A	50	100	0.99	0.04339
14:46751736:G:T	50	98	1	0.1619
14:46752356:A:G	50	100	1	0.1536
14:46752691:A:C	50	100	1	0.02415
14:46752985:A:T	50	100	0.98	0.3148
14:46753762:T:C	49	95.9	0.99	0.3125
14:46754114:A:G	50	100	1	0.01997
14:46754742:C:T	50	100	0.99	0.1534
14:46754762:A:G	50	100	1	0.01961
14:46755770:C:T	50	100	0.98	0.07081
14:46755846:T:C	50	100	1	0.01652
14:46756273:A:C	50	100	0.95	0.01053
14:46756387:A:C	50	100	0.83	0.01525
14:46756688:A:C	50	100	1	0.01924
14:46757249:G:T	50	100	1	0.01688
14:46757363:A:C	50	100	1	0.01053
14:46757511:T:G	50	100	1	0.01053
14:46757781:G:T	50	100	1	0.02524
14:46757904:A:C	50	100	0.99	0.3361
14:46758142:G:A	50	100	0.97	0.01924
14:46758155:T:A	50	100	0.98	0.04902
14:46759573:T:G	50	100	1	0.05338
14:46759809:C:T	50	100	0.98	0.06808
14:46760107:T:C	50	100	1	0.01652
14:46760979:T:C	50	100	0.99	0.3381
14:46761486:C:T	50	100	0.99	0.1701
14:46761594:A:C	50	100	0.99	0.1541
14:46762056:T:C	50	100	0.98	0.07153
14:46762448:C:T	50	98	0.87	0.0768
14:46762795:G:C	50	100	0.99	0.07716
14:46762829:C:T	50	100	1	0.0158
14:46762936:G:A	50	100	1	0.01543
14:46763120:G:T	50	100	1	0.01725
14:46763121:C:A	49	100	1	0.01725
14:46764053:G:T	50	100	1	0.01652
14:46764166:C:T	50	100	0.9	0.01126
14:46764213:A:C	50	100	0.93	0.02033
14:46764460:A:G	50	100	0.99	0.05338
14:46764544:A:C	49	98	0.83	0.01525
14:46765321:C:T	50	100	1	0.01652
14:46765552:G:T	50	100	0.99	0.1768
14:46765556:T:C	50	100	1	0.0256
14:46766242:A:G	50	100	0.98	0.4052
14:46766823:G:C	50	98	0.98	0.4853
14:46767061:A:G	50	98	0.96	0.1189
14:46767791:C:T	50	100	0.95	0.2829
14:46768066:T:C	50	100	0.99	0.02705
14:46768106:C:G	50	100	0.98	0.05447
14:46768594:A:C	50	100	0.92	0.02959
14:46769403:T:C	50	94	0.94	0.2415
14:46769577:G:C	50	92	0.93	0.4277
14:46769596:C:A	50	98	0.99	0.07298
14:46769600:A:T	50	100	0.79	0.03141
14:46769722:T:C	50	88	0.86	0.435
14:46769736:A:G	50	98	0.81	0.03268
14:46769737:C:T	50	94	0.88	0.1354
14:46770029:C:T	50	100	0.71	0.01307
14:46770540:G:T	44	75	0.94	0.3557
14:46770775:T:G	50	100	0.98	0.03867
14:46770787:G:A	50	100	0.94	0.06572
14:46771412:A:C	50	100	0.98	0.0659
14:46771490:T:C	50	100	0.98	0.0659
14:46771612:C:T	50	100	1	0.04031
14:46772290:G:A	50	100	1	0.06609
14:46772504:T:A	50	100	0.99	0.05501
14:46773195:C:T	50	100	1	0.06609
14:46773222:C:T	50	100	1	0.4049
14:46773359:C:T	50	100	1	0.0138
14:46773416:T:C	50	100	1	0.06627
14:46773445:T:C	50	100	1	0.01107
14:46773817:G:T	50	100	1	0.03903
14:46774242:T:G	50	100	1	0.1055
14:46774489:T:C	50	100	1	0.03068
14:46774536:T:C	50	100	1	0.06609
14:46774663:T:C	50	100	1	0.03885
14:46775038:A:T	50	100	1	0.08188
14:46775143:G:A	50	100	1	0.0512
14:46775460:T:G	50	100	1	0.06645
14:46775753:T:C	50	100	1	0.0138
14:46776007:T:G	50	100	1	0.01362
14:46776408:T:C	50	100	1	0.06609
14:46776695:A:G	50	100	1	0.01107
14:46777000:T:A	50	100	1	0.06609
14:46777175:C:T	50	100	1	0.3738
14:46777387:C:T	50	100	0.99	0.01362
14:46777474:T:A	50	100	1	0.04176
14:46777684:A:G	50	100	0.83	0.01743
14:46777766:G:A	50	100	1	0.06645
14:46777934:T:G	50	100	1	0.05664
14:46777941:T:G	50	100	1	0.05646
14:46778076:T:C	50	100	1	0.06645
14:46778196:A:G	50	100	1	0.06609
14:46778276:C:T	50	100	1	0.06645
14:46778312:T:G	50	100	1	0.06609
14:46778315:T:C	50	100	1	0.09858
14:46778378:T:A	50	100	1	0.06645
14:46778713:G:C	50	100	0.92	0.1284
14:46778772:T:A	50	100	1	0.4348
14:46778843:T:C	50	100	1	0.06609
14:46778874:T:C	50	100	1	0.02451
14:46778996:C:A	50	98	0.84	0.02015
14:46779058:G:A	50	100	1	0.06609
14:46779280:C:A	50	100	1	0.06645
14:46779332:G:T	50	100	1	0.1055
14:46779684:C:T	50	100	1	0.0984
14:46779692:T:C	50	100	1	0.01107
14:46780247:T:C	50	100	0.99	0.297
14:46780526:C:G	50	100	1	0.08152
14:46780774:C:T	50	100	1	0.03885
14:46781067:G:A	50	100	1	0.03903
14:46781142:C:G	50	100	1	0.04049
14:46781182:T:A	50	100	1	0.01126
14:46781271:G:C	50	100	1	0.05138
14:46781895:G:A	50	100	0.99	0.06572
14:46781965:A:C	50	98	1	0.4363
14:46782040:T:C	50	100	1	0.09858
14:46782282:G:A	50	100	0.97	0.01525
14:46782975:A:C	50	100	1	0.04031
14:46783301:A:T	50	100	0.99	0.06609
14:46783436:A:G	50	100	0.99	0.06609
14:46783622:A:T	50	100	1	0.04031
14:46783664:G:A	50	100	1	0.05773
14:46784179:T:G	50	100	1	0.01344
14:46784246:A:T	50	100	0.99	0.06645
14:46784692:T:C	50	100	1	0.01344
14:46784802:T:C	50	100	0.98	0.07516
14:46785015:T:C	50	100	1	0.3934
14:46785141:T:G	50	100	1	0.05174
14:46785207:T:C	50	100	1	0.03903
14:46785459:G:T	50	100	1	0.1051
14:46785726:A:G	50	100	0.99	0.07553
14:46785772:T:C	50	100	1	0.01107
14:46785960:G:T	50	100	0.99	0.07553
14:46786053:T:C	50	100	1	0.07516
14:46786140:T:C	50	100	1	0.07553
14:46786159:T:C	50	100	0.95	0.01943
14:46786658:G:C	50	100	1	0.07516
14:46786749:T:C	50	100	1	0.01107
14:46786971:G:T	50	100	0.94	0.03976
14:46787096:T:C	50	100	1	0.01344
14:46787399:C:T	50	100	1	0.08696
14:46787496:G:A	50	100	0.83	0.02033
14:46787901:A:G	50	100	1	0.07498
14:46788077:C:T	50	100	1	0.01344
14:46788225:G:A	50	100	1	0.01344
14:46788507:G:A	50	100	1	0.03885
14:46788874:T:C	50	98	0.96	0.02741
14:46788895:C:T	50	100	1	0.09822
14:46790040:G:T	50	100	1	0.3117
14:46790093:G:A	50	100	1	0.05537
14:46790100:A:G	50	100	1	0.07371
14:46790900:T:C	50	100	1	0.06609
14:46791085:A:G	50	100	1	0.06609
14:46791119:A:G	50	100	0.98	0.1434
14:46791430:C:T	50	100	1	0.1505
14:46791716:T:C	50	100	1	0.03994
14:46791803:T:G	50	100	1	0.06609
14:46792330:G:T	50	100	1	0.4152
14:46792426:T:C	50	100	1	0.1104
14:46792764:G:C	50	100	1	0.06609
14:46792963:G:A	50	100	1	0.03903
14:46792999:T:G	50	100	1	0.01107
14:46793155:T:C	50	100	0.99	0.03976
14:46793832:T:G	50	100	1	0.0797
14:46793984:T:C	50	100	0.98	0.08896
14:46794207:G:A	50	100	1	0.01198
14:46794421:A:G	50	100	1	0.1102
14:46795137:T:A	50	100	1	0.03994
14:46795312:G:A	50	100	1	0.01107
14:46795444:C:T	50	100	1	0.0797
14:46795521:C:T	50	100	0.98	0.01325
14:46796109:C:T	50	100	1	0.03994
14:46796336:C:T	50	100	1	0.03994
14:46796387:G:A	50	100	1	0.06609
14:46796892:T:C	50	100	1	0.1104
14:46796920:T:C	50	100	1	0.01107
14:46796993:T:C	50	100	0.99	0.03976
14:46797241:T:C	50	100	1	0.01362
14:46797365:C:T	50	100	1	0.01107
14:46798225:C:T	50	100	0.88	0.02015
14:46798449:C:T	50	96	0.98	0.2907
14:46798826:C:T	50	100	0.99	0.01289
14:46798930:A:G	50	100	0.8	0.02033
14:46798969:G:C	50	100	1	0.1127
14:46799200:G:A	50	100	1	0.07843
14:46799347:C:T	50	100	0.88	0.01434
14:46799596:G:A	50	100	1	0.06609
14:46799762:T:A	50	100	1	0.01344
14:46799999:C:T	50	100	1	0.07843
14:46801124:G:A	50	100	1	0.0659
14:46801199:C:T	50	100	1	0.01107
14:46801426:C:A	50	100	1	0.0659
14:46802131:T:G	50	100	1	0.03922
14:46803187:T:C	50	100	1	0.0797
14:46803220:T:G	50	100	1	0.4277
14:46803401:T:C	50	100	1	0.1104
14:46803845:C:T	50	100	1	0.03994
14:46804623:T:A	50	100	1	0.01362
14:46804761:T:C	50	100	0.99	0.4276
14:46804866:A:G	50	100	1	0.01107
14:46804871:A:C	50	100	1	0.0659
14:46805013:G:T	50	100	1	0.03994
14:46805154:T:C	50	100	1	0.05247
14:46805272:T:C	50	100	1	0.01089
14:46805384:A:G	50	100	0.94	0.01634
14:46805484:A:G	50	100	0.99	0.4276
14:46805634:C:A	50	100	1	0.04049
14:46805797:T:C	50	100	1	0.01362
14:46806073:T:C	50	100	1	0.4279
14:46806258:G:A	50	100	0.98	0.04139
14:46806430:A:C	50	100	1	0.0374
14:46806689:A:G	50	100	1	0.07843
14:46807121:G:A	50	100	1	0.4265
14:46807278:T:C	50	100	1	0.01144
14:46807837:C:T	50	100	1	0.03794
14:46807895:T:C	50	100	1	0.1309
14:46807909:T:C	50	100	1	0.01107
14:46807962:C:T	50	100	1	0.01107
14:46809532:G:C	50	100	1	0.03776
14:46809775:C:T	50	100	1	0.08515
14:46809839:C:T	50	100	1	0.03776
14:46809916:A:T	50	100	1	0.03885
14:46810233:G:A	50	100	0.9	0.02142
14:46810752:G:A	50	100	0.98	0.04285
14:46810761:G:T	50	100	1	0.03722
14:46811023:T:G	50	100	0.95	0.03359
14:46811602:G:A	50	100	0.95	0.03359
14:46811833:A:G	50	100	1	0.2905
14:46811965:G:A	50	100	0.99	0.03922
14:46812850:A:G	50	100	1	0.01561
14:46813330:A:G	50	100	0.91	0.0216
14:46813423:T:C	50	98	0.98	0.2972
14:46814595:C:A	50	100	1	0.0846
14:46814694:A:G	50	100	1	0.1458
14:46816011:T:C	50	100	0.98	0.1231
14:46816551:G:T	50	100	1	0.01325
14:46816563:C:T	50	100	0.99	0.441
14:46816702:A:G	50	100	0.99	0.07498
14:46816714:G:A	50	98	0.99	0.4884
14:46816716:C:T	50	100	0.97	0.03268
14:46816807:G:A	50	100	0.99	0.07498
14:46817102:T:C	50	100	1	0.01489
14:46817237:T:C	50	100	1	0.03831
14:46817413:C:T	50	100	1	0.03831
14:46817469:T:C	50	100	0.99	0.07317
14:46817633:C:T	50	100	0.99	0.07262
14:46817710:T:C	50	100	0.99	0.0748
14:46817938:T:C	50	100	1	0.01126
14:46818356:G:A	50	100	1	0.01489
14:46818603:G:C	50	100	1	0.03831
14:46818857:A:C	50	100	1	0.03867
14:46819299:G:A	50	100	0.97	0.03958
14:46819316:G:T	50	100	0.98	0.03758
14:46819674:C:T	50	100	0.99	0.3942
14:46819944:C:T	50	100	1	0.03722
14:46820493:G:C	50	100	1	0.01471
14:46820530:G:A	50	98	0.99	0.1393
14:46820588:T:A	50	100	0.95	0.04212
14:46821583:G:A	50	100	1	0.0423
14:46822082:C:A	50	100	1	0.01089
14:46822348:A:G	50	100	1	0.02469
14:46822678:T:C	50	100	1	0.3724
14:46822724:G:A	50	100	1	0.01398
14:46822855:A:T	50	100	1	0.02469
14:46823234:G:T	50	100	1	0.0167
14:46823536:C:A	50	100	1	0.01398
14:46824145:A:G	50	98	0.99	0.4167
14:46824364:C:T	50	100	1	0.03431
14:46825048:G:C	50	100	1	0.05628
14:46825381:C:T	50	100	0.99	0.0423
14:46826306:G:T	50	100	1	0.2938
14:46826390:T:G	50	100	1	0.02487
14:46827008:T:C	50	100	0.99	0.02669
14:46827083:T:C	50	100	1	0.3686
14:46827128:A:G	50	100	1	0.03141
14:46827208:T:A	50	100	1	0.01707
14:46827424:G:C	50	100	0.99	0.03359
14:46827561:C:T	50	100	1	0.2954
14:46829302:G:A	50	100	1	0.3322
14:46829338:C:T	50	98	0.9	0.01707
14:46829879:A:C	50	100	1	0.2979
14:46829967:A:T	50	100	0.99	0.01906
14:46831459:T:C	50	100	1	0.01398
14:46831558:T:A	50	100	1	0.0354
14:46831926:C:A	50	100	1	0.3037
14:46832654:A:G	50	100	1	0.3322
14:46833016:T:G	50	98	1	0.2377
14:46833230:T:A	50	100	1	0.02505
14:46833374:T:C	50	100	1	0.04194
14:46833911:T:G	50	100	1	0.3321
14:46834059:T:G	50	100	1	0.02524
14:46834296:G:T	50	100	1	0.02505
14:46834374:A:C	50	100	1	0.3008
14:46834385:C:T	50	100	1	0.01398
14:46834888:G:A	50	100	1	0.236
14:46835705:T:C	50	100	1	0.04103
14:46835771:A:G	50	100	1	0.02505
14:46836247:A:T	50	100	1	0.02505
14:46836283:A:G	50	100	0.99	0.3822
14:46837078:C:T	50	100	0.98	0.2079
14:46837215:G:A	50	100	1	0.3341
14:46837241:G:A	50	100	1	0.02524
14:46837677:C:T	50	100	1	0.2958
14:46838496:T:C	50	100	1	0.04267
14:46839102:T:C	50	100	0.97	0.07371
14:46839277:A:T	50	100	1	0.02542
14:46839288:T:C	50	100	1	0.3337
14:46839541:A:G	50	100	1	0.02524
14:46839755:T:C	50	100	1	0.02524
14:46840293:G:T	50	100	1	0.3831
14:46840304:C:A	50	100	1	0.04194
14:46840676:A:G	50	100	1	0.2367
14:46840950:G:A	50	100	0.99	0.03667
14:46841701:C:T	50	100	1	0.02542
14:46841780:T:C	50	100	1	0.2589
14:46842785:C:A	50	100	1	0.2587
14:46843142:G:A	50	100	1	0.05773
14:46843770:C:T	50	100	1	0.1472
14:46843901:T:A	50	100	0.94	0.02705
14:46844197:G:T	50	100	0.99	0.02179
14:46844226:G:C	50	100	1	0.02542
14:46844338:G:A	50	100	1	0.3967
14:46844577:G:A	50	100	1	0.04103
14:46845334:A:G	50	100	1	0.1137
14:46845355:C:G	50	100	1	0.2433
14:46845684:A:T	50	100	1	0.02524
14:46845735:C:T	50	98	1	0.494
14:46845924:G:A	50	98	1	0.3263
14:46846188:T:G	50	100	1	0.06028
14:46846567:T:C	50	100	1	0.09277
14:46846743:T:A	50	100	1	0.3885
14:46847322:A:G	50	100	1	0.0423
14:46847631:C:T	50	100	1	0.3827
14:46849105:T:C	50	100	1	0.04158
14:46849146:A:T	50	100	1	0.02505
14:46849325:A:G	50	100	1	0.1084
14:46849574:C:T	50	100	1	0.492
14:46851107:T:G	49	100	1	0.1084
14:46851720:G:T	49	100	1	0.3161
14:46852228:G:A	50	100	1	0.02487
14:46852763:C:G	50	100	1	0.02487
14:46853310:A:G	50	100	1	0.04121
14:46854278:A:G	50	100	1	0.04121
14:46854821:T:A	50	100	1	0.01271
14:46854924:G:A	50	100	1	0.4673
14:46855420:C:G	50	100	1	0.4849
14:46855571:G:T	50	100	0.98	0.02887
14:46856347:G:A	50	100	1	0.3226
14:46856439:T:G	50	100	1	0.04139
14:46856577:G:T	50	100	1	0.03522
14:46856775:A:G	50	100	1	0.05792
14:46856862:G:A	50	100	1	0.1037
14:46857445:G:A	50	100	0.99	0.02832
14:46857511:T:C	50	100	1	0.01307
14:46857956:A:G	49	100	1	0.4849
14:46858419:T:A	50	100	1	0.09277
14:46858477:A:G	50	100	0.97	0.2153
14:46858588:C:T	50	100	1	0.04158
14:46859844:T:C	50	100	1	0.09168
14:46860816:A:C	50	100	1	0.04067
14:46862596:T:A	50	100	1	0.04067
14:46862672:G:T	50	100	1	0.01634
14:46862684:T:C	50	100	1	0.04067
14:46863279:C:G	50	100	1	0.01634
14:46863294:G:T	50	100	1	0.02142
14:46863503:G:A	50	100	1	0.06699
14:46864140:T:A	50	100	1	0.04067
14:46864847:C:T	50	100	1	0.01652
14:46864868:G:T	50	100	1	0.04067
14:46865014:C:A	50	98	1	0.09168
14:46865019:G:T	50	100	1	0.09168
14:46865030:C:G	50	100	1	0.3146
14:46865710:G:A	50	100	1	0.1451
14:46866118:A:G	50	100	1	0.01652
14:46866159:A:C	50	100	1	0.04158
14:46866288:G:T	50	98	0.94	0.0276
14:46868197:G:A	50	100	1	0.04067
14:46868290:C:T	50	100	1	0.3183
14:46868342:T:G	50	100	1	0.03994
14:46868608:T:C	50	100	1	0.2466
14:46868785:A:G	50	100	0.87	0.01471
14:46869124:T:C	50	100	1	0.4844
14:46869559:T:G	50	100	0.99	0.02959
14:46870358:T:A	50	100	1	0.1028
14:46870604:T:C	50	100	1	0.06009
14:46870897:A:G	50	100	0.98	0.02796
14:46870939:A:T	50	100	1	0.09187
14:46870961:T:A	50	100	1	0.09895
14:46871852:C:G	50	100	1	0.09368
14:46871928:C:G	50	100	1	0.05991
14:46872420:T:C	50	100	1	0.3214
14:46873065:A:C	50	100	1	0.1309
14:46873916:T:C	50	100	1	0.04049
14:46874841:C:T	50	100	1	0.04049
14:46875229:C:T	50	100	0.99	0.2981
14:46876202:A:G	50	100	0.98	0.04158
14:46876787:G:T	50	100	1	0.01688
14:46877154:C:T	50	100	1	0.0167
14:46878713:T:C	50	100	1	0.04176
14:46878823:G:A	50	100	1	0.04085
14:46879561:A:T	50	100	1	0.3235
14:46880024:A:T	50	100	1	0.2529
14:46880069:C:T	50	100	1	0.1026
14:46880577:T:C	50	100	0.97	0.05792
14:46881495:T:A	50	100	1	0.07607
14:46882256:G:A	50	92	0.85	0.07534
14:46883200:T:C	50	100	1	0.02124
14:46883621:C:T	50	100	1	0.2426
14:46883677:C:T	50	100	1	0.04121
14:46883905:T:C	50	100	1	0.04085
14:46884363:G:T	50	100	1	0.1037
14:46884707:C:A	50	100	0.98	0.2061
14:46884834:G:A	50	100	1	0.02142
14:46884856:G:T	50	94	0.97	0.2075
14:46884881:C:T	50	100	1	0.01325
14:46885288:A:G	49	100	0.97	0.0167
14:46885493:G:C	50	100	0.99	0.3032
14:46886005:T:C	50	100	0.98	0.1258
14:46886140:T:C	50	98	0.83	0.01162
14:46888082:A:C	50	100	1	0.04139
14:46888565:A:G	50	100	0.89	0.01017
14:46889271:T:C	50	100	1	0.4844
14:46889333:A:G	50	100	0.99	0.2987
14:46889538:G:A	50	100	1	0.04121
14:46890437:T:C	50	100	1	0.04394
14:46890641:G:C	50	100	0.99	0.03522
14:46891113:G:A	50	100	1	0.1031
14:46891291:G:C	50	100	1	0.0167
14:46891337:A:T	50	100	1	0.09132
14:46891573:G:A	50	100	1	0.04593
14:46891812:C:A	50	100	1	0.04067
14:46892520:T:C	50	100	1	0.3359
14:46892693:C:T	50	100	1	0.04394
14:46893482:A:G	50	100	1	0.01779
14:46893913:C:T	50	100	0.99	0.09459
14:46894013:T:C	50	100	1	0.3809
14:46894134:C:T	50	100	1	0.3348
14:46894822:G:A	50	100	0.98	0.1501
14:46895158:G:C	50	100	0.99	0.0345
14:46895375:C:T	50	100	1	0.04466
14:46895459:C:T	50	100	1	0.01688
14:46895586:C:A	50	100	0.99	0.09096
14:46895758:T:C	50	100	1	0.2462
14:46895957:A:T	50	100	1	0.3446
14:46896352:C:A	50	100	1	0.3446
14:46896431:T:G	50	98	1	0.3446
14:46897072:T:C	50	100	1	0.3862
14:46897137:A:G	50	100	0.99	0.3611
14:46897347:C:T	50	98	1	0.3359
14:46897383:G:A	50	100	1	0.04394
14:46897640:G:T	50	100	1	0.3382
14:46897643:G:A	50	100	1	0.3382
14:46897645:T:A	50	100	1	0.3382
14:46898231:G:A	50	100	1	0.435
14:46898413:C:T	50	100	1	0.4906
14:46898663:G:C	50	100	1	0.02669
14:46898683:C:T	50	100	1	0.3384
14:46898969:C:T	50	100	1	0.3364
14:46899041:C:T	50	100	1	0.04684
14:46899832:G:T	50	100	1	0.02578
14:46899980:T:G	50	100	1	0.01688
14:46900124:C:T	50	100	1	0.02741
14:46900264:T:C	50	100	1	0.104
14:46900399:C:A	50	100	1	0.02542
14:46900426:T:C	50	100	1	0.02542
14:46900428:C:T	50	98	1	0.02142
14:46900803:C:A	50	100	1	0.484
14:46900822:G:T	50	100	1	0.04012
14:46901759:C:A	50	100	1	0.02633
14:46901826:G:C	50	96	0.99	0.4904
14:46902898:G:A	50	100	1	0.0285
14:46903044:G:T	50	100	1	0.04648
14:46903154:T:C	50	100	1	0.04012
14:46903920:T:C	50	100	1	0.1048
14:46904105:T:C	50	100	0.84	0.0118
14:46904170:C:T	50	100	1	0.0285
14:46904300:A:T	50	100	1	0.3188
14:46904457:G:A	50	100	1	0.03341
14:46904699:C:T	50	100	1	0.0167
14:46905297:G:A	50	100	1	0.0167
14:46905937:A:T	50	100	1	0.01834
14:46906916:A:G	50	98	0.87	0.01471
14:46906978:T:C	47	100	0.98	0.04684
14:46907103:A:G	50	100	1	0.01688
14:46907123:C:T	50	100	1	0.03994
14:46907367:A:G	50	100	1	0.02869
14:46907570:C:A	50	100	0.99	0.209
14:46907626:C:G	50	100	1	0.0256
14:46907999:G:T	50	100	1	0.209
14:46908517:C:T	50	100	1	0.1921
14:46908542:A:G	50	100	0.98	0.06373
14:46908684:T:C	50	100	1	0.02578
14:46908803:C:G	50	100	1	0.01688
14:46909085:A:C	50	100	1	0.0256
14:46910115:A:G	50	100	1	0.01707
14:46910335:G:A	50	100	0.98	0.02633
14:46910947:A:G	50	100	1	0.01688
14:46911067:T:C	50	100	0.99	0.1747
14:46911508:T:C	50	100	0.99	0.4998
14:46911615:A:T	50	100	1	0.01071
14:46911803:G:A	50	100	0.99	0.04575
14:46912408:T:C	50	100	1	0.01089
14:46912460:C:A	49	100	1	0.0256
14:46913113:G:C	50	100	1	0.1429
14:46913289:A:G	50	100	1	0.1737
14:46913656:C:A	50	100	1	0.0472
14:46913721:C:T	50	100	0.84	0.01652
14:46914112:A:G	50	100	1	0.3315
14:46914338:A:C	50	100	1	0.136
14:46914493:G:T	50	100	1	0.2347
14:46915237:G:T	50	100	0.99	0.1451
14:46915555:T:C	50	100	1	0.1362
14:46915840:C:A	50	100	1	0.2235
14:46916589:G:C	50	100	1	0.04521
14:46916592:C:A	50	100	1	0.04521
14:46916958:A:G	50	100	1	0.01107
14:46917238:C:A	50	100	1	0.3317
14:46918810:G:A	50	100	1	0.04031
14:46918814:T:G	50	100	0.96	0.02887
14:46918836:G:A	50	100	1	0.4257
14:46918984:A:C	50	100	1	0.1543
14:46919271:A:G	50	100	1	0.04684
14:46919600:C:T	50	100	0.96	0.02723
14:46919618:C:G	50	100	1	0.04702
14:46919625:T:G	50	100	0.97	0.01035
14:46920419:A:C	50	100	0.94	0.01053
14:46921336:G:A	50	100	1	0.01289
14:46923232:T:G	50	100	1	0.2836
14:46923338:A:G	50	100	1	0.2743
14:46923364:G:C	50	100	1	0.02324
14:46923535:C:T	50	100	1	0.08624
14:46923736:T:C	50	98	1	0.3281
14:46924149:A:G	50	100	1	0.274
14:46924278:T:C	50	100	1	0.02269
14:46924334:T:G	50	100	1	0.02269
14:46924642:A:G	50	100	1	0.01307
14:46924820:G:T	50	100	1	0.476
14:46925686:T:C	49	100	1	0.4504
14:46926157:C:T	50	100	1	0.3264
14:46926281:G:A	50	100	1	0.02269
14:46926598:G:T	50	100	0.99	0.3184
14:46926755:T:C	50	100	1	0.4386
14:46927012:G:A	50	100	1	0.4388
14:46927660:C:T	50	100	1	0.06191
14:46927929:C:T	49	100	0.97	0.01126
14:46928198:T:C	50	100	1	0.04103
14:46928382:A:T	50	100	1	0.02269
14:46928592:T:C	50	98	0.96	0.02596
14:46929371:C:T	50	100	1	0.4045
14:46929905:G:A	50	100	1	0.4397
14:46929927:C:T	50	100	1	0.4397
14:46930289:C:A	50	100	1	0.437
14:46930380:T:C	50	100	0.93	0.02505
14:46930985:G:A	50	100	0.98	0.07734
14:46931204:G:A	50	96	0.99	0.396
14:46931635:G:A	50	100	1	0.07498
14:46931854:C:A	50	100	1	0.01325
14:46931957:T:A	50	100	0.98	0.06009
14:46932017:C:G	50	100	1	0.04575
14:46932361:T:C	49	100	0.97	0.04049
14:46932432:C:G	50	100	0.96	0.02269
14:46932566:T:C	50	100	1	0.3137
14:46933206:G:C	50	100	1	0.4388
14:46933411:T:C	50	100	1	0.04557
14:46933470:T:C	50	100	0.99	0.4036
14:46933586:T:A	50	100	1	0.1195
14:46933935:A:G	50	98	1	0.3134
14:46934290:T:C	50	100	0.99	0.4942
14:46934481:A:C	50	98	1	0.3922
14:46934831:T:A	50	100	1	0.04539
14:46934974:C:G	50	98	1	0.3903
14:46935032:T:A	50	90	1	0.4236
14:46935091:A:C	50	98	1	0.3134
14:46935744:A:G	50	98	1	0.313
14:46935804:C:T	50	100	0.99	0.07571
14:46935805:A:G	50	98	1	0.3871
14:46935815:A:T	50	98	1	0.3869
14:46935861:G:A	50	100	1	0.07444
14:46936888:C:T	50	100	1	0.02251
14:46936930:G:C	50	100	1	0.02033
14:46937031:C:T	50	100	0.97	0.1109
14:46937050:T:A	50	100	1	0.04503
14:46937541:G:A	50	98	1	0.4412
14:46937659:C:T	50	100	1	0.07462
14:46937736:C:T	50	100	1	0.04484
14:46937889:G:A	50	100	1	0.04067
14:46938527:C:T	41	97.6	0.99	0.02578
14:46939141:A:G	50	98	1	0.3135
14:46939369:A:C	50	98	1	0.3106
14:46939385:A:T	50	100	1	0.04085
14:46939536:G:A	50	100	0.96	0.06191
14:46939694:T:C	50	100	1	0.04085
14:46939912:T:G	50	100	0.96	0.1131
14:46939977:A:G	50	98	0.96	0.02469
14:46940050:G:A	50	96	1	0.4372
14:46940325:T:C	50	100	0.98	0.07771
14:46940515:C:T	50	100	1	0.04503
14:46941303:G:A	50	100	1	0.04085
14:46941371:T:C	50	100	0.99	0.1574
14:46941558:G:C	50	98	0.99	0.3041
14:46941779:A:T	50	96	0.93	0.06554
14:46943078:T:C	50	100	0.99	0.02052
14:46943166:T:C	50	100	0.98	0.05102
14:46944424:G:A	50	100	0.95	0.06064
14:46944916:T:C	50	100	1	0.04085
14:46947308:C:T	50	98	0.98	0.3195
14:46947315:A:G	50	100	0.98	0.1581
14:46947380:A:T	50	100	0.96	0.04503
14:46947815:T:A	50	100	0.89	0.03286
14:46947817:G:A	50	96	0.97	0.2912
14:46947837:T:A	50	98	0.93	0.04666
14:46948042:T:C	50	92	0.94	0.4519
14:46948385:G:A	50	92	0.93	0.4234
14:46948527:A:G	50	100	0.96	0.02687
14:46948790:C:T	50	100	0.98	0.2453
14:46948835:T:C	50	100	0.99	0.2455
14:46948912:C:A	50	98	1	0.2438
14:46948944:G:A	50	100	0.97	0.2616
14:46949065:C:T	50	100	1	0.2451
14:46949094:T:G	50	100	1	0.2224
14:46949121:C:T	50	100	1	0.2455
14:46949259:T:C	50	100	1	0.2458
14:46949471:C:T	50	100	1	0.2456
14:46949602:C:T	50	100	1	0.2458
14:46949612:A:G	50	100	0.98	0.03903
14:46949770:G:A	50	100	0.99	0.04049
14:46950229:G:A	50	100	1	0.2458
14:46950365:T:A	50	100	0.99	0.2433
14:46950443:A:G	50	100	0.99	0.1737
14:46950475:G:T	50	100	0.99	0.2433
14:46950508:G:A	50	100	0.99	0.2433
14:46950513:G:A	50	100	0.99	0.2433
14:46950540:C:T	50	100	0.99	0.2433
14:46950580:T:G	49	100	0.99	0.4911
14:46950664:T:C	50	100	0.99	0.2591
14:46951027:T:G	50	98	0.99	0.2433
14:46951223:C:A	50	100	0.94	0.02015
14:46951233:T:C	50	98	0.99	0.04085
14:46951362:C:T	50	100	0.99	0.2436
14:46951412:G:C	50	100	0.99	0.1786
14:46951763:C:T	50	100	1	0.2436
14:46951837:G:C	50	100	1	0.2436
14:46951977:T:A	50	100	1	0.2436
14:46952197:C:T	50	100	1	0.1756
14:46952546:T:C	50	100	1	0.2436
14:46952667:T:C	50	100	1	0.2436
14:46952692:T:C	50	100	1	0.2436
14:46952892:G:A	50	100	1	0.2436
14:46953016:A:G	50	100	0.99	0.2436
14:46953030:G:A	50	100	1	0.04593
14:46953257:C:A	50	100	1	0.1747
14:46953507:C:G	50	100	1	0.4523
14:46953545:C:T	50	100	1	0.2436
14:46953605:C:T	50	100	1	0.2436
14:46954592:A:G	50	100	0.99	0.4907
14:46954771:A:G	50	100	0.99	0.3101
14:46955184:C:G	50	100	1	0.4457
14:46955220:G:T	50	100	1	0.2398
14:46955587:G:T	50	100	1	0.4459
14:46955588:G:C	50	100	1	0.2438
14:46955742:G:T	50	100	1	0.2438
14:46955952:C:T	50	100	1	0.2438
14:46956000:A:C	50	100	1	0.2438
14:46956345:A:G	50	100	1	0.2438
14:46956369:C:T	50	100	1	0.2438
14:46956427:G:C	50	100	1	0.1786
14:46956782:T:C	50	100	1	0.2398
14:46956927:T:A	50	100	0.94	0.02796
14:46957033:T:C	50	100	1	0.2438
14:46957163:C:A	50	100	1	0.2438
14:46957189:G:C	50	100	0.99	0.3092
14:46957214:T:C	50	100	1	0.2438
14:46957276:T:C	50	100	1	0.1747
14:46957434:C:A	50	100	1	0.2438
14:46957677:T:C	50	100	1	0.2426
14:46958217:G:A	50	100	1	0.2438
14:46958521:A:T	50	100	1	0.1745
14:46958690:C:A	50	100	1	0.2435
14:46958897:A:G	50	100	1	0.4464
14:46959261:G:A	47	97.9	0.76	0.03195
14:46959263:G:A	47	89.4	0.94	0.2269
14:46959265:G:A	44	86.4	0.98	0.1587
14:46959267:G:A	45	86.7	0.99	0.1796
14:46959269:G:A	48	87.5	0.94	0.07444
14:46959271:G:A	49	89.8	1	0.04956
14:46959273:G:A	49	98	0.95	0.01525
14:46959275:G:A	50	96	0.94	0.01471
14:46959277:G:A	50	98	0.8	0.01053
14:46959390:T:A	50	98	1	0.2308
14:46959536:T:A	50	100	1	0.2435
14:46959660:C:T	50	100	1	0.2435
14:46960059:C:T	50	100	1	0.2435
14:46960079:G:A	50	100	0.99	0.2558
14:46960115:G:A	50	100	0.98	0.2435
14:46960125:G:A	49	100	1	0.244
14:46960619:T:C	50	100	1	0.2435
14:46960660:T:C	49	100	1	0.2397
14:46960929:T:A	50	96	1	0.2309
14:46960937:C:T	50	98	1	0.2397
14:46960949:T:C	50	98	1	0.2426
14:46960951:C:T	50	98	0.69	0.03831
14:46960955:C:T	50	100	0.88	0.07081
14:46960957:C:T	50	100	0.99	0.1897
14:46961211:G:A	50	100	0.97	0.06572
14:46961427:T:G	50	100	1	0.244
14:46961665:T:C	50	96	0.99	0.3088
14:46961768:G:A	50	98	0.99	0.01071
14:46961994:T:C	50	98	1	0.04575
14:46962117:C:T	50	98	1	0.04593
14:46962292:G:A	50	100	1	0.244
14:46962328:G:A	50	100	0.98	0.03776
14:46962396:A:T	49	100	1	0.244
14:46962621:T:C	50	100	1	0.244
14:46963220:T:C	50	100	0.96	0.08061
14:46963235:C:A	50	100	1	0.2442
14:46963306:C:T	50	100	1	0.2442
14:46963404:G:A	50	100	1	0.2416
14:46963421:C:T	50	100	0.98	0.05174
14:46963435:A:G	50	98	1	0.2246
14:46963547:G:A	50	100	1	0.244
14:46963906:A:T	50	100	1	0.244
14:46964045:C:A	50	98	1	0.2211
14:46964142:A:G	50	100	1	0.244
14:46964263:G:A	50	100	1	0.244
14:46964453:T:C	50	100	1	0.244
14:46964680:A:G	50	98	1	0.244
14:46964736:T:C	50	100	0.96	0.08025
14:46964768:G:C	50	100	1	0.244
14:46964867:G:A	50	100	1	0.244
14:46964982:G:A	45	97.8	0.87	0.07244
14:46965005:G:C	46	91.3	0.91	0.06772
14:46965242:A:T	50	90	1	0.244
14:46965340:C:T	50	100	1	0.244
14:46965636:C:G	50	98	1	0.2444
14:46965690:G:A	49	100	0.99	0.2444
14:46966188:T:C	50	100	0.98	0.04103
14:46966323:T:C	50	100	1	0.244
14:46966381:C:T	50	100	1	0.2442
14:46966463:G:A	50	100	1	0.244
14:46966627:T:C	50	100	1	0.244
14:46966833:T:C	50	100	1	0.244
14:46967038:T:G	50	98	1	0.244
14:46967093:T:C	50	100	1	0.2442
14:46967236:G:A	50	100	1	0.2442
14:46967429:T:G	50	100	0.97	0.04956
14:46967502:T:C	50	100	1	0.2442
14:46967503:G:A	50	100	1	0.2442
14:46967678:C:G	50	100	1	0.01017
14:46967808:A:G	49	100	1	0.4582
14:46967809:A:G	50	100	1	0.2438
14:46967890:T:C	50	100	1	0.4588
14:46967938:C:T	50	100	1	0.2438
14:46968006:C:T	50	100	0.99	0.2155
14:46968007:G:T	50	100	1	0.2436
14:46968123:T:C	50	100	1	0.221
14:46968372:C:A	50	100	1	0.2438
14:46968423:A:G	50	100	1	0.2438
14:46968465:A:T	50	100	1	0.2438
14:46968507:A:G	50	100	1	0.2436
14:46968562:A:G	50	100	1	0.24
14:46968585:G:A	50	98	1	0.04557
14:46968613:C:A	50	100	1	0.2436
14:46968759:C:T	50	100	0.94	0.04394
14:46968905:A:C	50	100	1	0.2435
14:46968909:A:T	50	100	1	0.2435
14:46969018:G:C	50	100	1	0.2435
14:46969119:T:C	50	98	1	0.2435
14:46969120:G:A	50	98	1	0.04539
14:46969191:C:A	50	98	1	0.2435
14:46969194:T:A	50	98	1	0.2435
14:46969255:C:A	50	100	1	0.2435
14:46969378:T:A	50	98	1	0.2435
14:46969448:G:A	50	100	1	0.2435
14:46969569:T:C	49	100	1	0.2435
14:46969672:C:T	50	100	0.99	0.2228
14:46969817:G:C	50	98	1	0.2435
14:46969880:C:A	50	94	1	0.2435
14:46969886:T:A	50	94	1	0.2435
14:46969953:T:C	42	95.2	0.96	0.0472
14:46969955:T:C	42	85.7	0.88	0.02251
14:46970131:A:G	50	100	1	0.2538
14:46970208:T:C	50	100	1	0.2451
14:46970269:A:G	50	100	1	0.2453
14:46970336:C:T	50	100	1	0.2446
14:46970341:G:A	50	98	0.99	0.4693
14:46970360:T:C	50	100	1	0.2449
14:46970443:A:C	50	100	1	0.2449
14:46970658:T:C	50	98	0.87	0.01779
14:46970850:A:T	50	98	0.99	0.4675
14:46970989:T:C	49	100	1	0.2462
14:46971161:C:T	50	100	1	0.2424
14:46971171:A:G	50	100	1	0.2424
14:46971215:A:G	50	100	0.99	0.4719
14:46971252:G:A	50	100	0.99	0.47
14:46971454:C:G	50	100	0.99	0.465
14:46971730:T:C	50	100	1	0.2511
14:46971897:G:T	50	100	1	0.2409
14:46971937:G:C	50	98	0.95	0.0955
14:46972047:G:A	50	100	0.98	0.2406
14:46972243:T:C	50	98	1	0.04539
14:46972778:C:A	50	98	1	0.1761
14:46972960:A:G	50	100	0.96	0.04466
14:46973098:T:C	50	100	0.99	0.2202
14:46973433:T:A	50	100	0.99	0.2255
14:46974117:A:G	50	100	1	0.3713
14:46974392:G:A	50	100	1	0.03776
14:46975403:C:T	50	100	1	0.2473
14:46975637:G:C	50	100	0.99	0.4797
14:46975699:C:A	50	100	0.85	0.06282
14:46975934:C:G	50	100	0.99	0.4751
14:46976086:A:G	50	98	1	0.04539
14:46976289:T:C	50	100	0.95	0.1202
14:46976446:T:C	50	98	1	0.04539
14:46976739:T:G	50	100	1	0.0138
14:46976811:T:C	50	98	0.79	0.01489
14:46976925:C:T	50	100	0.99	0.2242
14:46977362:C:T	50	100	1	0.05537
14:46977720:T:C	50	100	1	0.05537
14:46977798:G:A	50	100	1	0.1781
14:46977826:C:T	50	100	1	0.05537
14:46978717:T:C	50	98	0.99	0.467
14:46978739:C:T	50	100	1	0.2369
14:46978869:A:C	50	100	0.95	0.06009
14:46979245:T:A	50	100	1	0.1741
14:46979655:C:G	50	100	0.99	0.03849
14:46980036:C:A	50	100	0.99	0.4606
14:46980282:G:A	50	100	1	0.1745
14:46981141:T:C	50	100	1	0.1861
14:46981567:C:A	50	100	0.98	0.2509
14:46981915:C:G	50	100	0.93	0.01888
14:46982111:C:G	50	98	0.99	0.1073
14:46982495:G:C	50	100	1	0.04575
14:46982738:C:A	47	93.6	0.99	0.09895
14:46983092:A:T	50	100	1	0.2665
14:46983191:C:T	49	98	0.98	0.2262
14:46983249:T:C	50	100	0.8	0.01071
14:46983396:A:G	50	100	1	0.01017
14:46983850:C:A	50	98	0.99	0.09895
14:46983983:T:C	50	98	0.98	0.04539
14:46984052:C:T	50	98	1	0.04503
14:46984429:T:C	50	100	0.95	0.1224
14:46984660:T:C	50	100	1	0.01289
14:46985407:G:A	50	98	1	0.04067
14:46985698:C:T	50	98	0.99	0.2021
14:46985783:G:A	50	100	0.98	0.2222
14:46986129:C:T	50	98	0.99	0.2021
14:46986458:C:T	50	100	0.99	0.01634
14:46986723:T:C	50	98	0.99	0.01162
14:46986895:T:C	50	96	0.98	0.3676
14:46987033:A:G	50	100	0.99	0.01652
14:46987199:C:T	50	100	0.94	0.03032
14:46987535:C:T	50	98	0.98	0.09786
14:46988643:T:C	50	98	0.86	0.06118
14:46989062:T:A	50	98	0.86	0.06536
14:46989332:A:G	50	96	0.8	0.0532
14:46989454:G:C	50	100	0.78	0.01743
14:46989937:G:T	50	100	0.81	0.0207
14:46990140:A:G	50	98	0.91	0.1921
14:46990278:T:C	50	100	0.92	0.03885
14:46990316:T:C	50	98	0.94	0.1035
14:46990338:G:A	50	100	0.93	0.2391
14:46990407:A:G	50	100	0.8	0.01434
14:46990706:C:A	50	100	0.95	0.244
14:46990901:C:A	50	100	0.89	0.03867
14:46990981:A:T	49	100	0.98	0.01107
14:46991053:A:G	50	100	0.77	0.02378
14:46992000:T:C	50	100	0.96	0.08896
14:46992107:C:G	50	100	0.96	0.2062
14:46992216:G:A	50	100	0.97	0.2075
14:46994299:C:T	50	100	0.98	0.2099
14:46994480:C:A	50	100	0.94	0.2703
14:46995663:T:A	50	100	0.98	0.08551
14:46995718:C:T	50	100	0.97	0.1574
14:46996931:C:T	50	100	0.96	0.1073
14:46996956:T:C	50	98	0.97	0.155
14:46996974:T:A	50	100	0.95	0.179
14:46997428:G:A	50	96	0.95	0.04375
14:46997942:T:C	50	100	0.99	0.08569
14:46998528:T:G	50	100	0.94	0.02832
14:46998547:T:C	50	98	0.96	0.08896
14:46998803:G:A	50	98	0.96	0.1868
14:47000335:A:T	44	95.5	0.99	0.08569
14:47000350:C:T	40	82.5	0.97	0.1756
14:47000377:T:G	44	88.6	0.95	0.1298
14:47000448:T:C	48	89.6	0.98	0.3484
14:47000627:T:C	50	98	0.95	0.08678
14:47000659:A:T	50	100	1	0.08588
14:47000753:G:A	50	100	0.97	0.1786
14:47000872:T:C	50	100	0.98	0.3484
14:47001000:C:G	50	100	0.99	0.2059
14:47001223:G:A	50	100	1	0.03667
14:47002754:C:A	50	98	0.94	0.03686
14:47003826:G:A	50	98	0.96	0.06754
14:47004345:A:G	50	100	0.99	0.01543
14:47004663:T:C	50	100	0.99	0.3074
14:47005674:A:C	50	100	0.97	0.179
14:47005819:T:G	50	100	0.97	0.1692
14:47005976:T:C	50	96	0.96	0.06754
14:47005999:G:A	50	98	0.96	0.1017
14:47006054:A:T	50	98	0.99	0.0866
14:47006362:C:T	50	100	0.96	0.1725
14:47006829:C:A	50	100	0.98	0.01471
14:47007515:G:A	50	100	0.97	0.04085
14:47007715:T:C	50	100	0.99	0.03086
14:47007969:T:C	50	100	0.98	0.1783
14:47008074:G:C	50	98	0.98	0.1449
14:47008406:A:C	50	100	1	0.02887
14:47008555:A:T	50	100	0.98	0.2702
14:47009476:C:T	50	100	0.98	0.2707
14:47009550:T:G	50	100	0.99	0.1857
14:47009581:T:G	50	100	0.99	0.02269
14:47009763:A:G	50	100	0.99	0.1861
14:47010153:C:A	50	100	0.97	0.04194
14:47010352:T:C	50	98	0.98	0.1331
14:47011047:A:G	50	100	0.98	0.1507
14:47011273:A:G	50	100	1	0.08497
14:47012277:C:T	50	100	1	0.2242
14:47012694:A:G	50	98	1	0.1422
14:47012742:A:G	50	100	1	0.4722
14:47012978:T:C	50	100	0.99	0.04993
14:47013313:T:C	50	100	1	0.2237
14:47013374:T:C	50	98	0.99	0.2709
14:47013488:C:A	50	98	1	0.1474
14:47013752:A:G	48	97.9	1	0.04158
14:47014383:G:A	50	100	0.99	0.2066
14:47014679:T:C	50	100	0.99	0.01271
14:47015388:T:C	50	98	1	0.1993
14:47015558:G:C	50	100	1	0.1412
14:47016273:A:G	50	100	1	0.04158
14:47016928:G:A	50	100	1	0.2228
14:47017073:A:C	50	100	0.99	0.1779
14:47017102:T:C	50	100	0.99	0.1786
14:47017227:T:A	50	100	0.97	0.03631
14:47017433:T:C	50	98	1	0.2407
14:47017598:A:C	50	98	1	0.4546
14:47018792:G:A	50	100	0.96	0.02941
14:47018810:C:T	50	100	0.91	0.0187
14:47019338:A:G	50	100	1	0.04139
14:47019496:A:G	50	98	1	0.1892
14:47019960:A:G	50	100	1	0.01053
14:47020103:T:C	50	98	1	0.2286
14:47020146:C:A	50	98	1	0.3952
14:47020391:T:C	50	100	1	0.04139
14:47021176:T:C	50	98	0.99	0.2745
14:47021292:C:T	50	100	1	0.2233
14:47021832:G:T	50	100	0.94	0.01126
14:47022006:C:T	50	98	1	0.1349
14:47022037:G:A	50	100	1	0.04121
14:47022108:A:G	50	100	1	0.228
14:47022169:T:C	50	98	1	0.1756
14:47022788:C:A	50	100	0.99	0.2745
14:47022823:T:C	50	98	0.99	0.2747
14:47022928:A:T	50	98	0.99	0.2743
14:47023196:C:G	50	100	0.98	0.03105
14:47023198:T:A	49	100	0.98	0.04103
14:47023346:C:T	50	98	1	0.1748
14:47023838:G:A	50	100	1	0.2231
14:47023936:A:G	50	96	1	0.1748
14:47024230:T:C	49	100	0.99	0.2743
14:47024249:C:T	50	98	1	0.1649
14:47024745:C:A	50	100	1	0.1445
14:47025020:A:T	50	98	0.97	0.03214
14:47025073:C:T	50	100	0.97	0.1122
14:47025439:G:A	50	98	0.99	0.06245
14:47025667:T:G	50	100	1	0.04121
14:47025959:C:T	50	100	1	0.1287
14:47027732:T:C	50	100	0.95	0.01707
14:47028508:T:A	50	98	1	0.23
14:47028545:G:A	50	100	0.99	0.02869
14:47028783:G:C	50	98	1	0.1231
14:47029356:T:C	50	100	0.97	0.01924
14:47029856:A:C	50	100	0.98	0.09641
14:47030000:G:A	50	100	1	0.01017
14:47030068:C:T	50	98	1	0.1216
14:47030101:C:T	50	98	1	0.04085
14:47030183:A:C	50	100	1	0.467
14:47030553:G:C	50	100	0.95	0.05755
14:47031078:C:T	50	100	1	0.04085
14:47031098:T:A	50	100	1	0.04085
14:47031107:G:A	50	100	1	0.364
14:47031214:A:T	50	100	1	0.2186
14:47031227:T:C	50	100	1	0.2215
14:47031229:T:C	49	100	1	0.2527
14:47031231:C:T	50	94	0.98	0.2932
14:47032138:T:G	50	98	0.98	0.2498
14:47032270:A:C	50	100	1	0.2239
14:47032446:G:A	50	100	0.94	0.01543
14:47032512:G:A	50	100	0.99	0.1774
14:47032630:T:G	50	100	0.98	0.2052
14:47034286:A:G	50	100	0.97	0.2046
14:47034474:C:T	50	98	1	0.1253
14:47034635:C:A	50	100	0.99	0.2239
14:47034690:T:C	50	98	0.97	0.03195
14:47035459:C:G	50	100	0.99	0.0423
14:47035550:G:C	50	100	0.83	0.01543
14:47035629:G:A	50	100	0.99	0.1848
14:47036120:A:C	50	100	0.98	0.2231
14:47036454:G:A	50	100	0.98	0.2048
14:47036560:A:G	50	100	1	0.126
14:47036620:C:T	50	100	0.95	0.05719
14:47036705:T:C	50	100	0.99	0.1866
14:47036884:T:A	50	100	0.98	0.2231
14:47037017:C:T	50	100	1	0.1258
14:47037630:G:T	50	100	1	0.1376
14:47037672:C:A	50	100	0.97	0.1449
14:47037821:T:G	50	100	1	0.01017
14:47037915:A:G	50	98	1	0.0207
14:47038084:C:T	50	100	0.95	0.04975
14:47038580:T:C	50	100	0.99	0.2832
14:47038630:G:T	50	98	1	0.07553
14:47038887:C:T	50	100	0.95	0.02796
14:47038892:G:C	50	100	0.98	0.27
14:47039637:A:G	50	100	0.97	0.1284
14:47039768:T:G	50	100	1	0.03014
14:47040341:T:C	50	100	0.99	0.09259
14:47040363:A:T	50	100	1	0.09695
14:47040542:C:T	50	100	1	0.03558
14:47040789:T:A	50	100	1	0.266
14:47041214:T:G	49	100	0.99	0.2518
14:47041423:C:A	50	100	1	0.03522
14:47041563:A:G	50	100	0.97	0.1109
14:47042136:C:T	50	100	1	0.03522
14:47042321:T:G	50	94	0.91	0.2484
14:47042323:T:G	50	94	0.98	0.3137
14:47042325:T:G	50	98	0.99	0.3233
14:47042327:T:G	50	98	0.98	0.3351
14:47042329:G:T	49	87.8	0.92	0.195
14:47042331:G:T	48	89.6	0.97	0.2669
14:47042438:T:C	50	100	0.99	0.2558
14:47042515:T:A	50	100	1	0.0354
14:47043856:C:T	50	98	0.98	0.1565
14:47043864:T:C	50	100	0.98	0.2569
14:47044162:G:A	50	100	1	0.264
14:47044237:A:C	50	100	0.99	0.03558
14:47044613:C:T	50	100	1	0.116
14:47045199:T:A	50	100	1	0.03522
14:47045200:C:A	50	100	1	0.03595
14:47045222:A:C	50	100	1	0.1316
14:47045528:C:T	50	100	1	0.02106
14:47045530:G:T	50	100	1	0.02106
14:47045534:C:A	50	100	1	0.02106
14:47045991:C:T	49	100	1	0.2642
14:47047175:G:A	50	100	1	0.08479
14:47047252:G:C	50	98	0.99	0.1169
14:47047288:C:T	50	100	0.96	0.03105
14:47047441:T:C	50	98	1	0.03522
14:47047536:C:T	50	100	0.95	0.01071
14:47047701:C:G	50	98	1	0.3068
14:47047757:T:C	50	98	1	0.1166
14:47047853:G:T	50	100	0.99	0.03522
14:47047948:C:A	50	100	1	0.08824
14:47048418:A:C	50	100	1	0.173
14:47048426:C:T	50	100	1	0.2716
14:47049037:A:G	50	100	1	0.3793
14:47049234:C:T	50	100	1	0.4221
14:47049664:G:C	50	100	1	0.03522
14:47049730:C:T	50	100	1	0.2651
14:47050007:T:C	50	100	0.99	0.03504
14:47051211:C:A	50	100	1	0.03631
14:47051218:C:T	50	100	1	0.03504
14:47052046:C:T	50	100	0.99	0.03504
14:47052286:T:C	50	98	1	0.2611
14:47052956:T:G	50	98	1	0.3052
14:47053603:A:G	41	78	0.82	0.1302
14:47053611:A:G	42	97.6	0.72	0.01525
14:47053613:A:G	41	97.6	0.89	0.01053
14:47053625:A:G	45	97.8	0.68	0.01634
14:47053636:T:C	47	78.7	1	0.2493
14:47053650:T:C	38	84.2	0.73	0.09423
14:47053672:T:C	49	95.9	0.98	0.05265
14:47053880:C:T	50	100	1	0.2649
14:47054092:G:C	50	100	1	0.2558
14:47054104:C:T	50	100	1	0.2649
14:47054132:G:C	50	100	1	0.2611
14:47054192:T:C	50	98	0.97	0.02959
14:47054322:C:T	50	96	1	0.1008
14:47054403:T:C	50	100	1	0.1122
14:47054454:T:C	49	98	0.96	0.07135
14:47054604:T:C	50	100	1	0.04757
14:47054651:A:G	50	100	1	0.2558
14:47054762:C:T	48	100	0.84	0.01235
14:47055601:T:G	50	100	1	0.03486
14:47055798:C:A	50	98	0.92	0.0216
14:47055900:T:A	50	98	1	0.378
14:47056562:C:A	50	100	0.98	0.01743
14:47056949:A:G	50	100	0.99	0.4724
14:47057209:G:C	50	98	1	0.3404
14:47057482:A:G	50	100	1	0.471
14:47057644:T:G	49	95.9	0.93	0.256
14:47058673:G:A	50	100	1	0.1311
14:47059267:T:C	50	100	1	0.08551
14:47059348:T:A	50	100	1	0.3393
14:47059941:A:T	50	100	1	0.01089
14:47061638:A:C	50	98	1	0.3484
14:47061642:G:C	50	100	1	0.0935
14:47061959:C:T	50	100	1	0.06954
14:47062338:C:T	50	100	1	0.1167
14:47062503:T:C	50	100	1	0.09386
14:47063051:T:C	50	100	1	0.2656
14:47063590:T:G	50	100	1	0.2553
14:47064196:G:A	50	100	1	0.06191
14:47064892:A:G	50	100	1	0.1311
14:47065103:G:A	50	100	1	0.2554
14:47065182:T:C	50	100	1	0.2651
14:47065326:G:C	50	100	1	0.06155
14:47066175:G:A	50	100	1	0.09386
14:47066206:A:C	50	100	1	0.2629
14:47066255:A:T	50	100	1	0.457
14:47066550:C:T	50	100	1	0.0886
14:47066657:C:T	50	100	1	0.2625
14:47066714:T:C	50	100	1	0.06173
14:47066809:T:A	50	100	1	0.06173
14:47066876:G:C	50	100	1	0.04031
14:47067000:A:G	50	100	1	0.2638
14:47067066:G:A	50	100	1	0.2796
14:47067399:G:C	50	100	1	0.04031
14:47068296:C:G	50	98	1	0.2658
14:47068350:C:T	50	100	1	0.06427
14:47068415:A:T	49	100	0.97	0.04847
14:47068417:A:T	50	88	0.96	0.4878
14:47068511:C:T	50	100	1	0.06445
14:47068688:G:A	50	100	1	0.2505
14:47068832:G:A	50	100	1	0.1082
14:47069143:G:C	50	100	0.99	0.03522
14:47069641:A:G	50	100	0.96	0.02106
14:47069754:C:T	49	100	0.92	0.01053
14:47069825:A:T	50	100	1	0.2609
14:47069950:C:T	50	100	1	0.2665
14:47070234:G:A	50	100	1	0.03068
14:47070272:T:C	50	100	1	0.03486
14:47070442:C:T	50	100	1	0.08315
14:47070459:C:T	50	100	1	0.2649
14:47070804:C:T	50	100	1	0.25
14:47070839:C:T	50	100	1	0.116
14:47071218:G:A	50	100	0.92	0.01834
14:47071278:G:A	50	100	0.97	0.04139
14:47071551:T:G	50	100	0.98	0.2674
14:47071690:G:C	50	100	1	0.108
14:47071779:C:G	50	100	1	0.248
14:47071832:G:A	50	100	1	0.248
14:47072322:G:A	50	100	0.9	0.01216
14:47072325:C:T	50	100	1	0.09041
14:47072426:G:A	50	98	0.98	0.0118
14:47072594:T:C	50	100	1	0.2658
14:47072632:G:A	50	100	0.99	0.04139
14:47072692:A:T	50	100	1	0.03486
14:47073053:C:T	50	100	1	0.2607
14:47073510:G:A	50	100	1	0.03522
14:47073559:G:A	50	100	1	0.2485
14:47073604:A:T	50	100	1	0.2609
14:47073793:G:A	50	100	0.96	0.03831
14:47073985:T:C	50	100	1	0.2656
14:47074081:G:A	50	100	1	0.0561
14:47074165:G:C	50	100	1	0.2484
14:47074591:C:T	50	100	1	0.0354
14:47075112:G:C	50	100	1	0.01761
14:47075785:A:T	50	100	1	0.266
14:47076198:A:G	50	100	1	0.2431
14:47076798:C:T	50	100	1	0.2658
14:47076839:A:G	50	100	1	0.09967
14:47077073:G:T	50	100	0.99	0.1757
14:47077530:C:T	50	100	1	0.02633
14:47077784:C:T	50	100	1	0.2656
14:47077791:G:A	50	100	1	0.1828
14:47078298:T:C	50	100	1	0.01107
14:47078408:T:C	50	100	1	0.01761
14:47078443:A:C	50	100	1	0.01035
14:47078541:A:G	50	100	1	0.2603
14:47078600:A:G	50	100	1	0.2658
14:47078683:T:A	50	100	1	0.1353
14:47078697:T:C	50	100	1	0.2656
14:47078825:T:C	50	100	1	0.03468
14:47078997:A:G	50	100	1	0.26
14:47079016:C:A	50	100	1	0.01761
14:47079041:A:G	50	100	0.89	0.0216
14:47079174:T:C	50	100	1	0.03468
14:47079233:T:C	50	100	1	0.4018
14:47079444:T:G	50	100	0.99	0.1701
14:47079889:G:A	50	100	1	0.03595
14:47079924:G:T	50	100	1	0.2653
14:47080144:C:T	50	100	1	0.1757
14:47080193:C:T	50	100	1	0.1757
14:47080246:T:C	50	100	1	0.2654
14:47080320:G:A	50	100	1	0.03468
14:47080412:G:A	50	100	1	0.01761
14:47080655:A:G	50	100	1	0.2603
14:47080760:C:T	50	100	1	0.1757
14:47081044:T:C	50	100	1	0.2705
14:47081228:C:G	50	100	0.96	0.07625
14:47081525:A:G	50	100	1	0.1708
14:47081532:T:C	50	100	1	0.09967
14:47081558:A:C	50	100	1	0.2712
14:47082363:A:T	50	100	0.99	0.01543
14:47082595:T:A	50	100	1	0.248
14:47083167:G:T	50	100	1	0.03486
14:47083205:G:A	50	100	1	0.03522
14:47083506:A:G	50	100	1	0.1763
14:47083991:G:A	50	100	1	0.01761
14:47083995:T:G	50	100	1	0.2658
14:47084071:A:G	50	100	0.99	0.2647
14:47084962:C:T	50	100	1	0.2603
14:47085859:A:G	50	100	1	0.134
14:47086477:A:C	50	100	0.98	0.08715
14:47087230:G:A	50	100	1	0.2622
14:47087602:G:A	50	100	0.99	0.1763
14:47087801:C:A	50	94	0.99	0.09459
14:47087980:C:T	50	100	1	0.1113
14:47088164:T:C	50	100	0.99	0.3749
14:47088264:G:C	50	100	1	0.3005
14:47088347:A:G	49	100	1	0.01761
14:47088796:C:T	49	98	1	0.4346
14:47088897:A:G	50	100	1	0.01761
14:47089005:T:C	50	100	0.89	0.0216
14:47089524:A:T	50	100	1	0.1342
14:47089746:G:T	50	100	1	0.4345
14:47089867:G:A	50	100	1	0.01797
14:47089983:C:T	50	100	1	0.2653
14:47090020:T:G	50	100	0.99	0.3749
14:47090227:A:G	50	100	1	0.03504
14:47090379:T:G	50	100	1	0.4343
14:47090632:G:C	50	100	0.98	0.06282
14:47090800:A:G	50	100	0.99	0.2627
14:47090810:G:A	50	100	1	0.03468
14:47091182:A:G	50	100	0.99	0.4394
14:47091206:T:A	50	100	0.99	0.3751
14:47091329:C:T	50	100	1	0.1057
14:47091441:G:C	50	100	1	0.1351
14:47091539:C:A	50	100	0.99	0.4401
14:47091678:C:T	50	100	0.99	0.02088
14:47091905:A:G	50	100	1	0.1342
14:47092012:A:G	50	100	1	0.3751
14:47092024:T:C	50	100	0.99	0.1344
14:47092091:G:C	50	100	1	0.3061
14:47092133:C:T	50	100	1	0.1347
14:47092152:G:A	50	100	1	0.1345
14:47092279:A:C	50	100	1	0.1057
14:47092380:C:A	50	100	1	0.01743
14:47092504:G:T	50	100	1	0.03522
14:47092857:T:C	50	100	1	0.4535
14:47092910:A:C	50	100	1	0.3141
14:47093158:C:G	50	100	1	0.1703
14:47093280:T:A	50	100	1	0.3718
14:47093500:G:A	50	100	1	0.3489
14:47093514:A:G	50	100	1	0.1391
14:47093549:C:A	50	100	1	0.3036
14:47093812:G:T	50	100	1	0.1821
14:47094269:T:C	50	100	1	0.1701
14:47094309:T:G	50	100	1	0.0345
14:47094343:C:T	50	100	1	0.08733
14:47094845:A:G	50	100	1	0.2796
14:47094969:G:T	50	100	1	0.0345
14:47095239:A:C	50	100	1	0.2796
14:47095499:A:T	50	100	0.98	0.02251
14:47095619:A:G	50	96	0.98	0.4294
14:47095631:C:T	50	98	0.98	0.2081
14:47095649:T:C	50	100	0.99	0.1291
14:47095841:T:C	50	96	0.98	0.2324
14:47095949:G:C	50	88	0.92	0.3764
14:47096454:T:C	50	100	0.98	0.2259
14:47097272:A:T	50	100	0.99	0.1741
14:47097428:C:G	50	100	0.87	0.02179
14:47097676:T:A	50	100	0.99	0.4245
14:47097694:T:C	50	100	1	0.1296
14:47098436:C:T	50	100	1	0.1298
14:47098457:C:A	50	100	0.99	0.4183
14:47098700:T:A	50	100	1	0.1296
14:47098722:A:T	50	100	0.99	0.2291
14:47098728:A:G	50	100	0.99	0.2291
14:47098916:T:C	50	100	0.99	0.4183
14:47099180:A:G	50	100	1	0.03994
14:47099337:T:C	50	98	0.96	0.03032
14:47099405:T:C	50	100	1	0.1296
14:47099479:G:T	50	100	1	0.02179
14:47099497:G:C	50	100	1	0.02179
14:47099839:G:A	50	100	0.99	0.4183
14:47099865:A:G	50	100	0.99	0.4183
14:47100241:T:A	50	100	1	0.01906
14:47100412:G:C	50	100	0.99	0.1296
14:47100422:A:G	50	100	1	0.1296
14:47101034:C:T	50	96	0.99	0.4179
14:47101075:C:T	50	98	1	0.1705
14:47101134:T:A	50	92	0.94	0.1029
14:47101185:T:A	50	98	0.96	0.03032
14:47101344:T:G	50	100	1	0.0216
14:47101380:A:T	50	100	1	0.1294
14:47101636:T:C	50	100	1	0.1296
14:47101818:A:C	50	98	1	0.1296
14:47102288:A:G	50	100	1	0.0216
14:47102290:T:C	50	100	1	0.1296
14:47102351:T:C	50	100	1	0.03341
14:47103191:G:A	50	100	1	0.1296
14:47103402:G:A	50	100	0.99	0.4192
14:47103913:C:T	50	96	0.99	0.419
14:47104009:G:C	50	100	1	0.03994
14:47104079:C:T	50	100	0.99	0.419
14:47104090:T:G	50	100	0.98	0.05356
14:47104185:C:T	50	100	1	0.1296
14:47104226:G:C	50	100	0.99	0.2306
14:47104229:T:G	50	100	0.99	0.2304
14:47104251:T:C	50	100	0.99	0.4194
14:47104288:C:G	50	98	0.99	0.4194
14:47104598:T:C	49	75.5	0.99	0.4208
14:47104904:T:C	50	100	0.99	0.4196
14:47104975:G:A	50	98	0.99	0.447
14:47105028:C:A	50	100	1	0.1732
14:47105100:C:G	49	100	1	0.1316
14:47105248:G:A	50	100	1	0.1757
14:47105544:A:G	50	100	1	0.1736
14:47105710:A:G	48	91.7	0.99	0.4472
14:47105719:A:C	46	95.7	0.99	0.4481
14:47105860:G:A	50	100	1	0.1293
14:47105948:C:T	49	100	0.95	0.01997
14:47105949:G:C	48	95.8	0.98	0.2081
14:47105991:C:T	50	100	1	0.1236
14:47106120:C:A	50	100	0.98	0.03377
14:47106349:T:C	50	96	0.94	0.04412
14:47106397:G:C	50	96	1	0.4227
14:47106436:C:T	50	94	0.99	0.3542
14:47106441:A:C	50	96	1	0.04139
14:47106453:T:C	50	96	1	0.1505
14:47106463:G:A	50	96	0.98	0.1294
14:47106519:C:T	50	94	1	0.4245
14:47106528:T:C	50	94	1	0.4294
14:47106531:G:A	50	94	1	0.4292
14:47106532:C:T	50	94	1	0.4294
14:47106621:T:G	50	100	1	0.4513
14:47106677:G:A	50	100	0.99	0.4472
14:47106770:T:C	49	93.9	0.99	0.1215
14:47106777:A:C	50	88	0.95	0.1225
14:47106785:C:T	49	87.8	0.95	0.1233
14:47106812:T:C	49	83.7	0.98	0.4257
14:47106837:G:A	50	100	1	0.01997
14:47106839:C:T	50	96	0.99	0.2052
14:47106890:A:G	50	100	0.98	0.01144
14:47106939:T:G	49	77.6	0.98	0.2004
14:47106955:C:G	49	77.6	0.99	0.2229
14:47106993:C:T	50	94	0.93	0.01035
14:47107008:A:G	49	98	1	0.1289
14:47107037:T:A	48	100	1	0.01126
14:47107043:G:A	48	83.3	0.96	0.1351
14:47107044:C:T	48	81.2	0.98	0.3631
14:47107049:A:T	45	80	0.96	0.1841
14:47107056:C:G	49	93.9	0.97	0.0158
14:47107065:C:G	50	94	0.73	0.02197
14:47107088:C:T	49	83.7	0.99	0.4139
14:47107108:C:T	50	98	0.95	0.01362
14:47107159:C:A	50	100	0.99	0.1707
14:47107161:A:G	50	100	1	0.1293
14:47107184:G:A	50	100	0.98	0.03577
14:47107190:C:T	50	100	1	0.05374
14:47107302:T:C	50	100	1	0.1903
14:47107427:A:G	50	100	1	0.1296
14:47107510:T:C	50	98	1	0.1298
14:47107534:A:G	49	98	0.98	0.2485
14:47107546:C:T	49	100	1	0.1298
14:47107547:G:A	49	100	0.88	0.02088
14:47107557:A:T	49	100	1	0.0207
14:47107594:C:A	50	88	0.98	0.4319
14:47107631:A:G	50	92	0.98	0.2269
14:47107654:C:T	50	84	0.98	0.3351
14:47107655:G:A	50	86	0.98	0.4276
14:47107683:A:C	50	96	1	0.1307
14:47107742:T:C	50	96	0.84	0.0207
14:47107773:C:G	48	87.5	0.99	0.4016
14:47107780:C:G	49	89.8	0.98	0.4472
14:47107833:T:C	50	98	0.99	0.1298
14:47107834:G:C	50	98	1	0.1293
14:47107841:G:A	50	100	0.97	0.02124
14:47107865:C:G	50	100	1	0.1293
14:47107967:T:A	50	84	0.96	0.1314
14:47107987:C:G	50	90	1	0.1986
14:47108031:G:A	48	91.7	0.99	0.06899
14:47108118:A:G	50	100	0.99	0.2611
14:47108166:C:T	50	100	1	0.1311
14:47108167:A:T	50	100	0.99	0.2284
14:47108218:C:T	50	100	0.99	0.228
14:47108252:C:T	50	100	1	0.1293
14:47108575:A:G	50	94	1	0.1296
14:47108578:C:T	50	94	1	0.1294
14:47108660:C:T	50	92	0.99	0.3344
14:47108742:C:G	50	96	0.98	0.0955
14:47108816:C:T	50	100	0.99	0.3851
14:47109186:C:T	50	100	1	0.1556
14:47109276:C:A	50	100	1	0.1294
14:47109425:C:A	50	100	0.92	0.02633
14:47109895:G:A	50	100	1	0.01507
14:47110060:C:G	50	100	1	0.1554
14:47110121:G:A	50	100	1	0.01271
14:47110601:G:C	50	98	0.94	0.08932
14:47110686:G:T	50	100	1	0.02088
14:47110697:C:A	50	100	1	0.2284
14:47111077:A:G	50	100	1	0.1313
14:47111082:C:T	50	100	0.99	0.1313
14:47111592:G:A	50	100	0.99	0.3317
14:47111622:A:C	50	100	1	0.2288
14:47111660:C:A	50	100	0.99	0.23
14:47111664:G:T	50	100	1	0.1917
14:47112060:G:T	50	100	0.99	0.4014
14:47112350:G:C	50	100	0.98	0.1529
14:47112737:A:G	50	100	1	0.02088
14:47113050:G:A	50	100	1	0.3691
14:47113083:C:T	50	100	1	0.03141
14:47113145:T:C	50	100	0.99	0.4007
14:47113376:G:A	50	100	0.99	0.4011
14:47113565:C:G	50	100	1	0.1552
14:47113735:T:C	50	100	1	0.3695
14:47114361:T:C	50	100	1	0.05864
14:47114370:T:C	50	100	1	0.02088
14:47114776:C:T	50	98	0.99	0.4001
14:47114852:T:C	50	100	1	0.02088
14:47114913:T:G	50	100	0.95	0.01071
14:47114919:A:T	50	100	1	0.02088
14:47115166:G:A	50	100	1	0.1293
14:47115401:C:T	50	100	0.98	0.1293
14:47115450:G:C	50	100	1	0.2297
14:47115461:A:G	50	100	1	0.2131
14:47115730:C:T	50	100	1	0.02088
14:47115883:T:C	50	98	1	0.3591
14:47115948:A:T	50	100	1	0.05973
14:47116061:G:T	50	100	1	0.1294
14:47116079:A:C	50	100	0.99	0.3413
14:47116092:A:T	50	100	1	0.1293
14:47116266:G:A	50	100	0.99	0.3086
14:47116304:G:T	50	100	1	0.155
14:47116442:C:G	50	100	0.99	0.3088
14:47116933:A:C	50	100	1	0.01271
14:47117004:T:C	50	100	1	0.126
14:47117042:C:T	50	100	1	0.2335
14:47117157:A:G	50	100	1	0.1293
14:47117292:T:C	50	100	1	0.2716
14:47117293:C:T	50	100	1	0.4178
14:47117366:C:T	50	98	1	0.3101
14:47117572:A:G	50	100	1	0.1552
14:47117757:G:A	50	100	1	0.2293
14:47118140:T:C	50	98	0.98	0.065
14:47118187:A:G	50	100	1	0.1293
14:47118331:T:G	50	100	1	0.04049
14:47118622:T:C	50	100	1	0.03631
14:47118742:T:A	50	100	1	0.3595
14:47118749:C:A	50	100	0.96	0.01144
14:47118820:A:G	50	98	1	0.3522
14:47118902:A:T	50	98	0.99	0.4181
14:47118926:T:G	50	100	0.96	0.0187
14:47119316:C:T	50	100	0.95	0.04339
14:47119355:G:A	50	100	0.99	0.1093
14:47119380:C:T	50	100	1	0.04267
14:47119440:T:G	50	98	0.98	0.4675
14:47120148:A:C	50	100	1	0.01107
14:47120191:A:G	50	100	1	0.1607
14:47121110:A:C	49	100	0.9	0.02233
14:47121165:C:T	50	100	1	0.2328
14:47121462:T:A	50	100	0.99	0.132
14:47122499:T:C	50	100	0.86	0.01707
14:47122670:T:C	50	100	0.95	0.02106
14:47122987:A:C	50	100	1	0.01507
14:47124896:A:G	50	100	0.99	0.1354
14:47125396:T:C	50	100	1	0.02197
14:47125404:T:C	50	100	0.99	0.132
14:47125447:T:C	50	100	0.98	0.132
14:47125522:C:T	50	100	1	0.01489
14:47126029:T:C	50	100	0.99	0.132
14:47126775:G:A	50	100	1	0.3272
14:47126837:G:A	50	100	1	0.01725
14:47127727:A:C	50	100	1	0.02251
14:47128580:T:C	50	100	0.93	0.03885
14:47128840:G:A	50	100	1	0.1322
14:47129692:G:A	50	100	0.95	0.01797
14:47129705:C:T	50	100	0.98	0.01507
14:47129737:A:C	49	100	1	0.2386
14:47129745:C:T	49	100	1	0.02996
14:47129919:G:A	49	95.9	0.99	0.1589
14:47130130:C:T	50	96	1	0.08007
14:47130375:C:T	50	100	1	0.02197
14:47130903:T:C	50	100	0.99	0.1612
14:47131098:A:G	50	100	1	0.1336
14:47131743:A:G	50	100	0.99	0.02306
14:47133039:T:C	50	98	0.97	0.01071
14:47133118:A:C	50	96	0.97	0.3508
14:47133819:T:C	50	100	1	0.08025
14:47135412:A:G	50	98	1	0.05574
14:47135833:A:G	50	100	0.93	0.03794
14:47137526:C:T	50	100	0.98	0.159
14:47139100:G:T	50	98	0.99	0.3805
14:47139887:T:C	50	100	0.99	0.05338
14:47139901:T:C	50	98	0.98	0.1688
14:47140760:A:G	50	100	1	0.08243
14:47141536:A:G	50	100	1	0.01071
14:47141690:G:A	50	100	0.95	0.01344
14:47141691:C:T	50	100	0.95	0.01344
14:47142396:T:C	50	100	1	0.08224
14:47143766:C:T	50	100	0.98	0.1574
14:47143924:A:G	50	98	1	0.0207
14:47144161:G:T	50	100	1	0.02741
14:47144478:G:T	50	98	0.99	0.4385
14:47144745:C:T	50	100	0.97	0.04267
14:47144810:G:A	50	96	1	0.3183
14:47145669:T:C	50	100	0.99	0.01507
14:47145810:G:T	50	100	0.99	0.0207
14:47145934:A:C	50	98	1	0.1946
14:47146357:C:T	50	98	1	0.03667
14:47147124:T:A	50	96	1	0.3117
14:47147743:T:G	50	100	0.98	0.08297
14:47148284:A:T	50	98	1	0.0216
14:47148873:T:C	50	100	0.95	0.02923
14:47149167:A:G	50	100	0.93	0.02941
14:47150777:A:G	50	98	0.99	0.3838
14:47151112:G:T	50	100	0.98	0.05519
14:47151345:C:T	50	98	0.97	0.09949
14:47151481:A:G	50	98	0.98	0.09749
14:47151840:C:A	50	100	1	0.05356
14:47152077:C:A	50	100	0.99	0.01961
14:47153447:C:T	50	100	0.92	0.02941
14:47153830:C:G	50	100	0.87	0.01089
14:47154644:T:G	50	100	0.98	0.1049
14:47154866:T:C	50	100	1	0.03758
14:47155003:C:T	50	100	0.99	0.03722
14:47155567:C:G	50	100	0.96	0.01344
14:47155816:C:T	48	97.9	0.99	0.06572
14:47155872:T:C	49	98	0.98	0.1196
14:47155942:C:G	47	95.7	1	0.03086
14:47156032:T:C	49	98	0.99	0.1206
14:47156055:C:T	50	100	1	0.1616
14:47156355:A:G	50	100	1	0.1572
14:47156887:A:G	50	100	0.99	0.01489
14:47157282:T:C	50	100	1	0.1383
14:47157401:C:T	50	100	0.97	0.0984
14:47157623:G:C	50	98	1	0.0846
14:47158112:T:C	50	100	1	0.05374
14:47158274:C:T	50	100	0.99	0.01961
14:47158365:T:G	48	89.6	0.81	0.09568
14:47158578:A:G	50	100	0.98	0.05356
14:47158643:C:T	50	100	0.99	0.1554
14:47158831:C:T	50	100	1	0.1376
14:47159159:T:C	50	98	1	0.4784
14:47159262:G:A	50	100	1	0.1193
14:47160054:C:G	50	100	1	0.05374
14:47160186:C:A	50	100	0.99	0.161
14:47160999:T:C	50	100	1	0.3293
14:47161289:A:C	50	100	0.99	0.1627
14:47161303:T:A	50	100	0.99	0.3112
14:47161456:T:C	50	100	0.99	0.01961
14:47161497:G:T	50	100	0.99	0.3112
14:47162007:A:G	47	100	0.99	0.1478
14:47162032:A:G	50	100	0.99	0.3117
14:47162072:A:T	50	100	1	0.1202
14:47162213:G:A	50	98	0.99	0.1699
14:47162695:T:C	50	100	0.99	0.311
14:47163527:G:A	50	100	0.99	0.02033
14:47163659:T:C	50	100	0.99	0.1885
14:47163675:G:A	50	100	0.97	0.1866
14:47163713:G:T	50	100	1	0.05374
14:47163848:A:G	50	98	0.96	0.01434
14:47163863:A:G	50	98	0.99	0.1783
14:47164086:G:C	50	96	1	0.1765
14:47164102:A:G	50	98	0.98	0.1129
14:47164475:T:C	50	98	0.99	0.1754
14:47164898:T:A	50	100	0.98	0.07607
14:47165104:G:C	50	100	0.87	0.01235
14:47165169:G:C	50	98	0.99	0.1748
14:47165640:G:C	50	96	0.99	0.4982
14:47165881:A:G	50	100	1	0.04684
14:47166184:T:C	50	100	1	0.04666
14:47166199:C:A	50	100	0.99	0.02633
14:47166465:G:A	50	98	0.99	0.4984
14:47167650:A:C	50	98	1	0.1756
14:47168222:G:A	50	100	0.99	0.02633
14:47168403:A:G	50	98	1	0.1318
14:47168578:G:A	50	100	0.9	0.01888
14:47168850:A:C	50	98	1	0.175
14:47169090:G:A	50	98	1	0.1725
14:47169221:C:T	50	100	0.99	0.02651
14:47169564:T:C	50	100	0.99	0.06663
14:47169751:C:T	50	100	0.98	0.08115
14:47170072:A:G	50	98	0.99	0.07371
14:47170915:A:T	50	96	1	0.4964
14:47171172:T:C	50	100	0.96	0.01289
14:47171239:T:A	50	100	1	0.07335
14:47171328:A:G	50	98	0.99	0.4167
14:47171762:T:C	50	100	1	0.01071
14:47171803:T:C	50	100	1	0.2404
14:47171839:G:A	50	100	1	0.01452
14:47172166:A:C	50	100	0.98	0.02687
14:47172399:A:C	50	100	0.94	0.01253
14:47172450:A:G	50	100	0.99	0.01797
14:47172634:C:T	50	98	0.99	0.4985
14:47172666:C:G	50	100	1	0.03105
14:47172677:G:T	50	100	0.98	0.3214
14:47172836:C:T	50	100	0.73	0.01271
14:47172850:C:T	50	100	0.97	0.01961
14:47173024:C:T	50	100	1	0.175
14:47173296:G:A	50	100	1	0.09731
14:47173408:G:T	50	100	0.97	0.0512
14:47173444:G:A	50	100	0.96	0.3226
14:47173900:T:C	50	98	0.96	0.1211
14:47173911:C:T	50	100	0.98	0.02977
14:47174116:C:T	50	100	0.98	0.02651
14:47174516:A:G	50	100	0.91	0.01253
14:47174597:A:C	50	100	0.97	0.02705
14:47174821:A:T	50	100	0.93	0.01271
14:47174941:A:C	50	100	0.96	0.1124
14:47175082:A:T	49	95.9	0.98	0.0906
14:47175344:C:A	50	90	0.99	0.4167
14:47175445:T:C	50	100	1	0.01144
14:47175498:C:T	49	100	0.87	0.01198
14:47175522:C:A	50	100	0.96	0.03322
14:47175601:C:G	50	100	0.96	0.02669
14:47175722:T:C	46	93.5	0.98	0.4967
14:47175806:T:C	49	77.6	0.98	0.4167
14:47175808:A:G	49	77.6	0.98	0.4168
14:47175875:C:T	50	100	0.98	0.05846
14:47176376:C:A	50	100	1	0.175
14:47176382:G:A	50	100	1	0.02778
14:47176545:T:A	50	100	0.97	0.04684
14:47176673:T:C	50	98	0.94	0.0305
14:47176674:G:A	50	100	0.98	0.01434
14:47176890:G:A	50	100	0.94	0.03068
14:47177293:A:T	49	100	0.89	0.01253
14:47177332:C:T	49	100	0.95	0.0463
14:47177447:G:T	50	100	0.98	0.01471
14:47177452:C:T	50	100	0.98	0.01398
14:47177838:T:C	50	100	0.97	0.02633
14:47177926:C:G	50	100	0.89	0.01235
14:47178078:G:A	50	100	0.89	0.0138
14:47178081:T:C	50	100	1	0.1719
14:47178464:C:T	50	100	0.9	0.01235
14:47178858:G:T	50	100	0.99	0.01707
14:47179416:C:G	50	98	0.98	0.4306
14:47179970:T:C	50	100	0.98	0.2573
14:47180232:C:A	50	98	1	0.05501
14:47180377:C:T	50	100	0.98	0.1523
14:47180712:A:G	50	98	0.98	0.1516
14:47181163:G:A	50	96	0.99	0.1972
14:47181934:T:C	50	100	1	0.0679
14:47182362:T:C	50	100	1	0.03577
14:47182608:C:T	50	100	1	0.01616
14:47182751:A:G	50	100	1	0.01616
14:47182762:C:T	50	100	1	0.03177
14:47183187:A:G	50	100	1	0.01598
14:47184018:C:T	50	98	0.97	0.1113
14:47184249:G:A	50	100	0.99	0.01888
14:47184530:G:A	50	96	0.9	0.04884
14:47184689:G:T	50	100	1	0.03722
14:47184944:G:A	50	100	1	0.0187
14:47185110:T:G	50	100	0.99	0.1605
14:47185631:A:T	50	98	0.99	0.1997
14:47185682:A:G	50	100	1	0.07335
14:47186909:T:C	50	100	1	0.02124
14:47187103:G:C	50	100	1	0.07099
14:47187665:G:A	50	100	1	0.02015
14:47188423:G:A	50	100	1	0.01035
14:47189656:C:A	50	100	0.97	0.03813
14:47190201:T:G	50	100	0.98	0.08061
14:47190684:T:C	50	100	1	0.01634
14:47190930:A:T	50	98	1	0.1999
14:47191335:T:C	50	100	1	0.03595
14:47191500:C:T	50	98	0.97	0.01307
14:47191978:C:A	50	100	1	0.07317
14:47192133:A:T	50	100	0.95	0.0374
14:47192345:G:T	50	96	1	0.1948
14:47192955:A:T	50	100	1	0.07516
14:47193189:C:T	50	100	1	0.0138
14:47193284:T:A	50	100	1	0.0748
14:47193422:T:G	50	98	0.99	0.4405
14:47193961:A:T	50	100	1	0.03722
14:47194408:G:A	50	100	0.98	0.08025
14:47194589:A:G	50	100	1	0.03613
14:47194768:T:C	50	100	1	0.04139
14:47194828:T:C	50	100	0.99	0.1785
14:47195318:C:T	50	100	1	0.1521
14:47195828:C:A	50	100	1	0.03595
14:47196377:A:G	50	98	1	0.2001
14:47197040:A:T	50	100	1	0.1529
14:47197481:C:A	50	98	1	0.2335
14:47197648:C:T	50	98	1	0.2053
14:47197721:G:C	50	98	1	0.2088
14:47197776:G:A	50	98	1	0.2001
14:47197799:C:T	50	100	1	0.04031
14:47197925:A:C	50	100	1	0.01126
14:47198400:G:A	50	100	1	0.1581
14:47198432:C:A	50	100	0.99	0.01071
14:47198550:C:T	50	98	1	0.1999
14:47198571:C:A	50	100	0.98	0.06881
14:47198772:C:T	50	98	1	0.1999
14:47198903:C:T	50	100	0.97	0.0374
14:47199519:G:C	50	100	0.99	0.01035
14:47199529:G:C	50	100	1	0.02633
14:47200454:A:G	50	100	0.98	0.07171
14:47200665:G:C	50	100	1	0.1527
14:47201272:T:A	50	98	1	0.2001
14:47201316:A:G	50	100	1	0.01707
14:47201485:A:G	50	98	1	0.2017
14:47202690:A:G	50	100	0.99	0.07335
14:47202984:A:G	50	100	1	0.0138
14:47203763:C:T	50	100	1	0.185
14:47204800:A:T	50	100	1	0.01307
14:47205128:A:G	50	100	1	0.211
14:47205308:C:T	50	100	1	0.217
14:47205507:G:A	50	100	1	0.03177
14:47207084:T:C	50	100	0.99	0.09641
14:47208149:T:A	50	100	1	0.0354
14:47208463:C:G	50	98	0.97	0.1422
14:47208623:T:A	50	100	1	0.01707
14:47208645:C:G	50	100	1	0.01816
14:47208781:T:C	50	100	1	0.01816
14:47208983:G:A	50	100	1	0.4581
14:47209383:G:C	50	100	0.99	0.1211
14:47210141:T:C	50	100	1	0.1777
14:47210405:C:T	50	100	1	0.2042
14:47210458:G:A	50	100	1	0.0354
14:47210459:G:C	50	100	0.98	0.065
14:47210689:G:A	50	100	1	0.01961
14:47210866:C:T	50	100	1	0.0354
14:47210939:T:C	50	100	1	0.0167
14:47211307:T:C	50	100	1	0.0187
14:47211441:A:G	50	98	0.98	0.1972
14:47212286:G:T	50	100	1	0.4355
14:47212586:G:A	50	98	1	0.09931
14:47213595:C:T	50	100	1	0.1006
14:47213676:G:T	50	100	1	0.02215
14:47213914:C:T	50	100	1	0.4457
14:47214026:A:G	50	98	0.98	0.1414
14:47214052:A:G	50	100	1	0.1365
14:47214134:C:G	50	100	1	0.01107
14:47214593:C:T	50	100	1	0.02251
14:47214706:G:C	50	100	1	0.1367
14:47214793:C:T	50	100	1	0.06609
14:47214864:A:C	50	100	1	0.2133
14:47215726:T:A	50	100	1	0.4455
14:47215902:G:A	50	100	1	0.01053
14:47216220:G:A	50	100	1	0.03558
14:47216656:A:G	49	100	0.98	0.07171
14:47216820:T:G	50	100	0.98	0.05901
14:47216892:T:G	50	100	1	0.09895
14:47216977:C:T	50	100	0.98	0.05828
14:47217009:G:A	50	100	0.98	0.04357
14:47217220:G:A	50	100	1	0.0443
14:47217402:T:C	50	100	0.99	0.07008
14:47217426:G:A	50	100	1	0.0354
14:47217540:G:A	50	100	1	0.01271
14:47217909:G:C	50	100	1	0.2062
14:47217984:A:C	50	100	1	0.09895
14:47218346:C:T	50	100	0.99	0.0699
14:47218680:C:T	50	100	1	0.0236
14:47218686:G:A	50	100	1	0.2064
14:47219259:G:A	50	100	1	0.03522
14:47219358:G:A	50	100	1	0.02106
14:47219828:G:T	50	100	1	0.0354
14:47220147:C:A	50	100	1	0.1621
14:47220254:C:T	50	100	1	0.1861
14:47220382:A:T	50	100	1	0.1621
14:47220603:G:T	50	100	1	0.1863
14:47221033:T:C	50	100	1	0.0374
14:47221661:C:T	50	100	0.88	0.02415
14:47223839:C:T	50	100	0.83	0.0236
14:47223888:G:C	50	100	0.98	0.03885
14:47224711:G:A	50	100	0.97	0.1623
14:47224958:T:C	50	100	1	0.03522
14:47225004:G:A	50	100	0.79	0.02233
14:47225304:C:T	50	100	1	0.04539
14:47225362:G:A	49	100	1	0.03994
14:47225379:C:T	49	100	1	0.03794
14:47225729:G:A	50	98	0.96	0.1387
14:47225736:G:A	50	100	1	0.04031
14:47225832:C:A	50	100	0.96	0.03994
14:47226154:A:G	50	98	0.97	0.1285
14:47226238:T:C	50	100	0.9	0.01126
14:47226862:G:T	50	100	0.93	0.01289
14:47226974:G:A	50	100	0.9	0.02106
14:47227169:T:A	50	98	1	0.05065
14:47227171:C:G	50	98	1	0.05047
14:47227371:C:T	50	100	0.86	0.03595
14:47227390:G:A	50	100	0.97	0.0748
14:47227939:T:C	50	98	0.96	0.2885
14:47228584:T:C	50	100	0.97	0.2954
14:47228599:G:T	50	98	0.97	0.3426
14:47228640:T:A	50	98	1	0.06391
14:47229641:C:T	50	98	1	0.06082
14:47229812:C:T	50	98	0.95	0.01707
14:47230816:G:A	50	100	1	0.03794
14:47231413:G:C	50	100	0.96	0.02233
14:47232196:T:G	50	100	1	0.2081
14:47232329:G:C	50	98	0.98	0.3448
14:47232930:G:C	50	98	1	0.06518
14:47233147:C:T	50	98	0.98	0.1485
14:47233266:A:C	50	98	1	0.4443
14:47233656:T:A	50	100	1	0.02251
14:47234231:G:A	50	100	0.99	0.03268
14:47234335:T:C	50	98	1	0.3771
14:47236025:T:G	50	100	1	0.2106
14:47236180:G:A	50	100	1	0.01598
14:47236193:A:C	50	98	0.98	0.303
14:47236278:G:A	50	98	0.98	0.03867
14:47236314:C:A	45	97.8	0.9	0.04212
14:47236461:C:T	50	100	1	0.2104
14:47236579:A:G	50	98	0.97	0.1073
14:47236629:A:G	50	98	1	0.2631
14:47236863:T:A	50	98	0.98	0.0394
14:47237550:G:A	50	94	0.98	0.2691
14:47237724:T:C	50	96	1	0.4308
14:47238323:T:C	50	100	1	0.2108
14:47238595:T:G	50	100	0.99	0.2102
14:47239083:T:A	50	98	0.97	0.4388
14:47239194:C:T	50	98	0.99	0.05192
14:47239244:T:A	49	98	0.99	0.4386
14:47239739:T:A	50	100	0.99	0.4346
14:47240108:G:A	50	98	0.99	0.05356
14:47240240:T:C	49	98	1	0.04194
14:47240596:G:A	50	98	0.98	0.463
14:47240902:G:A	50	100	1	0.215
14:47241435:C:T	50	100	0.98	0.4388
14:47241938:A:G	50	98	0.98	0.09731
14:47242201:G:A	50	98	0.99	0.2578
14:47242533:T:C	50	98	0.99	0.1207
14:47242637:A:G	50	94	0.96	0.1024
14:47242681:A:G	50	100	1	0.1162
14:47242830:C:T	50	100	0.98	0.4775
14:47243553:G:A	50	100	1	0.215
14:47243901:A:G	50	100	0.98	0.1405
14:47244276:A:T	50	100	1	0.2284
14:47244380:T:C	50	100	0.98	0.1409
14:47244480:G:A	50	100	0.99	0.1153
14:47245240:G:C	50	100	1	0.0472
14:47245249:G:A	50	100	0.98	0.409
14:47245983:C:T	50	100	1	0.01216
14:47246306:C:T	50	100	0.99	0.2164
14:47246418:C:A	50	100	1	0.2315
14:47246499:C:A	50	100	1	0.01216
14:47246767:G:A	50	100	0.95	0.04375
14:47246837:A:G	50	98	0.99	0.2166
14:47246914:G:A	50	100	1	0.2315
14:47247141:A:C	50	100	0.99	0.4058
14:47247428:C:T	50	98	1	0.03159
14:47247573:G:A	50	100	1	0.2284
14:47248558:C:T	50	100	1	0.2226
14:47248595:G:C	50	100	1	0.2293
14:47248849:C:G	50	100	1	0.03849
14:47248938:C:T	50	100	1	0.03776
14:47249011:G:T	50	100	0.99	0.3972
14:47249026:G:T	50	100	0.93	0.1238
14:47249312:C:T	50	100	1	0.1133
14:47249365:G:A	50	98	1	0.4753
14:47249377:A:T	50	98	1	0.2988
14:47249585:C:G	50	98	1	0.108
14:47249768:A:G	50	100	1	0.04375
14:47249776:G:A	50	100	1	0.04375
14:47250317:G:A	50	98	1	0.03159
14:47250494:G:A	50	98	1	0.03159
14:47251295:T:C	50	100	1	0.02251
14:47251414:C:T	50	100	1	0.1175
14:47251454:T:C	50	100	1	0.221
14:47251655:A:T	50	100	1	0.03867
14:47251817:T:A	50	100	1	0.1133
14:47252562:T:G	50	100	1	0.3991
14:47252686:T:C	50	100	1	0.1516
14:47252934:C:T	50	96	0.98	0.06155
14:47253092:A:G	50	98	1	0.4316
14:47253327:A:G	50	100	1	0.09713
14:47253351:G:C	50	100	1	0.1467
14:47253425:C:T	50	100	1	0.2124
14:47253561:C:T	50	100	1	0.3994
14:47253904:G:A	50	100	1	0.1135
14:47254153:G:A	50	100	1	0.03867
14:47254450:T:C	50	100	1	0.1077
14:47254612:G:C	50	98	1	0.03159
14:47254712:A:G	50	100	1	0.1516
14:47255001:G:A	50	100	1	0.01834
14:47255312:A:G	50	98	1	0.02324
14:47255333:G:A	50	100	1	0.03867
14:47255364:C:T	50	100	1	0.1135
14:47255716:A:T	50	100	1	0.1175
14:47255942:T:C	50	98	1	0.03159
14:47256062:T:C	50	98	1	0.03159
14:47256145:G:A	49	100	1	0.2075
14:47256161:C:A	50	98	1	0.03159
14:47256690:G:A	50	100	1	0.1516
14:47256953:G:C	49	100	1	0.1077
14:47256960:A:T	49	100	1	0.1518
14:47257569:T:C	50	98	1	0.4316
14:47257775:A:G	50	100	1	0.04394
14:47258167:A:G	50	100	1	0.1569
14:47258216:C:G	50	98	1	0.02723
14:47259029:T:G	50	98	1	0.3925
14:47259042:A:T	50	100	1	0.1206
14:47259344:A:C	50	100	1	0.4038
14:47259461:T:C	50	98	1	0.02723
14:47259485:C:T	50	98	1	0.02741
14:47259862:T:A	50	100	1	0.09731
14:47259924:G:A	50	98	1	0.02723
14:47260361:G:A	50	100	1	0.04902
14:47260508:A:G	50	100	1	0.2106
14:47261751:G:A	50	100	0.99	0.1222
14:47261963:A:G	50	100	1	0.4343
14:47262493:T:C	50	100	1	0.0256
14:47262579:T:C	50	100	1	0.2108
14:47262703:A:T	50	100	1	0.2106
14:47262835:T:G	50	100	1	0.3101
14:47263026:T:C	50	100	1	0.4481
14:47263080:G:A	50	100	1	0.2204
14:47263135:G:A	50	100	1	0.02741
14:47263305:C:A	50	100	1	0.0256
14:47263508:T:C	50	100	1	0.09713
14:47264924:A:G	50	100	1	0.02578
14:47265072:T:A	50	100	1	0.02778
14:47265334:T:C	50	100	1	0.3148
14:47265346:A:G	50	100	1	0.03794
14:47265872:C:T	50	100	1	0.2191
14:47265936:G:A	50	100	1	0.1033
14:47266347:G:T	50	100	1	0.0492
14:47266377:G:A	50	100	1	0.3097
14:47266618:C:T	50	100	1	0.03704
14:47266792:A:G	50	100	1	0.03831
14:47266816:A:G	50	100	1	0.2934
14:47266847:G:A	50	100	1	0.3097
14:47267091:G:A	50	100	1	0.1111
14:47267108:A:G	50	100	1	0.0256
14:47268367:G:A	50	100	1	0.0492
14:47269059:T:G	50	100	1	0.09877
14:47269068:G:C	50	100	1	0.3302
14:47269268:T:C	50	100	1	0.1035
14:47269588:A:G	50	100	1	0.1035
14:47269879:A:G	50	100	1	0.0256
14:47270101:A:G	50	100	1	0.01235
14:47270334:C:T	50	100	0.99	0.02124
14:47270492:A:G	50	100	1	0.4087
14:47270769:G:A	50	100	1	0.04357
14:47270808:A:G	50	100	1	0.3021
14:47271360:T:C	50	100	1	0.0276
14:47271717:G:T	50	100	1	0.01253
14:47271841:A:G	50	100	1	0.4277
14:47272449:A:G	50	100	1	0.1592
14:47272647:G:A	50	100	1	0.0285
14:47272682:C:T	50	100	1	0.0285
14:47272743:C:A	50	100	1	0.0285
14:47272785:G:A	50	100	1	0.02887
14:47272809:C:T	50	100	1	0.0285
14:47273050:A:G	50	100	1	0.0492
14:47273350:T:G	50	98	1	0.05283
14:47273666:T:C	50	100	1	0.4043
14:47273738:T:A	50	100	1	0.0276
14:47274139:G:A	50	100	1	0.4036
14:47275174:C:T	50	100	1	0.4798
14:47275204:C:T	50	100	1	0.4005
14:47275410:A:G	50	100	1	0.02723
14:47275417:C:T	50	100	1	0.0285
14:47275474:A:T	50	100	1	0.0492
14:47275787:G:A	50	100	1	0.0285
14:47275915:C:T	50	100	1	0.02741
14:47276618:T:C	50	100	0.91	0.03976
14:47277032:G:A	50	100	1	0.04593
14:47277067:C:G	50	100	1	0.1033
14:47277076:G:C	50	100	1	0.0492
14:47277083:A:G	50	100	1	0.159
14:47277123:T:C	50	100	1	0.02415
14:47277131:C:T	50	100	1	0.04049
14:47277154:C:T	50	100	1	0.03976
14:47277777:A:G	50	100	1	0.1131
14:47278376:G:A	50	100	1	0.01688
14:47278507:G:A	49	95.9	0.93	0.02397
14:47278715:C:T	50	100	0.99	0.05265
14:47278921:A:T	50	100	0.98	0.01507
14:47279184:T:C	50	100	1	0.02741
14:47279576:A:C	50	100	0.97	0.02433
14:47279659:A:T	50	100	0.97	0.2373
14:47279660:A:T	50	100	1	0.1082
14:47279661:A:T	50	100	1	0.1024
14:47279688:T:C	50	100	0.98	0.02614
14:47280650:C:T	50	100	1	0.02124
14:47280690:A:T	50	98	0.99	0.04902
14:47281823:G:C	49	100	1	0.03722
14:47282051:A:G	47	91.5	1	0.205
14:47282107:T:C	50	100	1	0.1554
14:47282451:A:G	50	100	1	0.04884
14:47282457:T:A	50	100	1	0.04884
14:47282472:G:A	50	100	1	0.04884
14:47282555:G:A	50	100	1	0.04884
14:47282692:G:C	49	100	1	0.04793
14:47282708:C:A	49	100	0.96	0.04666
14:47282715:C:A	49	100	1	0.04593
14:47282717:A:C	49	100	0.98	0.04176
14:47282732:G:A	50	100	1	0.02669
14:47282807:G:A	50	100	1	0.02741
14:47283030:C:A	50	100	1	0.04884
14:47283047:C:T	50	100	1	0.04884
14:47283119:A:C	50	100	1	0.04884
14:47283286:C:T	50	100	1	0.04884
14:47283387:T:C	50	100	1	0.04902
14:47283686:C:A	50	100	1	0.04884
14:47283919:G:A	50	100	1	0.04884
14:47283960:G:A	50	100	1	0.1389
14:47284172:C:T	50	100	1	0.04884
14:47284176:T:G	50	100	1	0.04884
14:47284191:T:A	50	100	1	0.2164
14:47284437:T:C	50	100	0.98	0.02614
14:47284456:C:T	50	100	1	0.04884
14:47284553:G:T	50	100	1	0.04902
14:47284596:A:G	50	100	1	0.04884
14:47285126:C:T	50	100	1	0.04847
14:47285331:A:G	50	100	1	0.04884
14:47285425:C:T	50	100	1	0.04847
14:47285744:A:G	50	100	1	0.04884
14:47286032:G:C	50	100	1	0.04902
14:47286074:A:G	50	100	1	0.04884
14:47286135:T:C	50	100	1	0.04884
14:47286285:A:C	50	100	1	0.04557
14:47286375:A:G	50	100	1	0.2794
14:47286470:A:C	50	100	1	0.1102
14:47286609:T:C	50	100	1	0.04884
14:47286776:C:A	50	100	1	0.04884
14:47286816:T:C	49	100	1	0.04503
14:47286880:A:G	50	100	1	0.04884
14:47287064:T:G	50	100	1	0.04884
14:47287196:C:A	50	100	1	0.0492
14:47287267:G:T	50	100	1	0.04884
14:47287384:T:G	50	100	0.93	0.04884
14:47287410:T:A	50	100	1	0.04902
14:47287456:C:T	50	100	1	0.02596
14:47287512:C:A	50	100	1	0.04902
14:47287976:A:C	50	100	1	0.04884
14:47288191:C:T	50	100	1	0.1024
14:47288232:T:C	50	100	1	0.04884
14:47288390:G:A	50	100	1	0.4012
14:47288406:T:A	50	100	1	0.04884
14:47288593:T:C	50	100	1	0.106
14:47288630:A:C	50	100	1	0.02596
14:47288631:G:T	50	100	1	0.04884
14:47288693:T:C	50	100	1	0.02578
14:47289010:C:T	50	100	1	0.04902
14:47289181:C:T	50	100	1	0.02578
14:47289206:T:A	50	100	1	0.04884
14:47289384:T:A	50	100	1	0.04884
14:47289400:T:G	50	100	1	0.1284
14:47289621:A:G	50	100	1	0.04902
14:47289668:A:T	50	100	1	0.02596
14:47289828:T:C	50	100	1	0.4058
14:47290047:G:A	50	100	1	0.02614
14:47290052:A:G	50	100	1	0.04884
14:47290065:G:A	50	100	1	0.04884
14:47290353:A:G	50	100	1	0.04884
14:47290421:G:C	50	100	1	0.2101
14:47290555:A:C	50	100	1	0.04884
14:47290602:A:G	50	100	1	0.4054
14:47290661:A:C	50	100	1	0.04884
14:47291281:A:G	50	100	1	0.0492
14:47291383:G:A	50	100	1	0.04884
14:47291408:A:G	50	100	1	0.4058
14:47291652:C:T	50	100	1	0.04884
14:47291676:C:T	50	100	1	0.02578
14:47291811:C:A	50	100	1	0.04884
14:47292087:C:T	50	100	1	0.0532
14:47292117:A:G	50	100	1	0.1129
14:47292497:G:C	50	100	1	0.04884
14:47292584:C:T	50	100	1	0.04884
14:47292639:G:T	50	100	1	0.04884
14:47292751:T:G	50	100	1	0.04884
14:47292771:G:A	50	100	1	0.04884
14:47292894:C:T	50	100	1	0.04884
14:47292940:C:A	50	100	1	0.04067
14:47292964:G:A	50	100	1	0.04884
14:47293506:C:T	50	100	0.99	0.11
14:47293546:G:C	50	100	1	0.04884
14:47293578:T:C	50	100	1	0.1167
14:47293966:G:A	50	100	1	0.02596
14:47294000:T:C	50	100	0.99	0.04884
14:47294003:A:G	50	100	1	0.04938
14:47294220:C:T	50	100	1	0.02596
14:47294349:G:A	50	100	1	0.2055
14:47294394:A:C	50	100	1	0.04884
14:47294413:T:A	50	100	1	0.04884
14:47294414:A:T	50	100	1	0.2059
14:47294416:A:G	50	100	1	0.1133
14:47294497:T:A	50	100	1	0.04884
14:47294555:C:T	50	100	1	0.05011
14:47294688:T:A	50	100	1	0.04884
14:47295243:C:T	50	100	1	0.04884
14:47295393:T:C	50	100	1	0.2108
14:47295679:G:T	50	100	1	0.2092
14:47295737:T:C	50	100	1	0.04557
14:47295765:G:A	50	100	0.99	0.0374
14:47295809:T:C	50	100	1	0.04884
14:47295938:A:G	50	100	0.96	0.03613
14:47295980:A:G	50	96	0.71	0.05755
14:47296071:T:G	50	100	1	0.04884
14:47296145:A:G	50	100	1	0.04884
14:47296288:T:G	50	96	0.96	0.02397
14:47296421:C:T	50	100	1	0.02433
14:47296504:T:C	50	100	0.98	0.02596
14:47296524:A:G	50	100	1	0.04884
14:47296534:G:A	50	100	0.96	0.04884
14:47297218:C:T	50	100	1	0.405
14:47297373:C:T	50	100	1	0.04902
14:47297745:A:T	50	100	1	0.04884
14:47297813:G:C	50	100	1	0.02596
14:47297960:T:C	50	100	1	0.2095
14:47298009:A:T	50	100	1	0.04884
14:47298299:A:T	50	100	1	0.04884
14:47298302:C:A	49	100	0.99	0.04956
14:47298370:G:C	50	100	1	0.0492
14:47298417:A:G	50	100	0.98	0.01707
14:47298482:C:T	50	100	1	0.04902
14:47298687:T:C	50	98	0.99	0.2075
14:47298708:A:G	50	100	1	0.04757
14:47298861:C:T	50	100	1	0.2053
14:47298877:A:G	50	100	1	0.03849
14:47298951:G:T	50	100	0.99	0.04975
14:47299017:C:G	50	100	1	0.0472
14:47299024:T:G	50	100	1	0.02614
14:47299161:T:C	50	100	1	0.10780000000000001
14:47299209:T:G	50	100	1	0.04739
14:47299400:T:G	50	100	1	0.0472
14:47299486:T:G	50	100	1	0.10780000000000001
14:47299586:C:T	50	100	1	0.0472
14:47300295:T:C	50	100	1	0.10780000000000001
14:47300827:C:T	50	100	1	0.10780000000000001
14:47300842:C:A	50	100	1	0.0472
14:47301283:A:C	50	100	1	0.1342
14:47301357:A:G	50	100	1	0.01707
14:47301638:C:G	50	100	1	0.1338
14:47302572:C:T	50	100	1	0.1073
14:47302652:A:G	50	100	1	0.02614
14:47302671:G:A	50	100	1	0.02614
14:47302828:T:G	50	100	1	0.07335
14:47302903:C:T	50	100	1	0.02614
14:47303001:G:A	50	100	0.98	0.0472
14:47303451:A:T	50	100	1	0.4061
14:47304310:A:G	50	100	1	0.4067
14:47304778:A:G	50	100	1	0.04757
14:47305009:G:A	50	100	1	0.1075
14:47305043:T:A	50	100	1	0.402
14:47305298:G:T	50	100	1	0.2141
14:47305364:T:G	50	100	1	0.1029
14:47305633:A:G	50	100	1	0.0472
14:47305649:G:A	50	100	1	0.0472
14:47306210:G:A	50	100	1	0.1091
14:47306573:T:C	50	100	1	0.0472
14:47306613:T:C	50	100	1	0.2115
14:47306737:C:G	50	100	1	0.0472
14:47306767:G:T	50	100	1	0.1102
14:47306972:T:A	50	100	1	0.0472
14:47306980:T:C	50	100	1	0.4061
14:47307028:T:C	50	100	1	0.1073
14:47307274:T:G	50	100	1	0.0472
14:47307493:T:C	50	100	1	0.04702
14:47307654:C:T	50	100	0.99	0.0472
14:47307664:G:A	50	100	1	0.0472
14:47307667:G:A	50	100	1	0.1091
14:47307677:T:G	50	100	1	0.0472
14:47307691:G:A	50	100	0.97	0.1064
14:47307692:A:G	49	98	0.97	0.01362
14:47307798:C:T	50	100	1	0.0472
14:47307947:C:T	50	100	1	0.0472
14:47308009:A:G	50	100	1	0.0443
14:47308171:C:T	50	100	1	0.04739
14:47308239:C:T	50	100	1	0.04394
14:47308323:C:T	50	100	1	0.0472
14:47309029:C:A	50	98	0.99	0.01362
14:47309200:A:G	50	98	0.99	0.1196
14:47309643:C:T	50	100	1	0.2159
14:47309701:A:G	50	100	1	0.0472
14:47310107:T:G	50	100	1	0.108
14:47310126:G:T	50	100	1	0.04394
14:47310350:G:A	50	100	1	0.0472
14:47310448:G:A	50	100	1	0.0472
14:47310943:C:T	50	100	1	0.0472
14:47311002:G:T	50	100	1	0.0472
14:47311123:G:C	50	100	1	0.0472
14:47311183:A:C	50	100	1	0.0472
14:47311299:C:T	50	100	1	0.0472
14:47311503:A:G	50	100	1	0.04739
14:47311524:A:G	50	100	1	0.0472
14:47311628:G:A	50	98	0.89	0.01616
14:47311968:A:C	50	100	1	0.4532
14:47311987:A:G	50	100	1	0.0472
14:47312008:T:C	50	100	1	0.04757
14:47312087:A:G	50	100	1	0.04739
14:47312178:C:A	50	100	1	0.2128
14:47312447:T:C	50	100	1	0.04739
14:47312693:G:T	43	95.3	0.87	0.02088
14:47312698:G:T	45	80	0.96	0.1156
14:47312702:T:G	48	100	1	0.04739
14:47312713:A:G	47	97.9	0.99	0.01616
14:47312729:C:T	49	100	1	0.04739
14:47312770:T:A	50	100	1	0.04739
14:47312901:G:A	50	100	1	0.04739
14:47312922:A:C	50	100	1	0.04739
14:47313130:C:A	50	100	1	0.04739
14:47313156:G:A	50	100	1	0.04739
14:47313346:C:G	50	100	0.98	0.1024
14:47313488:G:T	50	98	0.99	0.01616
14:47313644:T:G	50	100	1	0.03958
14:47313886:G:A	50	100	1	0.06354
14:47313916:T:C	50	98	0.94	0.09495
14:47313976:A:T	50	100	1	0.04739
14:47314253:G:T	50	100	0.99	0.3214
14:47314263:T:C	50	100	1	0.4056
14:47314796:C:T	50	100	1	0.06354
14:47315406:T:A	50	100	1	0.04757
14:47315702:C:T	50	100	1	0.04757
14:47316033:T:C	50	100	0.99	0.0187
14:47316728:C:T	50	100	1	0.03649
14:47316843:C:G	50	100	1	0.03958
14:47317402:A:C	50	100	1	0.1028
14:47317680:T:C	50	98	0.91	0.01362
14:47317967:T:C	50	100	0.99	0.1645
14:47318028:T:C	50	100	1	0.226
14:47318032:C:T	50	100	1	0.2077
14:47318106:C:T	50	100	0.98	0.04394
14:47318388:C:T	50	100	1	0.2113
14:47318513:T:C	50	100	0.99	0.06681
14:47318697:G:A	50	100	1	0.03413
14:47318801:G:A	50	100	1	0.04757
14:47318809:A:G	50	98	1	0.2097
14:47318810:G:C	50	96	1	0.2119
14:47319719:T:C	50	100	1	0.04194
14:47319800:G:C	50	100	1	0.1267
14:47319864:G:C	50	100	1	0.3491
14:47320219:C:T	50	100	1	0.4415
14:47320298:A:G	50	100	1	0.1966
14:47320308:G:C	50	100	1	0.04212
14:47320368:G:A	50	100	1	0.0394
14:47320559:T:C	50	100	1	0.453
14:47320809:G:A	50	100	1	0.04194
14:47320931:G:A	50	100	1	0.04139
14:47321006:C:T	50	100	1	0.3422
14:47321377:C:T	50	100	1	0.06663
14:47321530:T:A	50	100	1	0.03141
14:47322668:T:G	50	100	1	0.06881
14:47323272:A:G	50	100	1	0.0492
14:47323317:G:A	50	100	1	0.03268
14:47323589:G:A	50	100	1	0.4526
14:47323896:A:G	50	100	1	0.1029
14:47323953:A:T	50	100	1	0.01216
14:47324363:A:C	50	100	1	0.04702
14:47324501:T:C	50	100	1	0.1503
14:47324588:T:C	50	100	1	0.04194
14:47325538:A:C	50	100	1	0.1291
14:47325958:T:A	50	100	1	0.0472
14:47326026:C:A	50	100	0.91	0.01089
14:47326236:T:A	50	100	1	0.04902
14:47326600:C:T	50	100	1	0.04194
14:47326782:G:A	50	100	1	0.1641
14:47326792:C:T	50	100	1	0.4479
14:47326939:T:C	50	100	1	0.1031
14:47327736:C:T	50	100	0.99	0.07407
14:47328024:G:A	50	100	1	0.1641
14:47328199:C:T	50	100	1	0.189
14:47328904:A:G	50	100	1	0.0472
14:47328957:C:T	50	100	1	0.4446
14:47329085:G:A	50	100	1	0.04902
14:47329098:A:G	50	100	1	0.03577
14:47329263:A:C	50	100	1	0.1639
14:47329872:C:T	50	100	1	0.0423
14:47329930:A:T	50	100	0.98	0.04902
14:47330214:T:A	50	100	1	0.01979
14:47330488:T:C	50	100	1	0.1258
14:47330765:A:C	50	100	1	0.0423
14:47331531:A:G	50	100	1	0.0423
14:47331643:A:T	50	100	1	0.1258
14:47331677:C:T	50	100	1	0.0423
14:47331939:C:T	50	100	1	0.04902
14:47332054:C:T	50	100	1	0.1229
14:47332225:A:G	50	100	1	0.0423
14:47332234:T:A	50	100	1	0.09768
14:47332518:C:A	50	100	1	0.1471
14:47332666:A:T	50	100	1	0.3578
14:47332740:T:C	50	100	1	0.04248
14:47332753:T:C	50	100	1	0.04739
14:47332860:C:T	50	100	1	0.04248
14:47333066:G:C	50	100	1	0.02723
14:47333198:A:G	50	100	1	0.0423
14:47333685:A:G	50	100	1	0.04902
14:47333836:C:G	50	100	0.99	0.0118
14:47334461:G:A	50	100	1	0.04212
14:47334947:T:G	50	100	1	0.0325
14:47335413:T:C	50	100	1	0.165
14:47335697:T:C	50	100	1	0.04757
14:47335734:T:A	41	85.4	0.77	0.04176
14:47335791:A:C	50	100	1	0.03613
14:47336175:T:C	50	100	1	0.06935
14:47336341:C:T	50	100	1	0.4993
14:47336536:T:C	50	100	0.99	0.1663
14:47336815:T:A	50	100	1	0.1516
14:47336892:G:C	50	100	1	0.06627
14:47336921:G:A	50	100	1	0.04212
14:47336963:T:C	50	100	1	0.06627
14:47337116:C:A	50	98	1	0.1216
14:47337347:T:C	50	100	0.99	0.4444
14:47337384:T:C	50	100	1	0.4444
14:47338025:T:A	50	100	1	0.1659
14:47339139:A:C	50	100	0.99	0.03486
14:47339267:A:G	50	100	1	0.02052
14:47339282:T:C	50	100	1	0.15310000000000001
14:47339361:A:G	50	100	1	0.06972
14:47339382:G:A	50	100	1	0.04212
14:47339411:A:C	50	98	1	0.02106
14:47339727:C:T	50	100	1	0.04902
14:47340727:C:T	50	100	1	0.1024
14:47340735:T:G	50	100	1	0.04702
14:47340958:A:G	50	98	1	0.01216
14:47341440:A:T	50	100	1	0.4532
14:47341870:G:A	50	100	1	0.1244
14:47342019:T:C	50	100	0.99	0.1627
14:47342026:G:C	50	100	1	0.4526
14:47342047:C:T	50	100	1	0.4533
14:47342143:G:A	50	100	1	0.0492
14:47342523:C:T	50	100	1	0.04884
14:47342868:G:A	50	100	1	0.04884
14:47343108:C:G	50	100	1	0.04884
14:47343171:T:A	50	100	0.94	0.03794
14:47343186:C:T	50	100	1	0.04158
14:47343549:T:C	50	100	1	0.1636
14:47343924:A:G	50	100	0.99	0.1276
14:47343949:C:T	50	100	1	0.2001
14:47343960:T:C	50	100	1	0.04212
14:47344250:C:T	50	100	0.99	0.1578
14:47344456:A:G	50	100	1	0.04212
14:47344587:T:G	50	100	1	0.2001
14:47344783:C:T	50	100	1	0.4513
14:47344852:G:A	50	100	1	0.4443
14:47345029:G:A	50	100	1	0.03776
14:47345270:C:T	50	98	1	0.03486
14:47345488:T:C	50	100	1	0.1999
14:47345589:C:T	50	98	1	0.4521
14:47345652:A:G	50	100	1	0.1576
14:47345701:T:C	50	100	1	0.04739
14:47346916:G:A	50	100	1	0.4838
14:47346996:C:A	50	96	1	0.4544
14:47347066:C:G	50	96	0.99	0.3377
14:47347249:C:T	50	100	0.97	0.04357
14:47347302:G:A	50	100	1	0.04158
14:47347821:C:G	50	100	1	0.02723
14:47348245:C:T	50	100	1	0.498
14:47348335:C:T	50	100	1	0.03903
14:47348534:T:C	50	100	1	0.2229
14:47348648:A:C	50	100	1	0.1561
14:47348974:A:G	50	100	1	0.01344
14:47349016:A:C	50	100	1	0.01543
14:47349235:G:A	50	98	1	0.1255
14:47349257:G:A	50	100	1	0.2233
14:47349317:G:C	50	100	1	0.06699
14:47349657:A:G	50	100	1	0.03631
14:47350227:G:T	50	100	1	0.01089
14:47350762:A:G	50	100	1	0.01089
14:47350795:G:T	50	100	1	0.449
14:47351107:T:C	47	100	1	0.05265
14:47351583:A:G	50	100	1	0.0472
14:47351625:G:A	50	100	1	0.01089
14:47351627:C:T	50	100	1	0.4568
14:47351740:G:A	50	100	0.92	0.01362
14:47352272:A:G	50	100	1	0.03849
14:47352485:G:C	50	100	1	0.01107
14:47352520:C:A	50	100	1	0.03885
14:47352551:C:T	50	100	1	0.01126
14:47353499:A:G	50	100	1	0.07026
14:47353662:A:G	50	100	1	0.01107
14:47354162:C:T	50	100	1	0.4993
14:47354792:C:T	50	100	0.98	0.04303
14:47354832:T:C	50	100	1	0.4949
14:47355147:C:T	50	100	1	0.01616
14:47355318:C:T	50	100	1	0.1425
14:47355385:C:T	50	100	1	0.02669
14:47355396:T:G	50	100	1	0.02705
14:47355662:T:A	50	100	1	0.0305
14:47355777:C:T	50	100	1	0.03086
14:47355881:C:T	50	98	1	0.02705
14:47355930:C:A	50	100	1	0.07298
14:47355947:G:T	50	100	1	0.02959
14:47356306:T:G	50	100	1	0.02197
14:47356418:C:T	50	100	1	0.01162
14:47356933:T:C	50	98	1	0.1287
14:47357028:G:A	50	100	1	0.01416
14:47357792:G:A	50	100	1	0.01416
14:47357844:G:C	50	100	1	0.01162
14:47357879:A:G	50	100	1	0.0748
14:47358423:C:T	50	100	1	0.01162
14:47358433:G:A	50	100	1	0.04139
14:47359099:T:C	50	100	1	0.1452
14:47359369:G:A	50	100	1	0.07534
14:47359382:C:A	50	100	1	0.4392
14:47359464:G:A	50	100	1	0.01325
14:47359538:T:C	50	100	0.99	0.4475
14:47359728:A:G	50	100	0.99	0.4203
14:47359743:T:C	48	100	0.99	0.4898
14:47360590:A:T	50	100	0.9	0.01035
14:47360593:G:A	50	100	1	0.07861
14:47360735:G:A	50	100	1	0.01543
14:47360829:A:T	50	100	1	0.01434
14:47361198:T:C	50	100	0.98	0.04121
14:47361213:A:C	50	92	0.79	0.04267
14:47361278:C:A	50	100	0.91	0.03123
14:47361406:T:A	50	100	0.99	0.4479
14:47362598:C:T	50	98	0.98	0.09332
14:47362885:C:T	50	100	0.99	0.04085
14:47363413:A:C	50	100	1	0.4406
14:47364264:A:T	50	100	0.99	0.04139
14:47364422:G:A	50	100	1	0.156
14:47364440:A:G	50	98	1	0.08424
14:47365091:A:G	50	100	0.99	0.142
14:47365256:C:T	50	100	1	0.01089
14:47365686:A:G	50	100	0.99	0.04775
14:47365737:C:G	50	100	0.98	0.1107
14:47365757:C:T	50	100	1	0.09659
14:47366607:G:A	50	100	0.98	0.02033
14:47366806:G:A	50	100	0.98	0.2738
14:47367095:A:T	50	100	1	0.1554
14:47367937:C:T	50	98	1	0.2418
14:47368308:T:A	50	98	1	0.266
14:47368546:C:T	50	100	1	0.4332
14:47368551:C:T	50	98	1	0.2335
14:47368720:C:T	50	100	1	0.2631
14:47368812:T:C	50	100	1	0.01943
14:47369101:A:G	50	100	1	0.2293
14:47369120:C:G	50	98	1	0.2798
14:47369279:A:T	50	98	1	0.28
14:47369389:G:A	50	98	1	0.28
14:47370391:C:T	50	98	1	0.2834
14:47370927:C:T	50	100	1	0.01144
14:47371176:C:G	50	98	1	0.2836
14:47371660:A:T	50	100	1	0.01362
14:47371945:T:C	50	98	1	0.2589
14:47371975:T:C	50	100	1	0.01144
14:47372101:C:T	50	98	1	0.06028
14:47372226:G:A	50	100	1	0.415
14:47372318:G:A	50	98	1	0.2832
14:47372424:T:A	50	98	1	0.06028
14:47372522:G:A	49	100	1	0.415
14:47372968:G:A	50	100	1	0.1436
14:47373230:A:G	50	100	1	0.2631
14:47373582:C:G	50	98	1	0.4995
14:47373745:C:T	50	98	1	0.2818
14:47373747:G:A	50	100	1	0.2627
14:47373989:G:C	50	100	1	0.0187
14:47374508:T:C	50	100	1	0.06137
14:47374652:G:A	50	98	1	0.2816
14:47374910:A:G	50	100	1	0.0354
14:47375097:A:T	50	98	1	0.2825
14:47376090:A:T	50	98	1	0.2821
14:47376123:T:C	50	98	1	0.2816
14:47376346:A:C	50	98	1	0.07099
14:47376667:T:A	50	100	1	0.02705
14:47376863:G:C	50	100	1	0.1382
14:47376927:C:A	50	100	1	0.01924
14:47377425:C:T	50	98	1	0.2449
14:47377430:A:G	50	100	0.99	0.06082
14:47377508:C:T	50	100	1	0.06137
14:47377604:C:T	50	100	1	0.2816
14:47377755:A:C	50	100	1	0.2816
14:47377793:A:G	50	100	1	0.4156
14:47378077:C:T	50	100	0.99	0.06227
14:47378221:C:A	50	100	1	0.06118
14:47378499:A:G	50	98	1	0.2629
14:47378505:T:C	50	100	1	0.02705
14:47378739:G:C	50	100	1	0.07589
14:47378880:C:T	50	100	1	0.2544
14:47378886:A:G	50	100	1	0.2816
14:47379268:T:C	50	100	1	0.06155
14:47379323:C:T	50	100	1	0.281
14:47379552:T:A	50	100	1	0.06445
14:47379810:C:A	50	100	1	0.2544
14:47379972:G:A	50	100	1	0.07571
14:47380015:G:A	50	100	1	0.07571
14:47380053:C:T	50	100	1	0.4906
14:47380146:G:C	50	100	1	0.07589
14:47380234:A:C	50	100	1	0.08061
14:47380265:G:A	50	100	1	0.2816
14:47380312:T:C	50	100	1	0.2377
14:47380443:G:A	50	100	1	0.01779
14:47380510:G:A	50	100	1	0.4798
14:47380639:G:C	50	100	1	0.2816
14:47380717:T:A	50	100	0.98	0.04394
14:47380743:C:T	50	100	1	0.08043
14:47380861:T:A	50	100	1	0.254
14:47380905:A:G	50	100	1	0.2377
14:47380933:C:T	50	100	1	0.08043
14:47381342:C:T	50	100	1	0.06064
14:47381370:A:G	50	100	0.94	0.01071
14:47381489:G:A	50	100	1	0.2375
14:47381603:C:T	50	100	1	0.08061
14:47381653:A:G	50	100	1	0.2375
14:47381749:G:A	50	100	1	0.06046
14:47381752:C:G	50	100	1	0.06046
14:47381753:G:C	50	100	0.96	0.01035
14:47381845:T:G	50	100	0.99	0.276
14:47381991:T:G	50	100	1	0.2803
14:47382009:A:G	50	100	1	0.08061
14:47382172:T:C	50	100	1	0.2627
14:47382353:T:C	50	98	1	0.4931
14:47382695:C:G	50	100	1	0.08079
14:47382712:T:G	50	100	1	0.2618
14:47382722:G:A	50	100	0.99	0.1422
14:47382731:T:C	50	100	1	0.02033
14:47382904:T:C	50	100	1	0.262
14:47383475:T:G	50	100	1	0.08061
14:47383578:G:T	50	100	1	0.2268
14:47383801:T:A	50	100	1	0.2812
14:47383820:C:T	50	100	0.98	0.0236
14:47383825:G:A	50	100	0.99	0.08061
14:47384044:G:A	50	100	0.98	0.04375
14:47384244:C:T	50	100	1	0.3379
14:47384562:G:T	50	100	1	0.262
14:47384959:C:T	50	100	1	0.0187
14:47385259:G:A	50	100	1	0.01743
14:47385373:G:C	50	100	1	0.236
14:47385379:T:A	50	100	1	0.2814
14:47385634:T:C	50	100	1	0.2544
14:47385788:T:C	50	100	1	0.08079
14:47385848:T:C	50	100	1	0.07099
14:47385888:A:C	50	100	1	0.2266
14:47385908:A:G	50	100	1	0.2816
14:47385991:T:C	50	100	1	0.2816
14:47386200:T:G	50	100	1	0.2524
14:47386247:T:C	50	100	1	0.2547
14:47386261:C:T	50	100	1	0.2264
14:47386333:A:G	50	100	1	0.2633
14:47386393:C:T	50	100	1	0.02723
14:47386709:G:T	50	100	0.99	0.4408
14:47386731:G:C	50	100	1	0.2841
14:47386813:T:C	50	100	1	0.282
14:47387172:G:A	50	100	1	0.2264
14:47388325:C:T	50	100	0.95	0.02687
14:47388480:T:G	50	100	1	0.2362
14:47388677:G:T	50	100	1	0.2623
14:47388781:G:A	50	100	1	0.01452
14:47388818:C:T	50	98	0.99	0.2311
14:47388942:A:C	50	100	1	0.2371
14:47389366:A:G	50	100	1	0.2584
14:47389576:C:A	49	100	1	0.262
14:47389741:G:C	50	100	1	0.2264
14:47389769:A:G	50	100	1	0.1565
14:47389865:T:C	50	98	0.98	0.07262
14:47389930:T:C	50	100	1	0.2257
14:47390251:A:G	50	100	0.99	0.209
14:47390448:T:G	50	100	1	0.2807
14:47390485:T:C	50	100	1	0.1443
14:47391074:G:C	50	100	1	0.4922
14:47391306:T:C	50	100	1	0.2816
14:47391387:T:C	50	100	1	0.4915
14:47391421:T:G	50	100	1	0.4188
14:47391946:A:G	50	100	0.98	0.4181
14:47391984:T:C	50	100	1	0.2262
14:47392050:C:T	50	100	0.99	0.2829
14:47392304:T:A	50	100	1	0.02705
14:47392721:C:T	50	100	1	0.02705
14:47392757:A:C	50	100	1	0.01743
14:47393274:C:G	50	98	1	0.2259
14:47394251:A:C	50	100	1	0.2582
14:47394632:C:T	50	100	1	0.2852
14:47394716:T:C	50	100	1	0.2259
14:47394735:A:G	50	98	1	0.283
14:47395436:C:G	48	100	1	0.282
14:47395639:T:C	50	100	0.95	0.01416
14:47395722:A:C	50	100	1	0.1443
14:47395980:G:A	50	100	1	0.01906
14:47396546:C:T	50	98	0.99	0.1554
14:47396547:A:G	50	100	1	0.4196
14:47396715:C:T	50	100	1	0.2852
14:47396764:G:A	50	98	1	0.4159
14:47396864:A:C	50	100	1	0.2838
14:47397311:G:C	50	100	1	0.02741
14:47397453:G:A	50	100	0.98	0.07135
14:47398208:T:C	50	100	1	0.4185
14:47398233:G:A	50	100	1	0.1071
14:47398370:C:G	50	100	0.99	0.2199
14:47398743:T:C	50	100	1	0.2471
14:47398747:A:G	50	100	1	0.2259
14:47398797:T:C	50	100	0.99	0.282
14:47399183:T:C	50	100	1	0.2562
14:47399621:T:A	50	100	1	0.07153
14:47399945:C:T	50	100	1	0.06264
14:47400074:G:A	50	100	1	0.2622
14:47400166:T:G	50	100	1	0.2491
14:47400452:A:G	50	100	1	0.1073
14:47400560:A:C	50	100	1	0.2429
14:47400731:T:C	50	100	1	0.05864
14:47400957:C:T	50	100	1	0.07153
14:47401326:T:C	50	100	0.97	0.2309
14:47401552:T:C	50	100	1	0.07298
14:47402091:G:A	50	100	1	0.2554
14:47402198:G:A	50	100	1	0.07153
14:47402539:A:C	50	100	1	0.2268
14:47402649:T:C	50	100	1	0.2266
14:47402650:G:A	50	100	1	0.01126
14:47403042:T:C	50	100	0.98	0.04412
14:47403086:G:A	50	100	1	0.2266
14:47403510:G:A	50	100	1	0.2264
14:47403639:G:C	50	100	1	0.2476
14:47404155:T:C	50	100	1	0.2453
14:47404174:A:C	50	100	1	0.4759
14:47404376:G:C	50	100	1	0.2268
14:47404724:G:A	50	100	1	0.4179
14:47405354:A:G	50	100	1	0.04285
14:47405859:T:C	50	100	0.99	0.2213
14:47406039:C:T	50	100	0.95	0.02269
14:47406161:C:A	50	100	1	0.2569
14:47406186:A:C	50	100	1	0.2297
14:47406334:C:T	50	100	1	0.4183
14:47406381:C:T	50	100	1	0.02687
14:47406995:T:G	50	100	1	0.4201
14:47407680:T:C	50	100	1	0.01961
14:47407708:G:A	50	100	1	0.01416
14:47408078:G:A	50	92	0.87	0.04031
14:47408174:G:T	50	96	1	0.4731
14:47408199:A:G	50	98	1	0.4728
14:47408596:G:A	50	98	1	0.4751
14:47408652:C:G	50	100	1	0.01979
14:47409081:G:T	50	100	0.99	0.1924
14:47409381:T:C	50	100	1	0.01979
14:47409765:C:T	50	98	1	0.254
14:47410004:C:T	50	100	0.98	0.04139
14:47410230:A:G	50	98	1	0.01943
14:47410641:A:T	50	98	1	0.2607
14:47410645:G:A	50	98	1	0.2607
14:47411757:A:G	50	100	1	0.468
14:47411869:T:G	50	98	1	0.4887
14:47412005:C:T	50	100	1	0.01906
14:47412060:G:C	50	100	1	0.01906
14:47412445:C:T	50	96	1	0.2431
14:47412828:G:T	50	98	1	0.2542
14:47413152:T:C	50	98	1	0.2438
14:47413346:T:A	50	98	0.98	0.02741
14:47413451:G:T	50	100	1	0.3504
14:47413565:T:A	50	100	0.98	0.06427
14:47413932:C:T	50	100	0.98	0.04212
14:47414517:G:A	50	98	0.98	0.2331
14:47414543:T:C	50	98	0.98	0.1718
14:47414739:T:C	50	100	0.99	0.2155
14:47415152:T:C	50	98	0.99	0.4773
14:47416186:A:G	50	100	0.99	0.3175
14:47416401:A:G	50	100	1	0.04793
14:47416687:G:C	50	100	1	0.2538
14:47416886:A:G	50	100	0.99	0.01725
14:47416903:G:A	50	100	1	0.3195
14:47417173:T:C	50	100	1	0.205
14:47417245:C:T	50	100	0.99	0.01725
14:47417312:A:T	50	100	0.99	0.01725
14:47417324:C:G	50	100	0.99	0.01761
14:47417720:T:C	50	98	1	0.319
14:47418233:G:A	49	100	0.93	0.02142
14:47418901:T:C	50	100	1	0.3068
14:47419531:A:G	50	100	1	0.03431
14:47419546:T:C	50	100	1	0.4866
14:47419709:T:C	50	100	1	0.1572
14:47419776:C:T	50	100	1	0.3077
14:47419991:C:G	50	100	1	0.3077
14:47420266:G:A	50	100	0.94	0.01761
14:47420284:C:T	50	100	1	0.3077
14:47420408:C:A	50	100	1	0.02106
14:47420749:G:T	50	100	1	0.3068
14:47421101:C:T	50	100	1	0.1988
14:47421143:C:T	50	100	1	0.3077
14:47421178:T:A	50	100	1	0.4871
14:47421348:G:A	50	100	1	0.1995
14:47421613:T:G	50	98	1	0.3072
14:47421759:T:C	50	100	1	0.3248
14:47421841:A:G	50	100	1	0.1999
14:47421986:A:G	50	100	1	0.01634
14:47422348:C:T	50	100	0.96	0.03141
14:47422456:A:G	50	100	0.99	0.03867
14:47422678:G:A	50	98	1	0.1979
14:47422683:G:A	50	100	0.99	0.0699
14:47422953:G:A	50	100	1	0.01816
14:47423105:T:C	50	100	0.99	0.03867
14:47423760:T:G	50	100	1	0.4483
14:47424333:A:G	50	100	1	0.307
14:47424589:T:G	50	100	0.99	0.3077
14:47424716:A:G	50	100	1	0.4749
14:47424934:T:C	50	100	1	0.2585
14:47425064:T:A	50	100	0.98	0.0423
14:47425748:T:C	50	100	1	0.4871
14:47425908:C:T	50	88	0.88	0.2253
14:47426109:G:T	50	100	0.87	0.01434
14:47427078:G:T	50	100	1	0.04775
14:47427131:C:T	50	100	0.98	0.04085
14:47427666:G:A	50	100	1	0.4512
14:47427802:A:G	50	100	1	0.2613
14:47428780:A:T	50	98	1	0.2471
14:47428859:A:C	50	100	1	0.262
14:47429053:C:T	50	100	1	0.03268
14:47429925:T:C	50	100	0.99	0.04448
14:47430089:A:G	50	100	0.98	0.03159
14:47430183:T:C	50	96	1	0.3095
14:47431179:G:T	50	100	1	0.01943
14:47431489:A:G	50	98	1	0.3085
14:47432035:G:A	50	100	1	0.03431
14:47432038:T:G	50	96	1	0.05229
14:47432195:G:C	50	100	1	0.03994
14:47432383:G:A	50	100	1	0.02832
14:47432542:C:T	50	100	1	0.2041
14:47432982:C:T	50	100	1	0.2235
14:47433379:G:A	50	100	1	0.0118
14:47433797:A:G	50	100	1	0.1808
14:47434005:T:C	50	100	1	0.4884
14:47434477:T:C	50	100	1	0.01634
14:47434584:G:T	50	100	1	0.2041
14:47434956:G:C	50	98	1	0.3088
14:47434969:G:C	50	100	1	0.2042
14:47435140:A:C	50	98	1	0.4355
14:47435447:A:G	50	98	1	0.486
14:47435852:C:T	50	100	1	0.0118
14:47436008:T:C	50	98	1	0.3085
14:47436136:A:G	50	98	1	0.3085
14:47436185:A:G	50	98	1	0.4866
14:47436328:T:A	50	98	1	0.3088
14:47436683:T:C	50	100	1	0.2044
14:47436778:A:G	50	100	1	0.2451
14:47437226:G:T	50	100	1	0.2023
14:47437279:A:G	50	98	1	0.4751
14:47437417:C:A	50	100	1	0.2041
14:47437860:C:T	50	100	1	0.01943
14:47438174:G:A	50	100	1	0.01943
14:47438319:C:G	50	98	1	0.4867
14:47439580:T:C	50	100	1	0.2219
14:47439699:G:A	50	100	0.94	0.01107
14:47440003:T:G	50	100	1	0.3775
14:47440556:G:A	50	100	0.99	0.0236
14:47440929:T:A	50	100	1	0.4372
14:47441041:G:A	50	100	1	0.309
14:47441241:C:A	50	100	1	0.04775
14:47441367:T:C	50	98	1	0.06046
14:47441635:T:C	50	100	1	0.3088
14:47441708:A:G	50	100	1	0.01743
14:47441931:T:C	50	98	1	0.3088
14:47442080:A:C	50	100	1	0.03468
14:47442702:T:C	50	100	1	0.04775
14:47442713:C:T	50	98	1	0.309
14:47442826:A:G	50	100	1	0.04775
14:47442859:G:T	50	98	0.99	0.1545
14:47442897:T:C	50	100	1	0.04775
14:47443321:C:T	50	100	1	0.1169
14:47443530:C:T	50	98	1	0.04575
14:47443942:T:A	50	100	1	0.2028
14:47443961:A:G	50	100	1	0.02832
14:47444306:C:T	50	100	1	0.01362
14:47445461:G:A	50	98	1	0.3134
14:47446421:A:G	50	100	1	0.2075
14:47446636:A:G	50	98	1	0.4633
14:47446704:C:A	50	98	1	0.2554
14:47446780:T:A	50	98	1	0.4426
14:47446781:A:T	50	100	1	0.2073
14:47446941:T:G	50	100	1	0.04775
14:47447076:T:C	50	98	1	0.2623
14:47447147:C:T	50	98	0.99	0.05501
14:47447171:T:G	50	98	1	0.4655
14:47447300:G:A	50	98	1	0.4637
14:47447804:G:T	50	98	1	0.262
14:47448651:C:G	50	98	1	0.2618
14:47448677:A:C	50	98	1	0.2618
14:47448762:A:G	50	98	1	0.4012
14:47448904:T:C	50	100	1	0.01997
14:47449048:C:T	50	100	1	0.02015
14:47449247:T:C	50	100	1	0.06227
14:47449655:G:C	50	100	1	0.2622
14:47450026:T:C	50	98	0.99	0.3695
14:47450064:T:C	50	98	1	0.4011
14:47450509:T:C	50	100	1	0.262
14:47450737:C:G	50	100	1	0.2622
14:47450885:A:C	50	100	1	0.01471
14:47451748:T:A	50	100	0.94	0.01107
14:47452186:A:C	50	98	1	0.2616
14:47452222:A:G	50	98	1	0.262
14:47452488:T:C	50	98	1	0.2622
14:47452702:A:T	50	98	1	0.1603
14:47452925:T:C	50	96	1	0.2551
14:47453473:G:A	50	98	1	0.262
14:47453548:C:G	50	100	1	0.01471
14:47453563:T:A	50	98	1	0.262
14:47453834:T:C	50	100	1	0.3362
14:47453835:G:A	50	100	1	0.05047
14:47454174:G:A	50	98	1	0.2616
14:47454175:A:G	50	98	1	0.2616
14:47454176:T:C	50	98	1	0.2616
14:47454719:G:C	50	100	1	0.2707
14:47455271:C:T	50	98	1	0.2618
14:47455737:C:T	50	100	1	0.4018
14:47455781:G:A	50	98	0.99	0.2613
14:47455798:T:A	50	100	1	0.2705
14:47456024:A:T	50	100	1	0.01144
14:47456717:G:A	50	98	1	0.1552
14:47457202:A:G	50	100	1	0.05029
14:47457237:C:T	50	100	1	0.2709
14:47457352:A:G	50	98	1	0.2712
14:47457673:C:T	50	98	1	0.2613
14:47457945:T:G	50	100	0.98	0.04521
14:47458011:T:A	50	92	0.99	0.01089
14:47458377:C:T	50	100	1	0.0423
14:47458415:G:A	50	100	1	0.0118
14:47458595:G:A	50	100	1	0.1598
14:47458722:A:G	50	100	1	0.2738
14:47458834:T:A	50	100	1	0.02923
14:47458896:C:T	50	100	1	0.2738
14:47458984:G:A	50	100	1	0.2731
14:47459033:G:A	50	100	1	0.3691
14:47459332:T:A	50	100	1	0.2738
14:47459453:C:T	50	100	1	0.04829
14:47460011:T:C	50	100	1	0.05483
14:47460170:T:C	50	100	1	0.04993
14:47460254:A:C	50	98	1	0.4644
14:47460454:A:C	50	96	0.99	0.4023
14:47460679:T:C	50	100	1	0.0118
14:47460949:T:A	50	100	1	0.262
14:47461054:A:T	50	100	1	0.3364
14:47461688:G:A	50	98	1	0.2618
14:47462309:G:C	50	100	1	0.08951
14:47462374:C:T	50	98	1	0.2571
14:47462870:C:T	50	100	0.96	0.02469
14:47463267:T:A	50	100	1	0.2613
14:47464205:T:C	50	100	1	0.2607
14:47464209:C:T	49	100	1	0.2607
14:47464276:T:C	50	100	1	0.2607
14:47464295:A:C	50	100	1	0.07008
14:47464301:T:A	50	100	1	0.2607
14:47464351:G:C	50	100	1	0.01979
14:47464421:T:C	50	100	1	0.4648
14:47464722:T:G	50	100	1	0.2709
14:47464840:C:T	50	100	1	0.2711
14:47464977:C:T	50	100	1	0.08951
14:47465685:C:T	50	100	1	0.06227
14:47465766:G:T	50	100	1	0.06155
14:47465820:C:T	50	98	1	0.4011
14:47466087:A:G	50	100	0.98	0.2547
14:47466577:C:T	50	100	1	0.05846
14:47466725:G:C	50	100	1	0.1048
14:47466737:G:A	50	100	1	0.2885
14:47466846:T:C	50	100	0.99	0.05102
14:47466934:G:T	50	100	1	0.09405
14:47467022:C:T	50	98	1	0.3346
14:47467114:C:T	50	100	1	0.2268
14:47467147:T:C	50	100	1	0.4542
14:47467680:T:C	50	98	1	0.3591
14:47467690:C:T	50	98	1	0.4001
14:47467701:C:A	50	100	0.94	0.01107
14:47467873:C:T	50	100	0.99	0.05483
14:47468000:T:C	50	100	1	0.02015
14:47468152:C:T	50	100	1	0.2422
14:47468646:T:C	50	94	0.99	0.4276
14:47468903:C:T	50	98	1	0.2402
14:47469095:T:C	50	100	1	0.09441
14:47469174:T:A	50	96	1	0.2402
14:47469280:A:G	49	100	1	0.3246
14:47469385:A:G	50	100	1	0.07716
14:47469462:T:C	50	100	1	0.3244
14:47469521:T:C	50	98	1	0.157
14:47469552:G:A	49	95.9	1	0.3927
14:47469824:T:C	50	98	1	0.3593
14:47469919:C:G	50	100	1	0.05174
14:47470120:A:T	50	100	0.92	0.02415
14:47470462:T:G	50	100	1	0.3244
14:47470668:C:G	50	100	1	0.07734
14:47470927:G:C	50	98	1	0.061
14:47471022:T:G	50	100	1	0.3597
14:47471144:T:C	50	100	1	0.05392
14:47471162:G:T	50	100	1	0.2985
14:47471351:C:T	50	100	0.94	0.01107
14:47471367:C:T	50	100	1	0.2407
14:47471715:C:T	50	100	1	0.06064
14:47471720:G:A	50	100	1	0.09441
14:47472190:G:C	50	98	1	0.3593
14:47472519:G:A	50	100	1	0.3589
14:47472905:T:A	50	100	1	0.3617
14:47472970:C:T	50	100	1	0.2981
14:47473383:T:A	50	100	1	0.3589
14:47473385:T:A	50	100	1	0.3589
14:47473430:G:A	50	100	1	0.2496
14:47473615:G:T	50	100	0.99	0.04829
14:47474058:A:T	50	100	1	0.3914
14:47474101:G:A	50	100	1	0.3588
14:47474336:A:G	50	100	1	0.3916
14:47474470:A:T	49	100	1	0.3914
14:47474759:G:A	50	100	1	0.09314
14:47475083:A:G	50	100	1	0.01144
14:47475573:C:T	50	100	1	0.3914
14:47475949:C:T	50	100	1	0.2493
14:47476376:A:C	50	100	1	0.3932
14:47476464:A:G	50	100	1	0.0541
14:47476471:A:T	50	100	1	0.01144
14:47476771:T:C	50	100	1	0.2478
14:47476843:T:C	50	100	1	0.2269
14:47477792:C:T	50	100	1	0.09513
14:47477803:A:T	50	100	1	0.3932
14:47477871:C:G	50	100	0.99	0.161
14:47478178:A:G	50	100	0.98	0.04775
14:47478252:T:C	50	100	1	0.02996
14:47478268:A:G	50	100	1	0.3931
14:47478674:T:C	50	100	1	0.3932
14:47479236:C:T	50	98	1	0.1765
14:47479387:G:A	50	100	0.95	0.01107
14:47479413:A:G	50	98	1	0.366
14:47479593:A:G	50	100	0.95	0.01107
14:47479941:C:T	50	100	0.99	0.0374
14:47480558:C:T	50	100	1	0.08097
14:47480839:T:C	50	100	1	0.01634
14:47480968:G:A	50	98	1	0.3916
14:47481058:C:T	50	100	1	0.07625
14:47481827:G:A	50	98	1	0.3598
14:47482237:T:C	50	98	1	0.3598
14:47483362:C:T	50	100	0.94	0.09259
14:47483439:G:C	50	100	1	0.2284
14:47483918:T:C	50	100	1	0.2965
14:47484246:A:T	50	100	1	0.3597
14:47484248:C:T	50	100	1	0.2409
14:47484250:C:T	50	98	1	0.0394
14:47484688:G:A	50	100	0.99	0.04666
14:47484746:C:G	50	100	1	0.3934
14:47485053:A:G	50	100	1	0.2269
14:47485392:A:G	50	98	1	0.3399
14:47485590:T:C	50	100	1	0.09477
14:47486081:T:C	50	100	1	0.339
14:47486263:A:T	50	100	1	0.2406
14:47486793:C:T	50	98	1	0.1603
14:47488061:G:A	50	100	1	0.06191
14:47488817:A:G	50	100	0.99	0.2422
14:47489517:T:C	50	100	1	0.01162
14:47490436:G:A	50	100	1	0.07625
14:47490504:T:G	50	100	1	0.01035
14:47490574:T:C	50	100	1	0.2284
14:47490589:A:G	50	100	1	0.0541
14:47490600:C:T	50	100	1	0.1765
14:47492376:T:G	50	100	1	0.2387
14:47492938:T:C	50	100	1	0.05447
14:47493501:G:C	50	100	1	0.0541
14:47493688:C:T	50	100	1	0.2387
14:47493723:C:T	50	100	1	0.05428
14:47493863:T:G	50	100	1	0.3934
14:47493909:T:C	50	100	1	0.3934
14:47494268:C:T	50	100	1	0.2404
14:47494935:A:G	50	100	1	0.3371
14:47495604:T:G	50	100	1	0.06427
14:47495684:G:A	50	100	1	0.09296
14:47495711:T:C	50	100	0.97	0.01162
14:47495774:A:C	50	100	1	0.3373
14:47496133:C:T	50	100	1	0.01126
14:47496783:A:T	50	98	1	0.1605
14:47497414:G:T	50	100	0.99	0.04757
14:47497454:C:T	50	100	1	0.01089
14:47497598:C:A	50	100	1	0.2418
14:47497651:G:A	50	98	1	0.3382
14:47497944:A:C	50	100	1	0.0541
14:47498184:A:G	50	100	1	0.05084
14:47498328:A:C	50	100	1	0.03141
14:47498440:A:C	50	100	1	0.09495
14:47498616:A:G	50	100	0.99	0.06518
14:47498805:A:G	50	100	0.98	0.2271
14:47499020:C:T	50	98	1	0.3602
14:47499620:T:C	50	100	1	0.0276
14:47499636:C:A	50	100	1	0.02033
14:47499650:A:T	50	98	1	0.3382
14:47499815:C:T	50	100	1	0.2275
14:47500001:T:C	50	100	1	0.0187
14:47501043:C:T	50	98	1	0.3662
14:47501622:T:C	50	98	1	0.1561
14:47501895:T:A	50	98	1	0.36
14:47502410:C:G	50	100	1	0.2451
14:47502735:C:T	50	98	1	0.3382
14:47503009:T:C	50	100	1	0.05374
14:47503165:C:T	50	100	1	0.02015
14:47503498:T:A	50	100	1	0.01779
14:47503693:T:C	50	100	1	0.2398
14:47503781:C:T	50	100	1	0.05664
14:47504443:A:G	50	100	1	0.02505
14:47504671:C:T	50	98	1	0.242
14:47504674:A:T	50	100	1	0.01743
14:47504779:A:T	50	100	0.99	0.04757
14:47504784:G:A	50	100	1	0.05646
14:47505043:A:G	50	100	1	0.09459
14:47505201:A:T	50	100	1	0.2393
14:47505368:C:T	50	98	1	0.3598
14:47505384:C:T	50	98	1	0.3598
14:47505631:T:C	50	100	1	0.157
14:47506383:C:T	50	98	1	0.3328
14:47506477:C:T	50	100	0.99	0.09205
14:47506502:A:G	50	100	1	0.02015
14:47506558:T:C	50	100	1	0.4259
14:47507076:T:C	50	100	1	0.09459
14:47507313:C:T	50	100	1	0.2289
14:47507482:C:T	50	98	1	0.04158
14:47508101:A:G	50	100	1	0.02033
14:47508397:T:A	50	100	0.85	0.01107
14:47508674:T:G	50	100	0.96	0.01198
14:47508758:C:A	50	100	1	0.01489
14:47508855:T:A	50	96	0.99	0.2818
14:47509666:A:G	50	100	1	0.01997
14:47510000:G:A	50	100	1	0.0768
14:47510060:G:A	50	98	1	0.3381
14:47510403:C:T	50	100	1	0.02015
14:47510560:C:G	50	100	1	0.01489
14:47510814:C:T	50	100	1	0.3586
14:47511077:G:T	50	100	1	0.2424
14:47511091:A:C	50	98	1	0.3451
14:47511114:A:G	50	98	1	0.2291
14:47511146:G:A	50	100	1	0.242
14:47511268:G:C	50	98	1	0.3382
14:47511288:A:G	50	100	1	0.01997
14:47511395:G:A	50	100	1	0.01035
14:47511506:A:G	50	98	1	0.4127
14:47511829:G:A	50	100	1	0.01997
14:47511972:T:A	50	100	1	0.2453
14:47512697:T:G	50	100	1	0.1472
14:47512968:A:C	50	100	1	0.1768
14:47513281:T:C	50	100	1	0.09441
14:47513325:G:A	50	98	1	0.3586
14:47513445:C:T	50	100	0.98	0.05392
14:47514318:C:T	50	100	1	0.2653
14:47514348:C:T	50	100	0.98	0.05374
14:47514359:A:G	50	100	1	0.01997
14:47514980:A:G	50	100	1	0.3402
14:47515249:C:T	50	100	1	0.01979
14:47515816:G:T	50	98	1	0.321
14:47516079:T:C	50	100	1	0.09441
14:47517384:A:G	50	100	1	0.0768
14:47517604:T:C	50	100	1	0.2464
14:47517655:G:C	50	100	0.98	0.01089
14:47517773:C:T	50	100	1	0.09259
14:47519015:C:T	50	100	0.99	0.01089
14:47519743:T:C	50	100	1	0.3415
14:47519772:T:C	50	100	1	0.01325
14:47519922:T:C	50	100	0.99	0.2269
14:47520152:C:T	50	100	0.99	0.2279
14:47520366:G:C	50	100	1	0.08588
14:47520561:T:C	50	100	1	0.01979
14:47520601:C:T	50	100	1	0.2416
14:47520670:C:T	50	100	0.93	0.02451
14:47520902:G:T	50	100	0.94	0.06191
14:47520930:A:G	50	100	0.98	0.06082
14:47521488:C:A	50	100	1	0.05374
14:47521637:A:G	50	100	1	0.3077
14:47522078:T:C	50	100	1	0.4301
14:47522440:C:T	50	100	1	0.01979
14:47522745:G:A	50	100	0.99	0.01089
14:47522892:A:G	50	100	1	0.01979
14:47523371:T:C	50	100	0.98	0.04811
14:47523702:C:T	50	98	1	0.3607
14:47523777:T:A	50	98	0.99	0.157
14:47524454:G:C	50	100	1	0.05392
14:47525087:A:G	50	100	1	0.01997
14:47525236:T:C	50	100	0.99	0.01997
14:47525346:T:C	50	98	0.96	0.01616
14:47525602:T:C	50	100	0.99	0.03758
14:47525739:T:C	50	100	1	0.1609
14:47527015:C:T	50	98	1	0.3408
14:47527458:T:C	50	100	1	0.06518
14:47527461:A:G	50	100	1	0.09332
14:47527552:C:T	49	100	1	0.4263
14:47528225:A:G	50	100	0.99	0.0532
14:47528323:A:G	50	100	1	0.01126
14:47528340:T:G	50	100	1	0.3184
14:47528807:T:G	50	100	1	0.427
14:47529292:T:C	50	100	1	0.3406
14:47529454:C:A	50	100	1	0.2625
14:47530333:C:T	50	100	0.99	0.2271
14:47530819:T:G	50	100	1	0.01707
14:47530906:C:A	50	100	1	0.09205
14:47530953:G:A	50	100	0.98	0.05701
14:47531232:G:A	50	100	0.99	0.05719
14:47531327:C:T	50	100	0.99	0.2309
14:47531376:G:A	50	100	1	0.09604
14:47531551:C:T	50	100	0.99	0.2273
14:47531552:T:G	50	100	0.99	0.2273
14:47531795:A:G	50	100	1	0.1156
14:47532192:A:G	50	100	1	0.063
14:47532606:A:G	50	100	0.99	0.2255
14:47533276:C:T	50	100	1	0.244
14:47533344:T:C	50	98	1	0.05211
14:47533575:A:C	50	100	0.98	0.06826
14:47533875:T:G	50	100	0.99	0.1665
14:47534553:C:A	50	100	1	0.3406
14:47535397:A:T	50	100	1	0.2266
14:47535457:T:G	50	100	1	0.06845
14:47535658:T:C	50	100	1	0.01725
14:47535945:A:C	50	98	0.98	0.05265
14:47535999:T:C	50	100	1	0.1845
14:47536415:T:C	50	100	0.98	0.05737
14:47536598:T:C	50	100	1	0.3404
14:47536604:C:A	50	100	1	0.09168
14:47536683:T:C	50	98	1	0.2449
14:47536839:T:C	50	100	1	0.01089
14:47536888:G:A	50	100	1	0.04031
14:47536915:G:A	50	100	1	0.2324
14:47536972:G:A	50	100	1	0.09168
14:47537486:A:C	50	100	1	0.3306
14:47537506:T:C	50	98	1	0.2449
14:47537803:A:G	50	100	0.99	0.2235
14:47538017:A:G	50	100	0.98	0.06808
14:47538089:A:G	50	100	1	0.2449
14:47538159:G:T	50	100	1	0.01089
14:47538617:C:T	50	100	1	0.09241
14:47538658:A:G	50	100	1	0.2268
14:47538833:C:A	50	100	1	0.01725
14:47538916:C:T	50	100	1	0.0935
14:47539494:C:T	50	100	1	0.01089
14:47539503:T:C	50	100	0.98	0.06808
14:47540563:T:C	39	89.7	0.82	0.07752
14:47540818:A:G	50	96	1	0.3257
14:47541778:C:A	50	98	1	0.2433
14:47541989:G:A	50	98	1	0.2435
14:47542446:T:C	50	100	1	0.3252
14:47542455:C:G	50	100	1	0.01089
14:47542958:C:G	50	100	1	0.01089
14:47542982:G:A	50	100	1	0.063
14:47543081:C:T	49	100	1	0.09205
14:47543130:A:G	50	100	1	0.01779
14:47543223:G:A	50	100	1	0.228
14:47543319:A:T	50	100	0.83	0.01888
14:47543374:A:C	50	100	1	0.1658
14:47543585:A:C	50	100	1	0.3428
14:47544058:T:C	50	96	1	0.3324
14:47544152:T:G	50	100	1	0.2266
14:47544196:T:A	50	100	1	0.1158
14:47544398:T:C	50	100	1	0.1752
14:47544444:A:G	50	100	0.99	0.05719
14:47544527:C:T	50	100	1	0.3537
14:47544820:T:C	50	96	1	0.3335
14:47544966:G:A	50	100	1	0.343
14:47545018:T:C	50	100	1	0.01126
14:47545051:T:C	50	100	1	0.2542
14:47545302:T:C	50	100	1	0.343
14:47545971:C:T	50	100	0.98	0.02814
14:47546222:T:C	50	98	1	0.3328
14:47546438:G:A	50	100	1	0.06155
14:47546494:T:G	50	100	1	0.01797
14:47546779:A:C	50	100	0.99	0.2485
14:47547258:A:G	50	100	1	0.2502
14:47547359:C:T	50	100	1	0.02142
14:47547501:G:A	50	100	1	0.01743
14:47548460:G:A	50	100	1	0.01906
14:47549059:T:A	50	100	1	0.09441
14:47549757:T:C	50	100	1	0.345
14:47550456:A:G	50	100	1	0.2284
14:47550987:C:T	50	100	1	0.01162
14:47551304:A:C	50	100	1	0.05428
14:47551462:C:A	50	100	1	0.3945
14:47551839:C:A	50	100	0.98	0.05392
14:47552089:C:T	50	100	1	0.01071
14:47552253:T:G	50	100	1	0.0187
14:47553132:C:T	50	100	0.99	0.3588
14:47553769:A:G	50	100	1	0.01071
14:47553902:G:A	50	98	1	0.2431
14:47554248:G:A	50	96	1	0.3473
14:47554257:T:C	50	100	1	0.3468
14:47554311:A:G	50	100	1	0.05265
14:47554548:T:G	50	100	0.99	0.09786
14:47555486:G:A	50	100	1	0.1736
14:47555541:C:A	50	100	0.99	0.09749
14:47555547:A:G	50	100	1	0.228
14:47555634:T:C	50	100	1	0.3582
14:47556252:C:T	50	100	1	0.171
14:47556321:A:C	50	100	1	0.2478
14:47556685:T:G	50	100	1	0.2476
14:47556770:T:C	50	100	1	0.1104
14:47556834:G:A	50	100	1	0.04793
14:47557296:A:G	50	100	1	0.358
14:47557657:C:G	50	100	1	0.3582
14:47557697:T:C	50	100	1	0.1578
14:47557886:T:A	50	100	1	0.2442
14:47559173:A:T	50	100	1	0.3584
14:47559236:C:T	50	100	1	0.01071
14:47559581:T:C	50	96	1	0.3214
14:47559612:G:A	50	100	0.99	0.02033
14:47559641:T:A	50	100	1	0.01089
14:47559859:C:T	50	100	1	0.05229
14:47559948:C:T	50	100	0.99	0.02015
14:47560263:G:C	50	100	1	0.3495
14:47560374:T:C	50	100	1	0.2297
14:47560380:A:T	50	100	1	0.01071
14:47560996:T:C	50	100	0.99	0.03341
14:47561154:T:G	37	100	1	0.05138
14:47561157:T:G	38	81.6	0.75	0.1017
14:47561164:T:G	39	89.7	0.93	0.1227
14:47561247:G:C	50	100	1	0.3604
14:47562526:C:T	50	100	1	0.1732
14:47562682:C:T	50	100	0.99	0.09786
14:47563484:T:C	50	100	1	0.23
14:47563594:T:C	47	100	1	0.01107
14:47563956:T:C	50	96	1	0.05719
14:47564663:G:C	50	100	1	0.1745
14:47565440:A:T	50	100	0.98	0.02778
14:47565657:T:G	50	100	1	0.1817
14:47565795:A:C	50	100	1	0.1187
14:47566089:G:A	50	100	1	0.01198
14:47566158:G:A	50	100	0.96	0.01216
14:47566530:C:A	50	100	1	0.01198
14:47566604:T:C	50	100	0.99	0.09786
14:47566659:T:C	50	100	1	0.09568
14:47567098:G:T	50	100	1	0.06082
14:47567751:A:C	50	100	1	0.02869
14:47567756:A:C	50	100	1	0.2308
14:47568062:G:A	50	100	0.98	0.04884
14:47568177:T:C	50	100	1	0.1866
14:47568552:A:T	50	100	1	0.01216
14:47568722:T:C	50	100	1	0.01325
14:47569038:A:G	50	100	1	0.06082
14:47569068:C:G	50	100	1	0.01216
14:47569377:G:T	50	98	1	0.1855
14:47569632:G:A	50	100	1	0.0207
14:47569852:A:G	50	100	1	0.05174
14:47570004:A:G	50	100	1	0.106
14:47570078:T:A	50	100	1	0.173
14:47571172:G:A	50	98	0.98	0.05447
14:47571255:T:C	50	100	1	0.03032
14:47571610:T:C	50	100	1	0.0207
14:47571763:C:G	50	100	1	0.1736
14:47571982:C:T	50	100	1	0.0207
14:47572227:C:T	50	100	1	0.173
14:47572505:G:A	50	100	1	0.02723
14:47572565:T:C	50	100	1	0.02088
14:47572573:T:C	50	100	1	0.01235
14:47573123:A:G	50	100	1	0.2255
14:47573145:G:T	50	100	1	0.06137
14:47573190:G:T	50	100	1	0.0207
14:47574025:G:A	50	100	1	0.01634
14:47574092:A:G	50	100	1	0.0207
14:47574235:T:C	50	100	0.98	0.04902
14:47574262:C:G	50	100	1	0.08388
14:47574296:T:G	49	100	1	0.2469
14:47574303:C:T	49	100	1	0.173
14:47574306:G:C	50	100	1	0.08351
14:47574402:T:C	50	100	1	0.01216
14:47574634:C:T	50	100	1	0.0207
14:47574728:T:G	50	100	1	0.1311
14:47574829:G:A	50	98	0.99	0.01543
14:47575629:C:T	50	100	1	0.01216
14:47576352:G:A	50	100	0.99	0.04847
14:47576589:G:A	50	100	1	0.09405
14:47576784:C:G	50	100	0.97	0.04739
14:47576979:A:G	50	100	1	0.01235
14:47577032:C:T	50	100	1	0.2987
14:47577271:T:C	50	100	1	0.2293
14:47577702:T:A	50	100	1	0.2046
14:47578501:T:C	50	100	1	0.01235
14:47578798:C:A	50	98	1	0.01325
14:47578909:T:C	50	100	1	0.01235
14:47579078:G:A	50	100	1	0.1111
14:47579104:C:T	50	100	1	0.0207
14:47579489:T:C	50	100	1	0.06972
14:47579574:C:T	50	100	0.97	0.04884
14:47579708:C:G	50	100	1	0.1794
14:47579987:A:G	50	100	1	0.06917
14:47580157:A:G	50	100	1	0.04847
14:47580210:C:A	50	100	1	0.04866
14:47580315:A:C	50	100	1	0.1803
14:47580425:T:C	50	100	1	0.1022
14:47580438:T:C	50	100	1	0.09568
14:47580467:T:C	50	100	1	0.1801
14:47582086:T:A	50	100	1	0.01216
14:47582487:C:T	50	100	0.98	0.2044
14:47582830:T:C	50	100	1	0.0492
14:47583252:G:C	50	100	1	0.2044
14:47583633:G:C	50	98	1	0.01924
14:47583743:T:C	50	100	1	0.2745
14:47584714:A:C	50	100	1	0.1779
14:47585042:G:A	50	100	1	0.01235
14:47585260:T:C	50	100	1	0.04956
14:47585447:T:C	50	100	1	0.1073
14:47585742:C:G	50	100	1	0.04466
14:47585779:A:C	50	100	1	0.1783
14:47586664:C:T	50	100	1	0.2042
14:47587007:T:C	50	100	1	0.2747
14:47587337:A:G	50	100	1	0.07044
14:47587692:C:T	50	100	1	0.2747
14:47587825:T:C	50	100	1	0.0207
14:47588011:C:T	50	100	1	0.05029
14:47588012:T:G	50	100	1	0.1727
14:47588043:A:G	50	100	1	0.0207
14:47588106:T:C	50	100	1	0.07044
14:47588125:G:A	50	100	1	0.07825
14:47588233:G:T	48	85.4	0.95	0.1963
14:47588237:G:T	49	81.6	0.97	0.2756
14:47588251:T:G	50	96	0.99	0.02015
14:47588263:C:T	49	79.6	0.97	0.293
14:47588265:C:T	46	76.1	0.95	0.2338
14:47588267:C:T	48	87.5	0.94	0.1382
14:47588379:A:G	50	100	1	0.01235
14:47588671:T:C	50	100	1	0.07044
14:47588689:C:T	50	100	1	0.09386
14:47588798:G:A	50	100	1	0.2035
14:47589234:T:C	50	100	0.99	0.2629
14:47589794:C:T	50	100	1	0.07062
14:47589896:T:A	50	100	1	0.04975
14:47590463:C:T	50	100	1	0.1806
14:47590631:T:C	50	100	1	0.07044
14:47590701:C:G	50	100	1	0.2291
14:47590969:C:T	50	100	1	0.1676
14:47591171:C:T	50	100	0.99	0.2308
14:47591421:A:G	50	100	1	0.1905
14:47591565:G:A	50	94	0.97	0.1086
14:47591645:C:T	50	100	1	0.08987
14:47591665:A:G	50	100	1	0.05156
14:47591867:C:A	50	100	1	0.09459
14:47592573:G:A	50	100	1	0.1728
14:47592582:T:C	50	100	0.99	0.1676
14:47593388:C:A	50	100	1	0.01071
14:47593588:G:A	50	100	0.99	0.05156
14:47593653:C:G	50	100	1	0.07026
14:47593687:T:C	50	100	1	0.01253
14:47593946:C:A	50	100	1	0.09168
14:47594142:T:A	50	100	1	0.05192
14:47594635:A:C	50	100	0.99	0.2121
14:47594996:C:G	50	100	0.99	0.07117
14:47595271:A:G	50	100	1	0.06481
14:47595552:A:C	49	93.9	0.64	0.04811
14:47595557:C:A	49	85.7	0.88	0.05919
14:47595564:A:C	50	90	0.96	0.2858
14:47595874:G:A	50	100	0.99	0.4976
14:47595934:A:G	50	100	0.97	0.04194
14:47596110:T:C	50	100	0.93	0.02578
14:47596309:C:T	50	100	1	0.01834
14:47596635:T:C	50	100	0.99	0.4966
14:47597472:T:A	50	100	0.99	0.4087
14:47598182:A:G	50	98	0.99	0.4083
14:47598222:A:G	50	98	1	0.4085
14:47598305:C:T	50	100	0.97	0.09223
14:47598756:T:C	50	100	0.99	0.04375
14:47598936:T:C	50	100	0.97	0.02941
14:47599016:G:A	50	98	1	0.4089
14:47599256:C:G	50	100	0.96	0.07843
14:47599340:G:T	50	100	0.92	0.0118
14:47600210:A:G	50	100	0.98	0.02633
14:47600239:T:C	50	100	0.93	0.02596
14:47600268:G:A	50	100	0.99	0.04484
14:47600694:A:G	50	100	0.99	0.04394
14:47600695:C:A	50	100	0.99	0.04375
14:47601400:T:A	50	98	0.97	0.1278
14:47601613:T:C	50	100	0.97	0.08642
14:47601706:T:C	50	98	0.96	0.04484
14:47601842:C:T	50	100	0.97	0.07062
14:47602230:G:A	50	100	0.98	0.09168
14:47602398:T:A	50	100	0.97	0.07062
14:47602590:T:C	50	100	0.97	0.07734
14:47602840:T:C	50	98	0.99	0.06518
14:47603110:C:A	50	100	1	0.07099
14:47603685:C:G	50	100	1	0.0915
14:47604001:C:A	50	100	0.96	0.04049
14:47604765:T:C	50	98	0.98	0.04394
14:47605252:C:T	50	98	0.98	0.3929
14:47605672:C:T	50	100	0.99	0.04938
14:47605804:C:T	50	98	0.98	0.4528
14:47605842:T:C	50	98	0.98	0.1718
14:47605967:T:C	50	100	0.99	0.03831
14:47606143:T:G	50	100	0.93	0.0187
14:47606482:T:A	50	100	1	0.03831
14:47607045:T:C	50	100	1	0.03867
14:47607124:C:T	50	100	0.99	0.3197
14:47607594:C:T	50	98	0.99	0.1543
14:47607637:G:A	50	98	0.99	0.3332
14:47607819:C:T	50	98	0.95	0.04067
14:47608017:G:A	50	96	0.99	0.1501
14:47608703:A:G	50	100	0.96	0.04956
14:47608904:C:G	50	98	0.99	0.1547
14:47609191:G:T	50	100	1	0.02451
14:47609444:T:C	35	94.3	0.68	0.03068
14:47609732:G:A	50	100	0.99	0.331
14:47610467:G:A	50	100	0.99	0.3722
14:47610514:C:G	50	98	0.99	0.3341
14:47611007:T:C	50	100	1	0.01198
14:47611323:A:T	50	100	1	0.03903
14:47611451:T:C	50	100	1	0.03867
14:47611728:C:T	50	98	0.98	0.04484
14:47612414:T:C	50	100	0.95	0.01434
14:47612637:T:C	50	100	0.99	0.3226
14:47612869:T:C	50	100	0.99	0.3658
14:47613000:C:A	50	100	0.99	0.3315
14:47613477:T:A	50	94	0.86	0.01634
14:47613479:T:A	50	86	0.97	0.4947
14:47614238:T:A	49	100	1	0.06318
14:47614435:T:C	50	100	1	0.2353
14:47615016:C:A	50	100	0.99	0.4305
14:47615276:C:T	50	100	0.99	0.3019
14:47616369:G:A	50	100	1	0.3315
14:47617394:A:G	50	100	1	0.3475
14:47617537:T:C	50	100	0.92	0.04375
14:47617662:T:G	50	100	1	0.04938
14:47617779:C:A	50	100	1	0.04339
14:47618211:T:A	50	100	1	0.04938
14:47618513:A:G	50	100	1	0.04938
14:47618874:T:G	50	100	1	0.3804
14:47619152:G:C	49	93.9	0.96	0.1118
14:47619154:T:C	49	93.9	0.95	0.1127
14:47619158:T:C	50	96	1	0.04121
14:47619313:C:T	50	100	1	0.06409
14:47619329:A:G	50	98	1	0.1496
14:47619426:A:C	50	100	1	0.3086
14:47619636:A:G	50	100	1	0.04321
14:47620415:T:C	50	100	1	0.03086
14:47620670:A:T	50	96	1	0.4904
14:47620881:G:A	50	100	1	0.04303
14:47620971:T:C	50	100	1	0.09731
14:47621214:G:A	50	98	1	0.22
14:47622116:T:C	50	98	0.9	0.01216
14:47622223:G:A	50	100	1	0.0561
14:47622271:T:G	50	100	1	0.01198
14:47622619:G:T	50	100	1	0.06427
14:47623042:G:C	50	100	1	0.01126
14:47623124:T:C	50	98	1	0.1492
14:47623245:T:C	50	98	1	0.1451
14:47624757:A:G	50	100	1	0.07062
14:47625095:C:T	50	100	1	0.07807
14:47625191:G:A	50	100	1	0.2313
14:47626666:C:T	50	100	1	0.3079
14:47626668:T:C	50	100	1	0.07062
14:47626786:G:A	50	100	1	0.07062
14:47626788:G:A	50	100	1	0.04938
14:47626816:G:A	50	100	1	0.05011
14:47626834:C:G	50	100	1	0.0118
14:47627068:A:G	50	100	0.99	0.03086
14:47627197:C:T	50	100	1	0.04829
14:47627210:G:A	49	100	1	0.1491
14:47627302:A:T	49	100	1	0.04321
14:47627348:C:T	50	100	1	0.2878
14:47627350:G:C	49	100	1	0.04303
14:47627680:G:A	50	100	1	0.1536
14:47627725:C:T	50	100	1	0.01144
14:47627744:A:G	50	100	1	0.1836
14:47627903:G:A	50	100	1	0.0512
14:47628016:C:T	50	100	1	0.07807
14:47628087:C:T	50	100	1	0.065
14:47628759:T:G	50	100	1	0.08424
14:47628967:C:T	50	100	1	0.04938
14:47629904:C:T	50	100	1	0.1489
14:47630102:A:G	50	100	1	0.0837
14:47631387:C:A	50	100	1	0.4003
14:47631542:A:G	50	100	1	0.04321
14:47631760:T:G	50	96	0.93	0.1117
14:47632769:G:T	50	100	1	0.06481
14:47633594:C:T	50	100	1	0.3404
14:47633874:T:A	50	100	1	0.04938
14:47633879:A:G	50	100	1	0.04938
14:47633988:T:C	50	100	0.99	0.15310000000000001
14:47635129:G:A	50	100	1	0.4072
14:47635270:A:C	50	100	1	0.1492
14:47635440:G:T	50	100	1	0.3433
14:47635574:C:T	50	100	1	0.1494
14:47636672:C:G	50	100	1	0.4637
14:47636780:G:A	43	88.4	1	0.1492
14:47636831:G:C	49	81.6	1	0.4069
14:47637450:T:G	50	100	1	0.0837
14:47638091:C:G	50	100	1	0.1492
14:47638437:T:C	50	100	1	0.2961
14:47638526:T:C	50	100	1	0.2308
14:47638761:T:C	50	98	1	0.05084
14:47638948:T:C	50	100	1	0.05102
14:47639043:C:T	50	100	1	0.4058
14:47639071:T:C	50	100	1	0.1496
14:47639170:T:C	50	100	1	0.04321
14:47639173:G:A	50	100	1	0.07825
14:47639566:G:A	50	100	1	0.04357
14:47639806:G:A	50	100	1	0.2308
14:47640266:C:T	50	100	1	0.4069
14:47640983:C:T	50	100	1	0.2309
14:47641392:T:C	50	100	1	0.07807
14:47641712:T:G	50	100	1	0.01126
14:47641940:G:T	50	100	1	0.0492
14:47642040:C:T	50	100	1	0.1496
14:47642074:A:T	50	100	1	0.3626
14:47642735:C:T	50	98	1	0.0837
14:47642932:G:A	50	100	1	0.05011
14:47643745:T:C	50	100	1	0.065
14:47644760:C:T	50	100	1	0.0837
14:47645118:A:T	50	100	1	0.03558
14:47645270:A:C	50	100	1	0.2389
14:47645278:T:C	50	100	1	0.04648
14:47645344:C:T	50	100	1	0.06463
14:47645345:G:C	50	100	1	0.3355
14:47645736:A:G	50	100	1	0.05084
14:47645824:G:A	50	100	1	0.04321
14:47646063:G:C	50	100	1	0.0443
14:47646164:T:G	50	98	1	0.3546
14:47646167:A:G	50	98	1	0.1476
14:47646776:G:T	50	100	1	0.06518
14:47646890:T:C	50	100	1	0.065
14:47646968:A:G	50	98	1	0.4038
14:47647526:A:G	50	100	1	0.06554
14:47647619:T:C	50	100	1	0.2391
14:47648043:A:G	50	100	1	0.07498
14:47649207:T:C	50	100	1	0.01107
14:47649513:C:T	50	100	1	0.07498
14:47650172:G:A	50	94	0.89	0.03976
14:47650614:T:G	50	98	1	0.3041
14:47651330:G:T	50	100	1	0.3386
14:47651387:G:A	50	98	0.98	0.08678
14:47651728:G:A	50	100	1	0.04448
14:47651750:A:G	50	100	1	0.06772
14:47652283:T:C	50	100	1	0.07462
14:47652687:T:C	50	100	1	0.06772
14:47652780:A:G	50	100	0.95	0.01035
14:47652792:G:T	50	100	1	0.2438
14:47652986:C:T	50	100	1	0.04067
14:47653189:T:C	50	100	1	0.05084
14:47653860:A:G	50	98	1	0.04648
14:47653959:G:C	50	100	1	0.05084
14:47654127:T:C	50	100	1	0.07389
14:47654234:T:G	50	100	1	0.04067
14:47654389:G:T	50	100	1	0.01416
14:47654483:C:T	50	98	0.86	0.05719
14:47654932:G:A	50	100	1	0.3963
14:47655341:G:T	50	100	1	0.07389
14:47655694:A:T	50	100	1	0.0285
14:47655695:A:T	50	100	1	0.0285
14:47656012:G:T	50	100	1	0.01126
14:47656061:T:A	50	100	1	0.118
14:47656922:C:T	50	100	1	0.01198
14:47657509:T:A	50	98	1	0.3874
14:47657722:T:A	50	100	1	0.0118
14:47658340:C:T	50	100	1	0.07934
14:47658475:C:A	50	98	1	0.04993
14:47658693:G:A	50	100	1	0.06772
14:47658747:G:A	50	100	1	0.0463
14:47659109:A:C	50	100	1	0.07934
14:47659935:T:C	50	96	1	0.3965
14:47659958:T:C	49	100	1	0.2366
14:47660430:T:C	50	98	1	0.3355
14:47660552:T:C	50	100	1	0.4717
14:47660608:A:G	50	100	1	0.05084
14:47661026:C:T	50	100	1	0.06772
14:47661113:A:G	50	100	1	0.01089
14:47661161:A:G	50	100	1	0.4058
14:47661225:T:C	50	100	1	0.06772
14:47661379:T:C	50	100	1	0.0679
14:47661475:T:C	50	100	1	0.07208
14:47661531:G:A	50	100	1	0.3499
14:47661892:C:T	50	98	1	0.3401
14:47661951:G:T	50	100	1	0.04938
14:47661984:G:C	50	100	1	0.3399
14:47662363:T:G	50	100	1	0.4061
14:47662814:T:C	50	100	1	0.0463
14:47664000:T:A	50	100	1	0.07934
14:47664060:C:G	50	98	0.99	0.05174
14:47665547:G:C	50	100	1	0.07371
14:47665598:G:A	50	98	1	0.04938
14:47665793:C:T	47	100	0.99	0.1639
14:47665794:G:A	48	100	0.93	0.05973
14:47665947:C:T	50	100	0.99	0.159
14:47666479:C:A	50	98	0.99	0.3938
14:47666686:G:C	50	100	1	0.2268
14:47666861:A:G	50	100	1	0.0679
14:47667027:C:T	50	98	0.99	0.02124
14:47667574:A:T	50	98	0.98	0.04866
14:47667596:T:C	50	100	1	0.02542
14:47667662:C:T	50	100	1	0.0285
14:47667883:C:A	50	100	1	0.03195
14:47668311:A:C	50	98	0.99	0.4666
14:47668486:A:G	50	98	1	0.01888
14:47669064:C:T	50	100	1	0.04448
14:47669614:C:A	50	100	0.99	0.04938
14:47669974:A:G	50	100	1	0.2286
14:47670053:T:G	50	100	1	0.03558
14:47670366:T:C	50	100	1	0.01017
14:47671133:G:C	50	100	1	0.05084
14:47671595:T:C	50	94	0.71	0.03341
14:47672698:G:A	50	100	1	0.04448
14:47672821:C:T	50	100	0.98	0.159
14:47673598:C:A	50	98	1	0.01289
14:47674083:G:A	50	100	1	0.0492
14:47674162:G:A	50	100	1	0.01126
14:47674193:G:T	50	100	1	0.04938
14:47674235:T:C	50	100	1	0.05755
14:47674323:G:C	50	100	0.98	0.1589
14:47674338:C:T	50	100	1	0.06826
14:47675405:A:G	50	100	0.98	0.1589
14:47675680:G:A	50	98	1	0.04575
14:47675891:C:T	49	98	1	0.06972
14:47676276:C:G	50	100	1	0.1527
14:47676391:A:C	50	98	1	0.03304
14:47676401:A:G	50	100	0.99	0.1075
14:47676485:G:C	50	98	0.97	0.04484
14:47677322:G:A	50	100	1	0.04085
14:47677825:A:T	50	100	1	0.3696
14:47678139:A:G	50	100	1	0.216
14:47678593:T:A	50	100	1	0.04067
14:47680068:G:A	50	100	1	0.06972
14:47680311:G:C	50	100	1	0.15
14:47680472:T:G	50	100	1	0.03686
14:47680886:A:T	50	100	1	0.2121
14:47681426:G:C	50	100	0.99	0.1129
14:47682044:G:A	50	100	1	0.457
14:47682506:G:A	50	100	1	0.02542
14:47682546:T:A	50	100	1	0.1307
14:47683090:G:T	50	100	1	0.05356
14:47683492:G:A	50	100	0.99	0.07916
14:47683640:C:G	50	100	1	0.06972
14:47683668:T:A	50	100	1	0.407
14:47683775:T:G	50	98	1	0.407
14:47683953:G:T	48	100	0.99	0.07916
14:47684276:T:C	50	100	1	0.02832
14:47684356:T:G	50	98	0.93	0.02415
14:47684446:C:T	50	100	1	0.2565
14:47684602:T:A	50	100	1	0.4069
14:47684798:T:C	50	100	1	0.2565
14:47686048:C:T	50	100	1	0.04375
14:47686065:T:A	50	100	0.99	0.07879
14:47686274:C:T	50	100	1	0.06954
14:47686906:A:G	50	100	1	0.2126
14:47686966:A:G	50	100	1	0.04375
14:47687130:G:A	50	100	1	0.4185
14:47687297:G:C	50	100	1	0.0463
14:47687386:G:A	50	98	0.97	0.02923
14:47688784:T:C	50	100	0.95	0.02269
14:47688924:T:C	50	100	1	0.1242
14:47689083:C:T	50	100	1	0.063
14:47689852:T:G	50	100	1	0.1236
14:47690489:G:A	50	100	0.98	0.1772
14:47690588:C:T	50	100	0.99	0.03304
14:47691082:C:T	50	100	0.9	0.01452
14:47691117:T:C	50	100	0.91	0.01253
14:47691224:A:G	50	100	1	0.06445
14:47691443:G:T	50	100	1	0.2556
14:47691743:T:G	50	100	1	0.04666
14:47692116:C:T	46	95.7	0.97	0.01707
14:47692120:C:T	49	95.9	0.98	0.1672
14:47692124:C:T	49	95.9	0.9	0.01507
14:47692133:T:C	49	100	0.98	0.1825
14:47692188:T:C	48	97.9	1	0.2544
14:47692270:T:C	50	100	1	0.148
14:47692482:G:A	50	100	0.99	0.02596
14:47692484:T:C	50	100	1	0.4506
14:47692512:T:G	50	100	0.98	0.01834
14:47692799:C:T	50	100	1	0.144
14:47692800:T:G	50	100	1	0.1442
14:47693135:G:T	50	100	1	0.4506
14:47693471:G:A	50	100	0.99	0.1501
14:47693507:G:T	50	100	1	0.2972
14:47693618:C:G	50	100	0.99	0.1267
14:47693955:C:A	50	100	1	0.4459
14:47694059:T:G	50	100	1	0.1467
14:47694376:A:C	50	100	1	0.02869
14:47694497:T:A	50	100	1	0.4452
14:47694526:T:A	50	100	0.96	0.0423
14:47694949:C:T	50	100	1	0.4083
14:47695009:T:A	50	100	0.99	0.08007
14:47695029:G:A	50	100	1	0.04085
14:47695064:A:G	50	100	1	0.4448
14:47695160:T:A	50	100	1	0.4448
14:47695207:G:T	50	100	1	0.126
14:47695209:A:G	50	100	1	0.07879
14:47695327:T:A	50	100	1	0.01307
14:47695382:C:T	50	100	1	0.4448
14:47695505:T:C	50	100	1	0.4448
14:47695594:T:C	50	100	1	0.4448
14:47695809:G:A	50	100	1	0.492
14:47695998:T:C	50	100	1	0.4448
14:47697029:G:A	50	100	1	0.445
14:47697129:C:T	50	100	1	0.4454
14:47697319:C:A	50	100	1	0.4452
14:47697348:C:T	50	100	1	0.2567
14:47697518:A:G	50	98	1	0.4454
14:47697705:T:C	50	100	1	0.2139
14:47697802:T:G	50	100	1	0.4452
14:47697910:G:A	50	100	1	0.4454
14:47697997:T:G	50	100	1	0.4454
14:47698083:T:C	50	100	1	0.4452
14:47698641:G:A	49	100	1	0.4454
14:47698691:C:T	50	100	1	0.063
14:47698854:A:G	50	100	1	0.2576
14:47698929:G:C	50	100	1	0.4454
14:47699764:C:T	50	100	1	0.1503
14:47699898:G:A	50	100	1	0.1505
14:47700423:A:C	50	100	1	0.4448
14:47700883:A:G	50	100	1	0.4045
14:47701089:A:C	50	100	1	0.08007
14:47701314:A:G	50	100	1	0.2137
14:47701561:T:C	50	100	1	0.146
14:47701682:A:C	50	100	1	0.04285
14:47702101:T:C	50	100	1	0.08025
14:47702127:T:C	50	100	1	0.4444
14:47702497:T:G	50	100	1	0.2627
14:47702797:G:T	50	100	1	0.4021
14:47702813:C:T	50	100	1	0.06427
14:47702915:A:G	50	100	1	0.2627
14:47703058:G:A	50	100	1	0.4032
14:47703417:T:C	50	100	1	0.1852
14:47704122:T:G	50	100	0.99	0.4123
14:47704738:G:A	50	100	1	0.2135
14:47705109:G:A	50	100	0.94	0.05156
14:47705131:C:A	50	100	1	0.02542
14:47705416:G:C	50	100	1	0.1872
14:47705425:A:T	50	100	1	0.1872
14:47705446:C:G	50	98	1	0.0699
14:47706491:G:A	50	100	1	0.08061
14:47706777:G:A	50	100	1	0.01289
14:47707247:G:A	50	100	1	0.01144
14:47707493:T:C	50	100	0.94	0.06463
14:47707700:G:C	50	100	0.99	0.4061
14:47709065:A:G	50	100	0.94	0.06264
14:47709087:C:T	50	100	0.93	0.0561
14:47709145:C:A	50	100	0.93	0.06264
14:47709152:C:T	50	98	0.97	0.3114
14:47709347:A:G	50	100	0.98	0.04466
14:47709377:T:C	50	100	0.99	0.04938
14:47709403:T:C	50	100	0.97	0.3212
14:47709558:T:G	50	100	0.99	0.04448
14:47709572:A:T	50	100	0.99	0.04448
14:47709617:G:C	50	100	0.96	0.1403
14:47709640:A:C	50	100	0.98	0.05156
14:47709678:A:G	50	98	0.96	0.04666
14:47709702:C:A	50	98	0.98	0.0512
14:47709754:G:A	50	100	0.97	0.06536
14:47709816:A:C	50	100	0.97	0.05447
14:47710392:C:T	50	100	0.92	0.03922
14:47710578:G:A	50	98	0.96	0.1189
14:47710794:A:G	50	96	0.96	0.2371
14:47710801:A:G	50	98	0.95	0.2328
14:47710887:A:G	50	94	0.98	0.3439
14:47711072:C:T	50	100	0.97	0.03903
14:47711381:A:C	50	98	0.99	0.2796
14:47711467:T:G	50	98	1	0.05356
14:47711714:A:G	50	100	1	0.01071
14:47711734:T:C	50	100	0.98	0.01344
14:47712667:G:A	50	98	1	0.05392
14:47712835:A:G	50	100	0.99	0.4621
14:47712942:T:C	50	100	0.99	0.2571
14:47713019:C:T	50	100	0.99	0.47
14:47713438:C:T	50	100	0.99	0.03849
14:47713487:A:G	50	100	0.98	0.4621
14:47713714:A:G	50	100	0.98	0.02923
14:47714259:G:A	50	100	0.99	0.4771
14:47715010:T:G	50	100	0.99	0.4797
14:47715299:T:C	50	100	1	0.01071
14:47715483:T:C	50	100	0.99	0.04503
14:47715509:C:T	50	100	0.99	0.2769
14:47715564:C:A	50	100	0.99	0.03849
14:47715756:C:T	50	100	0.99	0.2771
14:47716018:C:T	50	100	0.99	0.3965
14:47716140:C:T	50	100	0.95	0.02324
14:47716366:G:A	50	100	0.98	0.01344
14:47716870:T:A	50	100	1	0.03105
14:47717394:G:A	50	100	1	0.05574
14:47717528:G:A	50	100	0.99	0.2226
14:47717641:T:C	50	100	1	0.2466
14:47717905:A:C	50	100	1	0.01017
14:47718093:C:G	50	100	0.99	0.1892
14:47718762:G:T	50	100	1	0.02052
14:47718797:T:C	50	100	1	0.01434
14:47718964:T:G	50	100	0.98	0.2564
14:47720644:G:A	50	100	1	0.02687
14:47720751:C:T	50	98	0.67	0.01543
14:47722051:A:C	50	100	1	0.4777
14:47722407:T:A	50	100	1	0.2402
14:47722584:A:G	50	100	1	0.4637
14:47722669:G:A	50	100	1	0.0394
14:47723009:A:G	50	100	1	0.03086
14:47723053:A:G	50	100	0.99	0.2803
14:47723530:A:G	50	98	0.98	0.282
14:47723637:T:C	50	100	1	0.04466
14:47724650:T:C	50	98	0.7	0.01979
14:47724733:C:T	50	100	1	0.4641
14:47725100:G:A	50	100	0.99	0.02778
14:47725305:T:C	50	100	1	0.0285
14:47725910:A:C	50	100	1	0.2947
14:47726042:T:C	50	100	0.99	0.1029
14:47726514:T:A	50	100	1	0.1763
14:47726811:C:T	50	100	1	0.02215
14:47728044:A:G	50	100	1	0.0699
14:47728182:A:G	50	100	1	0.2947
14:47728456:G:A	50	100	1	0.3406
14:47728731:A:G	50	100	1	0.03286
14:47729351:C:T	50	98	0.97	0.01997
14:47729639:G:T	50	100	1	0.4357
14:47729748:C:T	50	100	0.97	0.03431
14:47731107:G:T	50	100	1	0.04521
14:47731288:T:C	50	100	1	0.439
14:47731652:G:T	50	100	1	0.01434
14:47731679:G:A	50	100	1	0.2892
14:47731887:G:A	49	100	1	0.04829
14:47732010:T:C	50	100	1	0.02215
14:47732216:T:A	50	100	1	0.02723
14:47732242:T:C	50	100	1	0.02741
14:47733314:C:T	50	100	0.87	0.03522
14:47733764:T:G	50	100	1	0.0118
14:47733929:C:T	50	100	1	0.01434
14:47733930:G:A	50	100	1	0.2899
14:47733950:G:A	50	100	1	0.3048
14:47734244:C:G	50	100	1	0.3141
14:47734399:T:C	50	100	1	0.02215
14:47734531:G:A	50	100	1	0.1776
14:47735054:C:G	50	100	1	0.4697
14:47735361:T:C	50	100	1	0.02723
14:47735460:T:C	50	100	1	0.04775
14:47735883:T:C	50	100	1	0.0118
14:47736136:G:A	50	100	1	0.01198
14:47736150:G:T	50	100	1	0.02723
14:47736153:G:T	50	100	1	0.4381
14:47736360:T:C	50	100	1	0.02687
14:47736415:C:T	50	100	1	0.3135
14:47736448:G:A	50	94	0.61	0.02778
14:47736726:T:C	50	100	1	0.02687
14:47736741:T:C	50	100	1	0.02687
14:47737097:T:C	50	100	1	0.09205
14:47737360:C:T	50	100	1	0.3123
14:47737390:C:T	50	100	1	0.02723
14:47737581:G:A	50	100	1	0.02723
14:47737649:C:T	50	100	1	0.3123
14:47737653:A:G	50	100	1	0.3123
14:47737797:C:T	50	100	1	0.3123
14:47737799:G:A	50	100	1	0.3123
14:47738269:C:T	50	100	1	0.3137
14:47738742:C:G	50	100	1	0.3123
14:47738989:G:A	50	100	1	0.2887
14:47739201:A:G	50	100	1	0.3126
14:47739347:G:A	50	100	1	0.01434
14:47739890:C:T	50	100	1	0.02197
14:47740050:T:C	50	100	1	0.02814
14:47740281:C:A	50	100	1	0.02723
14:47740358:A:C	50	100	1	0.3125
14:47740669:A:T	50	100	1	0.3125
14:47740774:A:T	50	100	1	0.3125
14:47740856:T:G	50	100	1	0.4699
14:47741026:C:T	50	100	1	0.3125
14:47741204:A:C	50	100	1	0.4697
14:47741298:T:A	50	100	1	0.01434
14:47741368:A:G	50	100	0.96	0.02723
14:47741620:G:A	50	100	1	0.06264
14:47741688:T:C	50	100	1	0.06282
14:47741943:C:T	50	100	1	0.2892
14:47742003:G:A	50	100	1	0.02269
14:47742472:C:G	50	100	0.98	0.0837
14:47742682:C:T	50	100	1	0.2889
14:47742732:G:A	50	100	1	0.3061
14:47742740:T:C	50	100	1	0.2889
14:47743289:C:G	50	100	1	0.01434
14:47743364:A:G	50	100	1	0.3695
14:47743452:A:C	50	100	1	0.04267
14:47743596:T:G	50	98	1	0.3695
14:47743783:G:A	50	100	1	0.3695
14:47744025:T:C	50	100	1	0.3695
14:47744107:T:G	50	100	1	0.08007
14:47744181:C:A	50	100	1	0.08007
14:47744483:T:C	50	100	1	0.08007
14:47744958:C:A	50	100	1	0.08007
14:47745156:C:T	50	100	1	0.08025
14:47745217:A:T	50	100	1	0.02015
14:47745288:C:T	50	100	1	0.08043
14:47745406:A:G	50	100	1	0.08025
14:47745551:C:G	50	100	1	0.08025
14:47745761:A:G	50	100	0.92	0.01434
14:47745780:G:A	50	100	1	0.4702
14:47745970:T:C	50	100	1	0.08043
14:47745979:A:G	50	100	1	0.063
14:47746117:G:C	50	100	1	0.4702
14:47746127:A:G	50	100	1	0.04303
14:47746176:A:G	50	100	1	0.02197
14:47746477:G:A	50	100	0.96	0.02687
14:47746514:C:T	50	100	1	0.4539
14:47747028:A:G	50	100	1	0.08061
14:47747085:A:C	50	100	1	0.01416
14:47747126:G:A	50	100	1	0.4706
14:47747187:C:G	50	100	1	0.08061
14:47747270:T:C	50	100	1	0.01434
14:47747346:T:G	50	100	1	0.345
14:47747526:T:C	50	100	1	0.04303
14:47747532:C:G	50	100	1	0.08061
14:47747590:T:C	50	100	1	0.08061
14:47747763:C:T	50	100	1	0.08079
14:47747935:T:C	50	100	1	0.08097
14:47748048:T:C	50	100	1	0.08134
14:47748154:C:T	50	100	1	0.06808
14:47748289:C:T	50	100	1	0.06772
14:47748372:A:G	50	100	1	0.06554
14:47748462:T:C	50	100	1	0.06663
14:47748588:C:T	50	100	1	0.06427
14:47748666:T:C	50	100	1	0.03486
14:47748679:T:C	50	100	1	0.07752
14:47748925:C:T	50	100	1	0.06409
14:47749042:C:T	50	100	1	0.01543
14:47749154:T:C	50	100	0.99	0.08551
14:47749172:T:C	50	100	1	0.06209
14:47749183:G:C	50	100	1	0.06409
14:47749213:C:A	50	100	1	0.06427
14:47749217:T:C	50	100	1	0.06409
14:47749584:C:G	50	100	1	0.06118
14:47749811:C:T	50	100	1	0.06409
14:47749965:G:T	50	100	1	0.06409
14:47750211:C:T	50	100	1	0.06409
14:47750496:G:A	50	100	1	0.02814
14:47750521:G:T	50	100	1	0.06409
14:47750574:T:C	50	100	0.96	0.02723
14:47750638:A:G	50	100	1	0.06427
14:47750724:A:T	50	100	1	0.01434
14:47750758:A:T	50	100	1	0.0207
14:47750818:C:G	50	100	1	0.06409
14:47750892:T:C	50	100	0.99	0.3411
14:47751066:A:C	50	100	1	0.01416
14:47751397:C:A	50	100	1	0.06409
14:47751499:C:T	50	100	1	0.06409
14:47751617:A:T	50	100	1	0.06463
14:47751784:A:G	50	100	1	0.06409
14:47752051:G:T	49	98	0.98	0.02469
14:47752083:G:C	50	100	1	0.06481
14:47752255:C:T	50	100	1	0.06391
14:47752528:T:A	50	100	1	0.06391
14:47752561:G:C	50	100	1	0.06391
14:47752794:G:A	50	100	1	0.06391
14:47752821:A:G	50	100	1	0.06391
14:47752837:G:A	50	100	1	0.06463
14:47752960:T:C	50	100	1	0.06391
14:47753021:A:G	50	100	1	0.06391
14:47753048:C:T	50	100	1	0.2121
14:47753206:A:G	50	100	1	0.3415
14:47753353:C:T	50	100	1	0.06391
14:47753373:C:T	50	100	0.98	0.01289
14:47753386:G:A	50	100	1	0.06409
14:47753502:C:T	50	100	1	0.06409
14:47753503:A:G	50	100	1	0.06391
14:47753744:A:G	50	100	1	0.01144
14:47753760:A:G	50	100	1	0.01144
14:47753838:G:A	50	100	1	0.06391
14:47753982:G:A	50	100	1	0.06009
14:47754010:A:G	50	100	0.95	0.04993
14:47754092:G:C	50	100	1	0.02814
14:47754227:C:T	50	100	1	0.06391
14:47754274:T:G	50	100	1	0.02814
14:47754286:A:G	50	100	1	0.02832
14:47754315:T:C	50	100	1	0.04267
14:47754377:C:T	50	100	1	0.06409
14:47754418:A:G	50	100	1	0.06391
14:47754423:G:C	50	100	1	0.02741
14:47754457:C:T	50	100	1	0.06391
14:47754516:T:C	50	100	1	0.01834
14:47754734:C:A	50	100	1	0.06391
14:47754767:G:A	50	100	0.93	0.0167
14:47754851:T:C	50	100	1	0.06391
14:47754943:T:A	50	100	1	0.06391
14:47755124:T:C	50	100	1	0.06391
14:47755128:G:A	50	100	1	0.06391
14:47755689:C:T	50	100	1	0.0797
14:47755712:T:C	50	100	1	0.0276
14:47755733:A:G	50	100	1	0.02052
14:47755806:C:T	50	100	1	0.06409
14:47755880:A:C	50	100	1	0.06409
14:47755996:A:G	50	100	1	0.06409
14:47756072:A:G	50	100	1	0.06409
14:47756113:C:A	50	100	1	0.04285
14:47756178:C:G	50	100	1	0.06118
14:47756241:T:C	50	100	1	0.02814
14:47756267:G:A	50	100	1	0.02033
14:47756285:A:G	50	100	1	0.2121
14:47756296:T:C	50	100	1	0.06409
14:47756299:T:C	50	100	1	0.06409
14:47756425:G:A	50	100	1	0.01126
14:47756597:T:C	50	100	1	0.06409
14:47756610:T:A	50	100	1	0.2122
14:47756818:T:A	50	100	1	0.06409
14:47756849:C:T	50	100	1	0.06409
14:47756876:T:C	50	100	1	0.01126
14:47757101:C:T	50	100	1	0.06409
14:47757229:T:G	50	100	1	0.04303
14:47757716:A:G	50	100	1	0.2121
14:47757877:G:C	50	100	1	0.06409
14:47757904:T:A	50	100	1	0.04321
14:47758320:G:A	50	100	1	0.341
14:47758413:G:A	50	100	1	0.06409
14:47758419:C:T	50	100	1	0.06409
14:47758444:A:G	50	100	0.99	0.05755
14:47758893:C:T	50	100	1	0.06445
14:47759103:A:C	50	100	1	0.06409
14:47759303:G:A	50	100	1	0.06409
14:47759366:T:C	50	100	1	0.341
14:47759399:C:T	50	100	1	0.02814
14:47759433:A:G	50	100	1	0.06427
14:47759493:G:A	50	100	1	0.06427
14:47759513:T:C	50	100	1	0.06409
14:47759645:C:G	50	100	1	0.06409
14:47759662:A:C	50	100	1	0.06409
14:47760050:G:A	50	100	1	0.01144
14:47760833:C:T	50	100	1	0.02015
14:47761600:T:G	50	100	0.97	0.05138
14:47761621:A:G	50	100	0.99	0.06427
14:47761769:T:C	50	100	0.8	0.02015
14:47761932:T:C	50	96	0.78	0.02832
14:47762520:T:C	50	100	0.99	0.06409
14:47762727:G:T	50	100	0.99	0.06409
14:47762747:A:G	50	100	0.99	0.06409
14:47763307:G:A	50	100	0.94	0.01688
14:47763626:T:C	50	100	0.98	0.05773
14:47763627:G:A	50	100	0.99	0.06409
14:47763723:T:C	50	100	0.99	0.06409
14:47764435:G:T	49	100	0.94	0.02869
14:47764436:T:C	50	100	0.94	0.02869
14:47764451:G:A	50	100	0.98	0.04648
14:47764572:T:C	50	100	0.99	0.06155
14:47765272:A:G	50	100	0.99	0.06427
14:47765345:T:A	50	100	0.99	0.04303
14:47765793:G:A	50	100	0.99	0.06354
14:47765842:G:A	50	100	0.99	0.06336
14:47766106:T:G	50	100	0.94	0.02869
14:47766310:C:T	50	100	0.99	0.06318
14:47766364:G:A	50	98	1	0.209
14:47766417:G:A	50	100	1	0.2092
14:47766637:T:C	50	98	1	0.01816
14:47766661:G:A	50	100	0.99	0.06336
14:47766804:T:C	50	100	0.99	0.06336
14:47767340:T:C	50	98	0.99	0.06354
14:47767564:T:C	50	100	1	0.2743
14:47768006:A:C	50	100	1	0.06209
14:47768185:C:T	50	100	1	0.02015
14:47768225:G:A	50	100	0.99	0.06336
14:47768550:C:T	50	100	1	0.01834
14:47769010:C:G	50	98	0.92	0.04557
14:47769098:A:G	50	100	0.99	0.06336
14:47769472:A:G	50	100	0.99	0.06354
14:47769901:A:C	50	100	0.99	0.1999
14:47769902:C:A	50	100	0.97	0.07044
14:47770410:C:T	50	100	1	0.1324
14:47770586:C:T	50	100	0.98	0.04847
14:47770924:T:C	50	98	0.91	0.04484
14:47771344:G:C	50	100	0.99	0.0118
14:47771434:C:T	50	100	0.99	0.06736
14:47771448:T:C	49	98	1	0.4635
14:47771553:G:A	48	89.6	0.87	0.06373
14:47772015:G:A	50	100	0.99	0.06354
14:47772479:T:C	50	100	1	0.2088
14:47772529:G:A	50	100	0.94	0.02923
14:47772904:G:A	50	100	0.99	0.3457
14:47772946:A:T	50	100	1	0.2088
14:47773147:T:C	50	96	0.74	0.05174
14:47773231:C:G	50	100	0.94	0.02905
14:47774072:C:T	50	100	0.99	0.01707
14:47774521:G:A	50	100	0.99	0.04285
14:47774736:G:T	50	100	0.94	0.02923
14:47775229:C:A	50	100	0.99	0.04303
14:47775452:T:C	50	100	0.96	0.02106
14:47775691:T:C	50	100	1	0.02378
14:47775805:A:G	50	100	0.94	0.02905
14:47776668:G:C	50	100	0.94	0.02887
14:47776881:T:A	50	100	1	0.2086
14:47777919:T:C	50	100	0.99	0.04285
14:47780118:T:A	50	100	0.99	0.07044
14:47780225:A:C	50	100	0.99	0.04303
14:47780305:G:A	50	100	1	0.02778
14:47780886:T:C	50	100	0.98	0.02433
14:47781468:A:G	50	100	1	0.209
14:47781874:C:T	50	100	0.98	0.03631
14:47782242:C:A	50	100	1	0.2093
14:47782485:A:G	50	100	0.96	0.02451
14:47783479:T:C	50	100	1	0.2073
14:47783831:T:C	50	100	1	0.3656
14:47784050:T:C	50	100	1	0.01017
14:47784180:G:C	50	100	0.94	0.0285
14:47784359:C:T	50	100	1	0.02596
14:47784877:G:A	50	100	1	0.01017
14:47784945:A:C	50	100	1	0.01017
14:47785117:G:A	50	100	0.99	0.04285
14:47785352:G:A	50	100	0.99	0.01416
14:47785785:G:A	50	100	0.99	0.07589
14:47786023:C:T	50	100	0.99	0.04285
14:47786248:G:T	50	100	1	0.06137
14:47786266:G:C	50	100	0.99	0.07571
14:47786542:G:A	48	91.7	0.99	0.2983
14:47786546:T:C	48	95.8	0.99	0.2099
14:47786629:C:T	50	100	1	0.02487
14:47786814:C:T	50	100	0.99	0.07571
14:47786815:A:G	50	100	1	0.2084
14:47786824:C:T	50	100	0.98	0.2084
14:47786897:A:T	50	96	0.99	0.2562
14:47786956:T:C	50	98	0.98	0.3275
14:47786963:A:C	50	100	1	0.01434
14:47787040:C:T	49	100	0.99	0.04285
14:47787108:T:C	50	100	1	0.02433
14:47787146:A:T	50	100	1	0.02433
14:47787310:G:A	50	100	1	0.02433
14:47787517:C:G	50	100	0.94	0.0285
14:47787942:T:A	50	100	1	0.01017
14:47787986:G:A	50	100	0.94	0.0285
14:47788342:T:C	50	100	0.99	0.05447
14:47788381:G:A	50	100	1	0.02433
14:47788391:G:T	50	100	0.99	0.2598
14:47788516:A:C	50	100	0.98	0.3856
14:47788648:T:G	50	98	1	0.4733
14:47788712:G:A	50	100	1	0.01053
14:47788723:T:C	50	100	1	0.1754
14:47788866:G:A	50	98	0.99	0.1834
14:47788922:T:C	50	100	0.98	0.02705
14:47789201:T:A	50	100	1	0.3103
14:47789212:T:C	50	100	1	0.07389
14:47789293:G:C	50	100	1	0.07389
14:47789295:T:A	50	100	1	0.0256
14:47789357:T:A	50	100	1	0.1843
14:47789423:G:A	50	100	1	0.1846
14:47789432:T:A	50	100	1	0.3873
14:47789452:T:A	50	100	0.99	0.3103
14:47789454:T:C	50	100	0.94	0.01107
14:47789699:G:A	50	100	1	0.3105
14:47789805:G:A	50	100	0.94	0.02378
14:47790114:G:A	50	100	1	0.313
14:47790197:T:A	50	100	1	0.05029
14:47790424:C:T	50	100	0.83	0.02433
14:47790425:G:A	50	100	1	0.01507
14:47790731:G:C	50	100	1	0.07389
14:47791030:T:A	50	100	1	0.01053
14:47791124:T:C	50	100	1	0.2269
14:47791125:G:A	50	100	0.98	0.02596
14:47791255:C:G	50	100	1	0.02197
14:47791506:T:A	49	100	1	0.01307
14:47791633:C:A	50	100	1	0.02433
14:47791731:T:C	50	100	1	0.07389
14:47791746:G:A	50	100	0.99	0.2789
14:47791870:C:T	50	100	1	0.08424
14:47792052:T:G	50	100	0.99	0.07462
14:47792055:G:T	50	100	0.96	0.02487
14:47792177:T:C	50	100	0.96	0.02614
14:47792207:T:C	50	100	1	0.169
14:47792225:T:C	50	100	1	0.2375
14:47792299:G:A	50	100	1	0.4693
14:47792374:T:C	50	100	0.98	0.02723
14:47792384:C:T	50	100	0.98	0.03704
14:47792415:C:T	50	100	1	0.01325
14:47792479:T:C	50	100	1	0.0256
14:47792563:T:G	50	100	0.77	0.01416
14:47792614:C:G	50	100	0.95	0.06935
14:47792792:C:T	50	100	1	0.1765
14:47792851:T:G	50	100	1	0.1688
14:47793289:T:C	50	100	1	0.2662
14:47793393:A:T	50	100	0.95	0.07353
14:47793696:A:G	50	100	1	0.1763
14:47793764:C:T	50	100	0.98	0.0256
14:47794016:G:A	50	100	1	0.1688
14:47794157:A:G	50	100	1	0.01035
14:47794242:T:C	50	100	1	0.07407
14:47794563:C:T	50	100	1	0.02596
14:47794648:A:T	50	100	1	0.1687
14:47794660:A:C	50	100	0.98	0.05029
14:47794674:G:C	50	100	1	0.1866
14:47794725:G:A	50	100	1	0.02433
14:47794773:C:T	50	100	1	0.1759
14:47794847:C:T	50	100	1	0.2373
14:47795005:C:G	50	100	0.98	0.4757
14:47795257:G:A	47	97.9	1	0.07407
14:47795427:G:A	50	98	0.98	0.02723
14:47795581:G:T	39	100	1	0.02542
14:47795853:G:C	49	81.6	1	0.08406
14:47795920:C:T	50	100	1	0.2159
14:47795947:T:A	49	100	1	0.1694
14:47796049:C:G	50	100	1	0.07407
14:47796141:C:T	50	98	0.97	0.07498
14:47796198:C:T	50	100	0.98	0.02723
14:47796443:G:A	50	96	0.99	0.1707
14:47796467:C:T	50	100	1	0.02578
14:47796523:C:T	50	100	0.95	0.02596
14:47796563:C:T	50	100	0.99	0.1772
14:47796637:A:C	50	100	1	0.07444
14:47796647:C:T	50	100	1	0.2614
14:47796843:A:T	37	81.1	0.98	0.2622
14:47796860:C:A	41	75.6	0.97	0.1777
14:47796979:G:A	48	97.9	0.98	0.02705
14:47797000:G:A	47	97.9	0.98	0.02705
14:47797256:C:G	50	100	1	0.01289
14:47797272:G:A	50	100	0.98	0.02542
14:47797347:C:T	50	100	0.95	0.08079
14:47797403:C:T	50	100	1	0.177
14:47797484:C:A	50	100	1	0.01017
14:47797795:A:T	50	100	1	0.264
14:47797817:C:T	50	100	1	0.01325
14:47798043:G:A	50	100	1	0.04866
14:47798078:A:G	50	100	1	0.264
14:47798130:A:C	49	100	0.94	0.02378
14:47798134:C:G	50	100	0.98	0.02542
14:47798170:C:T	47	97.9	0.88	0.04466
14:47798212:C:T	48	97.9	1	0.2366
14:47798260:G:A	49	95.9	0.99	0.02415
14:47798282:G:A	50	100	1	0.0256
14:47798549:A:T	50	100	1	0.07462
14:47798561:A:G	50	96	1	0.2881
14:47798579:C:T	50	100	0.99	0.01452
14:47798580:A:G	50	94	0.95	0.3617
14:47798720:C:G	50	100	0.98	0.02542
14:47798952:T:C	50	100	1	0.0846
14:47798966:C:G	50	100	1	0.0846
14:47799006:T:A	50	100	1	0.0846
14:47799016:T:C	50	100	1	0.05719
14:47799030:G:T	50	100	1	0.04847
14:47799068:C:T	50	100	1	0.2367
14:47799099:A:G	50	100	1	0.04847
14:47799132:G:T	50	100	1	0.01307
14:47799294:T:G	50	100	0.88	0.02941
14:47799516:G:A	50	100	1	0.05719
14:47799596:G:C	50	100	0.66	0.01616
14:47799643:G:A	50	98	1	0.2622
14:47799644:G:A	50	98	1	0.2622
14:47799645:G:A	50	98	1	0.2618
14:47799829:C:T	50	98	1	0.04847
14:47799900:C:T	44	88.6	1	0.1687
14:47799940:T:G	50	98	1	0.02596
14:47800194:C:T	48	97.9	1	0.0748
14:47800219:C:G	50	100	0.96	0.02578
14:47800285:G:A	43	90.7	1	0.1768
14:47800397:G:A	31	83.9	1	0.1774
14:47800453:A:G	47	85.1	1	0.2613
14:47800587:T:C	49	100	1	0.05719
14:47800615:T:G	50	100	1	0.05719
14:47800902:A:G	50	100	0.9	0.01216
14:47801021:A:G	50	100	1	0.0256
14:47801141:C:T	50	100	0.93	0.01797
14:47801455:G:T	50	100	0.99	0.03286
14:47801872:A:C	50	100	1	0.1866
14:47801965:C:G	50	100	1	0.02596
14:47802046:T:A	50	100	0.95	0.02378
14:47802151:A:G	50	100	1	0.1765
14:47802332:A:G	50	100	1	0.01307
14:47802359:A:T	50	100	0.98	0.02542
14:47802433:C:T	50	100	1	0.1866
14:47803255:T:G	50	100	1	0.2642
14:47803424:T:A	50	100	1	0.1765
14:47803471:A:G	50	100	0.98	0.03686
14:47803543:A:C	50	100	1	0.02596
14:47803732:T:A	50	100	1	0.02596
14:47804014:C:T	50	100	1	0.01289
14:47804107:T:G	50	100	1	0.07462
14:47804226:A:T	50	100	1	0.1329
14:47804566:T:C	50	100	1	0.3094
14:47804648:G:A	50	100	1	0.02596
14:47804770:A:G	50	100	1	0.2224
14:47804817:A:G	50	100	1	0.01289
14:47804873:C:T	50	100	1	0.1327
14:47804936:G:C	50	98	1	0.177
14:47804939:A:C	50	100	0.97	0.02378
14:47804973:T:A	50	100	1	0.3103
14:47805190:C:A	50	100	1	0.07444
14:47805208:A:G	50	100	1	0.02596
14:47805670:G:A	50	100	0.98	0.02596
14:47805698:T:C	50	100	0.97	0.02596
14:47806250:C:T	50	100	1	0.04847
14:47806283:G:C	50	100	1	0.08424
14:47806721:C:T	50	100	1	0.1687
14:47806823:T:C	50	100	1	0.01144
14:47806865:C:T	50	100	1	0.07444
14:47806917:C:A	50	100	1	0.3092
14:47807031:C:T	50	100	1	0.1865
14:47807083:G:A	50	100	1	0.04847
14:47807104:C:T	50	100	1	0.08424
14:47807217:T:C	50	100	1	0.08424
14:47807335:C:T	50	100	0.99	0.1767
14:47807475:G:A	50	100	0.89	0.01725
14:47807493:T:C	50	100	1	0.1761
14:47807845:C:T	50	100	1	0.04847
14:47807906:G:C	50	100	1	0.1763
14:47807917:C:T	50	100	1	0.05737
14:47808073:A:G	50	100	1	0.1761
14:47808109:T:C	50	100	1	0.309
14:47808119:G:A	50	100	1	0.3086
14:47808269:T:G	50	100	1	0.03468
14:47808281:T:G	50	100	1	0.1324
14:47808527:A:G	50	100	1	0.0138
14:47808783:T:C	50	100	1	0.02397
14:47809067:C:G	50	100	1	0.02324
14:47809185:T:G	50	100	1	0.3373
14:47809281:C:T	50	100	1	0.2155
14:47809347:A:G	50	100	1	0.02596
14:47809492:A:G	50	100	1	0.2148
14:47809731:C:T	50	100	1	0.08406
14:47809806:G:A	50	100	1	0.1794
14:47809834:A:G	50	100	1	0.04847
14:47809963:T:G	50	100	1	0.1725
14:47810156:T:C	50	100	1	0.02324
14:47810199:A:G	50	100	1	0.1797
14:47810346:T:G	50	100	1	0.1324
14:47810504:A:T	50	100	1	0.04847
14:47810758:G:A	50	100	1	0.02324
14:47811079:A:G	50	100	1	0.1863
14:47811146:G:A	50	100	1	0.0236
14:47811355:T:C	50	100	1	0.03468
14:47811425:C:T	50	100	1	0.01289
14:47811850:C:T	50	100	1	0.04847
14:47812102:A:G	50	100	0.78	0.0236
14:47812240:T:C	50	100	1	0.02596
14:47812266:G:A	50	100	1	0.02778
14:47812322:T:G	50	100	1	0.04847
14:47812804:C:G	50	100	1	0.3121
14:47812829:G:C	50	100	1	0.1324
14:47813706:G:C	50	100	1	0.07407
14:47813941:T:C	50	100	1	0.1324
14:47814029:T:A	50	100	1	0.1324
14:47814170:C:A	50	100	1	0.1865
14:47814652:T:C	50	100	1	0.02542
14:47814741:C:T	50	100	0.95	0.01761
14:47814883:T:A	50	100	1	0.01725
14:47815001:C:T	50	100	1	0.1324
14:47815098:C:T	50	100	1	0.02324
14:47815145:G:A	50	100	1	0.03486
14:47815249:G:A	50	100	1	0.04847
14:47815489:C:T	50	100	1	0.1865
14:47815590:T:C	50	98	0.85	0.1238
14:47815672:A:G	50	100	1	0.02542
14:47815692:C:A	50	100	1	0.447
14:47815736:G:A	50	98	1	0.08642
14:47816126:T:C	50	100	1	0.4198
14:47816194:A:G	50	100	1	0.4196
14:47816425:G:A	50	100	1	0.1325
14:47816505:T:C	50	100	1	0.01743
14:47816589:T:G	50	100	1	0.01235
14:47817009:C:T	50	98	1	0.3121
14:47817149:C:T	50	100	1	0.1794
14:47817248:G:A	50	100	1	0.04847
14:47817332:C:T	50	100	1	0.1796
14:47817385:C:T	50	100	1	0.4702
14:47817452:T:C	50	100	1	0.02542
14:47817467:A:G	50	100	1	0.02542
14:47817556:G:A	50	100	0.95	0.03468
14:47817559:C:T	50	100	1	0.1324
14:47817572:C:G	50	100	1	0.02324
14:47817671:T:G	50	100	1	0.02324
14:47817672:G:C	50	100	1	0.04847
14:47817897:C:T	50	100	1	0.02542
14:47818064:T:G	50	100	1	0.1796
14:47818583:T:C	50	100	1	0.03304
14:47818696:A:G	49	100	1	0.1794
14:47818854:C:T	50	100	1	0.02542
14:47818863:T:C	50	100	1	0.1796
14:47819009:T:A	50	100	1	0.01235
14:47819526:T:C	50	100	1	0.02542
14:47819565:G:A	50	100	1	0.02669
14:47819643:G:A	50	100	1	0.02542
14:47819658:A:G	50	100	1	0.1725
14:47819805:T:C	50	100	1	0.08388
14:47819937:A:G	50	100	1	0.01235
14:47819970:T:C	50	100	1	0.02324
14:47820316:C:G	50	100	1	0.1324
14:47820710:C:G	50	100	1	0.3119
14:47820948:C:T	49	100	1	0.02542
14:47820972:G:C	50	100	1	0.1866
14:47820997:A:G	50	100	1	0.04847
14:47821079:A:G	50	100	1	0.1799
14:47821110:G:A	50	100	1	0.02542
14:47821169:A:G	50	100	1	0.1794
14:47821214:C:G	50	100	1	0.04829
14:47821455:T:C	50	100	1	0.03322
14:47821469:C:T	50	100	1	0.02596
14:47821513:G:T	50	100	1	0.1324
14:47821577:C:T	50	100	1	0.0354
14:47821750:T:C	50	100	1	0.1837
14:47822148:C:T	50	100	1	0.02324
14:47822461:G:A	50	100	1	0.02542
14:47822704:T:C	50	100	1	0.1334
14:47822819:T:G	50	98	1	0.3146
14:47822821:G:T	50	98	1	0.118
14:47822823:G:A	50	100	1	0.02887
14:47822892:C:T	50	100	1	0.04847
14:47823037:C:T	50	100	1	0.313
14:47823224:A:G	50	100	1	0.02542
14:47823625:C:T	50	100	1	0.01253
14:47823875:A:T	50	100	1	0.1796
14:47823944:G:A	50	100	1	0.01561
14:47824029:T:C	50	100	1	0.08497
14:47824165:T:A	50	100	1	0.04847
14:47824348:C:G	50	100	1	0.1797
14:47824691:A:C	50	100	1	0.08497
14:47824740:G:C	50	100	1	0.08497
14:47825271:T:C	50	100	1	0.01253
14:47825454:C:T	50	100	1	0.1796
14:47825562:A:T	50	100	1	0.1334
14:47825780:T:A	50	100	1	0.1334
14:47825914:A:G	50	100	1	0.1799
14:47826044:A:T	50	100	1	0.134
14:47826113:G:A	50	100	1	0.08497
14:47826380:G:A	50	100	1	0.02542
14:47826901:T:C	50	100	1	0.02596
14:47827507:G:A	50	100	1	0.215
14:47827757:T:C	50	100	1	0.215
14:47827771:C:T	50	100	1	0.1865
14:47827790:C:T	50	98	1	0.3744
14:47827910:G:A	50	100	1	0.02324
14:47828116:A:G	50	100	1	0.01452
14:47828189:T:G	50	98	1	0.03486
14:47828534:T:C	50	98	1	0.1336
14:47828693:T:G	50	100	1	0.02542
14:47829138:T:C	50	100	1	0.2224
14:47829272:G:A	50	98	1	0.08515
14:47829419:C:T	50	98	1	0.1336
14:47829425:C:G	50	100	1	0.1865
14:47829586:T:C	50	100	1	0.04902
14:47829747:G:A	50	98	1	0.1336
14:47829770:C:T	50	100	1	0.04847
14:47830053:C:G	50	100	1	0.02542
14:47830105:A:T	50	98	1	0.1336
14:47830133:C:G	50	98	1	0.08515
14:47830210:G:A	50	98	1	0.05701
14:47830534:A:G	50	100	1	0.02324
14:47830563:G:A	50	100	1	0.02324
14:47830604:T:C	50	98	1	0.3137
14:47830708:C:A	50	98	1	0.3137
14:47830764:A:C	50	98	1	0.3148
14:47830925:G:C	50	100	1	0.02324
14:47830984:A:G	50	98	1	0.3155
14:47831083:A:G	50	100	1	0.07571
14:47831134:C:T	50	100	1	0.1872
14:47831170:C:G	50	100	1	0.1725
14:47831611:T:C	50	94	0.89	0.02197
14:47831674:T:C	50	100	1	0.1819
14:47831752:T:C	50	100	1	0.1765
14:47831765:A:C	50	98	1	0.3137
14:47831858:T:C	50	98	1	0.05719
14:47831906:T:C	50	98	1	0.3174
14:47831921:C:T	50	100	0.99	0.02542
14:47832157:T:C	50	98	1	0.3174
14:47832190:A:G	50	98	1	0.3174
14:47832292:G:T	50	98	1	0.3181
14:47832374:C:G	50	100	1	0.2177
14:47832464:C:T	50	98	1	0.3183
14:47832534:T:C	50	100	1	0.1828
14:47832557:G:A	50	98	1	0.3181
14:47832892:C:T	50	98	1	0.3179
14:47833140:G:C	50	100	1	0.1874
14:47833247:T:C	50	100	0.98	0.1859
14:47833268:G:A	50	98	1	0.3186
14:47833395:T:C	50	98	1	0.08733
14:47833402:C:A	50	98	1	0.3186
14:47833403:A:C	50	98	1	0.3186
14:47833425:G:A	50	98	1	0.3184
14:47833434:G:T	50	98	1	0.3188
14:47833452:C:T	50	100	1	0.1723
14:47833487:A:C	50	98	1	0.3186
14:47833549:A:G	50	100	1	0.03086
14:47833647:C:T	50	98	0.99	0.3188
14:47833708:A:T	50	98	1	0.3188
14:47833728:A:T	50	98	1	0.319
14:47833807:T:C	50	100	1	0.0118
14:47833852:T:C	50	98	1	0.319
14:47833941:G:C	50	98	1	0.08715
14:47834018:G:A	50	100	1	0.01997
14:47834071:G:T	50	100	1	0.3184
14:47834131:T:G	50	100	1	0.3194
14:47834132:T:C	50	100	1	0.3192
14:47834209:G:A	50	100	1	0.319
14:47834237:A:T	50	100	1	0.319
14:47834273:C:T	50	100	1	0.3194
14:47834321:A:C	50	100	1	0.319
14:47834501:G:A	50	100	1	0.319
14:47834762:G:A	50	100	1	0.3194
14:47834775:C:T	50	100	1	0.3194
14:47834798:C:T	50	100	1	0.3192
14:47834885:C:T	50	100	0.98	0.04902
14:47834889:C:T	50	100	1	0.1309
14:47834958:G:C	50	100	1	0.3197
14:47835003:G:A	50	100	1	0.3195
14:47835227:G:C	50	100	1	0.1852
14:47835262:T:G	50	100	1	0.1801
14:47835341:C:G	50	100	0.97	0.3204
14:47835342:A:G	50	100	0.98	0.3199
14:47835418:C:A	50	100	1	0.3194
14:47835515:C:T	50	100	1	0.3199
14:47835639:T:A	50	100	1	0.3199
14:47835724:G:A	50	100	1	0.3201
14:47835755:A:T	50	100	1	0.1362
14:47835760:G:C	50	100	1	0.3199
14:47835792:C:A	50	100	1	0.02233
14:47835795:C:T	50	100	0.98	0.3204
14:47835809:G:C	50	100	0.98	0.3204
14:47835896:T:C	50	100	1	0.3206
14:47835942:A:G	50	100	1	0.3204
14:47835958:T:C	50	100	0.99	0.1841
14:47835962:C:T	50	100	1	0.3204
14:47835975:G:A	50	100	1	0.3203
14:47836154:C:T	50	100	1	0.3199
14:47836213:T:G	50	100	0.99	0.3201
14:47836221:C:A	50	100	1	0.3194
14:47836269:C:A	50	100	1	0.3206
14:47836369:C:T	50	100	0.99	0.3199
14:47836473:C:T	50	100	0.99	0.3201
14:47836497:A:G	50	100	0.99	0.3203
14:47836573:T:C	50	100	0.98	0.3201
14:47836763:C:T	50	100	0.98	0.1837
14:47836785:C:T	50	98	0.97	0.321
14:47836870:T:C	50	100	1	0.07698
14:47836908:A:C	50	98	0.99	0.3217
14:47836916:A:T	50	98	0.99	0.1362
14:47836995:C:A	50	98	0.98	0.3214
14:47837043:C:A	50	98	0.99	0.3232
14:47837173:T:C	50	100	0.98	0.08715
14:47837179:A:C	50	98	0.98	0.04938
14:47837278:T:C	50	96	0.94	0.2613
14:47837283:C:G	50	94	0.98	0.3302
14:47837284:G:A	50	98	0.98	0.1937
14:47837285:C:T	50	94	0.98	0.3288
14:47837323:C:T	50	96	0.96	0.3275
14:47837392:G:A	50	98	0.98	0.09768
14:47837514:T:C	50	80	0.89	0.3399
14:47837577:T:C	50	92	0.9	0.4786
14:47837702:C:A	50	100	0.98	0.06227
14:47837709:C:T	50	98	0.98	0.3753
14:47837742:C:G	50	98	0.98	0.3673
14:47837757:A:C	50	98	0.98	0.3653
14:47837784:G:T	50	100	1	0.06282
14:47837989:G:A	50	100	0.98	0.2302
14:47838000:T:C	50	100	0.99	0.2306
14:47838023:T:A	50	100	0.99	0.2306
14:47838034:T:C	50	98	0.97	0.2859
14:47838054:T:C	50	100	0.71	0.03468
14:47838058:C:G	50	100	0.99	0.2304
14:47838188:C:A	50	98	0.99	0.2333
14:47838344:T:A	50	100	0.97	0.2531
14:47838416:A:T	50	96	0.99	0.2344
14:47838491:T:A	50	100	0.99	0.2346
14:47838495:C:T	50	100	0.99	0.2347
14:47838513:C:G	50	100	0.94	0.03286
14:47838670:G:A	50	100	0.99	0.2335
14:47838720:C:T	50	100	0.98	0.08497
14:47838822:C:G	50	100	0.99	0.234
14:47838911:C:T	50	100	0.99	0.234
14:47839028:T:C	50	100	0.99	0.2358
14:47839096:C:G	50	100	0.99	0.2342
14:47839131:C:T	50	100	0.99	0.234
14:47839296:A:G	50	100	0.99	0.2342
14:47839306:T:C	50	100	0.99	0.2344
14:47839445:C:T	50	100	0.99	0.1959
14:47839634:T:A	50	100	0.99	0.2346
14:47839667:C:T	50	100	0.99	0.2342
14:47839683:C:G	50	100	0.98	0.08588
14:47839711:T:C	50	100	0.99	0.2344
14:47839749:T:C	50	100	0.99	0.2344
14:47839760:G:T	50	100	0.99	0.2346
14:47839786:A:G	50	100	0.99	0.2347
14:47839907:T:C	50	100	0.99	0.2347
14:47839936:A:C	50	100	1	0.2357
14:47839953:G:A	50	100	1	0.2349
14:47840071:G:A	50	100	1	0.2366
14:47840083:A:C	49	100	0.99	0.08551
14:47840084:A:G	50	98	0.98	0.2885
14:47840123:A:G	50	96	0.94	0.2406
14:47840151:A:G	50	100	1	0.2364
14:47840184:A:G	50	98	0.99	0.2515
14:47840313:G:T	50	100	1	0.2364
14:47840315:A:T	50	100	1	0.2355
14:47840317:A:G	50	100	1	0.2357
14:47840365:C:T	50	100	1	0.03813
14:47840446:C:T	50	100	1	0.2342
14:47840491:T:C	50	100	1	0.03831
14:47840534:T:C	50	100	1	0.1483
14:47840589:A:G	50	100	1	0.11
14:47840630:C:G	50	100	1	0.2344
14:47840683:C:T	50	100	1	0.01616
14:47840729:A:C	50	100	1	0.2344
14:47840878:G:A	50	98	0.99	0.3282
14:47841038:T:A	50	100	1	0.4784
14:47841205:A:G	50	100	1	0.03922
14:47841238:G:A	50	100	1	0.02142
14:47841351:C:T	50	100	1	0.01707
14:47841523:T:C	50	100	1	0.03849
14:47841576:C:T	50	100	1	0.03831
14:47842045:A:G	50	98	1	0.2869
14:47842046:T:C	50	100	1	0.03341
14:47842246:A:G	50	100	1	0.1496
14:47842263:G:C	49	100	1	0.2874
14:47842301:C:T	50	100	1	0.03831
14:47842421:T:A	50	100	1	0.2812
14:47843021:G:A	50	100	1	0.3751
14:47843034:T:C	50	100	1	0.337
14:47843035:G:A	50	100	1	0.2894
14:47843047:C:T	50	100	1	0.02251
14:47843202:G:A	50	100	1	0.3751
14:47843282:C:A	50	100	1	0.03813
14:47843408:C:T	50	100	0.88	0.01725
14:47843446:C:T	50	100	1	0.2881
14:47843674:A:G	50	100	1	0.3368
14:47843896:G:A	50	100	1	0.01271
14:47844048:T:C	50	100	1	0.01725
14:47844245:G:A	50	100	1	0.2876
14:47844372:C:G	50	100	1	0.281
14:47844469:T:G	50	100	1	0.03322
14:47844644:C:T	50	100	1	0.2531
14:47844709:T:G	50	100	1	0.2531
14:47844712:G:T	50	100	1	0.3366
14:47844985:C:T	50	100	1	0.3751
14:47845178:A:C	50	100	1	0.2887
14:47845582:A:G	50	100	1	0.2889
14:47845751:A:T	50	100	1	0.03813
14:47845923:A:C	50	100	1	0.2533
14:47846071:G:T	50	100	1	0.287
14:47846091:A:G	50	100	1	0.3364
14:47846100:G:A	50	100	1	0.02251
14:47846180:T:C	50	100	1	0.337
14:47846193:G:T	50	100	1	0.01652
14:47846695:C:T	50	100	1	0.3751
14:47846725:A:G	50	100	1	0.05537
14:47846937:T:G	50	100	1	0.3114
14:47847188:T:C	50	100	1	0.2879
14:47847338:G:A	50	98	1	0.3751
14:47847503:C:T	50	100	1	0.3751
14:47847754:A:C	50	100	1	0.3366
14:47847870:A:G	50	100	1	0.02596
14:47848414:T:C	50	100	1	0.08642
14:47848549:C:A	50	100	1	0.1423
14:47848663:T:C	50	100	1	0.02251
14:47848765:T:C	50	100	1	0.06373
14:47848786:C:T	50	100	1	0.3753
14:47848851:A:C	49	100	1	0.04993
14:47848863:T:A	50	100	1	0.3751
14:47849164:T:C	50	100	0.93	0.01107
14:47849178:A:G	50	100	1	0.06373
14:47849222:T:C	50	100	1	0.06373
14:47849277:T:C	50	100	1	0.06373
14:47849435:C:A	50	88	0.78	0.1044
14:47849493:G:A	50	100	1	0.2809
14:47849523:C:T	50	100	1	0.08642
14:47849597:C:A	50	100	1	0.3108
14:47849827:T:C	50	98	0.99	0.2869
14:47850339:A:G	50	100	1	0.3749
14:47850426:A:T	50	100	1	0.3751
14:47850487:A:T	50	100	1	0.06373
14:47850494:C:T	50	100	1	0.2878
14:47850992:C:T	50	100	1	0.287
14:47851127:G:A	50	100	1	0.3751
14:47851305:T:C	50	100	1	0.2878
14:47851315:G:C	50	100	1	0.2878
14:47851490:T:C	50	100	1	0.281
14:47851538:C:T	50	100	1	0.08606
14:47851539:G:A	50	100	1	0.03813
14:47851798:C:T	50	100	1	0.3751
14:47851898:G:C	50	100	1	0.3368
14:47852230:T:A	50	100	1	0.3114
14:47852319:C:A	50	100	1	0.2876
14:47852427:A:T	50	100	1	0.01652
14:47852437:G:A	50	100	1	0.2876
14:47852458:T:G	50	100	1	0.2876
14:47852524:A:G	50	100	1	0.03813
14:47852617:A:T	50	100	1	0.2876
14:47852699:C:T	50	100	1	0.01725
14:47852733:C:T	50	100	1	0.3366
14:47852870:C:T	50	100	1	0.3115
14:47853104:G:C	50	100	1	0.08642
14:47853124:G:A	50	100	1	0.2889
14:47853207:A:C	50	100	0.99	0.03232
14:47853827:T:C	50	100	1	0.01652
14:47853939:T:C	50	100	1	0.3753
14:47854259:C:T	50	100	1	0.3753
14:47854471:T:G	50	100	1	0.06373
14:47854577:C:T	50	100	1	0.3368
14:47854651:G:A	50	100	1	0.1084
14:47854857:G:A	50	100	1	0.01616
14:47855279:T:C	50	100	1	0.06373
14:47855368:T:G	50	100	1	0.0345
14:47855543:C:A	50	100	1	0.2809
14:47855824:C:T	50	100	1	0.2527
14:47855927:G:A	50	100	1	0.4096
14:47856058:T:A	50	100	0.99	0.4034
14:47856387:A:G	50	100	0.97	0.02142
14:47856521:C:T	50	100	0.98	0.06373
14:47856600:G:A	50	100	1	0.05301
14:47856603:C:G	50	100	1	0.4098
14:47857279:A:G	50	100	1	0.4642
14:47857689:C:T	50	100	1	0.01616
14:47857780:T:C	50	100	1	0.02251
14:47857929:T:C	50	100	1	0.2534
14:47857935:A:T	50	100	1	0.03831
14:47858403:A:G	50	100	1	0.4646
14:47858501:C:T	50	100	1	0.03395
14:47858553:C:A	50	100	1	0.3749
14:47858833:C:T	50	100	1	0.4096
14:47859016:G:A	50	100	1	0.06373
14:47859072:C:A	50	100	1	0.2874
14:47859172:T:C	50	100	1	0.0345
14:47859326:T:C	50	100	1	0.4096
14:47859724:A:G	50	100	1	0.02578
14:47859743:T:C	50	100	1	0.3114
14:47859804:G:T	50	98	1	0.01924
14:47859873:A:T	50	100	1	0.02251
14:47859891:C:T	50	100	1	0.01761
14:47859933:C:A	50	100	1	0.0345
14:47859997:A:G	50	100	1	0.4096
14:47860079:T:C	50	100	0.98	0.4098
14:47860347:A:G	50	100	0.95	0.03431
14:47860435:T:C	50	100	1	0.03849
14:47860597:G:A	50	100	1	0.4096
14:47861154:G:C	50	100	1	0.03831
14:47861291:A:G	50	100	0.94	0.0345
14:47861595:G:A	50	100	1	0.3753
14:47861604:G:A	50	100	1	0.02142
14:47861613:A:T	50	100	1	0.02142
14:47861689:T:G	50	100	1	0.01707
14:47861774:T:C	50	100	1	0.289
14:47862025:G:A	50	100	1	0.02142
14:47862051:G:A	50	100	0.97	0.03341
14:47862167:G:A	50	100	1	0.3756
14:47862336:T:C	50	100	1	0.4855
14:47862348:T:A	50	100	1	0.09804
14:47862436:A:G	50	100	1	0.02142
14:47862707:T:C	50	100	1	0.3745
14:47862877:G:A	50	100	1	0.4098
14:47862891:A:G	50	100	1	0.01725
14:47862904:T:C	50	100	1	0.3755
14:47862948:G:C	50	100	1	0.3755
14:47862989:T:C	50	100	1	0.4096
14:47863031:C:T	50	100	1	0.06373
14:47863111:C:T	50	100	1	0.4099
14:47863192:T:C	50	100	1	0.289
14:47863258:G:T	50	100	0.93	0.02251
14:47863434:T:C	50	100	1	0.03431
14:47863440:T:A	50	100	1	0.03468
14:47863581:C:T	50	100	1	0.06391
14:47863699:T:C	50	100	1	0.3753
14:47864200:T:C	50	100	1	0.3751
14:47864224:T:G	50	100	1	0.4659
14:47864230:A:G	50	100	0.99	0.4094
14:47864392:T:G	50	100	1	0.02142
14:47864544:C:T	50	100	1	0.2522
14:47864562:A:T	50	100	1	0.3751
14:47864611:G:A	50	100	1	0.43120000000000003
14:47864863:G:C	50	100	1	0.3751
14:47864892:T:C	50	100	1	0.3114
14:47865505:C:T	50	100	1	0.3112
14:47865604:T:C	50	100	1	0.1423
14:47865694:A:G	50	100	1	0.06373
14:47865711:T:C	50	100	1	0.02233
14:47865776:G:A	50	100	1	0.3627
14:47866253:G:C	50	100	1	0.0846
14:47866340:G:A	50	100	1	0.05973
14:47866422:G:A	50	100	1	0.2377
14:47866577:T:C	50	100	1	0.4011
14:47866689:T:A	50	100	1	0.03413
14:47867184:C:A	50	100	0.86	0.04684
14:47867495:G:A	50	98	1	0.01924
14:47867629:C:G	50	100	1	0.4437
14:47867897:T:A	50	100	1	0.1478
14:47868239:T:C	50	100	1	0.08061
14:47868359:G:A	50	100	1	0.4134
14:47868557:A:G	50	100	1	0.08061
14:47868849:C:T	50	98	0.85	0.0276
14:47868850:A:G	50	100	0.99	0.4134
14:47868955:G:T	50	100	0.96	0.1022
14:47869060:G:A	50	100	1	0.02959
14:47869132:C:A	50	100	1	0.1583
14:47869298:C:T	50	100	1	0.03413
14:47869556:T:C	50	100	1	0.01652
14:47869823:T:G	50	100	1	0.4737
14:47869875:T:C	50	100	1	0.02378
14:47869931:C:T	50	100	1	0.01652
14:47869958:G:T	50	100	1	0.3076
14:47870025:T:C	50	100	1	0.01652
14:47870315:A:G	50	100	1	0.02378
14:47870716:A:C	50	100	1	0.4751
14:47870822:G:C	50	100	1	0.05973
14:47870887:C:T	50	100	1	0.4744
14:47871047:A:T	50	100	1	0.01652
14:47871124:C:A	50	100	1	0.1592
14:47871141:G:A	50	100	1	0.06845
14:47871175:A:G	50	100	1	0.4731
14:47871381:A:T	50	98	0.95	0.02269
14:47871400:C:T	50	100	1	0.2298
14:47871439:A:T	50	100	1	0.1026
14:47871538:A:C	50	100	1	0.3105
14:47871561:C:G	50	100	1	0.01652
14:47871802:A:T	50	100	1	0.02923
14:47872192:C:T	50	100	1	0.4014
14:47872231:C:T	50	100	1	0.4012
14:47872569:G:A	50	100	1	0.4134
14:47872799:A:T	50	100	1	0.02923
14:47872821:T:C	50	100	1	0.1592
14:47873003:C:G	50	100	1	0.3105
14:47873061:T:C	50	100	1	0.02179
14:47873063:T:C	50	100	1	0.1026
14:47873402:T:C	50	100	1	0.1037
14:47874071:T:C	50	100	1	0.0797
14:47874253:C:A	50	100	0.96	0.0158
14:47874265:C:T	50	100	1	0.02996
14:47874299:G:T	50	100	1	0.1905
14:47874423:A:G	50	100	1	0.4951
14:47874513:A:G	50	100	1	0.06409
14:47874704:G:A	50	100	1	0.02269
14:47874839:T:C	50	100	1	0.05973
14:47875223:C:T	50	100	0.99	0.01616
14:47875412:A:C	50	98	0.99	0.4929
14:47875521:A:G	50	100	1	0.3101
14:47875585:T:C	50	100	1	0.4141
14:47875708:C:T	50	100	1	0.1592
14:47876136:A:T	50	100	1	0.4003
14:47876195:T:G	50	100	0.96	0.03413
14:47876373:A:C	50	100	1	0.1594
14:47876385:A:G	49	100	0.94	0.0276
14:47876409:C:T	50	100	1	0.06409
14:47876548:G:A	50	100	0.98	0.05973
14:47876656:C:A	50	100	1	0.01652
14:47877060:T:G	50	100	0.91	0.0207
14:47877281:A:C	50	100	1	0.01652
14:47877325:C:T	50	100	1	0.1906
14:47877402:A:C	50	100	1	0.04884
14:47877570:A:G	50	100	1	0.1373
14:47877819:A:C	50	100	1	0.3108
14:47877921:C:T	50	100	1	0.1026
14:47878010:T:C	50	100	0.98	0.1026
14:47878072:C:T	50	100	1	0.05973
14:47878167:C:T	50	100	1	0.02923
14:47878173:T:C	49	100	0.8	0.01089
14:47878258:A:G	50	100	0.94	0.1275
14:47878502:C:G	50	100	1	0.0354
14:47878768:C:G	50	100	0.99	0.07988
14:47878831:G:A	50	100	1	0.08061
14:47879851:A:G	50	100	1	0.3437
14:47879920:T:A	50	100	1	0.4771
14:47880023:C:T	50	100	1	0.01652
14:47880412:C:T	50	100	1	0.2878
14:47880790:T:A	50	100	0.97	0.03359
14:47880801:C:A	50	100	0.99	0.102
14:47881038:A:C	50	100	0.99	0.4773
14:47881290:C:T	50	100	1	0.06427
14:47881451:A:C	50	100	0.99	0.1885
14:47881536:C:A	50	98	0.98	0.06064
14:47881804:T:C	50	100	0.99	0.1879
14:47882052:A:C	50	100	0.98	0.1022
14:47882077:T:A	50	100	1	0.2878
14:47882129:T:C	50	100	0.98	0.1881
14:47882287:G:A	50	100	1	0.02378
14:47882324:T:G	50	100	0.9	0.02251
14:47882419:G:T	50	100	0.99	0.3244
14:47882461:A:G	50	100	0.99	0.1019
14:47882616:A:G	50	100	1	0.01652
14:47883258:C:T	50	100	0.98	0.284
14:47883721:T:C	50	100	0.99	0.1251
14:47883881:A:G	50	100	1	0.03994
14:47883911:G:T	50	100	1	0.01707
14:47884322:G:T	50	94	0.96	0.3335
14:47884530:G:A	50	98	0.96	0.4263
14:47884594:A:G	50	100	0.99	0.01017
14:47884599:T:C	50	100	0.99	0.02451
14:47884689:A:C	50	100	0.98	0.1527
14:47885044:T:C	50	100	0.99	0.03758
14:47885046:T:C	50	100	0.99	0.0374
14:47885169:A:G	50	100	0.99	0.148
14:47885195:C:G	50	100	1	0.0699
14:47885245:C:T	50	100	0.99	0.148
14:47885421:T:A	50	100	1	0.07008
14:47885533:T:C	50	100	1	0.05701
14:47885707:C:T	50	100	0.99	0.03014
14:47885918:A:G	50	100	0.98	0.06826
14:47886154:T:A	50	100	1	0.0699
14:47886266:C:A	50	100	1	0.01398
14:47886293:C:T	50	100	0.98	0.06863
14:47886890:A:C	50	100	1	0.01398
14:47887001:G:A	50	100	1	0.0256
14:47887245:G:A	50	100	1	0.01398
14:47887427:C:T	50	100	0.99	0.1805
14:47887769:C:A	50	100	0.96	0.1044
14:47888315:A:G	50	100	1	0.02578
14:47888363:A:G	50	98	0.95	0.09277
14:47888706:C:T	50	100	1	0.06808
14:47888707:G:A	50	100	1	0.02415
14:47889090:A:G	50	100	1	0.3145
14:47889267:T:A	50	100	1	0.3168
14:47889296:A:G	50	100	1	0.437
14:47889493:C:A	50	100	1	0.3146
14:47889736:C:A	50	100	1	0.01416
14:47889751:G:A	50	100	1	0.3145
14:47889861:G:A	50	100	1	0.1801
14:47890071:T:C	50	100	1	0.4363
14:47890593:C:A	50	100	1	0.07008
14:47890762:A:G	50	100	0.98	0.06318
14:47890785:T:C	50	98	1	0.3286
14:47890788:A:G	50	100	0.98	0.05156
14:47891184:T:C	50	100	1	0.3143
14:47891397:G:A	50	100	1	0.04012
14:47891415:G:C	50	100	1	0.1805
14:47891442:T:C	50	100	1	0.02233
14:47891621:G:T	50	100	1	0.07008
14:47891622:C:T	50	100	1	0.07008
14:47891720:A:G	50	100	1	0.06318
14:47891779:A:G	50	100	1	0.1801
14:47891810:C:T	50	100	1	0.1801
14:47891945:A:G	50	100	1	0.1801
14:47892235:A:C	50	100	1	0.04103
14:47892437:C:T	50	100	1	0.02596
14:47892499:C:A	50	100	1	0.0679
14:47892538:C:T	50	100	1	0.02233
14:47892728:T:A	50	100	1	0.0216
14:47893019:T:C	50	100	1	0.4366
14:47893120:C:T	50	100	1	0.1801
14:47893414:A:G	50	100	1	0.01398
14:47893607:G:A	50	100	1	0.01398
14:47893669:T:C	50	100	1	0.1799
14:47893867:T:C	50	100	1	0.1345
14:47894281:G:A	50	100	1	0.315
14:47894291:T:A	50	100	1	0.0285
14:47894358:G:A	50	98	1	0.1342
14:47894384:A:G	50	100	1	0.3148
14:47894481:C:T	50	100	1	0.0305
14:47894646:C:G	50	100	1	0.0679
14:47894690:T:A	50	100	1	0.1342
14:47894711:C:T	50	100	0.97	0.05664
14:47894770:G:T	50	100	1	0.1801
14:47894777:T:C	50	100	1	0.01035
14:47894778:C:T	50	100	1	0.04031
14:47894789:C:A	50	100	1	0.04031
14:47894797:C:T	50	100	1	0.1801
14:47894803:C:A	50	100	1	0.1801
14:47894842:A:G	50	100	0.99	0.134
14:47894846:G:A	50	100	1	0.3137
14:47894850:G:A	49	100	1	0.1801
14:47895265:A:C	50	100	1	0.01289
14:47895305:G:C	50	98	1	0.02288
14:47895438:G:A	50	100	1	0.06609
14:47895455:A:C	50	100	1	0.01035
14:47895743:G:C	50	100	1	0.1796
14:47895755:T:C	50	100	1	0.1797
14:47895900:T:G	50	100	1	0.05683
14:47896319:T:A	50	100	1	0.1796
14:47896320:T:C	50	98	1	0.02451
14:47896806:C:A	50	100	1	0.134
14:47897266:T:C	50	100	1	0.05646
14:47897291:C:T	50	100	1	0.2455
14:47897805:T:G	50	100	1	0.1796
14:47897868:A:G	50	100	1	0.1796
14:47897884:G:A	50	100	1	0.1796
14:47897924:T:C	50	100	1	0.1797
14:47897979:G:C	50	100	1	0.1788
14:47897980:T:C	50	100	1	0.1796
14:47898016:C:G	50	100	1	0.1796
14:47898254:C:A	50	100	1	0.06863
14:47898292:C:A	50	100	1	0.1797
14:47898426:T:C	50	100	1	0.01307
14:47898788:C:G	50	100	1	0.4323
14:47899000:C:G	50	98	1	0.0285
14:47899026:C:G	50	98	1	0.02923
14:47899834:T:G	50	100	1	0.01271
14:47900026:C:T	50	100	1	0.3255
14:47900039:C:T	50	100	1	0.1451
14:47900040:G:C	50	100	1	0.03286
14:47900475:C:T	50	100	1	0.06917
14:47900640:C:G	50	100	1	0.1554
14:47900815:G:A	50	100	1	0.1452
14:47900823:G:A	50	100	1	0.06899
14:47901039:T:G	50	100	1	0.1451
14:47901441:T:C	50	100	1	0.256
14:47901499:C:G	50	100	1	0.1451
14:47901542:C:T	50	100	1	0.06445
14:47901600:G:C	50	100	1	0.03286
14:47901663:T:C	50	100	1	0.03286
14:47902025:C:A	48	100	0.9	0.05247
14:47902095:C:T	50	92	1	0.3277
14:47902131:T:G	50	100	1	0.1452
14:47902365:A:C	48	95.8	0.82	0.01543
14:47902415:C:T	39	76.9	1	0.3279
14:47902464:G:A	27	96.3	1	0.06409
14:47902843:C:T	40	92.5	0.99	0.07062
14:47902938:C:T	47	100	1	0.04158
14:47902993:G:A	50	100	1	0.0354
14:47903026:A:G	50	100	1	0.0581
14:47903041:C:T	49	95.9	1	0.4363
14:47903074:C:T	50	100	0.93	0.01452
14:47903303:A:G	43	76.7	0.99	0.06445
14:47903382:G:A	35	85.7	1	0.1821
14:47903411:A:C	38	97.4	0.98	0.04176
14:47903424:G:A	37	94.6	0.96	0.06427
14:47903607:C:A	23	95.7	0.96	0.1855
14:47903778:C:G	50	98	1	0.03522
14:47903808:G:C	50	86	0.99	0.1024
14:47903947:G:A	49	100	1	0.1821
14:47903956:G:A	50	100	0.99	0.03341
14:47904204:C:G	50	92	0.9	0.08007
14:47904254:C:G	50	98	0.99	0.05483
14:47904369:C:T	50	100	1	0.4357
14:47904457:G:C	50	100	1	0.06935
14:47904554:G:C	50	98	1	0.1825
14:47904610:C:G	50	98	1	0.1823
14:47904751:G:A	50	100	1	0.04103
14:47904871:T:A	50	100	1	0.07062
14:47905034:A:G	49	100	1	0.07081
14:47905121:A:T	50	98	1	0.02324
14:47905142:C:A	49	100	1	0.1797
14:47905145:T:C	50	100	1	0.04085
14:47905463:C:A	50	100	1	0.1427
14:47905722:C:T	50	100	0.99	0.07389
14:47905883:G:A	50	94	1	0.07353
14:47905885:C:T	50	94	1	0.07426
14:47905928:C:G	50	98	1	0.4325
14:47905949:C:T	50	100	0.99	0.1823
14:47905977:C:T	50	100	1	0.06409
14:47906176:A:C	50	100	1	0.1825
14:47906249:T:C	50	96	1	0.07589
14:47906275:T:C	50	100	1	0.1823
14:47906309:G:A	50	100	1	0.03304
14:47906436:A:G	50	100	1	0.07462
14:47906565:G:A	50	100	1	0.07044
14:47906584:C:A	50	100	0.72	0.0216
14:47906651:A:G	50	100	0.99	0.02033
14:47906657:G:A	49	100	0.95	0.07407
14:47906787:C:G	50	92	0.91	0.0699
14:47906924:C:T	50	100	1	0.07389
14:47907156:A:C	50	100	1	0.07607
14:47907170:G:A	50	100	0.99	0.0719
14:47907596:A:G	50	100	1	0.4319
14:47907799:G:T	50	100	1	0.03286
14:47908222:T:G	50	100	1	0.03105
14:47908333:G:A	50	100	1	0.06409
14:47908352:T:A	50	100	1	0.07044
14:47908495:C:G	50	100	0.99	0.1794
14:47908693:A:G	50	100	1	0.01289
14:47910198:C:T	50	98	0.99	0.4339
14:47910371:C:T	50	100	0.94	0.07371
14:47910547:G:T	50	98	0.99	0.4321
14:47910554:C:A	49	100	1	0.01307
14:47910630:T:A	50	98	0.99	0.4317
14:47910841:G:T	50	100	1	0.07371
14:47911055:A:G	50	100	0.98	0.03577
14:47911090:C:T	50	100	1	0.07026
14:47911352:C:T	50	98	0.95	0.0512
14:47911445:G:A	50	100	1	0.1442
14:47911515:A:G	50	100	1	0.07426
14:47911605:T:C	50	100	0.97	0.1638
14:47911868:G:A	50	100	0.99	0.07444
14:47912350:T:G	50	100	1	0.06536
14:47912699:G:A	50	100	0.96	0.09659
14:47912892:G:A	50	100	0.99	0.01325
14:47913004:A:G	50	100	1	0.0325
14:47913217:T:C	50	96	0.98	0.2442
14:47913587:A:G	50	100	0.99	0.05229
14:47913716:C:T	50	98	0.98	0.2482
14:47913734:C:G	50	98	0.98	0.3128
14:47914042:T:C	50	100	1	0.1213
14:47914101:C:T	50	96	1	0.2495
14:47914385:G:A	50	100	1	0.2502
14:47914822:C:G	50	100	1	0.1093
14:47915708:C:T	50	100	1	0.25
14:47915808:A:G	50	100	1	0.03413
14:47915880:T:G	50	100	0.99	0.01761
14:47916096:A:G	50	98	0.98	0.06954
14:47916149:T:C	50	100	1	0.3145
14:47916168:G:A	50	100	1	0.25
14:47916204:A:G	50	100	0.99	0.05465
14:47916530:G:A	50	100	0.98	0.2249
14:47916686:C:T	50	100	0.96	0.01652
14:47917461:T:A	50	100	1	0.08061
14:47917498:T:A	50	100	1	0.03413
14:47918227:G:A	50	100	1	0.3143
14:47918418:G:A	50	100	0.99	0.1612
14:47918905:G:A	50	100	0.98	0.3894
14:47918926:T:C	50	100	1	0.01471
14:47919270:A:G	50	100	1	0.02106
14:47919504:A:T	50	100	0.98	0.1236
14:47919583:T:G	50	98	1	0.01471
14:47919639:C:A	50	100	1	0.0354
14:47919824:G:A	50	100	0.98	0.2033
14:47920109:T:G	50	100	0.99	0.07789
14:47920183:C:T	50	100	0.99	0.05537
14:47920211:C:T	50	100	1	0.4833
14:47920737:A:G	50	100	0.98	0.05501
14:47920778:C:G	50	100	1	0.07716
14:47920800:C:T	50	100	0.99	0.3588
14:47920922:A:G	50	100	1	0.05229
14:47921380:C:T	50	100	1	0.2967
14:47921497:C:T	50	100	1	0.08715
14:47921906:C:T	50	100	1	0.2963
14:47921942:T:C	50	100	1	0.2086
14:47921945:T:C	50	100	0.96	0.03885
14:47922205:G:A	50	100	1	0.06899
14:47922733:G:A	50	100	0.99	0.2981
14:47922734:A:T	50	100	0.99	0.2981
14:47922823:G:A	50	100	0.97	0.07262
14:47923254:C:T	50	100	1	0.07534
14:47923265:C:T	50	100	0.99	0.213
14:47923392:A:C	50	100	0.99	0.2827
14:47923474:A:T	50	100	1	0.061
14:47923543:T:G	50	100	1	0.02197
14:47923597:G:C	50	100	1	0.06935
14:47923701:T:C	50	100	1	0.4085
14:47923726:G:A	50	100	0.98	0.03286
14:47923783:T:C	50	100	1	0.4085
14:47923976:T:C	50	100	0.97	0.409
14:47923985:G:T	50	100	1	0.409
14:47924035:C:T	50	100	1	0.2028
14:47924405:C:T	50	100	1	0.3228
14:47924569:G:T	50	100	1	0.3228
14:47924614:C:G	50	100	1	0.3778
14:47924812:C:T	50	100	1	0.3232
14:47924821:T:C	50	96	0.96	0.04938
14:47924913:A:T	50	100	1	0.05374
14:47924917:G:C	50	100	0.96	0.08696
14:47925032:G:A	50	100	1	0.04303
14:47925268:G:C	50	100	1	0.08624
14:47925382:A:G	50	100	1	0.142
14:47925431:G:A	50	100	1	0.3769
14:47925727:C:T	50	100	1	0.05192
14:47925987:A:G	50	100	1	0.05392
14:47926021:T:A	50	100	1	0.08551
14:47926094:T:G	50	100	1	0.01035
14:47926097:T:C	50	100	1	0.2026
14:47926286:A:G	50	100	1	0.05374
14:47926304:A:T	50	100	1	0.3764
14:47926449:G:A	50	100	1	0.3244
14:47926962:A:G	50	100	1	0.2012
14:47927080:C:T	50	100	1	0.2013
14:47927153:G:A	50	100	1	0.2012
14:47927256:T:C	50	98	0.94	0.01071
14:47927542:T:C	50	100	1	0.4063
14:47927551:C:G	49	100	1	0.1422
14:47927863:G:A	50	100	1	0.2057
14:47927982:A:G	50	100	1	0.2057
14:47928200:T:C	50	98	0.94	0.01071
14:47928264:T:G	50	100	1	0.08551
14:47928389:T:G	50	100	1	0.0532
14:47928567:C:T	50	100	1	0.05301
14:47928692:C:A	50	100	1	0.2057
14:47929051:G:A	50	100	1	0.2066
14:47929069:G:A	50	100	1	0.1422
14:47929188:C:T	50	100	1	0.2066
14:47929240:C:T	50	100	1	0.05846
14:47929296:G:C	50	100	1	0.3878
14:47929318:T:C	50	100	1	0.3878
14:47929364:C:T	50	100	1	0.3195
14:47929389:G:A	50	100	1	0.3195
14:47929461:G:A	50	100	1	0.3195
14:47929520:C:T	50	100	0.98	0.06627
14:47929588:G:A	50	100	1	0.3308
14:47930127:T:C	49	98	1	0.4052
14:47930260:G:C	50	100	1	0.08551
14:47930412:C:T	50	100	1	0.2064
14:47930790:T:G	50	100	1	0.05374
14:47930834:C:T	50	100	0.99	0.1892
14:47931125:A:C	50	100	1	0.4058
14:47931290:G:A	50	100	1	0.1363
14:47931368:G:A	50	100	1	0.1367
14:47931485:G:T	50	100	1	0.4063
14:47931615:G:A	50	100	1	0.3199
14:47931710:G:A	50	100	1	0.1997
14:47931772:C:T	50	100	1	0.08533
14:47931794:C:A	50	100	1	0.3201
14:47931798:C:T	50	100	1	0.2527
14:47932144:C:A	50	100	1	0.1422
14:47932431:C:G	50	100	1	0.07534
14:47932514:G:A	50	100	1	0.4065
14:47932596:A:G	50	100	0.98	0.03504
14:47932830:A:T	50	100	1	0.4065
14:47932994:G:A	50	100	1	0.4065
14:47933068:G:A	50	100	1	0.2057
14:47933231:C:T	50	100	0.99	0.1367
14:47933692:A:G	50	98	0.99	0.1888
14:47933726:C:T	50	100	1	0.3201
14:47934089:T:C	50	100	1	0.05283
14:47934165:C:T	50	100	1	0.3201
14:47934306:C:A	50	98	1	0.1888
14:47934492:T:A	50	100	1	0.3878
14:47934689:T:C	50	100	1	0.3878
14:47934705:C:T	50	100	1	0.05265
14:47934909:G:A	50	100	1	0.3081
14:47934920:C:G	50	100	1	0.3591
14:47935566:G:A	50	100	0.97	0.05537
14:47936558:C:G	50	100	1	0.0659
14:47936565:G:C	50	100	1	0.04847
14:47936678:T:A	50	100	1	0.05465
14:47936719:T:G	50	98	0.94	0.01053
14:47937053:A:G	50	100	1	0.08515
14:47937810:A:G	50	98	0.94	0.01035
14:47937958:T:C	50	100	0.99	0.1451
14:47938779:C:A	50	100	1	0.05265
14:47939213:C:G	50	100	1	0.03177
14:47939887:A:T	50	98	0.76	0.0187
14:47939946:G:A	50	100	0.94	0.07752
14:47940147:G:A	50	100	1	0.2999
14:47940556:C:T	50	100	0.98	0.136
14:47940941:A:C	50	100	1	0.05283
14:47940973:A:G	50	100	1	0.1881
14:47941106:A:G	50	100	1	0.02887
14:47941204:T:C	50	100	0.96	0.2017
14:47941326:C:T	50	100	0.97	0.0276
14:47941380:G:T	50	100	0.99	0.05646
14:47941508:G:A	50	100	1	0.3081
14:47941527:C:T	50	100	1	0.05846
14:47941619:A:C	50	100	1	0.1885
14:47941915:T:C	50	100	1	0.05265
14:47941982:G:T	50	100	1	0.1605
14:47942398:A:C	50	100	1	0.05265
14:47942433:C:T	50	100	0.93	0.05646
14:47942434:A:C	50	100	1	0.05646
14:47942515:A:C	50	100	1	0.0659
14:47942522:G:A	49	100	1	0.3128
14:47942531:C:G	50	100	1	0.07516
14:47942589:T:A	50	100	1	0.05646
14:47942724:C:T	50	98	1	0.3081
14:47942979:T:C	50	100	1	0.0207
14:47943000:T:G	50	100	1	0.1358
14:47943104:A:G	50	100	1	0.3143
14:47943258:G:A	50	100	1	0.05683
14:47943588:T:G	50	100	1	0.3322
14:47943735:A:C	50	100	1	0.2347
14:47943804:A:G	50	100	1	0.08787
14:47943836:C:T	50	100	1	0.136
14:47944081:A:G	50	100	1	0.346
14:47944383:G:A	50	100	1	0.3397
14:47944595:A:T	50	100	1	0.1881
14:47944683:A:G	50	100	1	0.1358
14:47944752:A:G	50	100	1	0.3617
14:47944799:C:G	50	100	1	0.3163
14:47944807:A:C	50	100	0.99	0.07734
14:47945272:G:A	50	100	1	0.3459
14:47945432:A:G	50	100	1	0.05211
14:47945547:G:C	50	100	1	0.1358
14:47945882:A:T	50	100	1	0.1881
14:47945901:G:C	50	100	1	0.05265
14:47945950:A:G	50	100	1	0.05265
14:47945963:C:T	50	100	1	0.1846
14:47945983:C:A	50	100	1	0.0659
14:47946081:A:C	50	100	0.98	0.01489
14:47946241:G:A	50	100	1	0.2142
14:47946442:A:T	50	100	1	0.05265
14:47946629:T:C	50	100	0.99	0.315
14:47946698:G:A	50	100	0.99	0.05465
14:47946998:A:G	49	100	0.99	0.09532
14:47947152:A:T	50	100	1	0.07825
14:47947886:A:G	50	100	1	0.1198
14:47948119:C:G	50	100	0.98	0.0305
14:47948249:A:C	50	100	1	0.05283
14:47948338:A:T	50	92	0.99	0.07789
14:47948339:T:A	50	100	0.99	0.09532
14:47948557:A:G	50	100	1	0.3115
14:47948576:A:T	50	100	0.99	0.1298
14:47948833:T:G	50	100	0.99	0.05428
14:47948943:A:G	50	100	0.99	0.05428
14:47949212:T:G	50	100	0.97	0.05392
14:47949452:C:G	50	100	1	0.08115
14:47949914:T:G	50	100	1	0.02977
14:47949956:A:G	50	100	1	0.22
14:47950649:T:G	50	100	0.99	0.1688
14:47951192:T:C	50	100	0.99	0.3656
14:47951406:A:C	50	100	0.97	0.04103
14:47951651:A:G	50	100	1	0.4432
14:47951754:A:G	50	100	1	0.1186
14:47952270:A:T	50	100	0.98	0.0659
14:47952275:G:A	50	100	0.99	0.1182
14:47952535:T:G	50	100	0.99	0.2195
14:47952642:A:C	50	100	0.98	0.0659
14:47952935:C:T	50	100	1	0.0256
14:47953105:T:C	50	100	0.99	0.3103
14:47953140:T:C	50	100	0.98	0.09532
14:47953259:G:A	50	100	0.99	0.3125
14:47953260:T:G	50	100	0.98	0.08787
14:47953484:C:A	50	100	0.99	0.05247
14:47953617:C:T	50	100	1	0.3072
14:47953655:C:T	50	100	1	0.02306
14:47953710:G:A	50	100	0.99	0.1881
14:47953793:G:A	50	100	0.99	0.07698
14:47953806:G:A	50	100	1	0.01071
14:47954294:C:T	50	100	0.99	0.3397
14:47954436:C:T	50	100	0.99	0.3893
14:47954560:C:T	50	98	0.76	0.01707
14:47954614:G:A	50	100	1	0.0285
14:47954928:G:T	50	100	0.99	0.1875
14:47955192:A:G	50	100	1	0.0472
14:47955675:A:T	50	100	0.99	0.3976
14:47955947:C:T	50	100	1	0.04775
14:47955981:C:T	50	100	0.98	0.07952
14:47956191:G:A	50	100	0.99	0.05247
14:47956651:C:G	50	100	1	0.0463
14:47956824:A:G	50	100	1	0.04739
14:47957012:G:T	50	100	0.99	0.04321
14:47957046:C:T	50	100	1	0.04666
14:47957347:G:A	50	100	1	0.04702
14:47957790:G:T	50	100	1	0.09423
14:47957914:G:C	50	100	0.99	0.1872
14:47958281:T:G	50	100	1	0.01707
14:47958385:G:A	50	100	0.99	0.05664
14:47958802:A:T	50	100	0.99	0.313
14:47958964:G:A	50	100	0.99	0.09423
14:47959112:G:A	50	98	0.91	0.09114
14:47959200:C:A	50	100	1	0.09532
14:47959251:C:T	50	100	1	0.04648
14:47959446:C:T	50	100	0.99	0.05846
14:47959540:T:C	50	100	1	0.3891
14:47959708:T:C	50	100	1	0.3902
14:47960606:A:G	50	100	1	0.4355
14:47960809:T:G	50	100	0.99	0.03141
14:47960880:A:G	50	100	1	0.04648
14:47961092:G:A	50	100	1	0.04666
14:47961118:T:C	50	100	1	0.4479
14:47961146:C:T	50	100	0.99	0.05574
14:47961591:C:G	50	100	0.99	0.05864
14:47961718:C:T	50	100	1	0.09423
14:47961854:T:C	50	100	1	0.453
14:47962164:C:T	50	100	0.96	0.05229
14:47962465:C:T	50	100	1	0.01071
14:47962474:C:G	50	100	0.99	0.4564
14:47962630:C:A	50	100	0.99	0.09858
14:47963252:T:C	50	96	0.96	0.3451
14:47964062:G:C	50	100	0.99	0.3384
14:47964193:A:G	50	98	0.99	0.1719
14:47964549:T:G	50	100	0.99	0.01253
14:47965271:G:T	50	98	1	0.4109
14:47965623:T:G	50	100	0.99	0.08824
14:47966266:G:T	50	100	0.99	0.1632
14:47966486:G:T	50	100	0.99	0.1019
14:47966511:A:G	50	98	0.99	0.1367
14:47966860:G:A	50	100	0.99	0.1632
14:47967144:G:C	50	100	0.99	0.08951
14:47967370:G:A	50	100	1	0.2945
14:47968191:C:T	50	100	0.99	0.09005
14:47968305:C:T	50	100	1	0.3413
14:47968580:G:A	50	100	0.99	0.09604
14:47970010:C:G	50	100	1	0.4779
14:47970369:A:G	50	100	0.99	0.08824
14:47970428:G:C	50	100	1	0.1503
14:47970579:T:C	50	98	1	0.4268
14:47970757:A:G	47	89.4	1	0.4987
14:47971294:C:G	50	100	1	0.3638
14:47971415:T:C	50	98	1	0.4236
14:47971438:C:A	50	100	0.98	0.0541
14:47971806:A:G	50	98	0.99	0.3991
14:47971865:A:G	29	96.6	0.75	0.02415
14:47971867:A:G	29	96.6	0.88	0.03649
14:47971869:A:G	34	91.2	0.9	0.03468
14:47971873:A:G	33	84.8	0.8	0.02106
14:47972126:A:G	50	98	0.99	0.09495
14:47972434:T:G	50	98	1	0.1028
14:47972680:G:T	50	100	1	0.06155
14:47973149:T:C	50	100	0.98	0.08134
14:47973302:C:T	50	100	1	0.3992
14:47973904:G:A	50	100	1	0.132
14:47974178:T:A	50	100	1	0.2725
14:47974293:A:G	50	100	1	0.07988
14:47974361:C:T	50	100	0.92	0.02197
14:47974362:T:G	50	100	1	0.132
14:47974423:A:G	50	98	1	0.4982
14:47974467:A:T	50	100	1	0.03577
14:47974572:A:G	50	100	0.99	0.1903
14:47974880:C:T	50	100	0.99	0.08824
14:47975077:A:G	50	100	0.97	0.02741
14:47975770:T:C	50	100	1	0.0354
14:47975790:G:T	50	98	0.92	0.1993
14:47975844:T:C	50	100	1	0.09913
14:47975859:G:A	50	100	1	0.4011
14:47975952:T:C	50	100	1	0.1331
14:47976481:C:G	50	100	0.98	0.02578
14:47976592:A:G	50	98	1	0.4256
14:47976662:C:A	50	98	1	0.4292
14:47976850:A:C	50	100	0.98	0.0216
14:47976918:A:G	50	98	1	0.2787
14:47977336:C:G	50	98	0.99	0.4245
14:47977481:C:T	50	100	0.99	0.08969
14:47978439:A:C	50	100	1	0.06155
14:47978514:A:G	50	100	1	0.06155
14:47978721:G:A	50	98	0.9	0.01452
14:47978848:T:G	50	100	1	0.01325
14:47980013:C:A	50	100	1	0.3106
14:47980027:T:C	50	100	1	0.494
14:47980035:C:A	50	100	1	0.3413
14:47980081:T:C	50	100	0.99	0.02633
14:47980881:C:T	50	98	1	0.09604
14:47981013:C:T	50	100	0.99	0.06082
14:47981321:T:C	50	100	0.99	0.1901
14:47981395:A:C	50	100	0.96	0.02524
14:47981683:A:G	50	98	1	0.09495
14:47981825:G:C	50	100	1	0.4675
14:47982231:T:C	50	98	1	0.4962
14:47982474:T:G	50	100	0.99	0.1264
14:47982703:C:T	50	100	1	0.2199
14:47982996:T:C	50	100	0.99	0.1327
14:47983048:A:T	50	100	0.99	0.1901
14:47983115:T:C	50	100	1	0.0354
14:47983389:C:G	50	100	1	0.09495
14:47983949:A:G	50	100	0.91	0.07553
14:47984294:G:C	50	100	1	0.07534
14:47984686:G:T	50	100	0.92	0.01816
14:47984977:A:C	50	100	0.99	0.427
14:47985479:C:T	50	100	1	0.3693
14:47986218:T:A	50	100	1	0.3972
14:47986297:C:T	50	100	1	0.1235
14:47986575:A:T	50	100	0.99	0.3962
14:47986782:G:A	50	100	1	0.01816
14:47986978:C:T	49	100	0.98	0.1171
14:47987081:G:A	49	98	1	0.1235
14:47987884:T:C	50	100	1	0.4221
14:47988144:A:T	50	100	1	0.4924
14:47988682:G:A	50	100	0.97	0.02669
14:47988846:A:T	50	100	1	0.3032
14:47988857:C:G	50	100	1	0.402
14:47988945:T:C	50	100	0.98	0.03649
14:47990462:T:C	50	100	1	0.1187
14:47990783:A:G	50	100	0.89	0.02324
14:47991007:G:C	50	100	1	0.07825
14:47991414:A:T	50	100	1	0.3115
14:47991597:A:T	50	100	0.99	0.0935
14:47992112:T:C	50	100	1	0.1294
14:47992340:G:T	50	100	1	0.06972
14:47992368:T:A	50	100	0.99	0.01017
14:47992459:A:G	50	100	0.99	0.1629
14:47992529:G:A	50	100	1	0.3706
14:47992533:C:T	50	100	1	0.1175
14:47992575:T:C	50	100	1	0.4882
14:47993353:G:T	50	100	0.99	0.01598
14:47993638:T:A	50	98	1	0.4054
14:47993828:G:T	50	98	0.99	0.01434
14:47994646:A:G	50	100	0.98	0.07117
14:47994725:A:G	50	100	1	0.04357
14:47995024:C:T	50	100	0.99	0.08878
14:47995111:C:T	50	100	1	0.08188
14:47995310:C:T	50	100	1	0.1189
14:47995350:T:A	50	98	0.89	0.05356
14:47996098:T:C	50	100	1	0.1278
14:47996635:T:C	50	100	1	0.4105
14:47996661:G:A	50	100	0.99	0.08969
14:47996913:G:A	50	100	1	0.09677
14:47997067:T:A	50	100	1	0.06954
14:47997234:T:C	50	100	0.99	0.3046
14:47997318:A:G	50	100	1	0.09786
14:47997474:T:C	50	100	0.99	0.06917
14:47997488:C:T	50	100	0.95	0.04503
14:47997603:A:G	50	100	0.99	0.1903
14:47997845:T:C	50	100	0.99	0.128
14:47997930:G:A	49	100	0.99	0.4001
14:47998032:G:A	50	100	0.99	0.3001
14:47998166:A:T	50	100	0.99	0.1238
14:47998639:T:C	50	100	0.99	0.1193
14:47998891:C:G	50	100	1	0.1757
14:47999100:T:G	50	100	1	0.07843
14:47999213:C:T	50	100	0.98	0.08932
14:47999235:C:T	50	100	1	0.1587
14:47999540:G:A	50	100	0.99	0.1676
14:47999669:G:C	50	100	1	0.165
14:47999789:C:A	50	98	0.99	0.1033
14:47999811:T:C	50	100	0.99	0.07426
14:48000208:T:C	50	96	0.97	0.24
14:48000544:T:G	50	100	0.99	0.1013
14:48000759:A:G	50	98	0.96	0.187
14:48001369:A:C	50	98	0.96	0.1291
14:48001443:G:A	50	100	0.98	0.1033
14:48001984:A:G	50	100	0.99	0.01107
14:48002009:C:T	50	100	0.99	0.01089
14:48002534:T:A	50	100	1	0.01126
14:48002599:T:G	50	100	1	0.01126
14:48003271:A:G	50	96	0.97	0.3286
14:48003651:A:C	50	100	0.92	0.04339
14:48004018:T:G	50	100	0.96	0.1899
14:48004503:G:A	50	100	0.98	0.2389
14:48004521:T:C	50	98	0.98	0.4891
14:48004600:A:T	50	100	1	0.01107
14:48005112:A:G	50	100	0.99	0.04194
14:48005315:T:C	50	100	0.9	0.01253
14:48005624:C:T	50	98	0.99	0.2328
14:48005641:C:T	50	100	0.98	0.04031
14:48006032:A:G	50	98	0.99	0.4855
14:48006125:C:A	50	98	0.99	0.4855
14:48006410:C:A	50	100	0.98	0.03431
14:48006859:A:G	50	96	0.98	0.1374
14:48006924:A:C	50	100	1	0.04884
14:48007449:C:T	50	100	0.99	0.04031
14:48007612:C:T	50	96	0.99	0.4187
14:48008421:T:A	50	100	0.99	0.04031
14:48008471:A:G	50	100	0.99	0.1903
14:48008737:A:G	50	100	0.94	0.04684
14:48008905:G:A	50	100	0.99	0.08224
14:48009079:C:G	50	98	0.94	0.04666
14:48009167:T:C	50	100	0.99	0.1385
14:48009391:C:T	50	96	0.98	0.2378
14:48009993:A:G	50	100	0.98	0.1126
14:48010066:G:A	50	98	0.97	0.3204
14:48010191:G:A	50	98	0.97	0.1189
14:48010199:C:T	50	98	0.98	0.417
14:48010313:T:G	50	98	0.97	0.0728
14:48010545:G:A	50	100	0.98	0.08261
14:48010568:T:C	50	98	0.98	0.4045
14:48010800:A:G	50	98	0.98	0.3994
14:48011099:G:T	50	100	0.98	0.2908
14:48011258:G:A	50	100	1	0.02415
14:48011418:A:G	50	98	0.98	0.4415
14:48011765:G:T	50	100	0.98	0.2832
14:48011797:G:A	50	100	0.98	0.3464
14:48011917:A:G	50	100	1	0.02397
14:48012390:T:C	50	100	0.99	0.01017
14:48012409:G:T	50	100	1	0.02397
14:48012436:G:T	50	100	1	0.01198
14:48012917:A:G	50	100	1	0.02397
14:48013113:G:C	50	100	0.99	0.01616
14:48013175:T:C	50	100	0.99	0.07244
14:48013336:T:C	50	100	0.98	0.2524
14:48013489:G:A	50	100	0.97	0.08406
14:48013636:C:G	50	98	0.99	0.1156
14:48014014:G:A	50	100	1	0.02378
14:48014526:G:A	50	100	0.99	0.05701
14:48015406:C:A	50	100	0.96	0.02233
14:48015471:C:A	50	100	0.99	0.1276
14:48015537:A:T	50	100	1	0.0118
14:48015611:T:C	50	100	0.99	0.2611
14:48016440:A:T	50	100	0.97	0.06009
14:48016584:G:T	50	98	0.99	0.1051
14:48016749:A:G	50	100	1	0.0118
14:48016752:T:C	50	100	1	0.07643
14:48016841:A:C	50	100	1	0.07662
14:48016902:A:G	50	98	0.99	0.1049
14:48017694:G:A	50	98	0.99	0.1554
14:48017787:T:A	50	100	1	0.01198
14:48017809:A:G	50	98	0.99	0.1554
14:48017878:G:A	50	98	0.99	0.102
14:48018170:C:G	50	100	0.98	0.08333
14:48018432:T:A	50	100	1	0.01198
14:48018439:T:A	50	100	0.98	0.04557
14:48018443:G:A	50	100	1	0.01216
14:48018448:G:C	50	100	0.98	0.1307
14:48018744:T:G	50	98	0.99	0.1158
14:48018921:T:C	50	98	0.99	0.1166
14:48019069:G:T	50	98	0.99	0.1158
14:48019102:C:G	50	98	0.99	0.1336
14:48019286:G:A	50	100	0.99	0.2834
14:48019415:C:G	50	100	0.96	0.03304
14:48019421:A:G	50	100	0.99	0.2522
14:48019614:A:C	50	100	1	0.03631
14:48019660:G:T	50	100	0.99	0.2721
14:48020334:C:T	50	100	0.98	0.0955
14:48020725:G:C	50	100	0.97	0.1273
14:48020926:T:C	50	100	1	0.01198
14:48021603:A:T	49	75.5	0.79	0.222
14:48021860:A:G	50	100	0.98	0.0512
14:48021939:A:T	50	100	0.98	0.01943
14:48022210:C:T	50	100	1	0.3996
14:48022211:G:A	50	100	1	0.0138
14:48022298:C:T	50	100	1	0.3992
14:48022895:T:C	50	96	1	0.1594
14:48022940:G:C	50	100	0.99	0.2527
14:48023711:C:T	50	100	0.99	0.08878
14:48023714:A:G	50	100	1	0.01452
14:48024368:G:T	50	100	1	0.07589
14:48024539:A:G	50	100	0.98	0.2607
14:48024735:T:C	49	100	0.98	0.04448
14:48024895:C:T	50	96	0.99	0.3618
14:48025214:T:G	50	98	0.99	0.3733
14:48025525:C:T	50	98	1	0.1558
14:48025783:A:C	50	98	0.99	0.3103
14:48026024:T:C	50	100	0.98	0.08497
14:48027157:G:A	50	100	0.96	0.02251
14:48027300:T:C	50	98	0.99	0.2861
14:48027712:C:A	50	98	0.98	0.04176
14:48027810:G:A	50	98	0.96	0.1184
14:48028066:G:A	50	100	0.92	0.0236
14:48029842:T:G	50	100	0.99	0.05465
14:48030578:C:T	50	100	0.99	0.0256
14:48030665:C:G	50	100	0.94	0.02106
14:48030725:A:G	50	100	0.99	0.3907
14:48030988:T:G	50	100	1	0.0532
14:48031397:A:G	50	100	0.98	0.01652
14:48031824:G:A	50	100	0.99	0.01707
14:48032132:T:C	50	100	0.99	0.06191
14:48032221:G:C	50	100	0.97	0.02106
14:48032247:G:A	50	100	1	0.01761
14:48032490:T:C	50	94	0.7	0.1258
14:48033020:G:C	50	98	0.98	0.04575
14:48033079:G:A	50	100	0.98	0.063
14:48033207:A:T	50	100	0.97	0.01743
14:48033577:G:A	50	100	0.99	0.1409
14:48033585:T:A	50	100	0.99	0.03322
14:48034069:T:C	50	100	0.98	0.01743
14:48034358:T:C	50	100	0.97	0.06028
14:48034487:T:A	50	100	0.98	0.1941
14:48034588:G:C	50	100	0.96	0.1498
14:48034640:T:G	50	100	0.91	0.0138
14:48034694:G:T	50	100	1	0.01616
14:48034767:T:C	50	100	0.99	0.01525
14:48034861:T:C	50	100	1	0.02451
14:48034886:C:T	50	98	0.99	0.333
14:48034966:G:A	50	100	0.99	0.06082
14:48035345:C:T	50	100	0.99	0.3923
14:48035573:G:C	50	100	0.98	0.063
14:48035841:A:G	50	100	0.99	0.03377
14:48035984:G:C	50	100	0.96	0.04757
14:48036055:C:T	50	100	0.97	0.0532
14:48036235:G:A	50	100	0.97	0.0532
14:48036491:G:T	50	100	0.99	0.3932
14:48036528:C:T	50	100	0.98	0.106
14:48036554:C:T	50	100	0.97	0.0305
14:48036613:G:T	50	100	0.98	0.1037
14:48036900:C:T	48	100	0.99	0.3081
14:48038115:C:A	50	96	0.99	0.1405
14:48038125:A:G	50	100	0.99	0.06336
14:48038150:G:T	50	100	1	0.06826
14:48038361:C:G	50	98	0.88	0.03286
14:48038592:C:T	50	100	1	0.01616
14:48038612:G:A	50	100	0.97	0.07226
14:48038901:T:C	50	100	0.97	0.0561
14:48038919:A:T	50	98	0.99	0.1414
14:48039035:A:G	50	100	1	0.0532
14:48039122:G:A	50	100	0.98	0.3925
14:48039291:A:G	50	100	0.97	0.08079
14:48039540:A:T	49	100	1	0.06427
14:48039696:A:T	50	100	0.99	0.05574
14:48040161:C:T	50	98	0.99	0.01434
14:48040330:A:G	50	100	0.99	0.06064
14:48040382:G:A	50	100	0.99	0.1416
14:48040755:G:C	50	100	0.99	0.05501
14:48040825:C:T	50	100	0.99	0.06064
14:48041378:C:T	50	100	0.99	0.1409
14:48041387:G:T	50	100	0.98	0.3942
14:48041456:G:A	50	100	1	0.01761
14:48041890:C:G	50	100	1	0.05338
14:48042112:T:C	50	100	0.98	0.08097
14:48042148:T:C	50	100	0.98	0.3346
14:48042154:C:A	50	100	1	0.01616
14:48043182:T:C	50	100	0.87	0.03123
14:48044232:G:A	50	100	0.97	0.01507
14:48044496:C:G	50	100	0.97	0.0158
14:48044550:T:C	50	100	0.94	0.2672
14:48044555:A:G	50	96	0.97	0.3335
14:48044681:G:A	50	100	0.97	0.05882
14:48044814:C:T	50	100	0.98	0.05755
14:48045085:A:C	50	100	0.98	0.05882
14:48045126:G:A	50	100	0.97	0.02614
14:48045430:T:C	50	100	0.99	0.01888
14:48045477:G:A	50	96	0.98	0.3506
14:48045482:G:C	50	96	0.97	0.3313
14:48045947:G:A	50	100	0.98	0.2928
14:48046326:T:C	50	100	0.98	0.05773
14:48046422:T:C	50	100	0.98	0.1285
14:48046966:A:T	50	100	0.9	0.01235
14:48047718:T:G	50	100	0.98	0.05882
14:48047931:T:C	50	98	0.98	0.04085
14:48047943:C:T	50	98	0.98	0.06772
14:48047958:A:G	50	100	0.98	0.05901
14:48048203:C:G	50	100	0.92	0.01053
14:48048459:G:C	50	96	0.98	0.2703
14:48048746:C:T	50	100	0.98	0.01507
14:48048971:A:C	50	100	0.98	0.05901
14:48049219:T:C	50	100	0.98	0.05901
14:48049353:A:G	50	100	0.98	0.05792
14:48049463:A:G	50	100	0.98	0.05519
14:48049656:T:C	50	100	0.99	0.01761
14:48049675:T:A	50	100	0.98	0.1291
14:48049890:T:C	50	98	0.88	0.0118
14:48050063:C:T	50	100	0.99	0.01507
14:48050239:A:C	50	100	0.98	0.05919
14:48050830:T:C	50	100	0.99	0.01852
14:48051332:C:T	50	100	0.96	0.05537
14:48051372:T:C	50	98	0.88	0.01198
14:48051420:T:C	50	100	0.76	0.01561
14:48051429:A:G	50	100	0.66	0.01598
14:48051620:G:A	50	100	0.85	0.01507
14:48051722:C:G	50	100	0.99	0.07771
14:48051991:G:A	50	100	0.98	0.0118
14:48052149:A:G	50	100	1	0.01797
14:48053637:T:C	50	100	1	0.01507
14:48053643:T:C	50	100	1	0.01507
14:48053689:C:A	50	98	0.99	0.01362
14:48054081:G:A	50	100	0.99	0.1333
14:48054515:G:T	50	100	1	0.05991
14:48054846:C:T	50	100	1	0.05991
14:48055036:T:G	50	100	0.98	0.3342
14:48055205:T:C	50	100	0.98	0.07698
14:48055270:C:G	50	100	0.99	0.1331
14:48055409:T:A	50	100	0.98	0.2104
14:48055437:A:T	50	100	0.99	0.2106
14:48055762:T:A	50	100	0.93	0.1351
14:48056729:C:G	50	100	0.98	0.3538
14:48056876:T:C	50	100	0.98	0.3537
14:48057324:A:G	50	100	0.98	0.3538
14:48057419:A:G	50	100	0.99	0.06064
14:48057446:C:A	50	100	0.99	0.01253
14:48057947:T:C	50	100	1	0.02269
14:48058363:T:C	50	100	0.98	0.3546
14:48058825:T:C	50	100	0.99	0.1331
14:48059167:G:A	50	100	0.92	0.01126
14:48059252:G:C	50	100	0.83	0.01434
14:48059307:G:A	50	100	0.98	0.3533
14:48059713:G:A	50	100	0.84	0.01507
14:48059811:C:T	50	100	0.96	0.01162
14:48060250:A:T	50	100	1	0.02251
14:48060302:A:T	50	100	0.96	0.07771
14:48060663:C:T	50	100	0.99	0.1296
14:48060678:G:A	50	98	0.96	0.08606
14:48060687:C:T	50	100	0.85	0.01507
14:48060737:C:T	50	100	0.97	0.04067
14:48061844:C:T	50	100	0.91	0.01017
14:48061960:A:C	50	100	0.98	0.03558
14:48062041:T:A	50	100	0.98	0.3183
14:48062975:T:C	50	100	0.98	0.06064
14:48062977:A:G	50	98	0.98	0.3647
14:48063136:G:T	50	100	1	0.01325
14:48063693:C:A	50	98	0.98	0.065
14:48063975:T:C	50	100	0.92	0.01816
14:48064021:T:C	50	100	1	0.02306
14:48064373:T:C	50	100	1	0.02233
14:48064436:T:C	50	96	0.98	0.05828
14:48064814:A:G	50	98	0.93	0.03903
14:48064992:C:T	50	98	0.99	0.2948
14:48065077:T:C	50	100	1	0.09641
14:48065181:A:G	50	100	1	0.09731
14:48065199:G:T	50	100	1	0.02487
14:48065646:C:A	50	100	1	0.09677
14:48065807:A:G	50	98	1	0.09749
14:48065986:G:A	50	100	1	0.02487
14:48066004:A:C	50	100	1	0.09677
14:48066080:T:C	50	100	1	0.09677
14:48066318:G:A	50	98	1	0.09677
14:48066582:G:C	50	100	1	0.02487
14:48066679:A:G	50	100	0.99	0.1614
14:48066990:T:C	50	100	1	0.02487
14:48067200:G:C	50	100	0.99	0.09731
14:48067278:A:G	50	100	0.98	0.1077
14:48067303:A:G	50	100	0.99	0.09731
14:48067498:A:G	50	100	0.99	0.09695
14:48067569:A:G	50	100	0.97	0.2645
14:48067723:C:T	50	100	0.99	0.09731
14:48067746:T:C	50	100	0.99	0.07171
14:48067985:T:C	50	100	0.99	0.09731
14:48067988:C:G	50	100	0.99	0.07171
14:48068030:A:T	50	100	1	0.09513
14:48068143:G:A	50	100	1	0.07026
14:48068299:C:T	50	100	0.99	0.1057
14:48068475:C:T	50	100	1	0.07044
14:48068592:T:A	50	100	0.81	0.01053
14:48068602:C:G	50	100	1	0.02487
14:48068621:G:T	50	100	1	0.09513
14:48068842:C:T	50	100	1	0.173
14:48069012:A:G	50	100	0.95	0.03195
14:48069014:G:T	50	100	1	0.07008
14:48069106:C:G	50	100	1	0.01325
14:48069114:A:G	50	100	1	0.2983
14:48069241:G:A	50	100	1	0.09495
14:48069524:G:A	50	100	1	0.09495
14:48069807:G:A	50	100	1	0.1801
14:48069820:C:G	50	100	0.93	0.01053
14:48069894:C:G	50	100	1	0.09495
14:48070007:T:A	50	100	1	0.1616
14:48070129:A:T	50	100	1	0.07008
14:48070215:T:C	49	98	1	0.09495
14:48070238:A:C	50	100	1	0.09513
14:48070381:A:G	50	98	1	0.07008
14:48070423:G:A	50	94	0.99	0.1057
14:48070476:C:G	50	96	0.99	0.07008
14:48070482:G:A	50	96	1	0.09622
14:48070652:G:A	50	100	1	0.2965
14:48070745:A:T	50	100	1	0.02487
14:48070800:A:G	50	100	1	0.2967
14:48070906:G:A	50	98	0.99	0.03903
14:48070923:C:T	50	100	0.99	0.06935
14:48071014:G:A	50	100	1	0.01053
14:48071030:G:A	50	100	1	0.1616
14:48071261:T:C	50	100	1	0.09513
14:48071333:G:A	50	100	0.99	0.06935
14:48071435:G:A	50	100	1	0.01053
14:48071462:A:G	50	100	1	0.09495
14:48071489:A:C	50	100	1	0.09495
14:48071602:C:T	50	100	1	0.02487
14:48071638:T:C	50	100	1	0.09495
14:48071647:T:C	50	100	1	0.2972
14:48071743:C:A	50	100	1	0.07008
14:48071783:G:A	50	100	1	0.07008
14:48071842:G:A	50	100	1	0.1055
14:48071859:G:T	50	100	1	0.09495
14:48072211:G:A	50	100	1	0.02487
14:48072284:A:C	50	100	1	0.02542
14:48072299:C:G	50	100	1	0.01235
14:48072365:T:C	50	100	1	0.1091
14:48072398:T:C	50	100	1	0.09513
14:48072445:A:T	50	100	1	0.09513
14:48072484:C:T	50	100	1	0.01271
14:48072590:T:A	50	100	1	0.07026
14:48072656:C:T	50	100	1	0.0138
14:48072662:C:T	50	100	1	0.07026
14:48072682:C:T	50	100	1	0.0138
14:48072755:C:T	50	100	0.99	0.07044
14:48072891:G:A	50	100	1	0.07008
14:48072900:T:C	50	100	1	0.4168
14:48072977:G:A	50	100	1	0.07008
14:48073095:C:G	50	100	1	0.07008
14:48073574:A:G	50	100	1	0.02451
14:48073661:C:T	50	100	1	0.1743
14:48073715:G:A	50	100	1	0.02487
14:48073995:C:G	50	100	1	0.07008
14:48074173:C:T	50	100	1	0.02487
14:48074234:G:C	50	100	1	0.07008
14:48074236:C:A	50	100	1	0.01834
14:48074375:A:T	50	100	1	0.07008
14:48074494:T:C	50	100	1	0.07008
14:48074578:C:T	50	100	1	0.01053
14:48074787:C:T	50	100	0.99	0.1607
14:48074935:C:A	50	100	1	0.07008
14:48074936:T:C	50	100	1	0.4423
14:48074981:G:A	50	100	1	0.2974
14:48075041:A:G	50	100	1	0.4168
14:48075166:G:T	50	100	0.99	0.07026
14:48075388:G:A	50	100	0.99	0.1745
14:48075427:A:C	50	100	0.99	0.1745
14:48075444:C:T	50	100	1	0.02487
14:48075622:C:G	49	98	1	0.07026
14:48075758:G:C	50	100	1	0.07008
14:48075798:A:G	50	100	1	0.02487
14:48075872:T:G	50	100	1	0.06935
14:48075946:C:T	50	100	0.99	0.1747
14:48076014:A:C	50	100	1	0.07008
14:48076042:C:G	50	100	1	0.07008
14:48076154:T:A	50	100	1	0.01053
14:48076214:T:A	50	100	1	0.07008
14:48076282:C:T	50	100	1	0.07008
14:48076374:G:A	50	100	1	0.01834
14:48076442:A:G	50	100	1	0.07008
14:48076536:G:A	50	100	0.99	0.4165
14:48076622:C:G	50	100	1	0.07008
14:48076674:T:C	50	100	1	0.07008
14:48076734:G:A	50	100	1	0.07026
14:48076754:C:T	50	100	1	0.07008
14:48076772:T:C	50	100	1	0.07026
14:48076832:A:C	50	98	1	0.07026
14:48076846:C:T	50	98	1	0.07026
14:48077017:G:A	50	100	1	0.07026
14:48077183:A:G	50	100	1	0.07026
14:48077312:C:A	50	100	0.99	0.4777
14:48077350:A:G	50	100	1	0.02487
14:48077430:T:C	50	98	1	0.07044
14:48077590:C:T	50	100	1	0.07026
14:48077767:A:G	50	100	1	0.01053
14:48077844:A:G	50	100	0.99	0.417
14:48078128:A:G	50	100	1	0.07026
14:48078254:G:C	50	100	1	0.07026
14:48078448:A:G	50	100	1	0.07026
14:48078662:C:T	50	100	1	0.07044
14:48078825:G:C	50	100	1	0.07026
14:48078978:A:G	50	100	1	0.07044
14:48079098:C:T	50	100	1	0.07044
14:48079199:A:G	50	98	0.96	0.0532
14:48079256:C:T	50	100	1	0.07026
14:48079387:T:G	50	100	1	0.07026
14:48079448:A:G	49	100	1	0.07044
14:48079567:C:G	50	100	1	0.07044
14:48079618:T:A	50	100	1	0.02251
14:48079713:A:G	50	100	1	0.07026
14:48079746:G:A	50	100	1	0.06954
14:48079881:G:A	50	100	1	0.06954
14:48079960:T:C	50	100	0.98	0.02814
14:48080066:G:A	50	100	1	0.1057
14:48080083:C:T	50	100	1	0.06954
14:48080085:A:G	50	100	1	0.07026
14:48080133:T:C	50	100	1	0.07026
14:48080240:C:T	50	100	1	0.07026
14:48080319:A:C	50	100	1	0.06954
14:48080334:C:T	50	100	1	0.07026
14:48080744:T:C	50	100	1	0.07044
14:48080787:T:G	50	100	1	0.07044
14:48080984:G:C	50	100	0.98	0.09931
14:48081059:G:A	50	100	1	0.01053
14:48081092:A:G	50	100	1	0.07026
14:48081239:A:G	50	100	1	0.07026
14:48081501:A:T	50	96	1	0.07317
14:48081531:A:G	49	98	1	0.07317
14:48081575:C:T	50	98	1	0.07117
14:48081752:G:A	50	98	1	0.07298
14:48081786:T:G	50	100	1	0.0728
14:48081857:G:C	50	100	1	0.01834
14:48082328:C:T	50	100	1	0.09332
14:48082392:C:T	50	100	1	0.0935
14:48082451:T:C	50	100	1	0.0935
14:48082569:C:T	50	100	1	0.0935
14:48082736:G:A	50	98	1	0.09368
14:48082740:T:A	50	100	1	0.02651
14:48082777:A:G	50	98	1	0.0935
14:48082788:A:T	50	100	0.94	0.03413
14:48082812:C:T	50	100	1	0.0935
14:48082942:T:C	50	100	1	0.02669
14:48083076:T:C	50	100	1	0.1004
14:48083132:C:T	50	100	1	0.02633
14:48083171:T:C	50	100	1	0.12
14:48083188:C:T	50	100	1	0.0935
14:48083429:T:C	50	100	1	0.1204
14:48083486:T:C	50	100	1	0.0935
14:48083694:C:A	50	100	0.99	0.2952
14:48084011:A:G	50	100	1	0.02651
14:48084060:A:G	50	100	1	0.07879
14:48084315:C:T	50	100	1	0.02705
14:48084683:G:A	50	100	1	0.01307
14:48084772:C:A	50	100	1	0.09386
14:48084985:T:C	50	100	1	0.02651
14:48085074:C:T	50	100	0.94	0.01906
14:48085083:A:T	50	100	0.98	0.02487
14:48085113:G:A	50	100	1	0.1204
14:48085129:C:T	50	100	1	0.02651
14:48085300:C:T	50	100	1	0.02705
14:48085326:G:A	50	100	0.94	0.04448
14:48085381:A:T	50	100	1	0.02651
14:48085434:A:G	50	100	1	0.1093
14:48085664:G:A	50	100	1	0.1093
14:48085668:A:G	50	100	1	0.07879
14:48085730:G:A	50	100	1	0.08297
14:48085786:T:A	50	100	1	0.08297
14:48085846:A:C	50	100	1	0.02614
14:48085955:T:G	50	100	1	0.0118
14:48086025:A:G	50	100	1	0.02596
14:48086194:A:C	50	100	0.97	0.1207
14:48086264:T:A	50	100	0.98	0.138
14:48086315:G:A	50	100	0.98	0.02469
14:48086407:C:A	50	100	1	0.02578
14:48086461:A:G	50	100	1	0.3332
14:48086534:A:G	50	100	1	0.0837
14:48086599:T:C	50	100	1	0.1118
14:48086679:G:A	50	100	1	0.1115
14:48086765:T:G	50	100	0.99	0.1117
14:48086788:T:C	50	100	1	0.3328
14:48086834:G:T	50	100	0.99	0.1636
14:48086937:G:T	50	100	0.98	0.02505
14:48087178:C:A	50	100	0.99	0.108
14:48087218:T:G	50	100	1	0.02723
14:48087263:G:A	50	100	0.99	0.108
14:48087563:A:C	50	100	0.99	0.1082
14:48087602:G:T	50	100	0.98	0.08097
14:48087606:C:T	50	100	1	0.02723
14:48087698:C:T	50	100	1	0.4779
14:48088023:C:T	50	98	0.99	0.1082
14:48088253:C:T	50	100	0.99	0.108
14:48088351:A:G	50	100	0.99	0.108
14:48088430:C:T	50	100	0.99	0.108
14:48088450:C:T	50	100	0.98	0.08115
14:48088694:T:C	50	100	1	0.02687
14:48088728:G:A	50	100	0.99	0.2605
14:48088794:G:A	50	100	0.99	0.4011
14:48088923:T:A	50	100	1	0.339
14:48089056:C:T	50	100	1	0.1374
14:48089233:C:T	50	100	1	0.1701
14:48089397:T:A	50	100	1	0.1701
14:48089600:A:G	50	98	1	0.4918
14:48089761:T:C	50	100	0.98	0.09368
14:48089967:C:G	50	96	0.96	0.04902
14:48090012:T:C	50	100	0.98	0.09405
14:48090288:A:G	50	100	0.98	0.106
14:48090371:C:T	50	98	0.95	0.08787
14:48090401:C:G	50	100	0.97	0.05755
14:48090501:A:T	50	98	0.99	0.3339
14:48090611:C:T	50	100	0.98	0.01144
14:48090923:G:A	50	100	1	0.1647
14:48091000:T:C	50	100	0.98	0.09405
14:48091422:G:T	50	100	0.98	0.1187
14:48091451:C:T	50	100	0.99	0.1187
14:48091492:G:A	50	100	0.98	0.1187
14:48091497:T:C	50	100	0.98	0.1187
14:48091525:T:A	50	100	0.98	0.09005
14:48092153:A:G	50	100	0.98	0.0955
14:48092340:C:T	50	98	0.99	0.1265
14:48092352:C:G	50	100	0.97	0.05737
14:48092396:G:A	50	100	0.98	0.09477
14:48092429:T:G	50	100	0.93	0.01144
14:48092664:A:T	50	100	0.98	0.06518
14:48092676:T:A	50	100	0.98	0.08497
14:48093068:A:C	50	100	0.98	0.08497
14:48093089:A:C	50	100	0.98	0.09441
14:48093123:G:A	50	100	0.98	0.09477
14:48093346:C:T	50	100	0.98	0.08515
14:48093475:C:T	50	100	0.99	0.09495
14:48093837:G:A	50	100	0.94	0.03322
14:48094337:A:T	50	100	1	0.252
14:48094649:C:T	50	98	0.99	0.2852
14:48094827:G:T	50	100	1	0.01471
14:48095153:T:C	50	98	0.99	0.287
14:48095221:C:A	50	98	0.99	0.2386
14:48095319:G:A	50	96	0.99	0.2867
14:48095753:G:A	50	98	0.99	0.2854
14:48095829:T:A	50	98	0.99	0.4096
14:48095858:A:G	50	96	0.97	0.04884
14:48096193:G:C	50	98	0.99	0.3366
14:48096220:A:G	50	100	1	0.09659
14:48096416:T:C	50	98	0.99	0.238
14:48096604:G:A	50	100	1	0.2522
14:48096649:T:C	50	100	1	0.09677
14:48097100:C:T	50	100	1	0.2533
14:48097175:T:A	50	100	1	0.09659
14:48097713:C:T	50	100	1	0.2533
14:48098104:G:T	50	100	1	0.01035
14:48098700:T:C	50	98	0.93	0.08569
14:48098759:C:T	50	100	1	0.09641
14:48098974:C:T	50	100	1	0.2516
14:48099024:A:C	50	100	1	0.09641
14:48099196:T:A	50	100	0.92	0.01616
14:48099210:C:A	50	98	0.99	0.2838
14:48099601:C:T	50	100	0.99	0.01489
14:48099957:T:A	50	98	0.99	0.4061
14:48100146:G:T	50	100	0.92	0.02033
14:48100310:G:A	50	98	0.93	0.04811
14:48100918:G:C	50	100	1	0.0866
14:48100951:G:C	50	98	0.99	0.3326
14:48101263:G:A	50	98	0.99	0.2859
14:48101374:C:G	50	100	1	0.09659
14:48101381:G:A	50	100	1	0.2516
14:48101694:A:T	50	100	1	0.08678
14:48101749:A:G	50	100	0.98	0.09659
14:48101780:A:C	50	98	0.99	0.4132
14:48101883:G:A	50	98	0.98	0.2398
14:48102083:T:G	50	100	0.98	0.2571
14:48102172:G:C	50	98	0.99	0.3371
14:48102463:C:G	50	100	1	0.102
14:48102465:T:C	50	100	1	0.08678
14:48102601:A:G	50	98	0.96	0.1883
14:48102632:G:A	50	98	0.97	0.04085
14:48102684:A:G	50	100	0.92	0.02723
14:48102819:A:G	50	100	1	0.01071
14:48103064:G:T	50	100	1	0.09659
14:48103199:A:G	50	100	1	0.06699
14:48103429:G:T	50	96	0.98	0.3863
14:48103560:T:G	50	100	1	0.09405
14:48103860:A:G	50	98	0.98	0.2821
14:48103955:A:T	50	94	0.95	0.2885
14:48104033:T:C	50	100	0.96	0.03068
14:48104273:T:A	50	92	0.82	0.1596
14:48104335:G:A	50	98	0.8	0.03577
14:48104833:A:T	50	98	0.97	0.063
14:48105065:C:T	50	100	0.98	0.09114
14:48105369:A:G	50	100	1	0.07426
14:48105453:T:G	50	100	1	0.07426
14:48105583:C:T	50	100	1	0.05192
14:48105738:C:T	50	100	1	0.07426
14:48105747:G:C	50	100	0.99	0.4459
14:48105771:G:A	50	98	0.97	0.2447
14:48105796:G:C	50	100	1	0.07426
14:48105854:C:T	50	100	1	0.1131
14:48105874:C:T	50	100	1	0.07426
14:48106006:G:T	50	100	1	0.07426
14:48106272:C:G	50	98	0.99	0.3698
14:48106498:C:T	50	100	1	0.07407
14:48106710:C:T	50	98	1	0.07171
14:48106787:C:T	50	100	1	0.07462
14:48106883:C:G	50	100	1	0.0719
14:48106901:T:C	50	100	0.99	0.3778
14:48106920:A:G	50	100	0.99	0.03976
14:48107098:A:C	50	100	0.99	0.2052
14:48107110:A:G	50	100	0.99	0.4542
14:48107184:C:T	50	98	1	0.05828
14:48107259:A:G	50	100	1	0.07407
14:48108003:G:A	50	100	0.99	0.3664
14:48108457:C:T	50	100	1	0.07571
14:48108519:G:A	50	100	0.94	0.02033
14:48108540:G:A	50	100	1	0.07625
14:48108573:C:A	50	100	1	0.07571
14:48108681:C:T	50	100	1	0.06391
14:48108978:C:T	50	100	0.98	0.06173
14:48109208:G:A	50	100	1	0.1808
14:48109315:A:C	50	100	1	0.1732
14:48109713:C:A	50	100	0.98	0.1017
14:48110026:A:C	50	100	1	0.04158
14:48110082:A:G	50	100	1	0.3742
14:48110425:G:C	50	100	1	0.1189
14:48110565:A:G	50	100	1	0.04557
14:48110579:T:C	50	100	1	0.1215
14:48110852:G:A	50	100	1	0.1325
14:48110891:T:A	50	100	1	0.1191
14:48111324:C:T	50	100	1	0.1195
14:48111451:T:C	50	100	0.99	0.1031
14:48111862:A:G	50	100	0.99	0.4771
14:48111896:G:C	50	100	1	0.4775
14:48111914:C:T	50	100	0.98	0.02106
14:48112126:G:A	50	100	1	0.1195
14:48112193:G:A	50	100	1	0.1195
14:48112198:A:G	50	100	1	0.4768
14:48112282:A:G	50	100	1	0.05919
14:48112623:T:C	50	100	1	0.4771
14:48112693:T:C	50	100	0.98	0.1195
14:48112770:T:G	50	100	0.97	0.05265
14:48112806:G:T	50	100	1	0.1195
14:48112871:A:G	50	100	1	0.4771
14:48113056:A:C	49	100	1	0.1195
14:48113286:A:G	50	100	1	0.04847
14:48113332:T:C	50	100	1	0.1207
14:48113557:A:G	50	100	1	0.4779
14:48113936:G:A	50	100	1	0.1344
14:48114081:A:G	50	100	1	0.1344
14:48114385:T:C	50	100	0.98	0.01325
14:48114825:C:T	50	100	0.93	0.09223
14:48114893:T:C	50	100	0.95	0.02015
14:48114980:G:A	50	100	1	0.3709
14:48115220:G:A	50	100	1	0.4775
14:48115299:A:C	50	100	1	0.1207
14:48115517:A:G	50	100	1	0.4771
14:48115684:C:A	50	98	1	0.1206
14:48115868:G:C	50	100	1	0.1206
14:48115882:C:T	50	100	1	0.4775
14:48115883:A:T	50	100	1	0.1206
14:48115909:A:T	50	100	1	0.1206
14:48116066:C:T	50	100	1	0.1206
14:48116094:T:G	50	100	1	0.1204
14:48116349:G:C	50	100	0.98	0.04394
14:48116377:C:T	50	100	1	0.1196
14:48116508:G:A	50	100	0.98	0.1206
14:48116557:T:A	50	98	0.72	0.06264
14:48116695:G:A	50	100	1	0.1345
14:48116842:T:C	50	100	1	0.1207
14:48116862:T:G	50	100	1	0.1207
14:48117079:C:A	50	98	1	0.05701
14:48117120:G:T	50	100	1	0.1207
14:48117190:C:T	50	98	1	0.05646
14:48117191:A:G	50	100	1	0.1207
14:48117245:C:T	50	100	0.98	0.1207
14:48117567:G:T	50	100	1	0.1206
14:48117604:G:T	50	96	1	0.1206
14:48117731:C:A	50	98	1	0.1206
14:48117869:A:G	50	100	1	0.4773
14:48118017:T:A	50	98	1	0.05628
14:48118369:A:C	50	100	1	0.4619
14:48118377:C:T	50	100	1	0.01362
14:48118985:G:A	50	98	1	0.05392
14:48118999:T:C	50	96	1	0.1051
14:48119563:A:G	50	100	1	0.1207
14:48119817:C:T	50	100	1	0.4775
14:48120112:G:A	50	98	1	0.1196
14:48120156:G:T	50	100	1	0.04357
14:48120215:G:A	50	100	1	0.1209
14:48120286:T:C	50	100	1	0.1207
14:48120293:A:T	50	100	1	0.1344
14:48120300:C:A	50	100	1	0.04593
14:48120364:A:C	50	100	1	0.1207
14:48120450:T:A	50	100	1	0.04394
14:48120573:A:G	50	100	1	0.1207
14:48120575:A:G	50	100	1	0.1207
14:48120601:G:T	50	98	1	0.1209
14:48120625:A:G	50	100	1	0.1207
14:48120678:T:C	50	100	1	0.1207
14:48120749:C:A	50	100	1	0.4771
14:48120769:T:C	50	100	1	0.1207
14:48120775:C:G	50	100	1	0.1207
14:48120836:T:C	50	100	1	0.1207
14:48121106:T:C	50	100	1	0.4771
14:48121275:G:T	50	100	0.98	0.1202
14:48121845:A:T	50	98	1	0.05574
14:48122136:A:T	50	100	1	0.04847
14:48122928:A:G	50	98	1	0.05537
14:48123076:T:A	50	100	1	0.4633
14:48123658:T:C	50	100	0.98	0.0423
14:48124251:G:A	50	100	1	0.01017
14:48124904:G:A	50	96	1	0.4731
14:48125427:G:C	50	98	0.99	0.05556
14:48126110:A:G	50	100	1	0.1028
14:48126128:T:C	50	100	0.93	0.09332
14:48126449:A:T	50	100	0.99	0.04702
14:48126509:C:T	50	100	1	0.419
14:48127327:G:T	50	98	0.98	0.05592
14:48128635:A:G	50	100	0.98	0.04466
14:48129088:C:G	50	98	0.81	0.06173
14:48129545:G:A	50	100	0.97	0.1596
14:48130076:G:A	50	100	0.99	0.04884
14:48130156:G:C	50	100	1	0.3733
14:48130972:C:T	49	93.9	0.87	0.118
14:48131493:A:G	50	100	1	0.4777
14:48131613:C:T	50	100	1	0.01107
14:48132233:G:A	50	100	0.99	0.1022
14:48132284:G:A	50	100	1	0.01362
14:48132347:G:A	50	100	1	0.474
14:48132348:C:A	50	98	1	0.05973
14:48132795:T:G	48	91.7	0.99	0.471
14:48133070:C:T	50	100	0.98	0.02378
14:48134053:G:A	50	100	1	0.04448
14:48135011:C:T	50	100	0.98	0.09641
14:48135960:G:A	50	100	0.98	0.1051
14:48136289:C:A	50	100	0.99	0.4635
14:48136315:T:C	50	100	1	0.1048
14:48137694:C:T	50	100	0.99	0.1066
14:48137702:C:T	50	98	0.79	0.01471
14:48139450:A:G	50	98	0.99	0.04793
14:48140168:T:G	50	100	1	0.05937
14:48140672:G:T	50	100	1	0.3549
14:48141053:T:A	50	98	0.98	0.02614
14:48143854:T:A	50	100	1	0.1042
14:48147730:A:G	50	100	1	0.05029
14:48148090:G:A	50	98	0.99	0.04884
14:48148672:T:A	50	100	1	0.05029
14:48148940:T:G	50	100	1	0.1058
14:48149031:C:G	50	100	1	0.478
14:48149655:A:G	50	100	1	0.106
14:48149944:C:T	50	100	1	0.04593
14:48150001:A:C	50	100	1	0.03214
14:48150118:G:A	50	100	0.96	0.0472
14:48150539:C:T	50	100	1	0.1028
14:48150689:T:G	50	100	1	0.4782
14:48152017:C:T	50	98	0.99	0.0472
14:48152296:T:C	50	100	0.99	0.07553
14:48153980:G:A	50	98	0.99	0.05683
14:48154684:A:G	50	98	0.99	0.04811
14:48156873:C:A	50	100	1	0.106
14:48157775:C:A	50	96	0.99	0.06627
14:48157786:T:G	50	100	1	0.1153
14:48157836:T:A	50	100	1	0.02687
14:48158014:G:C	50	100	1	0.1062
14:48158534:C:G	50	100	1	0.1155
14:48159031:G:C	50	100	0.98	0.0472
14:48159086:T:C	50	100	1	0.1155
14:48159159:T:A	50	100	1	0.1155
14:48159338:T:C	50	100	0.99	0.06627
14:48159440:C:A	50	100	1	0.1071
14:48159720:G:A	50	100	1	0.4869
14:48159845:G:C	50	100	1	0.1156
14:48159964:C:T	50	100	1	0.1155
14:48162030:A:G	50	100	1	0.1062
14:48163439:T:C	50	98	0.99	0.04866
14:48163694:T:C	50	98	0.99	0.0492
14:48163706:A:C	50	100	0.98	0.02415
14:48163838:C:T	50	100	1	0.1022
14:48164339:G:C	50	98	0.92	0.0472
14:48165038:G:A	50	100	0.98	0.0345
14:48165150:T:C	50	100	0.99	0.05719
14:48165361:C:T	50	100	0.98	0.04357
14:48165391:G:C	50	100	1	0.4786
14:48166477:A:G	50	100	0.88	0.0138
14:48166625:A:G	50	100	0.98	0.02342
14:48166898:T:C	50	100	1	0.3684
14:48168044:A:G	50	100	0.98	0.05737
14:48168438:G:C	50	98	0.99	0.04666
14:48169237:T:C	50	100	1	0.05029
14:48169877:C:G	50	100	0.98	0.0236
14:48170416:G:C	50	98	0.98	0.05755
14:48171251:C:A	50	100	0.9	0.01017
14:48171583:G:A	50	100	0.98	0.05991
14:48171762:A:T	50	100	1	0.04339
14:48171871:G:A	50	100	0.99	0.4788
14:48172451:C:T	50	100	1	0.02215
14:48172485:G:A	50	98	0.98	0.04067
14:48173311:C:A	50	100	1	0.1051
14:48173902:A:G	50	100	1	0.01416
14:48174552:G:T	50	100	0.98	0.05737
14:48176357:T:C	50	98	0.98	0.0472
14:48177171:C:T	50	100	0.89	0.01434
14:48177780:T:A	50	100	0.99	0.2524
14:48180693:T:G	50	98	0.99	0.1038
14:48181054:G:A	50	98	0.97	0.04503
14:48181373:A:T	50	100	1	0.4762
14:48181511:A:G	50	98	0.96	0.05719
14:48181988:G:A	50	100	0.99	0.104
14:48183257:A:C	50	100	0.99	0.05156
14:48183306:G:A	50	98	1	0.3682
14:48184645:G:A	50	98	1	0.3684
14:48184788:A:G	50	100	0.98	0.04321
14:48184919:T:C	50	94	0.83	0.05846
14:48185393:C:T	50	100	0.96	0.09405
14:48186771:C:T	50	100	0.99	0.04503
14:48186772:G:C	50	98	0.95	0.05719
14:48187137:G:A	50	100	1	0.02269
14:48187217:G:T	48	89.6	0.67	0.03667
14:48187264:C:T	46	100	0.94	0.05719
14:48187613:C:T	44	97.7	0.96	0.106
14:48188980:C:T	40	92.5	0.83	0.0394
14:48189487:C:A	49	98	0.95	0.1075
14:48190093:C:A	44	97.7	0.94	0.05973
14:48190715:C:A	47	95.7	1	0.04012
14:48193100:T:A	45	95.6	0.96	0.04684
14:48193529:C:A	49	98	0.98	0.4662
14:48194687:A:T	50	100	0.99	0.03976
14:48194762:T:G	50	98	1	0.04339
14:48195225:T:C	50	100	0.99	0.05138
14:48195560:C:T	50	100	1	0.01888
14:48198098:A:G	50	100	0.91	0.03504
14:48198130:G:A	50	98	0.97	0.04521
14:48198395:A:G	50	100	0.84	0.01416
14:48198443:G:A	50	100	0.99	0.1026
14:48198533:C:T	50	100	0.84	0.01416
14:48198580:G:A	50	100	0.99	0.1029
14:48198938:G:T	50	100	0.99	0.1029
14:48199001:C:T	50	100	0.98	0.01035
14:48199118:G:A	50	100	0.99	0.01688
14:48199269:A:G	50	98	0.85	0.01071
14:48200060:G:A	50	100	0.97	0.05737
14:48201852:A:C	50	100	0.97	0.04303
14:48201968:G:A	50	100	0.99	0.3722
14:48202441:G:A	50	98	0.96	0.04575
14:48202635:C:T	50	100	0.99	0.3725
14:48202672:C:T	50	100	0.99	0.3727
14:48203198:G:A	50	98	0.8	0.1213
14:48204475:C:T	50	100	0.98	0.4626
14:48204591:T:C	50	100	0.98	0.4642
14:48205790:C:T	50	100	0.96	0.04394
14:48205815:G:T	50	100	0.96	0.1365
14:48206295:A:G	50	100	0.96	0.1373
14:48206354:C:A	50	100	0.96	0.06518
14:48206429:T:C	50	100	0.95	0.1414
14:48206877:A:G	50	100	0.97	0.07444
14:48206938:C:A	50	100	0.92	0.03813
14:48206965:C:T	50	98	0.97	0.06663
14:48207224:G:A	50	98	0.99	0.1124
14:48207237:G:A	50	100	0.96	0.06137
14:48208156:C:A	50	100	0.98	0.07625
14:48208210:C:T	50	100	1	0.0423
14:48208386:C:G	50	100	0.99	0.05683
14:48210636:T:G	50	100	0.95	0.02524
14:48212463:T:A	50	100	0.99	0.268
14:48212916:T:A	50	100	1	0.3444
14:48213767:T:A	50	100	1	0.2678
14:48213780:T:C	50	100	0.98	0.1449
14:48214302:C:T	50	100	1	0.344
14:48215028:G:A	50	100	1	0.05664
14:48215046:A:G	50	100	1	0.02633
14:48215109:G:A	50	100	1	0.3355
14:48215480:A:G	50	100	1	0.3302
14:48216402:C:T	50	100	1	0.3355
14:48216624:G:A	50	100	0.91	0.01198
14:48216740:G:C	50	94	0.61	0.01688
14:48216759:A:G	50	100	1	0.344
14:48216775:A:C	50	100	1	0.3353
14:48217092:C:T	50	100	1	0.2674
14:48217286:C:A	50	100	1	0.3353
14:48217632:T:C	50	100	0.96	0.02505
14:48217947:T:G	50	100	1	0.3353
14:48218197:T:A	50	100	1	0.3351
14:48218611:C:T	50	100	0.99	0.3981
14:48218648:G:A	50	100	0.98	0.1075
14:48218759:G:A	50	100	0.99	0.1394
14:48218846:C:T	50	100	1	0.3353
14:48220170:A:G	50	100	1	0.3357
14:48220632:C:T	50	100	1	0.061
14:48221122:A:T	50	100	1	0.3357
14:48221262:C:T	50	100	1	0.3444
14:48221308:T:C	50	100	1	0.3442
14:48221385:T:G	50	100	1	0.3444
14:48221879:G:T	50	100	0.99	0.4902
14:48222026:C:T	50	100	1	0.2495
14:48222215:C:T	50	100	1	0.3357
14:48223003:T:C	50	100	1	0.3444
14:48223155:C:T	50	100	1	0.03776
14:48223527:C:G	50	98	1	0.3351
14:48223717:T:G	50	100	1	0.3357
14:48223915:C:A	50	100	1	0.2834
14:48224367:G:T	50	100	1	0.2723
14:48224560:T:C	50	100	1	0.4644
14:48224561:G:A	50	100	0.96	0.03558
14:48224562:G:C	50	100	1	0.2723
14:48224574:G:A	50	100	1	0.2723
14:48224679:T:C	50	98	1	0.4263
14:48224723:A:G	50	100	1	0.2671
14:48224788:T:A	50	100	1	0.276
14:48224795:G:A	50	100	1	0.2723
14:48224874:A:C	50	100	1	0.2672
14:48225190:T:C	50	100	0.99	0.05574
14:48225300:A:T	50	100	0.99	0.04194
14:48225310:A:T	50	100	0.99	0.04194
14:48225394:C:T	50	100	1	0.2721
14:48226336:C:G	50	100	1	0.2718
14:48226352:G:A	50	100	1	0.4247
14:48226599:G:A	50	100	1	0.2718
14:48226640:G:A	50	100	1	0.2718
14:48226674:G:A	50	98	1	0.272
14:48226680:G:A	50	100	0.99	0.1529
14:48226704:T:A	50	100	0.99	0.4248
14:48226815:G:A	50	100	1	0.272
14:48226860:G:A	50	100	1	0.05683
14:48227090:C:T	50	100	1	0.2705
14:48227091:A:T	50	100	1	0.27
14:48227103:G:A	50	100	1	0.2718
14:48227512:T:C	50	100	0.98	0.15310000000000001
14:48227541:A:G	50	100	0.99	0.102
14:48227605:C:T	50	100	0.99	0.102
14:48228321:A:G	50	100	0.97	0.03758
14:48228549:A:G	50	100	1	0.2667
14:48228848:A:T	50	100	0.99	0.102
14:48229190:A:G	50	100	0.98	0.1487
14:48229204:T:A	50	100	0.97	0.01126
14:48229300:G:C	50	100	0.97	0.01035
14:48229326:T:C	50	100	0.98	0.1487
14:48229710:C:A	50	100	1	0.2718
14:48229919:C:T	50	100	0.99	0.1068
14:48230146:T:C	50	100	0.99	0.4207
14:48230212:A:G	50	100	1	0.2718
14:48230710:G:C	50	100	0.99	0.1022
14:48231229:T:C	50	100	0.98	0.03794
14:48231239:A:T	50	100	1	0.2716
14:48231291:T:G	50	100	1	0.2711
14:48231455:C:T	49	100	1	0.0256
14:48231525:T:C	50	98	1	0.2754
14:48231590:T:G	50	92	0.97	0.264
14:48231599:T:G	50	94	1	0.2667
14:48232074:T:C	50	100	1	0.06137
14:48232162:T:C	50	98	1	0.2663
14:48232180:C:T	50	98	0.99	0.3822
14:48232191:C:T	50	98	1	0.3391
14:48232303:C:T	50	98	1	0.3395
14:48232413:G:A	50	100	0.96	0.01216
14:48232634:G:C	50	100	1	0.01126
14:48232667:A:G	50	100	1	0.01471
14:48232762:G:T	50	100	0.96	0.03776
14:48232789:G:T	50	98	1	0.3097
14:48232825:T:A	50	100	1	0.07607
14:48232857:T:C	50	100	1	0.07607
14:48233002:C:T	50	98	1	0.2667
14:48233041:T:C	50	100	0.98	0.04285
14:48234250:G:A	50	100	1	0.07607
14:48234307:T:A	50	100	1	0.06155
14:48234497:G:A	50	98	0.98	0.3086
14:48234907:A:T	50	100	0.98	0.03776
14:48234999:G:A	50	100	0.97	0.01053
14:48235122:A:G	50	100	0.98	0.01307
14:48235367:C:G	50	100	1	0.06137
14:48235560:T:C	50	100	1	0.06137
14:48235814:T:A	50	100	1	0.01144
14:48236266:G:A	50	100	1	0.0659
14:48236716:A:C	50	100	0.72	0.01126
14:48236809:C:T	50	100	0.98	0.03758
14:48236834:G:A	50	100	1	0.07625
14:48237368:A:G	50	100	1	0.01144
14:48237519:A:T	50	100	1	0.06137
14:48237669:T:C	50	100	1	0.03613
14:48238931:C:G	50	100	0.98	0.01325
14:48239973:G:A	50	100	1	0.06137
14:48240036:A:G	41	100	1	0.06137
14:48240635:T:G	50	98	0.98	0.03903
14:48241058:A:G	50	100	1	0.3854
14:48241164:G:A	50	100	1	0.01126
14:48241413:A:G	50	100	0.98	0.01307
14:48241663:A:G	50	100	1	0.2665
14:48241817:C:T	50	100	1	0.06137
14:48241947:C:T	50	100	0.99	0.1334
14:48242485:T:G	50	100	1	0.06137
14:48242996:A:G	50	100	1	0.1071
14:48243246:G:A	50	100	1	0.4973
14:48243336:C:T	50	100	1	0.04067
14:48243690:G:A	49	100	1	0.061
14:48244232:T:G	50	100	0.99	0.01816
14:48244554:G:C	50	98	1	0.03686
14:48244839:T:A	50	100	1	0.01144
14:48245048:C:T	50	100	1	0.06118
14:48245811:C:T	50	98	1	0.2662
14:48245875:A:G	50	100	0.95	0.01162
14:48246131:C:T	50	100	1	0.05828
14:48247661:C:G	50	100	0.99	0.1026
14:48247828:G:A	50	100	1	0.3702
14:48248558:C:T	50	100	1	0.3695
14:48248666:A:C	50	100	1	0.2625
14:48249039:T:A	50	100	1	0.307
14:48249132:C:T	50	100	1	0.3702
14:48249451:T:C	49	100	1	0.307
14:48249722:C:T	50	100	1	0.04085
14:48250182:A:G	50	100	1	0.04539
14:48250482:T:A	50	100	1	0.3061
14:48251377:C:T	50	96	1	0.2614
14:48251430:C:T	49	100	0.92	0.1952
14:48251712:C:T	50	100	0.98	0.02778
14:48251922:T:C	50	100	1	0.0394
14:48251969:A:G	50	100	1	0.37
14:48253872:A:G	50	100	1	0.04375
14:48253897:A:G	50	96	0.98	0.2878
14:48254172:G:A	50	100	1	0.04049
14:48254496:G:A	50	98	0.96	0.2364
14:48255058:T:A	50	96	0.98	0.2867
14:48255079:T:C	50	100	1	0.2631
14:48255268:G:A	50	100	0.99	0.1062
14:48255640:G:T	50	100	1	0.04067
14:48255716:G:A	50	100	1	0.04521
14:48255728:C:G	50	100	0.96	0.2618
14:48255729:C:G	50	100	1	0.36870000000000003
14:48256129:C:T	50	100	0.96	0.04139
14:48256531:C:T	50	100	1	0.3081
14:48256609:C:T	50	100	1	0.3079
14:48256703:A:G	50	100	1	0.04539
14:48256964:T:C	50	98	0.99	0.4864
14:48257047:A:G	50	98	1	0.4867
14:48257053:T:C	50	98	1	0.06681
14:48257547:C:T	50	98	0.94	0.1233
14:48257614:G:T	50	100	1	0.04503
14:48257625:G:A	50	100	0.98	0.2629
14:48257887:A:G	50	100	0.99	0.2629
14:48257899:G:C	50	100	1	0.1064
14:48257943:G:T	50	100	1	0.04521
14:48257949:A:C	50	100	1	0.05428
14:48258185:C:T	50	100	1	0.03976
14:48258235:A:G	50	98	1	0.3693
14:48258253:C:T	50	100	0.99	0.2622
14:48258630:T:C	50	100	1	0.3143
14:48258652:G:A	50	98	0.99	0.0207
14:48258936:G:A	50	100	1	0.03976
14:48258993:G:A	50	100	0.97	0.01035
14:48259091:G:A	50	98	1	0.01162
14:48259372:A:C	50	98	1	0.0118
14:48259645:G:A	50	100	0.96	0.03413
14:48259791:C:T	50	98	1	0.3656
14:48259846:A:G	50	100	0.98	0.108
14:48259920:G:A	50	100	1	0.04484
14:48260005:G:A	50	100	0.91	0.07771
14:48260318:G:A	50	98	1	0.01616
14:48260326:T:A	50	100	1	0.2616
14:48260448:T:C	50	98	1	0.4806
14:48260620:G:T	50	98	1	0.04484
14:48260653:T:C	50	98	1	0.01162
14:48260657:G:C	50	100	1	0.2616
14:48261306:C:T	49	100	0.96	0.108
14:48261710:A:C	49	98	1	0.3702
14:48261754:A:G	49	98	1	0.3696
14:48262328:C:A	49	98	1	0.04521
14:48262331:C:T	49	100	0.96	0.1051
14:48262380:T:G	49	100	1	0.04593
14:48262605:C:T	49	100	0.98	0.1042
14:48262703:T:C	50	98	1	0.0236
14:48262729:G:T	50	100	1	0.04593
14:48262752:G:A	50	100	1	0.0394
14:48262837:T:G	50	100	1	0.04484
14:48262876:A:G	50	100	1	0.09332
14:48262938:G:A	50	100	1	0.0463
14:48262949:G:C	50	100	1	0.09241
14:48262970:C:T	50	100	1	0.04593
14:48263143:T:C	50	98	1	0.3684
14:48263169:G:A	50	100	1	0.04593
14:48263251:A:T	50	100	1	0.04593
14:48263308:A:C	50	100	1	0.04593
14:48263357:T:C	50	100	1	0.0394
14:48263438:T:G	50	100	1	0.04593
14:48263445:T:C	50	100	1	0.04593
14:48263609:A:C	50	100	1	0.04593
14:48263610:G:T	50	100	1	0.04593
14:48263612:A:C	50	100	1	0.2731
14:48263617:C:T	50	100	1	0.04593
14:48263637:C:T	50	100	1	0.04503
14:48263662:A:C	50	100	1	0.04539
14:48263699:A:G	50	100	1	0.04484
14:48263800:C:G	50	100	1	0.368
14:48263802:A:T	50	100	1	0.36870000000000003
14:48264006:T:G	50	100	1	0.09132
14:48264065:G:A	50	100	0.99	0.1068
14:48264100:A:C	50	98	1	0.04593
14:48264202:A:G	50	100	1	0.04593
14:48264203:C:T	50	100	1	0.04593
14:48264236:A:C	50	100	1	0.04648
14:48264279:T:C	50	100	1	0.04484
14:48264411:A:G	50	100	1	0.03958
14:48264555:C:G	50	100	1	0.04593
14:48264736:C:T	50	100	1	0.3653
14:48264860:A:G	50	100	1	0.04648
14:48264877:G:A	50	98	1	0.3673
14:48265045:A:G	50	100	0.82	0.01053
14:48265110:C:A	50	100	1	0.0463
14:48265116:A:G	50	100	1	0.04557
14:48265122:C:T	50	98	1	0.3056
14:48265149:A:T	50	92	0.64	0.05356
14:48265176:C:T	50	100	1	0.1057
14:48265202:C:A	50	96	1	0.102
14:48265218:G:C	50	100	1	0.04884
14:48265227:C:G	50	100	0.94	0.06518
14:48265281:G:A	50	100	0.96	0.01035
14:48265328:T:G	50	96	1	0.1093
14:48265330:A:G	50	96	1	0.1089
14:48265492:T:C	48	97.9	0.87	0.04847
14:48265550:G:T	50	100	1	0.2594
14:48265579:T:C	50	100	1	0.3794
14:48265712:C:G	50	100	1	0.3538
14:48265739:G:A	50	100	1	0.04484
14:48265808:G:A	50	100	1	0.3542
14:48265832:T:C	50	100	1	0.0394
14:48265877:T:C	50	98	1	0.3626
14:48265908:G:T	50	100	0.98	0.1082
14:48266107:C:A	50	100	1	0.3673
14:48266152:C:T	50	98	0.99	0.1097
14:48266203:G:C	50	100	1	0.06718
14:48266295:G:T	50	100	1	0.04484
14:48266722:A:G	50	100	1	0.3673
14:48266771:G:T	50	96	0.84	0.06881
14:48266862:G:T	50	100	1	0.3671
14:48266940:C:T	49	98	1	0.3673
14:48266955:C:G	49	100	1	0.2682
14:48267036:G:C	49	100	1	0.3673
14:48267325:G:C	49	100	1	0.05102
14:48267338:C:T	49	100	1	0.3166
14:48267459:T:C	50	100	0.98	0.1077
14:48267708:A:C	50	100	1	0.3166
14:48267715:G:A	50	100	1	0.01107
14:48267848:C:T	50	100	1	0.01089
14:48267884:G:A	50	100	1	0.3691
14:48267976:T:C	50	100	1	0.3791
14:48267982:G:C	50	100	1	0.04648
14:48268061:C:G	50	100	1	0.04557
14:48268146:T:C	50	100	1	0.3676
14:48268212:T:C	50	100	1	0.3695
14:48268572:T:C	50	100	1	0.3676
14:48268715:A:G	50	100	1	0.0118
14:48268766:G:A	50	100	1	0.3791
14:48268881:T:C	50	100	1	0.07081
14:48269302:G:A	50	100	1	0.3676
14:48269895:G:C	50	100	1	0.3676
14:48270179:G:A	50	100	1	0.3676
14:48270220:T:C	50	100	1	0.3844
14:48270227:A:T	50	100	0.97	0.0463
14:48270328:C:G	50	100	1	0.01089
14:48270645:T:C	50	100	1	0.3676
14:48270794:G:A	50	100	0.99	0.04484
14:48270945:G:A	50	98	1	0.2683
14:48270981:A:G	50	100	1	0.04648
14:48271021:C:G	50	100	1	0.05102
14:48271116:C:G	50	100	1	0.01162
14:48271432:A:T	50	100	1	0.05156
14:48271477:A:G	49	100	1	0.3166
14:48271625:T:A	50	100	1	0.3844
14:48271640:T:C	50	100	1	0.01089
14:48272054:G:A	50	100	1	0.01344
14:48272117:C:T	50	100	1	0.04648
14:48272264:G:A	50	100	0.92	0.0118
14:48272388:A:T	50	100	1	0.3678
14:48272467:A:G	50	100	1	0.01089
14:48272525:G:A	50	100	1	0.3791
14:48272547:A:G	50	100	1	0.3791
14:48272666:T:A	50	100	1	0.01089
14:48272677:G:C	50	100	1	0.01089
14:48272695:C:T	50	100	1	0.01089
14:48272996:G:T	50	100	1	0.3793
14:48273028:C:A	50	100	1	0.3676
14:48273241:T:C	50	100	1	0.3693
14:48273584:G:A	50	100	1	0.03903
14:48273587:C:G	50	100	1	0.3676
14:48273859:T:C	50	100	1	0.2682
14:48273965:A:G	50	100	1	0.3791
14:48274012:C:G	50	100	1	0.1062
14:48274482:A:C	50	100	1	0.3791
14:48274592:C:T	50	100	1	0.4907
14:48274662:C:A	50	100	1	0.04648
14:48274809:G:T	50	100	1	0.05102
14:48274906:T:A	50	100	1	0.3676
14:48274955:C:G	50	100	1	0.3676
14:48275122:C:T	50	100	1	0.05102
14:48275256:A:G	50	100	1	0.3676
14:48275495:A:G	50	100	1	0.01107
14:48275509:A:C	50	100	1	0.01144
14:48275928:A:G	50	100	1	0.05102
14:48275956:A:T	50	100	1	0.04557
14:48276590:T:C	50	100	1	0.3533
14:48276725:C:T	50	100	1	0.05174
14:48276796:G:T	50	100	1	0.2591
14:48276889:A:C	50	100	1	0.3586
14:48277082:T:C	50	100	1	0.3613
14:48277216:A:T	50	100	1	0.3613
14:48277387:T:C	50	100	1	0.3704
14:48277459:C:G	50	100	1	0.04611
14:48277561:A:C	50	100	1	0.3684
14:48277693:T:C	50	100	1	0.04648
14:48278054:T:C	50	100	1	0.3609
14:48278107:A:G	50	100	1	0.3609
14:48278310:G:T	50	100	1	0.3607
14:48278341:T:C	50	100	1	0.3667
14:48278375:A:G	50	100	1	0.3609
14:48278772:C:A	50	100	0.99	0.03903
14:48278814:C:T	50	100	1	0.3609
14:48278864:C:A	50	100	1	0.3609
14:48278976:T:C	50	100	1	0.3607
14:48278984:G:A	50	100	1	0.3829
14:48279005:T:C	50	100	1	0.309
14:48279057:G:A	50	100	1	0.03958
14:48279080:A:T	50	100	1	0.3607
14:48279188:T:A	50	100	1	0.3607
14:48279533:A:G	50	100	1	0.36
14:48279694:T:G	50	100	1	0.04012
14:48279720:T:G	50	100	1	0.05174
14:48279978:C:T	50	100	1	0.3607
14:48280053:G:C	50	100	1	0.4895
14:48280070:C:T	50	100	0.99	0.3604
14:48280108:C:G	50	98	0.99	0.3607
14:48280146:G:A	50	100	1	0.309
14:48280321:G:A	50	100	1	0.3693
14:48280345:T:C	50	100	1	0.3704
14:48280474:T:C	50	94	1	0.3827
14:48280487:A:G	50	96	1	0.3606
14:48280544:C:A	50	100	0.99	0.36
14:48280556:C:T	50	100	0.99	0.2584
14:48280946:G:A	49	100	0.93	0.07898
14:48280991:C:T	50	100	1	0.3606
14:48281174:A:T	50	98	1	0.36
14:48281201:G:A	50	98	1	0.364
14:48281314:C:T	50	94	0.98	0.3286
14:48281321:T:G	49	93.9	1	0.3604
14:48281501:A:C	49	79.6	0.97	0.3706
14:48281609:C:T	50	98	1	0.3604
14:48281652:A:T	50	98	1	0.3604
14:48281719:C:T	50	100	1	0.3604
14:48281748:C:T	50	98	1	0.3602
14:48281848:C:G	50	98	1	0.1068
14:48281880:C:G	50	98	1	0.3577
14:48281893:A:T	50	100	1	0.04412
14:48282008:G:A	49	98	1	0.36
14:48282050:G:C	49	91.8	1	0.36
14:48282124:A:G	50	96	1	0.3589
14:48282130:A:T	50	96	1	0.3598
14:48282238:A:G	50	98	1	0.2582
14:48282243:T:C	50	98	1	0.36
14:48282409:G:A	50	98	1	0.36
14:48282423:C:T	50	98	1	0.3635
14:48282424:G:A	50	100	1	0.06863
14:48282544:T:C	50	98	1	0.3597
14:48282626:T:C	50	98	1	0.3604
14:48282671:G:A	50	98	1	0.3597
14:48283151:C:A	50	100	1	0.3617
14:48283359:G:C	50	100	1	0.3606
14:48283454:C:T	50	100	1	0.05174
14:48283617:T:A	50	100	0.99	0.3598
14:48283662:C:T	50	100	1	0.3602
14:48283709:T:C	50	100	1	0.3602
14:48283810:A:G	50	100	1	0.3602
14:48283820:G:A	50	98	1	0.3693
14:48284071:T:C	50	100	1	0.3607
14:48284072:G:A	50	100	1	0.3606
14:48284226:G:A	50	94	1	0.36870000000000003
14:48284311:T:C	50	98	1	0.4891
14:48284322:C:T	50	100	1	0.2587
14:48284362:G:T	50	100	1	0.1066
14:48284363:A:T	50	100	1	0.1064
14:48284501:T:C	50	98	1	0.3651
14:48284519:G:A	50	100	1	0.2589
14:48284641:G:T	50	98	0.94	0.02124
14:48284689:A:G	50	100	1	0.3604
14:48284971:A:C	50	100	1	0.3611
14:48285061:G:C	50	100	1	0.3613
14:48285201:C:T	50	100	1	0.04031
14:48285254:G:T	50	100	1	0.3613
14:48285301:A:G	50	100	1	0.3613
14:48285331:C:A	50	100	1	0.3609
14:48285354:C:G	50	100	1	0.3613
14:48285373:G:C	50	100	1	0.3607
14:48285411:G:A	50	100	1	0.36
14:48285489:A:G	50	98	1	0.3695
14:48285535:G:A	50	100	1	0.3604
14:48285647:C:A	50	100	1	0.2576
14:48285662:G:A	50	100	1	0.3086
14:48285719:T:C	50	98	1	0.3678
14:48285728:A:G	50	100	1	0.3595
14:48285794:C:T	50	98	0.73	0.01017
14:48286230:A:G	47	83	0.99	0.4297
14:48286232:A:G	49	87.8	0.96	0.4604
14:48286234:A:G	50	98	0.9	0.09713
14:48286236:A:G	49	98	0.97	0.04539
14:48286247:T:A	49	100	0.99	0.01834
14:48286506:T:A	50	100	1	0.2594
14:48286592:T:C	50	100	1	0.04975
14:48286702:A:G	50	100	1	0.3618
14:48286857:T:G	50	100	1	0.05174
14:48287025:A:G	50	100	1	0.3154
14:48287089:G:T	50	98	1	0.3691
14:48287092:T:C	50	100	0.99	0.3233
14:48287101:G:A	50	100	1	0.3618
14:48287209:A:G	50	98	1	0.37
14:48287423:A:G	50	100	0.99	0.3669
14:48287489:T:C	50	100	1	0.3618
14:48287705:G:A	50	100	1	0.3618
14:48287998:T:A	50	100	1	0.3604
14:48288001:G:T	50	100	1	0.3617
14:48288016:A:C	50	100	1	0.3617
14:48288163:C:A	50	100	1	0.3617
14:48288202:A:G	50	98	0.98	0.1107
14:48288441:T:C	50	98	1	0.3618
14:48288460:G:T	50	100	1	0.3618
14:48288554:C:T	50	100	1	0.3618
14:48288679:G:A	50	100	0.98	0.1106
14:48288765:G:A	50	100	1	0.0118
14:48288816:C:T	50	98	1	0.3831
14:48289003:G:A	50	98	1	0.3831
14:48289073:A:G	50	100	1	0.1064
14:48289214:C:G	50	100	1	0.3618
14:48289222:A:G	50	100	0.96	0.3609
14:48289297:T:C	50	100	1	0.3613
14:48289333:G:T	50	100	1	0.3618
14:48289381:A:G	50	100	1	0.3618
14:48289382:C:T	50	100	1	0.04666
14:48289517:A:C	50	100	1	0.3618
14:48289681:A:G	50	100	1	0.3607
14:48289714:G:A	50	100	1	0.3618
14:48289941:A:G	50	100	1	0.3618
14:48289961:G:A	50	100	0.98	0.01198
14:48290093:T:G	50	100	1	0.362
14:48290386:A:T	50	100	1	0.3622
14:48290393:A:C	50	100	1	0.3618
14:48290406:G:A	50	98	1	0.3842
14:48290417:T:C	50	100	1	0.3618
14:48290569:A:G	50	100	1	0.3618
14:48290708:G:T	50	100	1	0.3618
14:48291036:A:G	50	100	1	0.3617
14:48291090:G:A	50	100	1	0.3617
14:48291095:C:T	50	100	1	0.0443
14:48291528:A:G	50	100	1	0.3618
14:48291568:G:A	50	100	1	0.3618
14:48291595:A:G	50	100	1	0.3618
14:48291764:A:G	50	100	1	0.3593
14:48291910:G:A	50	100	0.99	0.05537
14:48291943:A:C	50	100	1	0.3593
14:48291991:A:G	50	100	1	0.04176
14:48292063:C:T	50	100	1	0.3593
14:48292683:G:T	50	100	1	0.3595
14:48292837:G:A	50	100	1	0.3588
14:48292918:G:T	50	100	1	0.3582
14:48292966:A:G	50	100	0.96	0.03849
14:48292971:A:T	50	100	1	0.3593
14:48293026:C:T	50	100	1	0.09296
14:48293073:T:C	50	100	1	0.3593
14:48293314:G:T	50	100	1	0.3678
14:48293505:G:A	50	100	1	0.3593
14:48293733:C:T	50	100	1	0.3593
14:48293800:C:T	50	100	1	0.3593
14:48294096:T:C	50	100	1	0.3588
14:48294174:A:T	50	100	1	0.3593
14:48294462:G:A	50	100	1	0.4898
14:48294521:G:A	50	100	1	0.3673
14:48294550:C:T	49	100	1	0.3593
14:48294634:A:G	48	91.7	0.9	0.3292
14:48294642:T:C	47	95.7	0.91	0.3217
14:48294722:G:A	46	97.8	0.8	0.01089
14:48295006:C:A	50	100	1	0.3586
14:48295232:C:T	49	100	1	0.354
14:48295285:G:T	50	100	1	0.307
14:48295313:C:A	50	98	0.99	0.3172
14:48295514:T:C	50	100	1	0.05174
14:48295961:G:A	50	100	1	0.3588
14:48296092:A:G	50	100	1	0.3591
14:48296164:G:T	50	100	1	0.04176
14:48296368:C:A	50	100	1	0.3676
14:48296440:A:G	50	100	1	0.3591
14:48296566:T:A	50	100	1	0.3593
14:48296658:T:C	50	100	1	0.3593
14:48296839:T:A	50	100	1	0.3593
14:48297074:T:C	50	100	1	0.3658
14:48297144:A:G	50	100	1	0.3593
14:48297176:T:G	50	100	1	0.3588
14:48297276:G:A	50	100	0.98	0.3586
14:48297395:T:A	49	100	1	0.3593
14:48297495:G:T	50	100	1	0.04666
14:48297526:C:T	50	100	1	0.3593
14:48297527:A:G	50	100	1	0.3593
14:48297761:T:C	50	100	1	0.05174
14:48297881:C:T	50	100	1	0.3593
14:48298102:C:T	50	100	1	0.3591
14:48298223:C:A	50	94	0.88	0.05556
14:48298587:C:A	50	100	0.98	0.03867
14:48298821:G:A	50	100	1	0.3588
14:48299190:G:A	50	100	1	0.3593
14:48299356:A:T	50	100	0.99	0.3588
14:48299488:T:C	49	100	1	0.3593
14:48299692:A:T	50	100	1	0.2593
14:48299727:A:T	50	100	1	0.3593
14:48299957:G:C	50	100	1	0.3595
14:48299973:C:T	50	100	1	0.3638
14:48300016:C:T	50	100	1	0.3595
14:48300140:T:C	50	100	1	0.3593
14:48300331:T:G	50	100	1	0.3593
14:48300334:G:A	50	100	1	0.3593
14:48300349:A:G	50	100	1	0.01525
14:48300620:G:A	50	100	1	0.3593
14:48301107:A:C	50	100	1	0.04394
14:48301170:A:G	50	100	1	0.1064
14:48301434:A:C	50	100	1	0.3593
14:48301542:T:C	50	100	1	0.3676
14:48301562:A:G	50	100	1	0.3631
14:48301577:G:A	50	100	1	0.3676
14:48301814:G:T	50	98	1	0.3633
14:48301818:C:T	50	98	1	0.3615
14:48301915:A:T	50	100	0.65	0.02687
14:48301920:G:T	50	100	1	0.3675
14:48301935:G:A	50	100	0.99	0.0167
14:48302050:G:A	50	100	1	0.3633
14:48302206:G:A	50	100	1	0.3633
14:48302322:A:G	50	100	1	0.3675
14:48302408:A:T	50	100	1	0.3629
14:48302414:T:G	50	100	0.99	0.3631
14:48302888:C:A	50	100	1	0.2046
14:48303003:T:C	50	100	1	0.04176
14:48303198:C:A	50	98	1	0.3671
14:48303283:T:C	50	100	1	0.3076
14:48303726:C:T	50	100	1	0.3633
14:48304435:T:A	50	98	0.96	0.01344
14:48305004:T:C	50	100	1	0.4898
14:48305177:T:C	50	100	1	0.1062
14:48305709:T:C	50	100	1	0.2594
14:48305943:A:G	50	100	0.99	0.03268
14:48306900:A:G	50	100	1	0.3083
14:48307659:T:G	50	100	1	0.3076
14:48308133:A:C	50	100	1	0.3195
14:48308778:A:G	50	100	1	0.05628
14:48309020:T:C	50	100	1	0.3243
14:48309571:G:A	50	100	0.98	0.1064
14:48309874:C:T	50	100	0.99	0.01071
14:48310176:G:A	50	100	1	0.3194
14:48310548:G:A	50	100	1	0.3233
14:48310642:G:A	50	100	0.98	0.0158
14:48310736:T:C	50	100	0.87	0.02015
14:48310978:G:C	50	100	1	0.3228
14:48311055:A:G	50	100	1	0.3183
14:48311100:G:C	50	100	1	0.2614
14:48311430:A:T	50	100	1	0.3183
14:48311535:T:A	50	100	1	0.3184
14:48311696:G:C	50	100	1	0.05937
14:48312060:C:T	50	100	1	0.3177
14:48312129:T:C	50	100	0.98	0.3197
14:48312311:C:T	50	100	1	0.3177
14:48312546:T:C	50	100	1	0.2623
14:48312757:T:C	50	100	1	0.3223
14:48312793:T:C	50	100	1	0.3179
14:48312974:A:G	50	100	1	0.2623
14:48314167:C:G	47	95.7	0.99	0.3709
14:48314430:T:G	47	76.6	1	0.3221
14:48314809:G:A	33	90.9	1	0.04521
14:48314831:A:T	39	92.3	1	0.05556
14:48315211:T:C	49	98	0.97	0.03468
14:48315388:G:A	50	92	0.98	0.258
14:48315389:A:C	50	90	0.99	0.2589
14:48315390:G:A	50	94	0.93	0.2553
14:48315598:T:G	50	100	1	0.04539
14:48315608:C:T	50	98	1	0.2589
14:48315680:T:A	50	100	1	0.2783
14:48315921:C:T	50	100	1	0.2591
14:48315961:C:T	50	100	1	0.1051
14:48316156:G:T	50	100	1	0.3155
14:48317119:C:T	50	100	1	0.2585
14:48317149:T:G	50	100	1	0.4887
14:48318972:G:A	50	100	1	0.04194
14:48319697:T:G	49	98	0.97	0.1038
14:48319874:A:T	49	100	1	0.4936
14:48320260:T:C	50	100	0.97	0.01053
14:48320291:C:G	50	100	1	0.01017
14:48321344:C:G	50	100	1	0.2591
14:48321638:T:C	50	100	1	0.03958
14:48323296:C:T	50	100	0.99	0.03885
14:48324064:C:T	50	100	1	0.4942
14:48324394:C:T	50	100	1	0.2603
14:48325494:A:G	50	100	1	0.3261
14:48325495:G:A	50	100	1	0.3263
14:48325504:C:G	48	100	1	0.3264
14:48325543:A:G	50	100	1	0.2584
14:48327100:A:G	50	100	0.99	0.08533
14:48327320:G:C	50	100	0.95	0.1062
14:48327330:A:T	50	100	1	0.06191
14:48327883:G:A	50	100	1	0.3264
14:48329062:A:G	49	100	1	0.06227
14:48329156:A:T	50	100	0.91	0.1396
14:48329596:G:A	50	100	1	0.2585
14:48329698:C:T	50	100	1	0.05773
14:48330264:A:C	50	100	0.99	0.04158
14:48330617:T:A	50	100	0.98	0.04176
14:48332233:G:A	50	100	1	0.2564
14:48332260:C:T	50	98	1	0.2565
14:48332327:G:A	50	100	0.98	0.0207
14:48332541:C:T	49	98	1	0.4955
14:48332576:G:A	50	100	1	0.2564
14:48334164:A:G	50	100	0.95	0.0659
14:48334491:G:A	50	100	1	0.01634
14:48335409:G:A	50	100	1	0.05483
14:48335511:G:C	50	100	1	0.3272
14:48335557:G:A	50	100	1	0.05483
14:48335584:A:G	50	100	0.97	0.0207
14:48336423:A:G	50	100	1	0.2594
14:48337009:G:T	50	100	1	0.04103
14:48337013:G:A	50	100	1	0.1028
14:48337245:T:A	50	100	1	0.04902
14:48337247:T:C	50	100	1	0.02524
14:48337651:G:A	49	100	1	0.26
14:48338054:G:T	50	100	1	0.04103
14:48338266:C:T	50	100	1	0.2613
14:48338858:G:A	50	100	1	0.1619
14:48340405:G:A	50	100	0.99	0.01162
14:48341309:T:C	50	100	1	0.05501
14:48341812:C:T	50	98	0.99	0.2596
14:48343138:T:A	50	96	1	0.2605
14:48343583:T:A	50	100	0.98	0.01561
14:48344118:A:G	50	98	0.96	0.1158
14:48344202:A:G	50	100	0.97	0.04031
14:48344421:A:C	50	100	1	0.06282
14:48344735:C:G	50	100	1	0.3268
14:48345347:G:A	50	98	1	0.3273
14:48346071:T:C	50	100	1	0.01271
14:48347126:A:G	50	100	1	0.2614
14:48347268:C:T	50	100	1	0.05919
14:48348234:C:T	50	100	0.99	0.01162
14:48348591:A:G	50	100	1	0.04975
14:48348668:C:T	50	100	1	0.2613
14:48348747:C:T	50	100	1	0.2602
14:48348759:C:T	50	100	1	0.01035
14:48348851:G:A	50	100	1	0.04103
14:48348906:T:G	50	100	1	0.1049
14:48349442:C:T	50	100	1	0.309
14:48349496:A:C	50	100	0.97	0.04031
14:48349583:T:C	50	100	1	0.01035
14:48349708:A:T	50	100	1	0.2613
14:48350349:C:T	50	100	1	0.01017
14:48350979:T:C	50	100	0.76	0.01071
14:48351060:T:C	50	100	1	0.2614
14:48352870:A:G	50	100	0.81	0.01289
14:48352951:C:T	50	100	1	0.02487
14:48353110:C:T	50	100	1	0.26
14:48353865:A:G	49	100	0.98	0.1224
14:48354251:T:C	50	100	1	0.4031
14:48354659:G:A	50	100	1	0.3284
14:48355397:T:C	50	100	1	0.01162
14:48355600:C:T	50	100	0.98	0.02705
14:48355987:A:G	50	100	0.94	0.09495
14:48356261:G:T	50	100	1	0.1031
14:48356512:C:A	50	100	0.99	0.04775
14:48356834:A:G	50	100	1	0.01162
14:48356992:T:C	50	98	0.99	0.404
14:48357112:T:A	50	100	1	0.04775
14:48358988:A:G	50	88	0.79	0.06699
14:48358990:A:G	50	92	0.92	0.04357
14:48359002:A:T	47	89.4	0.93	0.02469
14:48359006:T:A	49	98	0.94	0.06518
14:48359600:G:C	50	100	0.96	0.327
14:48359832:G:A	50	100	0.98	0.05374
14:48360159:G:A	50	98	0.94	0.05392
14:48360311:G:C	50	100	0.98	0.05374
14:48360422:A:C	50	100	0.98	0.05447
14:48360786:G:A	50	100	0.98	0.05374
14:48360869:G:A	50	100	1	0.2593
14:48360907:A:T	50	100	1	0.2593
14:48361158:C:A	50	100	0.98	0.05447
14:48361258:T:C	50	100	0.98	0.05374
14:48361375:T:C	50	100	0.98	0.05374
14:48361878:T:C	50	100	1	0.2593
14:48361932:G:A	50	100	0.98	0.05864
14:48362258:A:G	50	100	1	0.2594
14:48362338:T:C	50	100	1	0.01162
14:48362627:A:T	50	100	1	0.2593
14:48362913:C:T	50	100	1	0.01598
14:48362976:T:C	50	100	1	0.04938
14:48362989:G:A	50	100	1	0.2611
14:48363028:C:A	50	100	1	0.2596
14:48363029:T:C	50	100	1	0.2585
14:48363845:T:A	50	100	0.98	0.05392
14:48363854:C:T	50	100	0.98	0.05447
14:48364018:G:C	50	100	0.98	0.05374
14:48364160:C:A	50	100	1	0.02505
14:48364260:A:G	50	100	0.98	0.05465
14:48364342:C:T	50	100	0.97	0.03558
14:48364993:T:C	50	100	1	0.3282
14:48365494:A:G	50	100	1	0.2613
14:48365824:C:T	50	100	0.98	0.05447
14:48365854:A:G	50	100	0.98	0.05374
14:48365916:A:C	50	100	0.98	0.05901
14:48365963:T:C	50	100	1	0.04956
14:48366273:T:A	50	100	0.99	0.2672
14:48366596:A:C	50	100	0.98	0.05901
14:48367111:T:G	50	100	0.96	0.05102
14:48367576:T:C	50	100	0.83	0.02887
14:48367658:C:A	50	100	1	0.2623
14:48367740:G:A	50	100	0.98	0.01416
14:48367742:A:G	50	88	1	0.04775
14:48368009:C:T	49	100	1	0.4049
14:48368163:C:T	50	100	1	0.04956
14:48368359:C:T	50	100	0.98	0.05901
14:48368443:A:G	50	100	0.98	0.05102
14:48368497:A:T	50	100	1	0.02524
14:48368671:G:A	50	100	0.98	0.03286
14:48368705:T:C	50	100	1	0.329
14:48368720:T:A	50	100	0.98	0.05374
14:48369275:C:G	50	98	0.98	0.0561
14:48369334:T:C	50	98	0.98	0.07262
14:48369385:A:G	50	98	0.98	0.06445
14:48369691:T:C	50	98	0.98	0.05937
14:48369758:T:C	50	98	0.98	0.05937
14:48369772:T:C	50	100	1	0.3286
14:48369867:C:T	50	100	0.98	0.05428
14:48370047:C:T	50	100	0.98	0.05882
14:48370352:A:G	50	100	0.98	0.1058
14:48370398:G:A	50	100	0.98	0.05356
14:48370603:C:A	50	100	0.98	0.02015
14:48370753:G:C	50	100	0.99	0.1227
14:48370781:G:A	50	98	0.9	0.05229
14:48370798:G:C	50	100	1	0.2631
14:48370799:C:T	50	96	0.92	0.04829
14:48370806:T:C	50	94	0.85	0.04012
14:48370812:C:A	50	92	0.85	0.03831
14:48371072:C:T	50	100	1	0.2645
14:48371099:G:T	50	94	0.73	0.03322
14:48371108:G:C	50	92	0.8	0.04085
14:48371144:A:T	50	94	0.98	0.05864
14:48371329:A:G	50	100	1	0.3282
14:48371381:T:G	50	98	0.98	0.05919
14:48371472:A:C	50	100	0.98	0.05374
14:48371501:T:C	50	100	0.98	0.05901
14:48371536:G:T	50	100	0.98	0.05392
14:48371901:T:C	50	100	0.98	0.05882
14:48372133:A:G	50	100	0.98	0.05374
14:48372296:G:A	50	100	0.98	0.05374
14:48372418:G:T	50	100	0.99	0.05374
14:48372588:T:C	50	100	1	0.3282
14:48372594:C:G	50	100	1	0.05374
14:48372736:G:C	50	100	1	0.05374
14:48372923:G:A	50	100	1	0.05374
14:48373233:C:G	50	100	1	0.02524
14:48373469:G:A	50	100	1	0.0541
14:48373932:C:A	49	100	1	0.05138
14:48374411:A:G	50	100	1	0.02542
14:48374529:C:T	50	100	1	0.0541
14:48374610:C:T	50	100	1	0.0541
14:48375423:G:A	50	100	1	0.04866
14:48376041:A:G	50	100	1	0.01216
14:48376515:G:A	50	100	1	0.01743
14:48376749:C:T	50	100	1	0.3103
14:48376794:A:T	50	100	1	0.3097
14:48377003:C:G	50	100	1	0.2614
14:48377023:A:T	50	100	1	0.2614
14:48377153:C:T	50	100	1	0.04648
14:48377364:G:A	50	100	1	0.2613
14:48377557:G:A	50	100	1	0.2613
14:48377894:T:G	50	100	1	0.2614
14:48377949:T:G	50	100	1	0.2614
14:48378368:C:T	50	100	1	0.2616
14:48378563:A:G	50	100	1	0.2616
14:48378580:A:G	50	100	1	0.2616
14:48378754:T:C	50	100	1	0.2603
14:48378804:G:A	50	100	1	0.262
14:48378855:T:G	50	100	1	0.2605
14:48378910:A:G	50	100	1	0.3108
14:48379040:A:G	50	100	1	0.327
14:48379050:T:G	50	100	1	0.2611
14:48379052:C:A	50	100	1	0.2611
14:48379054:T:C	50	100	1	0.2616
14:48379144:T:C	50	100	0.98	0.04811
14:48379346:T:A	49	100	1	0.2611
14:48379368:C:T	49	100	1	0.2616
14:48379383:A:C	48	100	0.99	0.2603
14:48379389:A:T	48	100	1	0.2614
14:48379535:A:G	50	100	1	0.2618
14:48379748:C:T	50	100	1	0.2623
14:48379882:G:A	50	100	1	0.2627
14:48379967:T:A	50	100	1	0.2623
14:48380182:A:G	50	100	1	0.2623
14:48380385:C:T	50	100	1	0.2622
14:48380423:T:G	50	100	1	0.2611
14:48380635:G:A	50	100	1	0.2622
14:48380776:G:A	50	100	1	0.2618
14:48380780:C:G	50	100	1	0.262
14:48380788:G:A	50	100	1	0.2618
14:48381165:A:G	50	100	1	0.01779
14:48381266:T:C	50	100	1	0.0118
14:48381325:A:G	50	100	1	0.2622
14:48381461:C:T	50	100	1	0.2625
14:48381520:A:G	50	100	1	0.2622
14:48381602:C:T	50	100	0.99	0.262
14:48381608:C:T	50	100	0.99	0.262
14:48381680:A:G	50	100	1	0.04811
14:48381826:A:C	50	100	0.99	0.3208
14:48382099:A:G	50	98	0.99	0.262
14:48382116:A:G	50	100	0.99	0.3359
14:48382143:C:T	50	100	0.99	0.262
14:48382145:G:A	50	100	0.98	0.262
14:48382291:C:A	50	100	0.99	0.2622
14:48382635:A:G	50	100	0.98	0.2623
14:48382646:G:A	50	100	0.96	0.02905
14:48382707:C:T	50	100	0.99	0.2623
14:48382718:C:G	50	100	0.97	0.2625
14:48382864:T:A	50	100	1	0.4617
14:48382898:A:C	50	100	0.99	0.262
14:48383422:G:C	50	100	1	0.06009
14:48383867:G:T	50	100	1	0.2614
14:48384133:G:A	50	98	0.98	0.04303
14:48384208:G:A	50	100	1	0.04956
14:48384747:G:A	50	100	1	0.06082
14:48384816:G:C	50	100	1	0.3362
14:48384882:C:T	50	100	1	0.2596
14:48384957:T:G	50	100	1	0.2571
14:48385069:C:T	50	100	1	0.05864
14:48385201:G:A	50	100	1	0.06373
14:48385263:T:G	50	100	0.97	0.05882
14:48385554:G:C	50	100	1	0.2602
14:48388424:A:C	50	100	1	0.2598
14:48388584:G:C	50	100	0.98	0.01035
14:48389783:T:G	50	100	1	0.2613
14:48390076:G:C	50	100	1	0.3388
14:48390154:T:C	50	98	0.85	0.0561
14:48391154:G:C	50	100	1	0.05901
14:48391682:C:T	50	100	1	0.02614
14:48391779:G:A	50	100	0.99	0.0118
14:48392293:G:A	50	100	0.99	0.01652
14:48392561:C:T	50	100	1	0.02578
14:48393896:T:C	50	100	1	0.2609
14:48394119:G:A	50	100	1	0.06572
14:48394370:C:T	50	98	0.88	0.05683
14:48394576:C:T	50	100	1	0.2569
14:48395782:A:C	50	100	1	0.4228
14:48395857:T:C	50	100	1	0.3386
14:48396357:G:A	50	100	1	0.0472
14:48396865:C:T	50	100	0.96	0.06391
14:48397108:G:C	50	100	1	0.2607
14:48397429:A:G	50	100	1	0.1391
14:48397889:T:G	50	100	1	0.01325
14:48398318:C:G	50	100	1	0.065
14:48398461:T:C	50	100	1	0.3379
14:48399278:G:A	50	100	0.98	0.1409
14:48399406:A:G	50	98	0.99	0.2413
14:48399630:C:T	50	100	0.99	0.142
14:48400159:G:A	50	100	1	0.06881
14:48400210:A:G	50	100	1	0.01471
14:48400311:G:A	50	98	1	0.06899
14:48401592:T:C	50	100	1	0.04684
14:48401813:C:T	50	100	0.95	0.01924
14:48403174:G:A	50	100	1	0.4099
14:48403908:C:G	50	100	1	0.04666
14:48404164:C:T	50	100	0.99	0.05901
14:48404718:A:T	50	100	0.99	0.06826
14:48406080:T:C	50	100	1	0.421
14:48406152:T:G	50	100	1	0.1861
14:48406169:T:G	50	100	1	0.06826
14:48406537:A:T	50	100	0.93	0.02179
14:48406979:C:T	50	100	1	0.2571
14:48407313:G:C	50	100	1	0.01906
14:48407389:C:G	50	100	1	0.1389
14:48407663:T:C	50	98	0.98	0.2455
14:48407672:T:A	50	100	1	0.01162
14:48408104:C:A	50	100	0.99	0.05556
14:48408489:T:G	50	100	1	0.01162
14:48408590:G:A	50	100	1	0.06845
14:48408905:A:C	50	100	0.99	0.06754
14:48409860:C:A	50	98	1	0.06318
14:48409874:T:C	50	100	1	0.1329
14:48410036:C:T	50	100	0.99	0.05701
14:48410148:A:T	50	100	0.99	0.0679
14:48410159:T:C	50	96	1	0.1436
14:48410773:G:A	50	100	1	0.1498
14:48410914:C:T	50	100	1	0.04757
14:48410942:A:G	50	100	1	0.06845
14:48411066:G:A	50	100	0.99	0.03377
14:48411139:T:C	49	100	1	0.2867
14:48411610:G:A	50	100	1	0.222
14:48411702:C:A	50	100	1	0.4025
14:48411837:T:C	50	100	1	0.06845
14:48411912:A:T	50	100	1	0.264
14:48412047:C:T	50	100	1	0.04103
14:48412049:G:A	50	100	0.96	0.04339
14:48412172:C:G	50	100	1	0.05864
14:48412211:C:T	50	100	1	0.06009
14:48412389:T:C	50	96	0.76	0.0492
14:48412390:A:C	50	100	1	0.063
14:48412456:C:T	50	100	1	0.394
14:48412816:T:C	50	94	0.9	0.05737
14:48412839:C:T	50	90	0.9	0.05084
14:48412846:A:G	50	90	0.87	0.04866
14:48413086:T:A	48	95.8	0.99	0.3586
14:48413121:T:C	49	91.8	0.98	0.4414
14:48413170:G:A	49	95.9	0.98	0.0768
14:48413294:T:C	50	100	1	0.2712
14:48413646:T:C	50	100	1	0.06808
14:48414090:A:G	50	100	0.99	0.402
14:48414192:T:A	49	100	0.99	0.4054
14:48414247:A:G	50	100	1	0.2676
14:48414513:T:A	50	100	1	0.0679
14:48414907:G:T	49	100	0.97	0.061
14:48415311:T:C	50	100	1	0.1347
14:48415317:C:G	49	98	1	0.1434
14:48415425:C:T	50	100	0.95	0.06336
14:48415445:G:T	50	94	0.99	0.2936
14:48415490:T:C	50	100	0.86	0.02251
14:48415888:C:G	50	100	0.96	0.04611
14:48415943:T:A	49	100	0.98	0.1365
14:48416366:T:C	50	100	0.99	0.2861
14:48416718:G:C	50	100	0.97	0.408
14:48417099:A:G	50	100	1	0.2705
14:48417778:G:A	50	100	0.85	0.01271
14:48418320:C:T	50	100	0.99	0.1478
14:48418454:A:C	50	100	0.99	0.08479
14:48419798:T:G	50	100	0.93	0.05991
14:48420482:G:T	50	98	0.99	0.03522
14:48420960:A:C	50	100	0.98	0.1752
14:48420981:G:A	50	100	0.98	0.1146
14:48422007:G:A	50	100	0.99	0.1984
14:48422053:A:T	50	100	0.99	0.05447
14:48422157:G:C	50	100	0.98	0.4406
14:48422241:G:T	50	100	0.99	0.05501
14:48422506:G:A	50	100	0.99	0.2026
14:48423703:A:G	50	100	0.99	0.3508
14:48424091:A:G	50	100	0.96	0.1187
14:48425602:G:A	50	96	0.98	0.4751
14:48425683:A:T	50	100	0.92	0.04194
14:48425778:C:T	50	100	0.99	0.09641
14:48425797:C:T	50	100	1	0.02923
14:48425815:C:T	50	98	0.99	0.0699
14:48426142:T:A	50	96	0.99	0.447
14:48426643:C:T	50	100	1	0.01634
14:48426803:C:A	50	100	0.98	0.01144
14:48427081:A:G	50	100	1	0.02542
14:48427985:A:G	50	100	1	0.1503
14:48428035:A:C	50	100	1	0.1545
14:48429113:C:T	50	98	1	0.01198
14:48429180:T:C	50	100	1	0.1699
14:48429626:A:T	50	96	1	0.1447
14:48429671:C:A	50	96	0.99	0.4357
14:48430101:A:T	50	96	0.63	0.02923
14:48430103:A:T	50	84	0.9	0.2328
14:48430105:A:T	50	78	0.96	0.4058
14:48430107:A:T	50	90	0.93	0.2295
14:48430125:C:T	50	92	1	0.3631
14:48430216:T:G	50	98	1	0.1492
14:48430223:T:C	50	100	0.91	0.03268
14:48430481:C:A	50	100	0.9	0.01725
14:48430525:T:A	50	98	0.99	0.2988
14:48430631:G:A	50	100	0.89	0.06336
14:48430704:A:G	50	100	1	0.1665
14:48430775:G:A	50	100	0.94	0.01017
14:48430891:G:A	50	100	0.98	0.08315
14:48431067:C:T	50	100	0.97	0.03032
14:48431139:A:G	50	100	1	0.01598
14:48431198:A:C	50	100	1	0.01235
14:48431247:A:G	50	100	1	0.4508
14:48431275:T:G	50	98	1	0.3074
14:48431324:A:G	50	100	1	0.01162
14:48431387:A:T	50	100	0.98	0.01598
14:48431493:G:A	50	98	1	0.1422
14:48431535:C:T	50	100	1	0.1754
14:48431728:C:T	50	100	1	0.01162
14:48432219:C:A	50	100	0.98	0.08842
14:48432766:T:C	50	100	1	0.1405
14:48433099:T:G	50	100	1	0.1529
14:48433112:G:A	50	100	0.98	0.08878
14:48433697:A:G	50	100	1	0.1489
14:48433891:G:T	50	100	1	0.1741
14:48434285:G:T	50	100	1	0.264
14:48434539:T:C	50	100	0.99	0.0158
14:48434634:C:A	50	98	0.99	0.1146
14:48434635:A:G	50	100	1	0.1761
14:48434811:G:T	50	100	0.98	0.08279
14:48435209:A:G	50	100	1	0.01035
14:48435464:G:A	50	100	0.99	0.07916
14:48435698:T:C	50	98	0.99	0.4308
14:48435852:T:C	50	98	1	0.1489
14:48436175:A:G	50	100	0.94	0.05084
14:48436876:T:C	50	100	0.99	0.0158
14:48436919:G:C	50	100	0.99	0.0158
14:48437580:C:T	50	100	0.78	0.01162
14:48437758:C:T	50	100	0.96	0.01543
14:48438339:C:T	50	100	0.98	0.06899
14:48438428:A:G	50	100	0.97	0.01235
14:48438484:C:T	50	100	1	0.09005
14:48438731:T:C	50	96	1	0.3557
14:48438984:T:C	50	100	1	0.02596
14:48439032:C:T	50	100	0.99	0.0325
14:48439051:T:C	50	100	1	0.1552
14:48439387:G:C	50	100	1	0.1552
14:48439638:A:G	50	100	1	0.09277
14:48439890:C:A	50	100	1	0.1369
14:48439908:A:G	50	100	0.99	0.0158
14:48439923:A:G	50	96	0.99	0.3598
14:48439924:C:A	50	96	0.98	0.3597
14:48439927:T:G	50	96	0.99	0.3597
14:48440147:T:C	50	98	0.99	0.4078
14:48440311:G:A	50	100	0.97	0.03322
14:48441332:T:C	50	100	1	0.09386
14:48441373:G:A	50	100	1	0.02197
14:48441578:G:T	50	98	1	0.1418
14:48441772:C:T	50	100	0.98	0.08297
14:48441839:G:A	50	100	0.98	0.0846
14:48442370:A:G	50	100	0.99	0.4098
14:48443261:T:C	50	100	0.98	0.1487
14:48444055:G:A	50	100	1	0.1523
14:48444191:T:C	50	98	1	0.3617
14:48444438:T:C	50	100	0.98	0.1487
14:48444515:G:A	50	100	1	0.2358
14:48444798:G:T	50	100	0.99	0.08588
14:48444850:A:C	50	100	1	0.08733
14:48444901:T:G	50	100	0.91	0.06972
14:48445031:G:C	50	100	0.99	0.08279
14:48445046:C:A	50	100	1	0.01035
14:48445071:T:G	50	100	1	0.1527
14:48445080:G:A	50	100	1	0.01035
14:48445081:T:G	50	100	1	0.3588
14:48445312:T:C	50	100	1	0.1536
14:48445396:C:T	50	98	0.99	0.142
14:48445442:C:T	50	100	1	0.01144
14:48446568:C:G	50	100	1	0.08424
14:48446688:A:C	50	100	1	0.08424
14:48446806:C:T	50	100	1	0.01035
14:48447302:T:C	50	98	1	0.3519
14:48447402:G:A	50	100	0.98	0.02451
14:48447768:C:T	50	100	1	0.0837
14:48448085:G:C	50	100	0.98	0.163
14:48448153:C:T	50	100	1	0.01126
14:48448188:A:T	50	100	0.99	0.1195
14:48448550:G:C	50	100	1	0.1534
14:48448970:A:T	50	100	1	0.01761
14:48449050:C:T	50	100	0.96	0.1391
14:48449276:A:C	50	100	1	0.02524
14:48449987:C:G	50	100	0.99	0.1554
14:48450120:C:T	50	100	1	0.0866
14:48450530:A:G	50	100	0.98	0.1358
14:48450805:A:G	50	100	1	0.1859
14:48451683:A:G	50	100	1	0.1886
14:48452093:T:C	50	100	0.99	0.1816
14:48452181:A:G	50	98	0.98	0.02033
14:48452281:G:A	50	100	0.99	0.08315
14:48452628:T:C	50	100	0.96	0.1358
14:48452824:T:A	50	100	1	0.02524
14:48453059:C:T	50	100	1	0.187
14:48453084:T:A	50	100	0.99	0.2224
14:48453216:T:A	50	100	0.99	0.1356
14:48453219:C:A	50	98	0.99	0.1756
14:48453298:A:G	49	100	0.99	0.08642
14:48453401:C:G	50	98	1	0.1763
14:48453797:C:G	47	91.5	0.99	0.1558
14:48453943:A:G	35	97.1	0.99	0.08932
14:48453963:C:G	31	87.1	0.99	0.1356
14:48454095:G:T	48	97.9	0.99	0.1558
14:48454309:G:C	50	100	0.99	0.4366
14:48454763:T:A	50	100	1	0.1885
14:48454773:A:G	50	100	0.99	0.07825
14:48454853:T:G	50	100	0.99	0.08642
14:48455445:G:T	50	100	0.99	0.0817
14:48456219:G:C	50	100	1	0.0837
14:48456420:T:C	50	100	1	0.1353
14:48456716:T:G	50	100	1	0.2253
14:48456827:T:C	50	100	1	0.2253
14:48456841:A:G	50	100	1	0.2253
14:48456959:G:C	50	100	1	0.0866
14:48457069:T:C	50	100	1	0.136
14:48457080:A:G	50	100	0.98	0.1358
14:48457461:G:T	50	98	1	0.1356
14:48457860:A:T	50	98	0.99	0.01797
14:48457961:T:C	50	98	1	0.1981
14:48457977:C:T	50	100	1	0.02524
14:48458036:T:C	50	98	1	0.1126
14:48458102:G:C	50	100	0.99	0.2055
14:48458382:A:C	50	96	1	0.1981
14:48458395:A:T	50	96	1	0.1353
14:48458511:C:T	50	100	1	0.01089
14:48459537:C:T	50	100	1	0.02524
14:48459585:A:G	50	100	1	0.2228
14:48459856:T:C	50	100	1	0.4221
14:48460258:G:A	50	100	1	0.3584
14:48460697:G:A	50	100	0.99	0.02378
14:48461087:G:A	50	100	1	0.01053
14:48461145:G:A	50	98	1	0.3584
14:48461249:G:C	50	100	1	0.01053
14:48461478:T:C	50	100	1	0.2249
14:48461875:C:T	50	100	1	0.4577
14:48462287:G:C	50	100	0.98	0.02179
14:48462832:A:G	50	100	0.99	0.0866
14:48463036:A:G	50	100	1	0.138
14:48463135:C:G	50	100	0.92	0.03159
14:48463872:G:C	50	100	0.98	0.02651
14:48463988:T:A	50	98	0.97	0.01743
14:48464705:C:T	50	100	0.99	0.01906
14:48464880:T:C	50	98	1	0.4483
14:48465414:T:C	50	100	0.95	0.0167
14:48465908:T:C	50	100	0.91	0.01652
14:48466974:G:A	50	100	0.99	0.1265
14:48467027:A:T	50	100	0.99	0.3965
14:48467032:A:G	50	100	0.99	0.3962
14:48467215:A:G	50	100	1	0.4112
14:48467630:C:T	50	98	1	0.4085
14:48467798:T:C	50	98	0.99	0.1271
14:48467837:A:G	50	100	1	0.01162
14:48467916:T:C	50	100	0.99	0.2191
14:48468152:C:T	50	100	1	0.04031
14:48468442:G:T	50	100	0.91	0.02088
14:48468572:T:C	50	100	1	0.4107
14:48468728:T:C	50	100	1	0.03994
14:48469096:A:G	50	100	1	0.1351
14:48469660:G:C	50	100	0.99	0.1837
14:48469932:A:G	50	100	1	0.1347
14:48470025:A:G	50	100	1	0.04031
14:48470722:C:T	50	100	1	0.2211
14:48470935:T:A	50	100	1	0.2211
14:48471716:G:C	50	100	1	0.02469
14:48471729:T:G	50	100	1	0.4174
14:48471732:C:T	50	100	0.99	0.1572
14:48471847:A:G	50	100	0.87	0.02505
14:48472479:C:T	50	100	1	0.1759
14:48472911:G:A	50	100	1	0.03704
14:48473763:T:C	50	100	1	0.112
14:48474358:C:T	50	100	1	0.03722
14:48474940:A:G	50	100	1	0.04012
14:48474984:G:C	50	100	1	0.138
14:48475624:G:A	50	100	0.98	0.01053
14:48475743:A:G	49	100	1	0.1883
14:48475744:C:T	50	100	1	0.02469
14:48475915:A:C	50	100	1	0.3784
14:48475938:T:C	50	100	1	0.1356
14:48476755:A:G	50	100	1	0.4188
14:48476984:G:T	50	100	1	0.03686
14:48477745:G:A	50	100	0.99	0.1569
14:48478005:A:G	50	100	0.99	0.2061
14:48479061:T:C	50	100	1	0.01017
14:48479093:C:T	50	100	0.99	0.1565
14:48479350:T:G	50	98	1	0.4172
14:48479368:T:C	50	96	1	0.4188
14:48480305:A:T	50	100	1	0.03994
14:48481676:C:T	50	98	1	0.4099
14:48481987:T:C	50	98	1	0.1363
14:48482299:T:A	49	100	0.99	0.1912
14:48482404:G:A	50	100	0.99	0.1561
14:48482865:T:C	50	100	0.99	0.1765
14:48483064:T:C	50	100	1	0.1362
14:48483190:G:A	50	100	1	0.03704
14:48483367:A:C	50	98	0.99	0.1354
14:48483402:C:T	50	96	1	0.4069
14:48483405:A:C	50	98	0.98	0.01743
14:48483909:G:A	50	100	1	0.03722
14:48484037:G:A	50	100	1	0.03722
14:48484166:A:C	50	98	1	0.4118
14:48484182:C:G	50	98	1	0.4152
14:48484738:C:G	50	100	0.95	0.07026
14:48485397:C:G	50	100	1	0.02505
14:48485474:G:A	50	98	1	0.04684
14:48485565:G:A	50	100	1	0.4099
14:48485813:G:A	50	100	1	0.2151
14:48485827:T:G	49	100	1	0.1356
14:48485844:A:G	49	100	1	0.1356
14:48485977:A:C	50	98	0.99	0.144
14:48485980:C:A	50	98	1	0.1434
14:48486199:A:G	50	100	1	0.1356
14:48486354:G:C	50	100	1	0.01017
14:48486712:G:A	50	100	1	0.181
14:48488317:A:C	50	100	1	0.4557
14:48488607:C:T	50	100	1	0.01253
14:48488745:C:A	50	100	1	0.1409
14:48488828:G:A	50	100	0.99	0.2035
14:48489971:G:T	49	100	1	0.03686
14:48490377:G:C	50	100	0.99	0.4074
14:48491019:G:A	50	100	1	0.1654
14:48491151:C:T	50	98	0.99	0.4668
14:48491658:C:T	50	98	0.97	0.1336
14:48491792:T:C	50	100	0.99	0.03468
14:48492253:A:T	50	100	0.95	0.01362
14:48492532:A:G	50	100	1	0.03486
14:48492572:C:T	50	100	1	0.03813
14:48492898:A:T	50	100	0.99	0.2859
14:48493247:C:T	50	100	1	0.03831
14:48493446:A:T	50	100	0.99	0.03522
14:48493481:C:T	50	100	1	0.03831
14:48493555:G:A	50	100	1	0.03558
14:48494328:C:A	50	100	1	0.01416
14:48494427:A:G	50	100	1	0.2818
14:48494557:A:G	50	100	0.99	0.03558
14:48494880:T:A	50	100	0.96	0.02124
14:48494964:T:G	50	100	0.99	0.03522
14:48495107:G:C	50	100	0.99	0.3607
14:48495717:A:T	50	100	0.99	0.4154
14:48496213:C:T	50	100	1	0.02524
14:48496966:C:T	50	100	1	0.0345
14:48497209:G:T	50	100	1	0.1688
14:48497372:C:T	50	100	0.98	0.07208
14:48498139:T:C	50	100	0.99	0.0443
14:48498497:G:T	50	100	0.99	0.1696
14:48498721:G:A	50	100	0.99	0.2805
14:48499004:A:G	50	100	0.99	0.1832
14:48499029:G:T	50	100	0.98	0.1973
14:48499148:C:T	50	100	0.97	0.02524
14:48499289:T:C	50	100	0.86	0.03722
14:48499373:G:A	50	100	1	0.02524
14:48499420:A:T	50	100	1	0.01216
14:48500064:C:T	50	100	1	0.0118
14:48500411:A:G	50	98	1	0.1431
14:48500728:C:T	50	100	1	0.3057
14:48501682:C:T	50	100	1	0.04884
14:48503692:C:T	50	100	0.99	0.138
14:48504910:C:T	50	100	0.98	0.02015
14:48505215:G:T	50	100	1	0.03758
14:48505236:C:A	50	100	0.98	0.0374
14:48505270:G:A	50	100	1	0.2783
14:48505768:T:C	50	100	0.99	0.3564
14:48506173:T:C	50	100	1	0.03086
14:48506329:C:T	50	100	0.97	0.02251
14:48506687:C:T	50	100	1	0.2767
14:48508037:C:T	50	100	1	0.02524
14:48508122:T:A	50	100	0.98	0.02542
14:48508126:G:T	50	100	1	0.02524
14:48508373:C:A	50	100	1	0.03177
14:48508992:A:G	50	100	1	0.1255
14:48509253:C:G	50	100	0.99	0.3989
14:48509329:G:A	50	100	0.99	0.3404
14:48509454:C:T	50	100	1	0.03758
14:48510187:C:T	50	100	1	0.03758
14:48510424:A:G	50	100	0.97	0.05229
14:48510840:T:C	50	100	0.98	0.03994
14:48511035:T:C	50	100	0.99	0.3954
14:48511363:A:T	50	100	1	0.01198
14:48511393:T:C	50	100	0.82	0.01253
14:48511557:C:T	50	100	1	0.01253
14:48511710:T:C	50	100	0.94	0.07353
14:48511843:T:C	50	100	1	0.03849
14:48512076:C:T	50	100	0.99	0.3034
14:48512484:G:C	50	100	1	0.03722
14:48512637:G:A	50	100	0.99	0.4332
14:48513336:A:C	50	100	0.93	0.04394
14:48513708:G:A	50	100	1	0.01598
14:48513945:A:G	50	98	0.98	0.1393
14:48514048:G:T	50	100	0.99	0.3039
14:48514064:C:T	50	100	1	0.01634
14:48514119:G:A	50	98	0.98	0.1391
14:48514121:G:A	50	98	0.98	0.1393
14:48514151:T:C	50	100	0.98	0.1641
14:48514331:T:A	50	100	1	0.01198
14:48514813:A:G	50	100	0.97	0.03123
14:48515779:C:A	50	100	1	0.01216
14:48516062:C:A	50	100	0.98	0.04557
14:48517224:C:T	50	100	0.96	0.03159
14:48518084:G:C	50	100	0.93	0.04975
14:48518548:A:G	50	100	0.98	0.0512
14:48519050:G:A	50	98	0.98	0.1721
14:48519487:A:G	50	98	0.99	0.05192
14:48519515:C:T	50	100	0.97	0.0354
14:48519962:T:C	50	100	0.99	0.2967
14:48519996:T:C	50	98	0.97	0.05592
14:48520528:T:C	50	100	0.91	0.01761
14:48521310:T:C	50	100	0.98	0.04212
14:48521413:A:G	49	98	1	0.1291
14:48522035:A:G	50	100	1	0.04194
14:48522210:C:G	50	100	0.95	0.04394
14:48523853:C:T	50	100	0.78	0.02288
14:48524445:T:C	50	100	1	0.02469
14:48524482:C:T	50	100	1	0.03704
14:48524573:C:T	50	98	0.99	0.1284
14:48524856:C:T	50	100	1	0.03994
14:48525686:C:A	50	100	0.98	0.1687
14:48525935:C:A	50	98	0.99	0.1278
14:48526456:C:T	50	100	1	0.03722
14:48526604:C:T	50	100	0.99	0.2996
14:48526842:T:C	50	100	1	0.04611
14:48527015:C:T	50	100	0.98	0.2825
14:48527330:T:G	50	100	1	0.04539
14:48527373:A:G	50	100	1	0.04539
14:48527590:A:G	50	100	0.98	0.2903
14:48527806:G:T	50	100	0.96	0.2471
14:48528003:C:T	50	96	0.97	0.4434
14:48528274:A:G	50	100	0.99	0.02614
14:48528344:C:A	50	100	0.95	0.1627
14:48528345:G:A	50	100	0.99	0.03086
14:48528716:C:T	50	100	0.93	0.05447
14:48528967:G:A	50	98	0.96	0.134
14:48530009:T:C	50	96	0.98	0.4316
14:48530068:T:C	50	94	0.93	0.2329
14:48530076:A:G	50	96	0.97	0.4851
14:48530137:A:C	50	98	0.95	0.1338
14:48530139:C:A	50	98	0.95	0.1354
14:48530411:C:G	50	96	0.97	0.4553
14:48530817:T:G	50	96	0.96	0.4835
14:48530994:C:A	50	98	0.97	0.0285
14:48531338:C:T	50	100	0.94	0.02705
14:48531603:T:G	50	96	0.94	0.3017
14:48531609:G:A	50	100	0.87	0.02197
14:48532023:G:A	50	96	0.95	0.3112
14:48532597:T:C	50	98	0.99	0.01434
14:48532613:C:T	50	100	0.96	0.02923
14:48533113:G:A	50	98	0.96	0.02233
14:48534991:A:T	49	98	0.92	0.2487
14:48535618:T:C	50	100	0.87	0.1342
14:48536323:T:C	50	96	0.83	0.07516
14:48536349:C:G	50	96	0.79	0.1278
14:48536817:C:G	50	92	0.91	0.4862
14:48537145:T:C	50	100	0.97	0.3154
14:48537244:A:G	50	100	0.98	0.3145
14:48538381:C:T	50	100	0.99	0.1857
14:48538743:G:A	50	100	0.72	0.02941
14:48538921:T:C	50	100	0.99	0.1592
14:48539438:A:G	50	98	0.98	0.3295
14:48539840:C:G	50	100	1	0.158
14:48539899:T:G	50	100	0.99	0.3199
14:48539952:T:C	50	100	1	0.1581
14:48540088:T:C	50	100	0.9	0.02469
14:48540991:T:C	50	100	0.99	0.311
14:48541071:T:C	50	100	0.99	0.4897
14:48541152:T:C	50	100	0.99	0.1091
14:48541389:T:C	50	100	1	0.1033
14:48541603:G:A	50	100	1	0.1583
14:48541922:C:T	50	100	1	0.1581
14:48541948:A:G	50	100	1	0.1033
14:48543166:C:A	50	100	1	0.1629
14:48543322:G:A	50	98	0.99	0.315
14:48543490:A:T	50	100	1	0.1581
14:48543586:C:T	50	100	0.99	0.3145
14:48544178:A:G	50	100	0.99	0.3963
14:48544289:G:A	50	100	1	0.4971
14:48544595:C:G	50	100	1	0.163
14:48545162:A:T	50	100	1	0.3706
14:48545662:C:A	50	100	1	0.1779
14:48545830:C:T	50	100	1	0.1817
14:48546312:A:G	50	100	1	0.05646
14:48546626:G:T	50	100	0.99	0.1727
14:48546908:C:G	50	98	0.99	0.1816
14:48547096:C:T	50	100	0.99	0.1817
14:48547310:C:T	50	98	0.99	0.1816
14:48548103:C:A	50	98	0.99	0.1814
14:48548214:T:C	50	100	1	0.4742
14:48548737:T:A	50	100	1	0.3706
14:48548773:T:C	50	100	1	0.3704
14:48549202:T:C	50	100	1	0.3706
14:48549220:G:A	50	100	1	0.4737
14:48549521:C:G	50	100	0.99	0.01779
14:48550243:A:G	50	100	1	0.3707
14:48550310:A:T	50	98	0.99	0.1816
14:48550356:C:T	50	100	0.92	0.01398
14:48550379:C:T	50	100	1	0.09913
14:48550509:C:A	50	98	0.99	0.1814
14:48550711:G:A	50	100	1	0.3707
14:48550789:C:T	50	100	0.82	0.01053
14:48551218:A:G	50	100	0.93	0.01307
14:48551695:G:C	50	100	1	0.4737
14:48551876:A:G	50	98	0.99	0.1872
14:48551916:C:T	50	100	1	0.1629
14:48552195:T:C	50	100	1	0.3753
14:48552744:C:T	50	100	1	0.1874
14:48552810:C:T	50	98	0.99	0.01779
14:48552893:G:C	50	100	1	0.1786
14:48553171:A:G	50	100	0.99	0.193
14:48553597:C:G	50	100	1	0.09985
14:48554236:G:T	50	100	1	0.1737
14:48555096:C:T	50	100	1	0.1739
14:48555353:C:T	50	100	0.95	0.06191
14:48555464:C:T	50	100	0.9	0.02796
14:48556014:A:G	50	98	0.99	0.1866
14:48556173:G:A	50	100	1	0.09913
14:48556303:T:A	50	100	0.99	0.1866
14:48556315:C:T	50	100	1	0.09913
14:48556485:C:T	50	98	0.99	0.1747
14:48556503:G:A	50	100	0.98	0.01761
14:48556749:C:T	50	98	0.99	0.1585
14:48557044:C:G	50	100	1	0.09513
14:48557166:T:G	50	100	0.99	0.01761
14:48557203:G:A	50	100	1	0.061
14:48557217:T:C	50	100	0.96	0.05483
14:48557268:T:C	50	100	1	0.08297
14:48557732:T:C	50	100	1	0.1828
14:48557747:C:A	50	100	1	0.1049
14:48557781:T:G	50	100	1	0.4432
14:48557841:G:A	50	100	0.95	0.07898
14:48558002:T:A	50	100	1	0.06046
14:48558297:T:G	50	100	1	0.181
14:48558393:A:G	50	100	1	0.2565
14:48558485:G:A	50	100	1	0.1734
14:48558700:A:T	50	100	1	0.1741
14:48558889:T:C	50	100	0.97	0.282
14:48559103:A:C	50	100	1	0.2569
14:48559203:C:T	50	100	1	0.25
14:48559438:A:G	50	100	1	0.1826
14:48559917:A:T	50	100	1	0.2723
14:48559976:A:T	50	100	1	0.01561
14:48560399:G:A	50	100	1	0.4352
14:48560513:T:C	50	100	0.99	0.1839
14:48560568:G:A	50	100	1	0.06046
14:48560929:T:C	50	98	1	0.183
14:48561005:C:T	50	100	1	0.435
14:48561373:T:C	50	100	1	0.1774
14:48561400:A:G	50	98	0.93	0.02215
14:48561782:C:G	50	100	1	0.4355
14:48561790:T:A	50	100	1	0.06046
14:48562224:C:A	50	100	1	0.1721
14:48562268:A:C	50	100	1	0.01452
14:48562341:T:C	50	100	1	0.06518
14:48562731:A:G	50	100	0.98	0.3099
14:48563788:C:T	50	100	1	0.4357
14:48564095:C:T	50	100	0.96	0.1213
14:48564623:C:T	50	100	1	0.1743
14:48564841:C:G	50	100	1	0.1042
14:48565414:C:A	50	100	1	0.1745
14:48565439:T:C	50	100	1	0.104
14:48566006:C:G	50	100	0.92	0.01235
14:48566394:G:A	50	100	1	0.104
14:48566439:C:G	50	100	1	0.1743
14:48566735:G:A	50	100	1	0.1048
14:48566765:G:A	50	100	0.99	0.01144
14:48566984:A:G	50	98	0.98	0.08769
14:48567492:T:C	50	100	1	0.06391
14:48567697:G:T	50	100	1	0.06318
14:48567996:A:G	50	100	1	0.1748
14:48568168:C:T	50	98	0.92	0.05574
14:48568464:T:C	50	100	1	0.175
14:48569012:C:T	50	100	1	0.179
14:48569103:C:A	50	98	0.98	0.06318
14:48569821:A:G	50	100	1	0.4355
14:48570305:C:T	50	100	0.99	0.01743
14:48570306:G:A	50	100	1	0.1701
14:48570372:T:C	50	100	1	0.06137
14:48570877:C:G	50	100	1	0.06137
14:48571127:T:G	50	100	0.94	0.02088
14:48571326:T:A	50	100	1	0.1102
14:48571327:T:G	50	100	1	0.1102
14:48571403:C:T	50	100	1	0.4352
14:48571428:A:C	50	100	0.99	0.06318
14:48571542:T:A	50	100	1	0.06118
14:48571939:C:T	50	100	1	0.1038
14:48572005:T:A	50	100	0.93	0.02669
14:48572418:A:G	50	98	0.98	0.1792
14:48572543:G:A	50	100	1	0.06318
14:48572949:C:T	50	100	1	0.06118
14:48573021:G:A	50	100	1	0.06318
14:48573145:G:A	50	100	1	0.06173
14:48573766:G:A	50	100	1	0.06264
14:48573857:C:T	50	100	1	0.06118
14:48573949:C:T	50	100	1	0.06336
14:48573950:G:T	50	100	1	0.11
14:48574391:T:C	50	100	1	0.063
14:48574469:T:C	50	100	0.92	0.01434
14:48574729:A:C	50	100	1	0.06118
14:48574997:G:A	50	100	1	0.06118
14:48576408:T:A	50	100	1	0.06118
14:48576414:A:G	50	100	1	0.1151
14:48576856:C:T	50	98	0.98	0.06736
14:48577511:C:G	50	100	0.96	0.04938
14:48577675:C:T	50	98	0.98	0.1053
14:48578353:G:A	50	100	1	0.063
14:48578611:C:A	50	100	1	0.06118
14:48578865:A:T	50	100	1	0.1828
14:48578920:T:G	50	100	1	0.06354
14:48578929:C:T	50	100	1	0.425
14:48578977:T:C	50	100	1	0.06118
14:48579282:G:T	50	98	1	0.1779
14:48579444:G:A	50	100	0.88	0.01434
14:48579749:A:G	50	100	1	0.01035
14:48580018:T:C	50	98	1	0.1959
14:48580484:A:G	50	100	1	0.06064
14:48580501:C:T	50	98	1	0.1879
14:48580568:C:T	50	100	1	0.06064
14:48580918:G:A	50	100	1	0.06064
14:48580928:C:G	50	100	1	0.06064
14:48581081:C:T	50	98	1	0.1865
14:48581398:A:G	50	100	1	0.06046
14:48581776:G:A	50	100	1	0.06046
14:48581826:A:C	50	100	1	0.06046
14:48581891:C:A	50	98	0.99	0.4526
14:48582241:C:T	50	100	0.99	0.06046
14:48582306:T:A	50	98	0.99	0.4524
14:48582327:A:T	50	100	0.99	0.06046
14:48582378:T:G	50	98	1	0.1928
14:48582412:T:G	50	100	0.98	0.06046
14:48582460:C:T	50	100	0.99	0.1053
14:48582690:T:A	50	100	0.99	0.06028
14:48582751:A:T	50	100	0.99	0.06028
14:48583078:A:T	50	100	0.99	0.06028
14:48583130:T:C	50	100	0.99	0.06028
14:48583356:G:T	50	100	0.99	0.06028
14:48583502:A:G	50	100	0.98	0.06028
14:48583579:T:C	50	100	0.96	0.06681
14:48584240:C:T	50	100	1	0.06137
14:48584341:T:A	50	100	0.93	0.01507
14:48584427:C:T	50	100	0.98	0.06028
14:48584462:T:A	50	100	1	0.06028
14:48584588:T:C	50	100	0.99	0.06009
14:48584638:T:A	50	100	1	0.06028
14:48584704:G:A	50	100	1	0.06009
14:48584754:C:T	50	100	1	0.06009
14:48584890:T:C	50	98	1	0.06009
14:48584999:A:G	50	100	1	0.06009
14:48585039:G:C	50	100	0.94	0.01943
14:48585143:C:T	50	100	0.97	0.06009
14:48585337:T:C	50	100	0.99	0.06009
14:48585399:A:G	50	100	0.98	0.06009
14:48585747:C:T	50	98	0.99	0.1242
14:48585919:C:A	50	100	0.99	0.061
14:48586887:T:A	50	98	0.98	0.1543
14:48587048:C:T	50	100	0.91	0.05138
14:48587339:A:G	50	100	1	0.01289
14:48587464:G:A	50	100	0.99	0.1015
14:48587552:G:C	50	100	1	0.1048
14:48588217:T:C	50	100	1	0.4639
14:48588419:C:T	50	100	0.99	0.0935
14:48588535:G:A	50	98	0.98	0.05574
14:48588579:T:A	50	100	1	0.1667
14:48588607:T:G	50	100	1	0.2781
14:48589042:C:T	50	100	1	0.1184
14:48589193:C:T	50	96	0.98	0.07861
14:48589269:C:T	50	100	1	0.1186
14:48589301:T:C	50	100	0.99	0.01253
14:48589476:G:A	50	100	1	0.01053
14:48590021:T:A	50	100	1	0.04811
14:48590092:C:G	50	98	1	0.1667
14:48590565:G:A	50	100	1	0.1667
14:48590708:G:A	50	100	1	0.4631
14:48590916:T:C	50	100	1	0.4637
14:48591176:C:A	50	100	1	0.4641
14:48591358:C:A	50	100	1	0.4641
14:48591385:T:A	50	100	1	0.4639
14:48591514:C:T	50	98	1	0.4639
14:48591578:A:G	50	100	1	0.4642
14:48591585:G:A	50	100	0.99	0.1071
14:48591624:G:A	50	100	1	0.1668
14:48592135:T:C	50	100	1	0.2084
14:48592186:G:A	49	100	1	0.3012
14:48592547:G:T	50	100	1	0.04811
14:48592640:C:A	50	100	1	0.1342
14:48592961:G:A	50	100	0.99	0.1184
14:48593036:A:G	50	100	0.99	0.04993
14:48593171:G:A	50	100	0.99	0.2242
14:48593259:G:A	50	100	1	0.02505
14:48593628:A:G	50	100	1	0.1294
14:48593858:C:T	50	100	1	0.4635
14:48593905:C:T	50	100	1	0.1819
14:48593984:G:A	50	100	1	0.2081
14:48594067:C:T	50	100	0.95	0.05428
14:48594421:T:C	50	100	1	0.1184
14:48594426:G:C	50	100	1	0.1184
14:48594440:G:C	50	100	1	0.1186
14:48594597:T:G	50	98	0.83	0.04521
14:48594795:C:T	50	100	1	0.1823
14:48594896:G:C	50	100	0.99	0.05501
14:48595271:A:G	50	100	1	0.2095
14:48595379:G:A	50	100	1	0.1064
14:48596036:C:G	50	100	1	0.1064
14:48596114:T:C	50	100	1	0.1028
14:48596479:T:C	50	98	1	0.4642
14:48596637:C:G	50	98	0.98	0.4637
14:48596639:T:C	50	100	1	0.1429
14:48596694:C:G	50	100	0.99	0.09822
14:48596746:G:T	50	100	1	0.03304
14:48596799:G:A	50	100	1	0.4633
14:48596830:C:T	50	100	1	0.4642
14:48597228:C:T	50	100	1	0.4642
14:48597327:G:A	50	100	1	0.4646
14:48597415:G:A	50	100	1	0.01107
14:48597446:A:G	50	100	1	0.13
14:48597462:C:G	50	100	1	0.1013
14:48597562:C:T	50	98	1	0.3086
14:48597579:T:C	50	100	0.94	0.01852
14:48597621:G:A	50	100	1	0.01634
14:48598166:G:T	50	100	1	0.1173
14:48598183:G:A	50	100	1	0.2086
14:48598673:G:A	50	98	0.98	0.221
14:48598782:A:G	50	100	1	0.211
14:48599003:A:G	50	100	1	0.0216
14:48599011:G:A	50	100	1	0.1302
14:48599303:A:T	50	100	1	0.1905
14:48599319:T:C	50	100	0.9	0.01307
14:48599351:A:G	50	100	1	0.2117
14:48599442:C:T	50	98	1	0.2121
14:48599469:G:A	50	100	1	0.1903
14:48599990:G:A	50	100	1	0.1233
14:48600411:C:G	50	100	1	0.1089
14:48601459:C:T	50	100	0.92	0.01943
14:48602002:G:A	50	100	1	0.1069
14:48602069:G:C	50	100	1	0.01924
14:48602089:C:G	50	100	1	0.1258
14:48602127:T:C	50	100	1	0.1057
14:48602429:G:A	50	98	0.96	0.04521
14:48602886:A:G	50	100	1	0.0472
14:48603474:G:A	50	100	1	0.1422
14:48604016:T:A	50	100	1	0.01924
14:48604063:C:A	50	100	1	0.1166
14:48604189:G:A	50	100	1	0.1422
14:48604612:A:G	50	100	1	0.01071
14:48604627:C:A	50	100	1	0.1422
14:48604644:A:G	50	100	1	0.1122
14:48604773:C:T	50	100	1	0.02052
14:48604813:T:C	50	100	1	0.1422
14:48605014:C:T	50	100	1	0.0187
14:48605174:C:G	50	100	1	0.1422
14:48605234:C:T	50	100	1	0.1609
14:48605259:G:A	50	100	1	0.1422
14:48605396:C:A	50	96	1	0.1022
14:48605557:C:A	50	100	1	0.09895
14:48605570:C:T	50	100	1	0.1422
14:48605601:G:A	50	100	1	0.0187
14:48605670:C:A	50	100	1	0.1609
14:48605716:C:T	50	100	1	0.04375
14:48605807:G:C	50	100	0.99	0.1017
14:48605912:C:T	50	100	1	0.1422
14:48605967:G:T	50	100	1	0.02106
14:48606025:C:T	50	100	1	0.02015
14:48606094:C:T	50	100	1	0.01816
14:48606361:G:A	50	100	1	0.1609
14:48606869:T:C	50	100	1	0.1049
14:48607218:C:T	50	100	1	0.1048
14:48607419:A:C	50	100	1	0.4452
14:48607471:C:T	50	100	1	0.303
14:48607476:G:A	50	98	1	0.09895
14:48607905:G:A	50	100	0.98	0.1235
14:48607934:C:T	50	100	1	0.0187
14:48607961:T:A	50	98	0.91	0.01598
14:48608243:G:A	50	100	1	0.2044
14:48608397:T:A	50	100	1	0.1304
14:48608605:T:C	50	100	1	0.1015
14:48608635:A:G	50	100	1	0.1304
14:48608766:T:C	50	100	1	0.1068
14:48609226:G:C	50	100	1	0.1601
14:48609606:G:A	50	100	0.98	0.0187
14:48609726:C:T	50	100	1	0.1915
14:48610017:A:G	50	100	1	0.02977
14:48610132:C:G	50	100	1	0.1859
14:48610301:C:A	50	100	1	0.1115
14:48610821:G:A	50	100	1	0.0187
14:48610876:T:C	50	100	1	0.1376
14:48611340:A:C	50	100	1	0.1333
14:48611432:T:C	50	100	1	0.2845
14:48611604:A:G	50	100	1	0.2039
14:48611690:G:A	50	100	1	0.0187
14:48611715:G:T	50	100	1	0.1612
14:48611905:A:G	50	100	1	0.04375
14:48611957:C:G	50	100	1	0.161
14:48611985:C:G	50	100	1	0.218
14:48612224:C:A	50	100	1	0.142
14:48612240:C:G	50	100	0.99	0.2039
14:48612279:C:T	50	98	1	0.1857
14:48612328:C:A	50	100	1	0.1607
14:48612382:G:A	50	100	1	0.1857
14:48612398:G:C	50	100	1	0.3183
14:48612600:G:A	50	100	1	0.142
14:48612687:G:A	50	100	1	0.0187
14:48613226:C:T	50	100	1	0.4895
14:48613609:C:T	50	100	1	0.1986
14:48614198:A:G	50	100	1	0.1287
14:48614369:G:T	50	100	1	0.1857
14:48614679:T:A	50	100	0.98	0.384
14:48614913:G:A	50	100	1	0.1623
14:48614920:T:C	50	100	1	0.3054
14:48615074:G:A	50	100	1	0.1427
14:48615289:C:G	50	100	0.99	0.3059
14:48615336:A:G	50	100	1	0.1231
14:48615519:C:T	50	100	1	0.01126
14:48615535:G:A	50	100	0.99	0.1714
14:48615563:T:C	50	100	1	0.1714
14:48615565:C:T	50	100	1	0.1098
14:48615585:G:A	50	100	1	0.1066
14:48615794:G:T	50	100	1	0.2037
14:48616368:T:C	50	100	1	0.193
14:48616483:G:C	50	100	1	0.2061
14:48616599:T:C	50	100	1	0.1854
14:48616862:G:C	50	100	1	0.1625
14:48616895:T:C	50	100	1	0.1278
14:48617844:C:T	49	100	1	0.04248
14:48618049:G:C	49	100	1	0.1285
14:48618105:T:C	50	100	1	0.1923
14:48618481:T:A	50	100	0.98	0.01362
14:48618741:C:T	50	100	1	0.1184
14:48618809:A:G	50	100	0.99	0.2936
14:48618889:A:G	50	100	1	0.3039
14:48619475:G:T	50	100	1	0.1276
14:48619483:C:G	50	100	1	0.2162
14:48619484:T:G	50	100	1	0.2162
14:48619546:G:A	50	100	1	0.0207
14:48619550:G:C	50	100	1	0.1149
14:48619678:G:T	50	100	1	0.02088
14:48620178:G:T	50	100	1	0.09913
14:48620546:C:G	50	100	1	0.04394
14:48621034:T:C	50	100	1	0.1356
14:48621882:C:A	50	100	0.99	0.09949
14:48622215:T:C	50	100	1	0.01997
14:48622255:C:T	50	100	1	0.1017
14:48622347:G:T	50	100	0.96	0.01688
14:48622355:A:G	50	100	0.99	0.1227
14:48622409:A:G	50	100	1	0.1227
14:48622811:A:G	50	100	1	0.02088
14:48622966:G:A	50	100	1	0.0207
14:48623008:C:T	50	100	1	0.0207
14:48623343:A:T	50	98	0.77	0.01598
14:48624448:C:A	50	100	1	0.1289
14:48624619:A:G	50	100	1	0.01743
14:48625044:G:A	50	100	1	0.01924
14:48625388:G:A	50	100	1	0.3095
14:48625698:G:A	50	100	1	0.215
14:48625712:T:C	50	100	1	0.1015
14:48626141:T:C	50	100	1	0.421
14:48626197:G:A	50	100	1	0.0984
14:48626347:C:T	50	100	1	0.4648
14:48626464:A:G	50	100	1	0.04375
14:48626818:G:A	50	100	1	0.01761
14:48626848:A:T	50	100	1	0.0118
14:48627213:C:T	50	100	1	0.0984
14:48627461:G:A	50	100	1	0.01924
14:48628046:T:C	50	100	1	0.2912
14:48628455:G:C	50	100	0.97	0.01924
14:48629068:T:C	50	100	1	0.1231
14:48629078:A:C	50	100	1	0.1231
14:48629619:G:A	50	100	1	0.1285
14:48629839:C:G	50	100	1	0.0984
14:48630093:A:G	50	100	1	0.04267
14:48630324:A:G	50	100	1	0.1
14:48630345:A:T	50	100	1	0.2918
14:48630366:T:A	50	100	0.94	0.1565
14:48630367:A:T	50	100	0.96	0.0236
14:48630542:T:G	50	100	1	0.1926
14:48630548:C:T	50	100	1	0.01434
14:48630801:G:A	50	100	1	0.2914
14:48630990:G:A	50	100	1	0.01761
14:48631267:A:C	50	100	1	0.4183
14:48631392:C:T	50	100	1	0.01416
14:48631407:T:C	50	100	1	0.2914
14:48631409:T:C	50	100	1	0.1926
14:48631529:G:T	50	100	1	0.0158
14:48631572:G:A	50	100	0.99	0.2914
14:48631575:T:C	50	100	1	0.0158
14:48631579:A:G	50	100	1	0.0158
14:48631986:C:T	50	100	1	0.0984
14:48632325:G:T	50	100	0.9	0.01271
14:48632630:A:G	50	100	1	0.2901
14:48632898:C:T	50	100	1	0.2914
14:48633178:A:T	50	100	1	0.1723
14:48633881:C:T	50	100	1	0.36870000000000003
14:48633933:T:C	50	100	1	0.1098
14:48634456:T:C	50	100	1	0.1287
14:48634983:C:T	50	100	1	0.1115
14:48635081:G:C	50	100	1	0.402
14:48635361:C:T	50	100	1	0.01107
14:48635402:T:C	50	100	1	0.01416
14:48635477:C:T	50	100	0.93	0.01834
14:48635570:A:G	50	100	1	0.01107
14:48635872:T:C	50	100	1	0.1098
14:48636018:C:T	50	100	1	0.1115
14:48636034:T:C	50	100	1	0.0984
14:48636516:A:G	45	95.6	0.94	0.04757
14:48636679:G:A	50	100	1	0.2914
14:48636689:A:T	50	100	1	0.2246
14:48636725:T:C	50	100	1	0.2246
14:48636810:C:G	50	100	1	0.2246
14:48636997:T:C	50	100	1	0.2222
14:48637037:A:T	50	100	0.93	0.01598
14:48637167:T:C	50	100	1	0.226
14:48637220:C:G	50	100	0.98	0.1926
14:48637237:G:C	50	100	1	0.2231
14:48637364:A:T	50	100	1	0.1928
14:48637464:A:G	50	100	0.99	0.3844
14:48637972:C:T	50	100	1	0.1127
14:48638211:T:C	50	100	1	0.1129
14:48638314:T:C	50	100	1	0.1285
14:48638542:C:A	50	100	1	0.01235
14:48638681:G:A	50	98	1	0.193
14:48638693:A:G	50	100	1	0.1129
14:48638744:G:T	50	100	1	0.1129
14:48639156:A:G	50	100	1	0.1129
14:48639287:G:A	50	100	1	0.09967
14:48639406:T:G	50	100	1	0.01144
14:48639421:C:T	50	100	1	0.2914
14:48639779:G:A	50	98	1	0.1
14:48639928:A:C	50	100	1	0.2885
14:48639998:T:C	50	100	1	0.1158
14:48640116:G:A	50	100	1	0.2883
14:48640198:A:C	50	100	1	0.1158
14:48640285:T:C	50	100	1	0.1102
14:48640326:T:C	50	100	1	0.1158
14:48640453:C:T	50	100	0.98	0.1097
14:48640828:G:A	50	100	1	0.1058
14:48640926:T:C	50	100	1	0.116
14:48641060:T:C	50	100	1	0.01089
14:48641162:C:G	50	100	1	0.11
14:48641332:T:C	50	100	1	0.01035
14:48642042:T:C	50	100	1	0.01107
14:48642671:A:G	50	100	1	0.01107
14:48642707:A:G	50	100	1	0.1231
14:48642983:C:T	50	100	1	0.01053
14:48643002:A:G	50	100	1	0.01053
14:48643270:G:T	50	100	0.99	0.01126
14:48643801:G:T	50	100	1	0.01053
14:48644180:G:T	50	100	1	0.112
14:48644299:G:A	49	91.8	0.98	0.3097
14:48644309:G:C	50	98	0.99	0.3034
14:48644331:C:T	50	100	1	0.01107
14:48644335:G:C	50	100	1	0.1088
14:48644669:T:C	50	100	1	0.08479
14:48644899:C:T	50	100	1	0.09114
14:48644961:T:G	50	100	1	0.09731
14:48645032:C:A	50	100	0.99	0.1169
14:48645459:G:T	50	100	1	0.2222
14:48645605:T:C	50	100	0.96	0.0463
14:48645676:T:C	50	100	1	0.1151
14:48645879:A:G	50	100	0.99	0.3996
14:48646123:C:T	50	100	1	0.1028
14:48646221:C:T	50	100	1	0.09132
14:48646276:T:G	50	100	1	0.1028
14:48646429:C:G	50	100	1	0.1028
14:48646635:T:C	50	100	0.9	0.04031
14:48646786:C:T	50	100	0.99	0.3898
14:48646791:A:G	50	100	0.99	0.3925
14:48646838:A:G	50	100	1	0.1029
14:48646888:A:G	50	100	1	0.1135
14:48647300:A:G	50	100	1	0.1064
14:48647496:T:C	49	100	0.99	0.3844
14:48647497:A:G	50	100	1	0.1028
14:48647510:C:T	50	100	1	0.1028
14:48647588:T:C	50	100	1	0.08969
14:48647595:C:T	50	100	1	0.1028
14:48647741:A:G	50	100	1	0.1029
14:48647992:G:A	50	100	1	0.1033
14:48648138:A:G	50	100	1	0.1029
14:48648210:T:G	49	100	1	0.1029
14:48648715:T:G	50	100	1	0.2099
14:48648762:G:A	50	100	1	0.03758
14:48648871:T:C	50	100	1	0.1029
14:48649204:A:C	50	100	1	0.2188
14:48649289:C:G	50	100	1	0.1071
14:48649312:G:A	50	100	1	0.1029
14:48649351:G:A	50	100	1	0.1029
14:48649605:A:C	50	100	1	0.1069
14:48649688:C:G	50	100	1	0.1029
14:48649694:T:G	50	100	0.96	0.04248
14:48649752:T:C	50	100	1	0.1029
14:48650104:G:T	50	100	1	0.1031
14:48650126:C:T	50	100	0.99	0.2765
14:48650252:G:A	50	100	1	0.1031
14:48650374:G:T	50	100	1	0.1031
14:48650375:T:G	50	100	1	0.1031
14:48650726:G:A	50	100	1	0.1037
14:48650753:C:T	50	100	1	0.1031
14:48650824:G:C	50	100	1	0.1031
14:48650984:A:C	50	100	0.99	0.3842
14:48651032:A:C	50	100	1	0.1031
14:48651062:G:A	50	100	1	0.1031
14:48651115:C:T	50	100	1	0.1031
14:48651194:T:A	50	100	0.99	0.1688
14:48651212:C:A	50	100	1	0.1031
14:48651393:T:C	50	98	0.98	0.1694
14:48651569:A:G	50	100	1	0.1069
14:48651717:T:C	50	100	1	0.04539
14:48651779:C:T	50	100	1	0.1029
14:48651785:C:T	50	100	1	0.1452
14:48651923:C:A	50	100	1	0.1029
14:48652067:A:T	50	100	1	0.09695
14:48652273:A:G	50	100	1	0.1449
14:48652315:A:G	50	100	0.99	0.1609
14:48652452:A:T	50	100	0.99	0.1692
14:48652518:T:C	50	100	1	0.1451
14:48652579:C:T	50	100	0.99	0.09949
14:48652736:A:G	50	100	1	0.4123
14:48653622:T:A	50	100	1	0.2734
14:48653725:C:G	50	100	0.99	0.04793
14:48654360:A:C	50	100	1	0.03758
14:48654391:C:T	50	100	1	0.1736
14:48654707:T:C	50	100	0.99	0.1728
14:48654732:T:C	50	100	1	0.2881
14:48654765:T:C	50	100	1	0.1734
14:48654803:T:A	50	100	1	0.1737
14:48655033:A:C	50	100	1	0.1736
14:48655363:T:A	50	100	1	0.1612
14:48655409:C:T	50	100	1	0.1694
14:48655682:T:A	50	100	1	0.04212
14:48655929:C:T	50	100	1	0.459
14:48656269:C:T	50	100	1	0.1131
14:48656374:A:G	50	100	1	0.1736
14:48657062:C:G	50	100	1	0.494
14:48657977:G:A	50	100	1	0.2222
14:48658421:T:A	50	100	1	0.1044
14:48658483:A:T	50	100	0.99	0.01271
14:48658537:G:A	50	100	1	0.1002
14:48658606:C:T	48	100	0.98	0.1785
14:48658769:C:T	48	95.8	1	0.4936
14:48658885:C:T	50	100	1	0.4517
14:48658925:C:T	50	100	1	0.4058
14:48659029:C:A	50	100	1	0.179
14:48659177:T:C	50	100	1	0.1129
14:48659460:G:A	48	85.4	1	0.173
14:48659520:G:T	49	95.9	1	0.1732
14:48659741:A:C	49	93.9	1	0.173
14:48659874:C:A	47	83	1	0.4519
14:48659884:G:A	50	100	1	0.0374
14:48659990:C:T	50	100	1	0.04049
14:48660064:A:C	50	98	0.98	0.04031
14:48660197:T:C	49	98	1	0.3943
14:48660241:A:G	50	100	1	0.1728
14:48660600:A:C	48	95.8	1	0.1786
14:48660619:T:C	47	97.9	0.83	0.04448
14:48660621:T:C	47	97.9	0.74	0.01743
14:48660631:T:G	48	85.4	0.79	0.1028
14:48660635:G:T	42	76.2	0.69	0.1294
14:48660660:T:A	49	100	0.89	0.02233
14:48660762:A:C	50	100	1	0.1734
14:48661258:G:A	50	100	1	0.02941
14:48662302:A:G	50	100	1	0.1046
14:48662388:A:G	50	100	1	0.09786
14:48662553:A:G	50	100	1	0.1732
14:48662818:A:C	50	100	1	0.3952
14:48662973:T:A	50	100	0.97	0.10780000000000001
14:48662998:C:T	50	100	1	0.1786
14:48663077:C:T	50	100	1	0.4615
14:48663291:T:C	50	100	1	0.1612
14:48663392:G:A	50	100	0.99	0.2778
14:48663407:A:G	50	100	1	0.1131
14:48663479:G:T	50	100	1	0.3978
14:48663539:T:C	50	100	0.98	0.01398
14:48663600:A:G	50	100	1	0.04829
14:48663684:T:C	50	100	1	0.3362
14:48663782:G:A	50	100	1	0.1146
14:48664133:A:C	50	100	1	0.4049
14:48664175:T:A	50	100	1	0.1147
14:48664344:T:A	50	98	0.99	0.01071
14:48664345:G:A	50	98	0.99	0.01071
14:48664355:G:A	50	100	1	0.3361
14:48664373:T:A	50	98	1	0.3362
14:48664378:G:A	50	98	1	0.3362
14:48664866:A:C	50	100	1	0.2761
14:48665035:C:A	50	100	1	0.3243
14:48665087:T:G	50	100	1	0.4056
14:48665344:C:T	50	100	1	0.3328
14:48665652:T:A	50	100	0.99	0.05701
14:48665653:T:A	50	96	1	0.3348
14:48665654:A:T	50	100	0.97	0.01416
14:48665775:T:G	50	100	1	0.2761
14:48665858:T:C	50	100	1	0.08315
14:48665931:G:A	50	100	0.99	0.09041
14:48666467:G:T	49	93.9	1	0.2743
14:48666491:A:G	47	95.7	0.87	0.01198
14:48666493:A:G	45	86.7	0.99	0.3212
14:48666510:T:C	50	94	0.99	0.1465
14:48666863:T:A	50	100	1	0.3332
14:48666875:T:G	50	100	0.93	0.05029
14:48667077:C:T	50	100	1	0.3304
14:48667108:C:T	50	100	1	0.333
14:48667572:G:A	50	100	1	0.3328
14:48669103:A:G	50	98	0.99	0.472
14:48669372:A:T	50	100	0.97	0.05265
14:48669480:T:G	50	98	1	0.04648
14:48669487:T:A	50	98	0.92	0.01162
14:48669606:T:C	50	98	0.97	0.09713
14:48669629:G:C	50	98	0.92	0.01162
14:48670224:G:C	50	100	1	0.3235
14:48670351:G:A	50	100	1	0.3235
14:48670438:C:A	50	100	0.98	0.01398
14:48670775:T:C	50	98	1	0.08987
14:48671124:G:A	50	98	0.93	0.01089
14:48671288:A:G	50	98	0.99	0.4717
14:48671434:G:A	50	100	1	0.2075
14:48671491:C:T	50	100	1	0.3224
14:48671680:G:A	50	98	1	0.472
14:48672876:G:A	50	98	1	0.4818
14:48672914:G:T	50	100	1	0.2754
14:48673124:G:A	50	98	0.98	0.01561
14:48673310:A:T	50	98	0.95	0.09114
14:48673607:A:T	50	100	1	0.4789
14:48673673:T:C	50	100	1	0.3312
14:48673816:T:C	50	98	1	0.1029
14:48673938:T:C	50	100	1	0.05592
14:48674210:T:C	50	100	1	0.3557
14:48674399:C:T	50	100	1	0.2756
14:48674424:A:C	50	100	1	0.4134
14:48674635:G:A	50	100	0.99	0.01107
14:48674949:C:A	50	100	1	0.3224
14:48675029:T:C	50	100	1	0.4711
14:48675034:C:G	50	100	1	0.0906
14:48675420:A:T	50	100	1	0.08424
14:48675869:A:G	50	100	1	0.1398
14:48676068:C:T	50	98	1	0.04684
14:48676112:A:G	50	100	1	0.3219
14:48676177:G:A	50	98	0.93	0.04666
14:48676504:G:A	50	98	0.97	0.08914
14:48676627:A:G	50	100	1	0.0837
14:48676746:A:G	50	100	1	0.02832
14:48676777:C:T	50	100	1	0.05501
14:48676793:A:G	50	100	1	0.04285
14:48676814:A:G	50	100	1	0.4127
14:48676860:T:G	50	100	1	0.4214
14:48676963:C:T	50	100	1	0.04085
14:48677055:A:C	50	100	1	0.4218
14:48677110:A:G	50	100	1	0.4711
14:48677198:T:C	50	100	1	0.09078
14:48677603:G:T	50	100	1	0.04285
14:48678682:C:G	50	100	1	0.1494
14:48678948:T:C	50	100	1	0.4831
14:48679103:T:G	50	100	1	0.4259
14:48679143:G:A	50	98	1	0.09296
14:48679332:A:C	50	98	1	0.04739
14:48679614:C:T	50	100	0.98	0.01416
14:48679781:A:C	50	100	1	0.1396
14:48680240:T:C	50	100	1	0.1394
14:48680718:T:C	50	100	0.94	0.05102
14:48681354:C:T	50	98	1	0.2732
14:48681441:G:A	50	100	1	0.394
14:48681622:G:A	50	98	0.98	0.01126
14:48681653:T:C	50	100	1	0.3912
14:48681732:A:T	50	100	1	0.2731
14:48681948:A:T	50	100	1	0.2789
14:48682460:T:C	50	100	1	0.09277
14:48683047:A:T	50	100	1	0.457
14:48683235:G:T	50	100	1	0.04267
14:48683284:A:T	50	100	1	0.4996
14:48683368:T:C	50	98	1	0.5
14:48683662:C:T	50	100	1	0.04248
14:48683681:G:C	50	100	1	0.04267
14:48684609:G:T	50	100	1	0.4782
14:48684697:T:C	50	100	1	0.3293
14:48684747:C:T	50	100	1	0.06028
14:48684765:A:G	50	98	0.97	0.02106
14:48684916:G:T	50	100	1	0.4748
14:48685000:A:C	50	100	1	0.4967
14:48685065:T:C	50	100	1	0.2903
14:48685130:A:G	50	100	1	0.2901
14:48685190:T:G	50	100	0.98	0.04285
14:48685201:A:G	50	100	1	0.1017
14:48685238:A:C	50	100	1	0.282
14:48685266:C:T	50	100	1	0.4927
14:48685555:G:A	50	100	0.98	0.04702
14:48685626:G:T	50	100	1	0.06772
14:48685878:C:A	50	100	1	0.1015
14:48686148:C:T	50	100	1	0.06009
14:48686282:T:C	50	100	1	0.4975
14:48686407:G:T	50	100	1	0.08678
14:48686565:A:C	50	100	1	0.4975
14:48686636:A:G	50	100	1	0.3927
14:48687310:T:C	50	100	0.99	0.2859
14:48687546:C:T	50	100	1	0.07807
14:48687729:C:T	50	100	0.98	0.04194
14:48689095:G:C	50	100	1	0.4599
14:48689242:G:A	50	100	0.99	0.01144
14:48689887:T:G	50	90	0.75	0.08932
14:48690070:G:A	50	100	1	0.1009
14:48690421:C:T	50	100	1	0.0866
14:48690663:T:A	50	100	0.99	0.3769
14:48690905:C:T	50	98	0.96	0.154
14:48690997:C:G	50	100	0.99	0.4628
14:48691265:A:T	50	100	1	0.05229
14:48691286:G:T	50	100	1	0.417
14:48691834:T:A	50	100	1	0.4918
14:48692102:G:A	50	100	1	0.0305
14:48692260:C:T	50	100	1	0.2678
14:48693336:C:T	48	87.5	0.89	0.3771
14:48693399:T:G	46	95.7	0.99	0.4599
14:48694214:T:C	50	100	1	0.276
14:48694333:G:A	50	100	1	0.0492
14:48694494:G:C	50	100	1	0.4666
14:48694521:T:C	50	100	1	0.07934
14:48694550:T:G	50	100	1	0.04884
14:48695248:G:A	50	100	1	0.05646
14:48696032:T:A	50	100	1	0.05664
14:48696136:C:T	50	98	0.94	0.0837
14:48696615:A:C	50	100	1	0.285
14:48696731:G:C	50	100	1	0.3704
14:48696746:A:G	50	100	0.97	0.02215
14:48697025:C:A	50	98	1	0.4679
14:48697029:C:T	50	100	1	0.4156
14:48697191:A:G	50	100	1	0.1075
14:48697246:C:A	50	100	1	0.04049
14:48697359:G:A	50	100	1	0.04793
14:48697500:G:A	50	100	1	0.05701
14:48697501:C:T	50	100	1	0.05646
14:48697545:C:T	50	100	0.97	0.04484
14:48697676:C:A	50	100	1	0.378
14:48698392:C:G	50	100	1	0.4154
14:48698420:C:G	50	100	1	0.05664
14:48698555:C:A	50	100	1	0.05646
14:48698558:A:C	50	100	1	0.378
14:48698660:C:T	50	100	1	0.05646
14:48698897:C:A	50	100	1	0.08787
14:48698990:C:T	50	100	1	0.4976
14:48699232:G:A	50	100	0.77	0.01344
14:48699312:C:A	50	100	1	0.4107
14:48699480:C:G	50	100	1	0.4976
14:48699572:A:C	50	100	1	0.1204
14:48699716:G:T	50	100	1	0.05646
14:48699896:C:T	50	98	0.98	0.01162
14:48699979:A:T	50	100	1	0.04049
14:48699981:A:T	50	100	1	0.04303
14:48700101:T:C	50	100	1	0.1204
14:48700111:C:G	50	100	1	0.1204
14:48700129:C:T	50	100	1	0.1204
14:48700512:G:A	50	100	1	0.05646
14:48700513:C:T	50	100	1	0.05683
14:48700579:G:A	50	100	1	0.4886
14:48700689:C:A	50	100	0.98	0.2151
14:48700692:G:A	50	98	0.97	0.09659
14:48700712:C:G	50	100	1	0.4212
14:48700871:G:T	50	100	1	0.04049
14:48701110:T:G	50	100	1	0.2718
14:48701252:G:C	49	95.9	1	0.4294
14:48701258:G:T	50	92	1	0.4303
14:48701341:C:T	50	100	1	0.05646
14:48701362:C:T	50	100	0.96	0.07698
14:48701392:C:T	50	100	1	0.08842
14:48701393:A:G	50	100	1	0.0906
14:48701438:C:G	50	94	1	0.09985
14:48701440:A:C	50	94	1	0.1029
14:48701497:A:C	49	98	1	0.04757
14:48701584:C:T	50	100	0.98	0.04339
14:48701608:C:T	50	100	1	0.04067
14:48701867:C:T	50	100	1	0.4751
14:48701994:C:T	50	100	1	0.04085
14:48702195:C:T	50	100	1	0.05646
14:48702211:T:A	50	98	1	0.05646
14:48702402:C:A	50	100	1	0.4145
14:48702463:A:G	50	100	1	0.01271
14:48702469:C:T	50	100	1	0.1035
14:48702761:T:C	50	100	1	0.03885
14:48702779:C:T	50	100	0.87	0.02306
14:48702877:A:C	50	100	1	0.04158
14:48703288:C:T	50	100	1	0.4279
14:48703315:G:A	50	100	1	0.05646
14:48704047:T:C	50	98	1	0.04139
14:48705331:C:G	50	100	1	0.2745
14:48705467:C:T	50	100	0.98	0.05646
14:48705650:A:T	50	100	1	0.05646
14:48706107:T:C	50	100	1	0.2807
14:48706267:C:G	50	100	1	0.08787
14:48706341:T:C	50	100	0.99	0.378
14:48706360:C:G	50	98	0.97	0.1603
14:48706407:A:G	50	98	1	0.04757
14:48706519:T:G	50	98	1	0.04811
14:48706702:T:C	50	98	0.98	0.08043
14:48707102:A:C	50	98	0.96	0.1605
14:48707142:G:A	50	100	0.96	0.02215
14:48707161:C:A	50	100	1	0.2734
14:48707171:G:A	50	98	0.99	0.05646
14:48707218:T:C	50	100	0.99	0.05211
14:48707741:A:G	50	100	0.99	0.01325
14:48707761:C:T	50	98	0.99	0.2522
14:48708696:T:C	50	98	1	0.04611
14:48709158:C:T	50	98	1	0.04394
14:48709680:G:C	50	100	0.99	0.4112
14:48709682:G:A	50	100	0.99	0.0561
14:48710223:G:T	50	98	1	0.4704
14:48710388:C:T	50	100	0.9	0.01616
14:48710590:C:T	50	96	1	0.04684
14:48710696:A:T	42	97.6	0.63	0.01652
14:48710919:C:T	50	98	1	0.03976
14:48711331:A:G	50	100	0.99	0.279
14:48711412:C:T	50	100	0.99	0.05882
14:48711728:G:A	50	100	0.99	0.04993
14:48712007:G:A	50	100	0.97	0.02197
14:48712479:T:C	50	100	0.99	0.2792
14:48713013:A:G	50	100	0.99	0.279
14:48713061:A:C	50	100	1	0.4078
14:48713085:C:T	50	100	1	0.4207
14:48713100:A:G	50	100	1	0.4089
14:48713606:T:A	50	98	1	0.4916
14:48713658:A:G	50	100	1	0.01017
14:48715355:C:A	50	100	1	0.4245
14:48716634:G:A	50	100	1	0.08787
14:48718242:G:A	50	100	1	0.3066
14:48718348:T:C	50	98	1	0.2789
14:48718458:G:A	50	100	1	0.4159
14:48718707:A:C	50	98	1	0.04049
14:48718784:G:A	50	100	1	0.4099
14:48718864:A:G	50	100	1	0.2792
14:48719303:A:G	50	100	1	0.1015
14:48719513:A:C	50	100	1	0.2803
14:48719635:C:A	50	100	0.99	0.4129
14:48719786:G:C	50	98	0.98	0.1912
14:48720504:G:A	50	96	0.98	0.1924
14:48720515:T:A	50	100	0.99	0.05846
14:48720812:T:A	50	98	1	0.1605
14:48721017:A:T	50	98	1	0.2878
14:48721251:C:T	50	100	1	0.2749
14:48721708:A:T	50	98	1	0.2712
14:48721928:A:C	50	100	1	0.2792
14:48722968:C:T	49	98	1	0.07135
14:48723282:A:G	50	100	0.88	0.01761
14:48723315:C:A	50	98	1	0.132
14:48723528:T:A	50	100	1	0.2738
14:48723805:C:T	50	100	1	0.01707
14:48723810:G:T	50	100	0.99	0.4138
14:48724048:G:A	50	100	0.8	0.01325
14:48724094:T:C	50	100	1	0.2725
14:48724098:C:T	50	100	1	0.4886
14:48724272:T:C	50	100	0.98	0.01416
14:48724374:G:C	50	98	1	0.4546
14:48724565:A:T	50	100	1	0.01071
14:48724585:A:C	50	100	0.99	0.1004
14:48724788:G:A	50	98	0.98	0.07771
14:48724838:T:C	50	98	0.94	0.1333
14:48725365:A:T	50	100	1	0.01398
14:48725471:C:G	50	98	1	0.04103
14:48726337:C:T	50	100	1	0.2629
14:48726876:T:C	50	100	1	0.2767
14:48727264:T:C	50	100	1	0.2696
14:48727417:A:C	50	98	1	0.03958
14:48727563:G:A	50	98	0.99	0.4691
14:48727733:C:A	47	97.9	0.98	0.4684
14:48727735:A:C	50	98	0.96	0.1374
14:48727740:C:A	49	89.8	0.98	0.2625
14:48727741:A:C	47	87.2	0.98	0.246
14:48727774:G:T	49	100	1	0.2671
14:48728124:T:C	50	100	1	0.2736
14:48728216:C:T	50	100	0.99	0.1142
14:48728900:G:A	50	98	1	0.02687
14:48729112:A:G	50	98	1	0.04847
14:48729632:C:T	50	100	0.98	0.1028
14:48729692:G:A	50	100	0.98	0.417
14:48732089:A:G	50	100	1	0.01053
14:48732112:G:A	50	98	0.92	0.08206
14:48732461:T:C	50	98	0.94	0.1481
14:48732491:T:A	50	100	0.78	0.03159
14:48732522:T:C	49	95.9	0.88	0.09949
14:48733760:C:T	50	98	0.88	0.1329
14:48734270:C:T	50	100	0.92	0.4194
14:48734607:A:G	50	100	0.96	0.136
14:48734948:T:G	50	98	0.88	0.1028
14:48735282:T:G	50	98	0.96	0.1367
14:48735601:C:T	50	98	0.8	0.05102
14:48735865:A:G	50	100	0.87	0.0158
14:48736742:A:G	50	100	0.96	0.1511
14:48736759:C:A	50	98	0.9	0.08497
14:48736818:A:G	50	100	0.96	0.1509
14:48739179:G:A	50	98	0.9	0.01997
14:48739237:A:G	50	96	0.95	0.05719
14:48739843:C:G	50	100	0.8	0.02687
14:48740501:T:C	50	100	0.92	0.06463
14:48741190:G:T	50	98	0.91	0.4365
14:48741391:A:C	50	100	0.98	0.2896
14:48741436:A:G	50	98	0.92	0.1543
14:48741550:G:C	50	100	0.97	0.0463
14:48742192:C:G	50	100	1	0.01489
14:48742391:A:C	50	100	1	0.2879
14:48742855:T:C	50	100	1	0.2889
14:48743214:T:C	50	100	0.97	0.04956
14:48743323:A:G	50	100	0.95	0.0394
14:48744190:G:A	50	100	0.98	0.1946
14:48744279:T:C	50	100	0.92	0.02451
14:48745693:T:C	50	100	0.98	0.04031
14:48746738:G:A	50	100	1	0.0512
14:48747216:A:G	50	100	0.97	0.04993
14:48747891:G:A	50	100	0.99	0.02306
14:48748057:C:T	50	100	0.97	0.0463
14:48748196:T:G	50	100	0.99	0.1915
14:48748228:A:G	50	100	1	0.2976
14:48748553:A:G	50	100	1	0.05592
14:48749186:G:C	50	100	1	0.2905
14:48749681:A:C	50	100	1	0.4713
14:48749905:T:C	50	100	0.98	0.03813
14:48749961:G:A	50	100	0.98	0.03813
14:48750334:G:A	50	100	1	0.2892
14:48750449:G:A	50	100	0.99	0.05138
14:48750776:A:G	50	100	1	0.06718
14:48750932:G:C	50	100	0.98	0.04702
14:48751016:C:T	50	100	1	0.01434
14:48751607:G:A	50	100	1	0.2961
14:48751926:T:C	50	100	1	0.2961
14:48752036:A:G	50	100	1	0.2961
14:48752123:C:T	50	100	0.88	0.01543
14:48752481:G:C	50	100	0.98	0.02832
14:48753111:A:C	50	100	1	0.07298
14:48753428:T:C	50	100	0.98	0.2896
14:48753449:C:G	50	100	0.99	0.2896
14:48753973:A:T	50	100	0.99	0.0325
14:48754393:C:G	50	100	0.99	0.3488
14:48754541:C:T	50	100	0.99	0.3491
14:48754791:A:G	50	100	0.99	0.3491
14:48754869:C:T	50	100	0.99	0.3491
14:48755230:T:C	50	100	0.98	0.0472
14:48755303:T:C	50	100	0.99	0.3551
14:48756174:A:G	50	98	0.98	0.0216
14:48756266:C:T	50	98	0.99	0.348
14:48756948:C:T	50	100	0.99	0.3499
14:48757124:T:A	50	100	1	0.03468
14:48757532:G:C	50	100	0.98	0.04321
14:48757984:C:G	50	100	1	0.3451
14:48758037:G:A	50	100	1	0.02814
14:48758069:T:C	50	100	1	0.3497
14:48758465:T:G	50	100	1	0.3451
14:48758810:C:A	50	100	0.94	0.02451
14:48758873:A:G	50	100	0.97	0.0463
14:48758952:G:A	49	98	1	0.3453
14:48759650:C:T	50	100	0.99	0.3188
14:48759855:A:G	50	100	0.98	0.05047
14:48760437:G:A	50	100	1	0.4742
14:48760642:C:G	50	100	1	0.03268
14:48760764:T:C	50	100	0.97	0.05374
14:48761157:G:T	50	100	0.97	0.04321
14:48761511:C:T	50	100	0.97	0.03794
14:48761671:G:A	50	100	1	0.345
14:48761927:G:T	50	100	0.98	0.04321
14:48762386:A:G	50	100	1	0.3497
14:48762428:T:C	50	100	1	0.3499
14:48762916:C:G	50	100	1	0.3451
14:48762936:G:A	50	100	0.99	0.02342
14:48763021:G:C	50	100	1	0.03431
14:48763560:T:C	50	100	1	0.3499
14:48763896:A:G	50	100	1	0.466
14:48764772:G:C	50	100	1	0.3477
14:48764878:A:G	50	100	1	0.3499
14:48765315:T:C	50	100	1	0.03014
14:48765357:T:C	50	100	0.99	0.01816
14:48766113:T:G	50	100	1	0.4644
14:48766121:T:G	50	100	1	0.3499
14:48766853:C:T	50	98	0.93	0.02869
14:48766936:G:A	50	100	0.96	0.02633
14:48766967:G:T	50	100	0.98	0.02542
14:48767112:A:C	50	100	1	0.3435
14:48767666:G:A	50	100	1	0.3471
14:48767765:T:A	50	100	1	0.03431
14:48767790:T:C	50	100	1	0.02996
14:48767882:A:T	50	100	0.98	0.02524
14:48767940:G:C	50	100	0.99	0.35
14:48767973:C:T	50	100	0.98	0.02524
14:48768054:G:A	50	100	0.92	0.02723
14:48768103:C:T	50	100	0.97	0.01325
14:48768654:C:T	50	100	0.94	0.04285
14:48769330:T:C	50	100	0.98	0.02451
14:48769789:T:C	50	100	1	0.01688
14:48769976:T:C	50	100	1	0.03177
14:48770083:T:C	49	100	0.99	0.408
14:48770190:C:T	50	100	1	0.4695
14:48770874:G:T	50	100	1	0.02923
14:48770946:G:T	50	100	0.97	0.03758
14:48771281:A:C	50	100	1	0.03141
14:48771894:T:C	50	100	1	0.02451
14:48772735:T:A	50	100	1	0.3477
14:48772775:G:A	50	98	0.97	0.02651
14:48773011:C:T	50	100	1	0.3154
14:48773211:C:A	50	100	1	0.4588
14:48773668:G:A	50	100	0.97	0.02505
14:48774167:A:G	50	100	1	0.03141
14:48774423:A:G	50	98	0.78	0.06481
14:48774504:G:A	50	98	0.9	0.04357
14:48774660:A:T	50	100	1	0.4593
14:48775066:T:C	50	100	1	0.03141
14:48775110:T:C	50	100	1	0.02705
14:48775169:G:C	50	100	1	0.02705
14:48775701:A:T	50	100	1	0.2936
14:48775721:C:A	50	100	1	0.2751
14:48776450:C:A	50	100	1	0.3923
14:48776453:T:C	50	100	1	0.02233
14:48776544:G:A	50	100	0.99	0.01325
14:48776621:A:C	50	100	1	0.4003
14:48776669:A:G	49	100	1	0.3931
14:48777152:C:T	50	98	0.88	0.01616
14:48777162:G:T	50	100	0.97	0.02197
14:48777418:C:T	50	100	0.99	0.04521
14:48778018:C:T	50	98	0.93	0.1483
14:48778071:G:A	50	100	1	0.03159
14:48778746:T:A	50	100	1	0.457
14:48779284:G:A	50	98	0.89	0.05356
14:48779474:A:G	50	100	1	0.4588
14:48779596:C:T	50	100	1	0.01543
14:48779621:A:T	50	100	1	0.03159
14:48779836:G:A	50	100	1	0.03159
14:48780080:C:A	50	100	1	0.404
14:48780346:G:A	50	100	0.99	0.04321
14:48780397:T:A	50	100	1	0.3923
14:48780569:T:C	50	100	1	0.02233
14:48780674:G:A	50	100	1	0.3475
14:48781036:T:A	50	100	1	0.3874
14:48781282:A:G	50	100	1	0.01834
14:48781327:A:G	50	100	1	0.4443
14:48782132:G:A	50	100	1	0.02905
14:48782704:A:G	50	100	1	0.02433
14:48782815:T:C	50	98	1	0.3301
14:48783375:T:C	50	100	0.99	0.1725
14:48783447:G:A	49	98	0.91	0.03667
14:48783911:C:T	50	100	1	0.02905
14:48784014:C:T	50	98	1	0.3653
14:48784081:T:C	50	100	1	0.02905
14:48784134:G:A	50	98	1	0.4615
14:48785264:A:G	50	100	1	0.3987
14:48785931:A:G	50	100	1	0.02905
14:48786268:A:C	50	100	1	0.02869
14:48786436:T:C	50	100	1	0.04339
14:48786612:A:G	50	100	1	0.04557
14:48786696:C:T	50	100	1	0.04557
14:48787107:T:A	50	100	1	0.02233
14:48787608:G:A	50	98	0.81	0.01071
14:48788157:A:C	50	100	1	0.02306
14:48789013:T:C	50	98	0.92	0.03667
14:48791212:T:G	50	100	0.85	0.04521
14:48791333:A:G	50	100	1	0.03014
14:48791367:A:G	50	100	1	0.3268
14:48791428:C:T	50	100	1	0.01598
14:48791696:G:C	50	100	1	0.02233
14:48791988:T:G	50	98	0.99	0.4991
14:48792179:A:G	50	100	1	0.4624
14:48792219:A:G	50	100	1	0.4728
14:48792269:T:C	50	100	1	0.3729
14:48792318:G:A	50	100	1	0.02524
14:48792391:T:C	50	100	1	0.4464
14:48793134:C:T	50	100	1	0.04557
14:48793191:A:G	50	100	1	0.4461
14:48793257:G:A	50	100	1	0.02814
14:48793258:C:T	50	100	1	0.04339
14:48793415:G:A	50	100	1	0.4622
14:48793791:T:C	50	98	0.87	0.01616
14:48794032:T:C	50	100	1	0.3727
14:48794033:G:A	50	100	1	0.02959
14:48794061:G:A	50	100	1	0.2967
14:48794119:C:A	50	100	1	0.36870000000000003
14:48794327:A:C	50	100	0.99	0.0236
14:48794722:C:T	50	100	0.88	0.04412
14:48794858:G:A	50	100	1	0.368
14:48794863:G:C	50	100	1	0.02306
14:48795454:C:A	50	100	1	0.3638
14:48795471:T:C	50	100	1	0.3696
14:48795546:C:T	50	100	1	0.04539
14:48795619:G:C	50	100	1	0.3695
14:48795761:G:A	50	100	0.87	0.01126
14:48795872:A:T	50	100	0.99	0.01344
14:48796286:T:A	50	100	1	0.2731
14:48796354:G:A	50	100	1	0.2731
14:48796370:T:G	50	100	0.94	0.09187
14:48796418:C:G	50	100	1	0.02306
14:48796653:G:T	50	100	1	0.06518
14:48796852:C:T	50	100	1	0.02306
14:48796957:A:G	50	100	1	0.3264
14:48796991:C:T	50	100	1	0.04321
14:48797102:C:T	49	100	1	0.06445
14:48797797:C:T	50	100	1	0.3194
14:48797904:G:A	50	100	1	0.02887
14:48799070:A:G	50	100	0.95	0.02451
14:48799362:T:C	50	100	1	0.04539
14:48799474:G:A	50	100	1	0.4579
14:48799610:T:C	50	100	0.91	0.01561
14:48799653:G:T	50	100	1	0.02869
14:48800285:A:G	50	100	1	0.4639
14:48800477:C:G	50	100	1	0.3765
14:48800826:T:C	50	100	1	0.04539
14:48801203:T:C	50	100	1	0.05356
14:48801474:C:T	50	100	1	0.02869
14:48801589:G:T	50	98	1	0.3177
14:48802541:C:G	50	100	1	0.3713
14:48802607:T:G	50	100	0.99	0.02215
14:48802612:C:T	50	100	1	0.3715
14:48802741:C:T	50	98	0.94	0.1952
14:48802786:T:G	50	100	1	0.05356
14:48803327:T:C	50	100	1	0.04339
14:48803428:T:A	50	100	1	0.457
14:48804711:T:C	50	100	1	0.01434
14:48804875:C:G	50	100	1	0.05356
14:48804899:T:C	50	100	1	0.05356
14:48806239:A:G	50	98	0.9	0.01943
14:48806293:A:C	50	100	1	0.02524
14:48806987:T:C	50	100	0.98	0.04339
14:48807595:C:T	50	100	1	0.272
14:48807904:A:G	50	100	1	0.02905
14:48808151:T:C	50	100	1	0.3932
14:48808238:G:A	50	100	1	0.04339
14:48808296:C:A	50	100	0.94	0.02723
14:48808298:C:A	49	85.7	0.95	0.4824
14:48808300:A:C	50	96	0.9	0.01707
14:48808533:C:T	50	100	0.86	0.01924
14:48808759:C:T	50	100	1	0.3177
14:48808774:C:A	50	100	1	0.02524
14:48808889:T:A	50	100	1	0.465
14:48808897:A:G	50	100	0.99	0.01344
14:48810052:G:A	50	100	1	0.02887
14:48810118:C:T	50	100	0.99	0.01325
14:48810164:G:A	50	100	1	0.02887
14:48810201:T:C	50	100	1	0.3873
14:48810424:A:T	50	100	1	0.4593
14:48810455:G:C	50	100	0.76	0.01053
14:48811450:T:A	50	100	1	0.04557
14:48812365:A:G	50	100	0.94	0.01452
14:48812851:T:A	50	100	0.94	0.01543
14:48813148:G:A	50	100	1	0.04539
14:48813246:T:C	50	100	1	0.05556
14:48813821:C:T	50	100	0.88	0.01071
14:48813994:G:A	50	98	1	0.4639
14:48814113:G:A	50	98	0.99	0.02778
14:48814173:C:T	50	100	1	0.02959
14:48814181:A:G	50	100	1	0.0817
14:48814257:A:C	50	98	1	0.4388
14:48814544:T:A	50	100	1	0.4377
14:48814559:T:A	50	98	0.93	0.05392
14:48814679:C:T	50	100	0.97	0.02505
14:48814756:G:A	50	100	1	0.3508
14:48814991:T:C	50	100	0.99	0.02469
14:48815348:A:C	50	100	0.99	0.1714
14:48815374:A:C	50	98	0.99	0.3942
14:48815595:C:T	50	100	0.99	0.4394
14:48815648:A:T	50	100	1	0.0276
14:48815688:G:T	50	100	0.99	0.01344
14:48815719:G:A	50	100	0.99	0.01035
14:48816026:G:A	50	100	1	0.04575
14:48816084:G:A	49	100	1	0.02941
14:48816207:T:C	50	100	0.97	0.05374
14:48816239:G:A	50	100	0.96	0.06645
14:48816607:A:T	50	100	0.99	0.04557
14:48816636:T:C	50	100	0.97	0.02651
14:48817365:T:C	50	100	1	0.02996
14:48817992:G:A	50	100	1	0.02887
14:48818591:A:G	50	98	1	0.3163
14:48818694:C:T	50	100	0.99	0.3134
14:48818924:A:G	50	100	0.97	0.0285
14:48819062:C:A	50	100	1	0.3025
14:48819161:G:T	50	100	1	0.226
14:48819609:A:G	50	100	1	0.313
14:48819616:G:A	50	100	1	0.3023
14:48819657:T:C	50	100	1	0.3025
14:48819836:C:A	50	100	1	0.3132
14:48820097:C:T	50	100	1	0.05755
14:48820431:G:C	50	100	0.99	0.244
14:48820824:C:T	50	100	1	0.3023
14:48821053:C:T	50	100	1	0.3134
14:48821079:G:A	50	100	0.99	0.2137
14:48821466:A:G	50	100	1	0.3134
14:48821578:A:T	50	100	1	0.05556
14:48823476:A:C	50	98	0.99	0.02778
14:48823544:A:G	50	100	1	0.05537
14:48823915:T:G	50	98	0.99	0.323
14:48823947:G:A	50	100	1	0.05537
14:48824235:G:A	49	95.9	0.98	0.02651
14:48824297:G:C	50	100	1	0.05211
14:48825114:G:A	50	100	0.99	0.3174
14:48825308:A:G	50	100	0.98	0.02505
14:48825544:A:T	50	100	0.99	0.05556
14:48825623:G:T	50	100	0.97	0.4052
14:48825909:T:C	50	100	1	0.03032
14:48826007:T:A	50	100	1	0.2271
14:48826985:A:T	50	100	0.99	0.05501
14:48827569:C:T	50	100	0.99	0.3221
14:48827624:A:T	50	100	0.99	0.2524
14:48827765:A:G	49	100	0.99	0.2531
14:48827826:G:T	50	100	0.99	0.291
14:48828997:C:T	50	100	0.99	0.2475
14:48829062:A:C	50	100	0.98	0.3513
14:48829441:A:G	50	100	0.97	0.04139
14:48830277:G:A	49	98	0.86	0.04339
14:48830281:G:A	47	95.7	0.82	0.04557
14:48830623:G:T	50	100	0.99	0.3455
14:48830931:G:A	50	100	0.98	0.05683
14:48830991:G:T	50	100	0.99	0.1656
14:48831912:C:T	50	98	0.99	0.2578
14:48832203:C:T	50	98	0.99	0.264
14:48832806:T:G	50	98	0.98	0.2723
14:48832941:C:T	50	98	0.96	0.3513
14:48832958:T:A	50	96	0.98	0.2304
14:48833305:T:A	50	98	0.9	0.0276
14:48833640:A:T	50	100	0.96	0.02941
14:48833952:C:T	50	100	0.89	0.0472
14:48834016:T:C	50	96	0.94	0.3419
14:48834101:G:A	49	91.8	0.6	0.02306
14:48834353:G:A	50	96	0.94	0.3548
14:48834624:C:T	50	96	0.92	0.3206
14:48834626:G:A	50	94	0.71	0.0167
14:48834638:T:C	50	100	0.95	0.02923
14:48835114:T:C	50	100	0.86	0.03304
14:48835296:C:G	50	86	0.82	0.3606
14:48835414:T:C	50	98	0.88	0.04503
14:48835687:T:C	50	100	0.84	0.01489
14:48835728:G:C	50	96	0.72	0.05192
14:48836189:T:C	50	94	0.72	0.05882
14:48836391:T:C	50	96	0.74	0.05846
14:48836712:G:C	50	98	0.92	0.01126
14:48836779:G:T	50	98	0.89	0.2202
14:48836911:C:T	50	100	0.99	0.01126
14:48837098:C:T	50	100	1	0.01126
14:48837232:G:T	50	100	0.96	0.03286
14:48837340:A:T	50	98	0.94	0.2798
14:48837387:G:T	50	100	0.91	0.01924
14:48837433:A:C	50	100	0.93	0.3273
14:48837851:A:G	50	100	0.94	0.2003
14:48837910:A:C	50	100	0.9	0.07771
14:48837958:A:G	50	98	0.84	0.01035
14:48838162:T:C	50	100	0.86	0.01725
14:48838963:G:A	50	100	0.96	0.3086
14:48838971:G:A	50	100	1	0.01198
14:48839074:G:A	50	100	0.71	0.02033
14:48839192:T:C	50	100	1	0.01198
14:48839462:T:C	50	100	0.98	0.2429
14:48840245:G:C	50	96	0.9	0.07952
14:48840247:C:T	50	100	1	0.03813
14:48840378:A:T	50	100	0.99	0.203
14:48840450:C:T	50	100	1	0.01089
14:48840477:A:G	50	100	1	0.2048
14:48840478:T:C	50	100	0.91	0.04448
14:48840702:T:C	50	100	0.99	0.3221
14:48840953:G:T	50	98	1	0.2482
14:48841232:T:C	50	100	1	0.2046
14:48841360:G:A	50	100	1	0.03086
14:48841420:C:A	49	100	1	0.2482
14:48841967:A:C	50	100	1	0.2482
14:48841989:G:A	50	100	1	0.04103
14:48842113:A:C	50	100	0.99	0.3215
14:48842422:T:A	50	100	1	0.04067
14:48842767:T:A	50	96	0.91	0.08043
14:48843450:A:T	50	100	0.99	0.2801
14:48843599:A:G	50	100	0.97	0.01216
14:48844067:G:A	50	98	0.99	0.279
14:48844114:G:A	50	100	1	0.01961
14:48844201:T:C	50	100	1	0.07879
14:48844273:T:G	49	100	0.99	0.2001
14:48844691:G:A	50	100	0.98	0.01253
14:48845039:C:T	50	100	0.91	0.02741
14:48845724:G:A	50	98	0.94	0.02233
14:48845753:C:G	50	100	0.98	0.209
14:48845842:A:T	50	100	0.98	0.278
14:48846124:A:G	50	100	0.98	0.2876
14:48846287:T:G	50	100	0.98	0.2095
14:48846580:A:T	50	100	0.98	0.211
14:48846646:G:T	50	100	0.97	0.06209
14:48847179:T:G	50	100	1	0.01053
14:48847354:T:G	50	100	0.95	0.0216
14:48847369:T:G	49	98	0.97	0.2438
14:48847641:A:G	50	100	0.98	0.06863
14:48847907:G:A	50	100	0.96	0.02015
14:48848121:A:G	50	100	0.98	0.01235
14:48848141:C:T	50	100	0.98	0.2618
14:48848772:A:T	50	100	0.99	0.2591
14:48848846:A:G	50	98	0.98	0.1794
14:48849473:A:G	50	100	0.99	0.2602
14:48849751:G:A	50	100	0.99	0.2678
14:48850042:C:G	50	100	0.98	0.01434
14:48850104:T:A	50	100	0.99	0.2714
14:48850164:G:A	50	100	0.99	0.2714
14:48850190:G:A	50	100	0.99	0.2709
14:48850224:A:G	50	100	1	0.2698
14:48850472:A:G	50	98	1	0.2712
14:48850695:G:A	50	100	0.95	0.01362
14:48850929:A:G	50	100	1	0.01924
14:48850940:A:T	49	100	1	0.2745
14:48850980:A:G	50	100	1	0.2743
14:48851314:T:G	50	100	1	0.01816
14:48851937:G:A	50	100	1	0.2727
14:48852165:A:G	50	100	1	0.2741
14:48852297:A:G	50	100	1	0.2041
14:48852323:C:T	50	100	1	0.2741
14:48852378:G:C	50	100	1	0.2741
14:48852485:T:C	50	100	1	0.2741
14:48852623:C:T	50	100	1	0.2743
14:48852636:A:T	50	100	1	0.4484
14:48853166:C:T	50	100	0.99	0.3762
14:48853196:A:C	50	100	1	0.2533
14:48853233:G:A	50	100	1	0.2513
14:48853394:A:G	50	100	0.99	0.2513
14:48853422:T:C	50	100	1	0.01852
14:48853511:C:A	50	100	0.98	0.01144
14:48853856:T:C	50	100	0.98	0.01362
14:48853999:T:G	50	100	0.98	0.254
14:48854038:T:C	50	100	0.98	0.254
14:48854194:C:A	50	100	0.88	0.01888
14:48854901:A:C	50	100	0.98	0.2571
14:48855011:G:C	50	100	1	0.01888
14:48855091:T:A	50	86	0.98	0.2571
14:48855744:G:T	50	98	0.99	0.2576
14:48855893:G:A	50	100	0.99	0.2547
14:48855933:A:G	50	100	0.99	0.2574
14:48856162:A:G	50	94	0.82	0.04357
14:48856187:C:T	50	100	1	0.2066
14:48856291:A:G	50	100	0.99	0.2565
14:48856368:C:T	50	100	0.99	0.2567
14:48856539:T:G	50	100	0.99	0.3749
14:48856741:C:T	50	98	0.99	0.2594
14:48856742:A:G	50	98	1	0.2573
14:48856858:A:T	50	100	1	0.256
14:48856942:C:G	50	100	1	0.2573
14:48857001:C:T	50	100	1	0.2573
14:48857011:C:T	50	100	0.99	0.2578
14:48857183:G:C	50	100	0.98	0.06064
14:48857248:T:A	50	100	0.99	0.03958
14:48857295:T:C	50	100	1	0.2569
14:48857830:G:A	50	100	1	0.1941
14:48857997:G:C	50	100	0.99	0.2516
14:48858007:C:T	50	100	0.98	0.4797
14:48858146:A:G	50	100	0.69	0.0167
14:48858252:A:G	50	100	0.99	0.339
14:48858278:G:T	50	100	0.99	0.3382
14:48858344:T:C	50	100	1	0.3404
14:48858676:A:T	50	100	0.94	0.05192
14:48858906:A:G	50	100	0.98	0.01325
14:48859055:G:A	50	100	1	0.01344
14:48859274:C:G	50	100	1	0.01362
14:48859698:T:C	50	100	1	0.01344
14:48859722:G:C	50	100	1	0.01344
14:48859757:C:T	50	100	1	0.01344
14:48859855:C:A	50	100	0.99	0.2565
14:48859983:T:C	50	100	1	0.01344
14:48860443:T:G	50	100	1	0.4455
14:48860475:A:G	49	100	1	0.01344
14:48860510:T:C	50	100	0.98	0.1943
14:48860548:G:A	50	100	0.99	0.2565
14:48860574:C:A	50	100	1	0.01344
14:48860655:G:A	50	100	1	0.01344
14:48861256:T:C	50	100	1	0.01344
14:48861578:T:C	50	100	1	0.01507
14:48861915:A:G	50	100	0.99	0.01235
14:48862046:G:A	50	100	1	0.1973
14:48862132:T:G	50	100	1	0.01598
14:48862146:G:A	50	100	1	0.4573
14:48862177:G:A	50	100	0.97	0.0748
14:48862429:C:T	50	100	1	0.01017
14:48862477:C:T	50	100	0.98	0.2605
14:48862535:A:G	50	100	0.98	0.061
14:48862805:T:A	50	100	1	0.01634
14:48862939:C:T	50	98	0.99	0.01543
14:48863382:G:T	50	100	1	0.01598
14:48863482:A:T	50	100	1	0.01598
14:48863490:T:C	50	100	0.61	0.01089
14:48863596:G:A	50	100	0.98	0.01325
14:48863908:A:G	50	100	1	0.01598
14:48863944:G:A	50	100	1	0.01616
14:48864091:C:T	50	100	1	0.195
14:48864287:T:C	50	100	1	0.01598
14:48864462:C:G	50	100	1	0.01598
14:48865070:T:C	50	100	0.99	0.04466
14:48865281:C:G	50	100	1	0.01616
14:48865531:T:C	50	100	0.99	0.4464
14:48865876:T:A	50	100	0.94	0.01834
14:48866475:T:C	50	100	1	0.4628
14:48866502:A:G	50	100	1	0.01598
14:48866725:C:T	50	100	0.99	0.04375
14:48867152:T:C	50	100	1	0.0158
14:48867417:A:G	50	100	1	0.1964
14:48867647:T:A	50	100	0.99	0.01852
14:48867648:G:A	50	100	1	0.01979
14:48867711:G:C	50	100	1	0.01997
14:48867744:G:A	50	100	1	0.0158
14:48867800:C:T	50	100	1	0.0158
14:48867840:T:G	50	100	1	0.01561
14:48868038:T:C	50	100	1	0.01561
14:48868229:T:C	50	100	1	0.2522
14:48868505:A:G	50	100	1	0.01561
14:48868834:A:T	50	100	1	0.01561
14:48868908:C:T	50	100	0.9	0.01561
14:48869015:C:T	50	100	1	0.03958
14:48869121:C:T	50	100	1	0.01598
14:48869147:A:T	50	100	1	0.01561
14:48869232:A:C	50	100	0.98	0.2556
14:48869382:G:A	50	100	1	0.01561
14:48869392:A:T	50	100	0.99	0.2783
14:48869438:C:T	50	100	1	0.01561
14:48869464:G:C	50	100	1	0.01561
14:48869733:A:T	50	100	1	0.01561
14:48869939:A:G	50	100	1	0.01561
14:48870105:C:T	50	100	1	0.01561
14:48870152:G:A	50	100	1	0.197
14:48870419:C:T	50	100	1	0.01561
14:48870506:A:G	50	100	1	0.01561
14:48870536:C:T	50	96	0.87	0.02197
14:48870611:T:G	50	100	1	0.4503
14:48870790:A:C	50	100	0.99	0.4829
14:48870798:C:T	50	100	1	0.01561
14:48871149:T:C	50	100	1	0.2429
14:48871173:C:G	50	100	0.99	0.02033
14:48871216:T:C	50	100	1	0.0158
14:48871291:A:G	50	100	1	0.01561
14:48871955:A:G	50	100	1	0.0158
14:48872008:A:G	50	100	1	0.01561
14:48872092:C:A	50	100	0.98	0.2573
14:48872320:C:T	50	100	0.99	0.01561
14:48872329:C:T	50	100	0.99	0.01561
14:48872372:G:T	50	100	0.99	0.2589
14:48872642:T:C	50	100	1	0.02723
14:48873036:A:C	50	96	0.97	0.4508
14:48873104:T:C	50	100	1	0.02705
14:48873360:A:G	50	98	1	0.04248
14:48874026:C:T	50	100	1	0.02905
14:48874420:G:A	50	100	1	0.02905
14:48875302:C:G	50	100	0.99	0.02451
14:48875704:T:G	50	100	0.99	0.3381
14:48875705:G:C	50	100	1	0.01126
14:48875751:A:C	50	100	1	0.01053
14:48875766:A:C	50	100	0.9	0.01725
14:48876041:C:T	50	100	0.98	0.07789
14:48877143:A:T	50	100	1	0.01525
14:48877361:G:A	50	100	0.96	0.01216
14:48877416:T:C	50	100	0.99	0.01071
14:48878047:C:T	50	100	0.98	0.2309
14:48878077:T:A	50	100	1	0.0138
14:48878329:C:T	50	100	1	0.01126
14:48878911:C:T	50	100	1	0.03141
14:48879044:G:A	50	100	1	0.02923
14:48879123:T:A	50	100	1	0.03214
14:48879981:T:C	50	100	0.99	0.02469
14:48880021:G:A	50	100	0.98	0.441
14:48880200:C:A	50	100	0.97	0.03649
14:48880417:G:A	50	100	1	0.02923
14:48880441:A:G	50	100	0.97	0.4357
14:48880481:C:T	50	100	1	0.01525
14:48881196:T:G	50	100	0.76	0.01307
14:48881282:G:A	50	98	0.99	0.3381
14:48882507:T:A	50	98	0.99	0.1049
14:48882513:G:A	50	98	0.98	0.3388
14:48882897:G:A	49	100	0.99	0.02505
14:48883421:C:T	50	98	0.99	0.3987
14:48883587:A:G	50	100	1	0.09985
14:48883697:C:A	50	100	1	0.02015
14:48883747:C:T	50	96	0.95	0.01997
14:48883784:T:A	50	98	0.99	0.3871
14:48883815:A:G	50	100	1	0.104
14:48883903:A:G	50	100	0.99	0.01126
14:48884177:G:T	50	100	0.98	0.06863
14:48885213:T:C	50	100	1	0.01216
14:48885271:G:A	50	100	1	0.03032
14:48885615:T:C	50	100	1	0.1002
14:48885762:G:C	50	100	0.99	0.01126
14:48886016:A:G	50	100	0.99	0.0345
14:48886203:T:C	50	100	1	0.01253
14:48886448:T:A	50	100	0.99	0.398
14:48886487:G:A	50	100	0.99	0.0345
14:48886586:G:T	49	100	0.99	0.396
14:48886633:G:T	50	100	1	0.06845
14:48887152:G:A	50	100	0.99	0.398
14:48887304:T:C	49	100	0.99	0.03032
14:48887320:A:G	50	100	1	0.01216
14:48887506:G:T	50	100	1	0.09858
14:48887543:T:C	50	100	0.99	0.0138
14:48887712:G:A	48	95.8	0.98	0.3956
14:48887735:A:G	49	100	1	0.03032
14:48887922:T:G	50	100	1	0.0984
14:48888668:A:C	50	100	0.99	0.3931
14:48889207:T:C	50	100	1	0.05192
14:48889626:C:G	50	100	1	0.01924
14:48890378:A:C	50	100	0.96	0.05338
14:48890449:A:G	50	100	0.99	0.01216
14:48890451:G:C	50	100	0.99	0.01216
14:48890796:T:G	50	100	1	0.02415
14:48890957:A:G	50	100	0.99	0.0345
14:48891327:C:A	50	100	0.9	0.01598
14:48891351:T:C	50	100	0.84	0.01652
14:48891392:A:G	50	100	1	0.02233
14:48891414:G:C	50	100	0.95	0.07226
14:48891699:A:G	50	100	1	0.02251
14:48891704:C:T	50	100	0.98	0.2037
14:48891801:A:G	50	100	1	0.04557
14:48891964:C:T	50	100	0.99	0.36
14:48892353:T:C	50	100	0.98	0.2033
14:48892699:G:C	50	100	0.93	0.01017
14:48893074:A:G	50	100	0.96	0.02233
14:48893235:C:T	50	94	0.97	0.4847
14:48893237:T:C	49	95.9	0.92	0.08787
14:48894680:G:T	50	100	0.87	0.02197
14:48894716:A:C	50	100	0.9	0.02197
14:48894800:A:G	50	100	0.98	0.4375
14:48894818:A:G	50	100	0.96	0.01071
14:48894948:C:T	50	100	0.98	0.01652
14:48895224:G:T	50	100	0.99	0.4361
14:48895377:C:T	50	100	0.97	0.1819
14:48896986:G:T	50	100	0.99	0.4352
14:48897078:T:C	50	100	0.95	0.02233
14:48897576:A:G	50	100	0.98	0.0374
14:48897901:T:C	50	100	0.99	0.01235
14:48898816:T:C	50	100	0.99	0.0167
14:48899316:C:A	50	100	1	0.4722
14:48899373:T:C	50	100	0.97	0.03014
14:48899506:A:C	50	100	1	0.01725
14:48899628:G:C	50	100	0.99	0.1011
14:48900888:A:G	50	100	0.98	0.0866
14:48900958:C:T	50	100	1	0.05483
14:48901043:T:C	50	100	1	0.4081
14:48901354:A:G	50	100	1	0.435
14:48901432:C:T	50	100	1	0.4348
14:48901515:T:C	50	100	1	0.4348
14:48901535:A:G	50	100	1	0.4348
14:48901540:T:C	50	100	1	0.05737
14:48901674:T:A	50	100	1	0.4348
14:48901800:A:G	50	100	1	0.435
14:48902567:T:C	50	100	1	0.435
14:48902680:G:A	50	100	1	0.2473
14:48902933:A:G	50	100	1	0.435
14:48902991:C:T	50	100	1	0.05737
14:48903023:A:G	50	100	1	0.435
14:48903046:C:T	50	100	1	0.4348
14:48903245:A:G	50	100	1	0.4348
14:48903519:G:C	50	100	1	0.05737
14:48903598:A:C	50	100	1	0.4348
14:48903613:T:C	50	100	1	0.0276
14:48903686:G:T	49	100	1	0.4922
14:48903689:T:A	50	100	1	0.4348
14:48903780:C:T	50	100	1	0.4922
14:48903854:A:G	50	98	1	0.05792
14:48903904:C:A	50	100	1	0.05737
14:48904033:A:C	50	100	1	0.4336
14:48904294:A:G	50	100	1	0.4357
14:48904607:T:G	50	98	1	0.0581
14:48904622:G:A	50	100	1	0.4348
14:48904856:C:T	50	100	1	0.05755
14:48905666:A:G	50	100	1	0.05519
14:48905705:G:A	50	100	1	0.244
14:48905730:A:C	50	100	1	0.1865
14:48905844:G:A	50	100	1	0.02269
14:48905913:G:A	50	98	1	0.1859
14:48906375:T:G	50	98	1	0.1861
14:48906396:G:T	50	100	1	0.4199
14:48906541:G:A	50	100	0.97	0.01888
14:48906786:C:T	50	98	1	0.2442
14:48906929:G:A	50	98	1	0.05846
14:48906946:G:A	50	100	0.92	0.02124
14:48907167:G:A	50	100	0.97	0.06609
14:48907386:T:C	49	98	0.74	0.02288
14:48907809:G:C	50	100	1	0.244
14:48907814:C:T	50	100	1	0.02251
14:48908084:G:A	50	100	1	0.1253
14:48908320:A:G	50	96	0.99	0.189
14:48908528:C:T	50	100	1	0.05519
14:48908667:T:A	50	100	1	0.02251
14:48909045:C:T	50	100	1	0.2438
14:48909276:C:T	50	100	1	0.2435
14:48909409:G:A	50	100	1	0.02251
14:48909437:T:C	50	100	0.96	0.03794
14:48909548:C:T	50	98	1	0.08097
14:48909804:C:T	50	100	1	0.1855
14:48910376:G:C	50	100	1	0.1857
14:48910744:C:T	50	100	0.97	0.02288
14:48911123:G:T	50	100	1	0.02251
14:48911691:A:G	50	100	1	0.01253
14:48912643:G:A	50	100	1	0.4357
14:48913039:A:G	50	98	1	0.063
14:48913156:C:T	50	100	0.99	0.1875
14:48913321:G:C	50	100	0.99	0.4399
14:48913850:G:C	50	96	0.99	0.3802
14:48913962:G:A	50	100	1	0.02251
14:48913967:C:T	50	100	0.98	0.05991
14:48914419:G:A	50	100	0.99	0.4406
14:48914615:C:T	50	100	0.99	0.4401
14:48914834:C:G	50	100	0.98	0.03504
14:48914859:C:T	50	100	1	0.4401
14:48915155:A:C	50	100	1	0.4401
14:48915386:C:T	50	100	0.99	0.4606
14:48915401:T:A	50	100	0.97	0.06627
14:48915424:T:C	50	98	1	0.382
14:48915645:A:G	50	100	0.99	0.08243
14:48915691:T:C	50	100	1	0.05519
14:48915749:C:T	50	100	0.99	0.02251
14:48916406:C:G	50	92	0.81	0.106
14:48916510:C:A	50	100	1	0.451
14:48916701:G:C	50	100	1	0.06245
14:48916721:C:A	50	100	1	0.02269
14:48916864:G:T	50	100	0.99	0.1258
14:48917049:C:T	49	100	0.99	0.05755
14:48917526:C:T	50	100	0.99	0.4377
14:48917874:G:C	50	100	0.97	0.01561
14:48917930:C:T	50	100	1	0.1852
14:48918112:G:T	50	94	0.88	0.1097
14:48918168:G:T	50	100	1	0.01997
14:48918914:C:T	50	100	0.99	0.1848
14:48919127:A:T	50	100	0.99	0.1846
14:48919349:G:A	50	100	1	0.03758
14:48919852:C:T	50	100	0.98	0.3168
14:48920371:G:T	47	100	0.85	0.01362
14:48920590:G:T	50	100	1	0.01271
14:48920861:T:C	50	98	0.97	0.1532
14:48920958:A:T	50	92	0.91	0.2066
14:48921040:G:A	50	100	0.98	0.0187
14:48921123:A:G	50	92	0.9	0.4165
14:48921169:T:C	50	98	0.97	0.06409
14:48921251:G:A	50	98	0.94	0.1008
14:48921363:C:T	50	100	0.95	0.02342
14:48921459:A:C	50	94	0.93	0.2901
14:48921800:C:A	50	96	0.96	0.4777
14:48921905:G:A	50	100	0.98	0.08715
14:48922157:G:A	50	96	0.97	0.38
14:48922512:C:T	50	96	0.98	0.2821
14:48923383:A:C	50	100	0.99	0.2956
14:48925205:T:C	50	100	1	0.01416
14:48926573:A:G	50	96	0.82	0.08043
14:48926670:G:A	50	100	0.99	0.3713
14:48927384:A:G	50	100	0.98	0.04811
14:48927503:A:T	50	100	1	0.01525
14:48927517:A:G	50	100	0.97	0.1587
14:48928083:A:C	50	100	0.99	0.4061
14:48928835:T:C	50	100	0.99	0.06046
14:48929240:G:A	50	100	1	0.01398
14:48929528:C:T	50	100	1	0.3715
14:48929562:A:C	49	100	0.95	0.05719
14:48929980:G:A	50	100	1	0.01398
14:48930245:A:G	50	100	1	0.3713
14:48930362:C:G	50	100	0.99	0.04357
14:48930580:T:G	50	100	1	0.01398
14:48930760:T:C	50	100	0.99	0.06064
14:48931117:A:G	50	100	1	0.3713
14:48931183:C:G	50	100	1	0.3713
14:48931340:A:G	50	100	1	0.0216
14:48931514:G:A	50	100	1	0.2792
14:48931684:A:C	50	100	0.98	0.08406
14:48933275:A:G	50	100	1	0.0216
14:48933360:T:C	50	100	1	0.3932
14:48933734:G:T	47	95.7	0.68	0.01779
14:48933735:A:T	47	97.9	0.71	0.01598
14:48933736:A:C	47	95.7	0.72	0.0167
14:48934245:G:C	49	100	0.95	0.04811
14:48934352:T:G	47	97.9	1	0.0216
14:48934707:T:C	50	100	1	0.2794
14:48934977:A:G	50	100	1	0.0216
14:48935015:C:T	50	100	1	0.0216
14:48935340:G:T	50	100	1	0.2968
14:48935471:T:C	50	100	0.98	0.0837
14:48936071:A:G	50	100	1	0.3932
14:48936189:C:A	50	98	1	0.2968
14:48936217:A:G	50	100	1	0.3713
14:48936537:G:C	50	100	1	0.297
14:48936840:G:C	50	100	1	0.01761
14:48937064:G:A	50	98	1	0.2968
14:48937109:C:T	50	100	1	0.01398
14:48937968:T:C	50	100	1	0.03177
14:48938290:T:A	50	100	0.99	0.2972
14:48938338:T:C	50	100	1	0.0216
14:48938536:A:G	48	97.9	0.91	0.04829
14:48939201:G:A	50	100	1	0.01616
14:48939212:T:C	50	100	0.98	0.06028
14:48940630:T:C	50	100	1	0.0138
14:48940750:T:C	50	100	1	0.05574
14:48940867:A:G	50	100	1	0.0138
14:48940897:T:C	50	100	0.9	0.02687
14:48940901:A:G	50	100	0.89	0.02687
14:48940915:G:C	50	100	0.98	0.368
14:48940949:C:A	50	100	0.98	0.1632
14:48940991:T:G	50	98	0.99	0.06391
14:48941755:T:C	50	100	0.96	0.1211
14:48942593:G:T	50	100	0.89	0.04139
14:48942607:C:T	50	98	0.99	0.1716
14:48942632:G:A	50	100	1	0.01943
14:48943250:G:A	50	100	1	0.2894
14:48943562:T:C	50	100	1	0.02088
14:48943655:C:A	50	100	1	0.309
14:48943773:C:A	50	98	1	0.1269
14:48944191:A:G	50	100	0.98	0.02614
14:48944485:G:A	50	100	1	0.1973
14:48944788:T:C	50	100	0.98	0.02832
14:48944825:C:A	50	100	0.9	0.03395
14:48945022:T:C	50	100	1	0.01961
14:48945409:C:T	50	100	0.99	0.02378
14:48945410:G:A	50	100	0.99	0.02578
14:48946255:A:C	50	98	0.98	0.4857
14:48946439:C:A	50	100	0.98	0.06082
14:48946923:C:T	50	98	0.99	0.4657
14:48946933:T:C	50	100	0.99	0.02378
14:48947445:T:C	50	100	1	0.06572
14:48947547:C:T	50	100	1	0.06572
14:48947778:C:G	50	100	1	0.2409
14:48948363:T:C	50	100	1	0.0216
14:48948479:T:C	50	100	0.94	0.03486
14:48949312:T:A	50	100	0.97	0.0167
14:48949351:C:T	50	100	1	0.1983
14:48949380:A:G	50	100	1	0.03214
14:48949408:G:A	50	100	1	0.2193
14:48949613:T:C	50	100	1	0.0158
14:48951492:C:T	50	100	1	0.2894
14:48951921:T:C	50	100	1	0.02106
14:48952745:C:T	50	100	0.96	0.01162
14:48954196:T:C	50	100	0.99	0.2832
14:48954511:A:G	50	100	1	0.0187
14:48955110:C:G	50	100	0.99	0.2858
14:48957151:A:G	50	98	0.98	0.4021
14:48957527:A:G	50	100	1	0.1981
14:48957639:G:T	50	98	0.98	0.4504
14:48957972:C:T	50	100	1	0.1774
14:48958114:C:T	50	100	1	0.2603
14:48958142:G:A	50	100	1	0.1774
14:48958550:T:C	50	100	1	0.1774
14:48958804:G:A	50	100	1	0.2603
14:48960161:G:A	50	100	0.95	0.02524
14:48960354:G:A	50	100	1	0.2039
14:48960817:A:T	50	100	0.99	0.03159
14:48961448:G:A	50	100	0.86	0.0118
14:48961844:G:C	50	100	1	0.2131
14:48961873:A:G	50	100	0.98	0.06209
14:48962734:A:G	50	100	1	0.02378
14:48963121:C:T	50	100	1	0.02378
14:48963307:T:C	50	100	1	0.1218
14:48963602:A:C	50	98	0.99	0.2749
14:48963927:T:C	50	100	1	0.01053
14:48964570:G:A	50	100	0.95	0.02633
14:48965099:C:T	50	100	1	0.01834
14:48965131:C:G	50	96	0.96	0.09985
14:48965229:C:G	50	100	0.99	0.01362
14:48965585:G:A	50	100	0.98	0.06028
14:48965627:A:C	50	100	1	0.2714
14:48965628:A:G	50	100	1	0.2714
14:48967943:T:C	50	100	0.98	0.06118
14:48968350:G:A	50	100	1	0.1946
14:48968572:A:G	50	100	1	0.2709
14:48968728:T:G	50	100	1	0.2838
14:48968868:G:T	50	100	0.96	0.1926
14:48969324:C:T	50	100	1	0.2072
14:48970381:C:T	50	100	0.98	0.1917
14:48970465:A:C	50	100	1	0.2197
14:48970837:A:T	50	100	1	0.0305
14:48971052:C:T	50	100	1	0.222
14:48971217:G:A	50	100	0.97	0.02723
14:48971692:G:A	50	100	1	0.02251
14:48972212:T:A	50	100	0.95	0.02633
14:48972366:A:G	50	100	1	0.2191
14:48972754:C:T	50	100	1	0.05846
14:48972971:T:C	50	100	1	0.05846
14:48973192:C:T	50	100	1	0.228
14:48973240:C:T	50	98	1	0.05174
14:48973374:A:C	50	100	1	0.2798
14:48973546:A:T	50	100	1	0.2798
14:48973762:A:G	50	100	1	0.2774
14:48973832:A:T	50	100	1	0.2188
14:48974093:A:T	50	100	1	0.0394
14:48974640:C:T	50	100	1	0.1983
14:48976009:G:A	50	100	1	0.2286
14:48976273:C:G	50	100	1	0.05828
14:48976531:C:A	49	93.9	1	0.2286
14:48976789:G:T	50	98	0.96	0.2565
14:48976791:G:T	50	98	0.91	0.01779
14:48976891:G:A	50	100	1	0.02923
14:48976965:C:T	50	100	1	0.2821
14:48977113:T:C	50	100	0.98	0.01053
14:48977290:T:C	50	98	1	0.1939
14:48977515:A:G	50	100	1	0.02941
14:48977953:C:T	50	100	1	0.05592
14:48977985:C:G	50	100	1	0.2309
14:48978058:C:T	50	100	1	0.03014
14:48978131:G:A	50	100	0.99	0.02106
14:48978401:T:G	50	100	0.99	0.02106
14:48978419:G:A	50	96	0.96	0.1026
14:48978747:A:G	50	100	0.99	0.02106
14:48978769:C:T	50	100	0.98	0.02233
14:48978792:A:G	50	100	1	0.02233
14:48978887:T:C	50	100	1	0.2807
14:48979017:C:A	50	100	1	0.03068
14:48980133:C:T	50	98	0.88	0.03794
14:48980145:C:T	50	100	1	0.02251
14:48981465:C:G	50	100	1	0.01816
14:48983121:C:T	50	100	0.7	0.02269
14:48983287:C:T	50	100	1	0.03631
14:48983291:C:A	50	96	1	0.1685
14:48983292:C:T	50	96	1	0.1688
14:48983442:T:C	50	100	1	0.197
14:48983468:T:C	50	100	1	0.197
14:48983584:C:A	50	100	1	0.03631
14:48983592:A:T	50	98	0.88	0.0374
14:48983891:T:C	50	100	1	0.2823
14:48984096:G:T	50	100	1	0.283
14:48984217:T:A	50	100	1	0.01489
14:48984649:C:A	50	98	1	0.02796
14:48984752:C:T	50	100	1	0.234
14:48984823:C:T	50	100	1	0.2338
14:48985277:C:A	50	100	1	0.03704
14:48985304:A:G	50	98	0.98	0.156
14:48985317:C:T	50	98	0.98	0.155
14:48985329:T:C	50	100	1	0.01489
14:48985332:T:C	50	98	1	0.04012
14:48985695:T:G	50	100	1	0.01816
14:48986542:T:G	50	100	1	0.02269
14:48986669:C:T	50	100	1	0.2315
14:48987594:C:T	50	100	1	0.03994
14:48987659:C:G	50	98	0.99	0.315
14:48988155:C:T	50	98	1	0.2133
14:48988513:T:C	50	100	0.93	0.02923
14:48988809:A:C	50	100	1	0.02288
14:48989616:C:A	50	100	1	0.2832
14:48989647:G:A	50	98	1	0.02796
14:48989778:C:A	50	98	1	0.03704
14:48989838:C:T	50	100	1	0.02288
14:48989878:G:A	50	100	1	0.01652
14:48989898:C:T	50	100	1	0.2662
14:48989903:A:G	50	100	1	0.02288
14:48989910:C:T	50	100	1	0.02288
14:48990113:T:C	50	100	1	0.2823
14:48990192:G:C	50	100	1	0.2827
14:48990407:C:T	50	100	1	0.02288
14:48990525:G:A	50	100	1	0.02288
14:48990651:C:T	50	100	1	0.03086
14:48990706:T:C	50	100	1	0.02288
14:48990857:C:T	50	98	0.99	0.3154
14:48990869:T:G	50	100	1	0.02288
14:48990941:C:A	50	100	1	0.02288
14:48990971:C:T	50	98	0.99	0.1354
14:48991095:G:A	50	100	1	0.02288
14:48991151:T:C	50	100	0.97	0.02342
14:48991348:A:G	50	98	1	0.4608
14:48991353:T:C	50	100	1	0.01961
14:48991597:T:C	50	100	1	0.02288
14:48991603:G:T	50	100	1	0.2683
14:48991741:T:A	50	100	1	0.02288
14:48992141:A:G	50	100	1	0.02306
14:48992293:T:G	50	100	1	0.02288
14:48992752:G:A	50	100	1	0.03922
14:48993497:C:T	50	100	0.98	0.08824
14:48994220:G:A	50	100	0.99	0.4855
14:48994281:A:G	50	100	1	0.02233
14:48994363:C:T	50	100	1	0.03068
14:48994384:C:A	50	100	0.97	0.02397
14:48994676:T:C	50	100	0.98	0.01053
14:48994841:G:A	50	98	0.99	0.1739
14:48995204:G:T	50	96	1	0.4759
14:48995549:T:C	50	100	1	0.03068
14:48995584:C:T	50	100	1	0.2829
14:48996039:A:C	50	98	0.99	0.4628
14:48996049:G:A	50	100	1	0.02233
14:48996109:T:A	50	100	1	0.02233
14:48996154:G:A	50	100	0.96	0.01779
14:48996168:A:G	50	100	1	0.01652
14:48996381:C:T	50	98	0.99	0.1442
14:48997738:T:G	50	98	0.98	0.02233
14:48997795:A:G	50	100	0.93	0.02179
14:48998138:T:G	50	100	0.9	0.01198
14:48998260:A:G	50	100	0.98	0.1652
14:48998599:C:T	50	100	0.99	0.2195
14:48999006:C:T	50	100	0.94	0.02215
14:48999300:G:T	50	100	0.98	0.03377
14:49000271:T:C	50	100	0.99	0.02233
14:49000298:G:A	50	100	1	0.02233
14:49000304:G:A	50	100	0.99	0.02233
14:49000307:A:G	50	100	0.99	0.02233
14:49000619:A:G	50	100	0.99	0.02233
14:49000771:G:T	50	100	0.99	0.02251
14:49001277:C:A	50	100	1	0.2275
14:49001450:C:G	50	100	0.99	0.02905
14:49001704:G:A	50	100	0.99	0.2193
14:49002030:T:A	50	100	0.98	0.02905
14:49002270:T:C	50	100	0.98	0.02905
14:49002634:C:T	50	100	0.91	0.02215
14:49002810:C:A	50	100	0.97	0.1701
14:49002820:G:T	47	97.9	0.98	0.3322
14:49003080:G:C	50	96	0.98	0.1483
14:49003092:G:A	49	98	0.96	0.2983
14:49003172:T:G	50	100	0.98	0.114
14:49003429:G:A	50	100	0.93	0.1064
14:49004336:G:A	50	100	0.98	0.1187
14:49004543:T:G	50	100	0.97	0.1638
14:49004647:C:G	50	100	0.94	0.1973
14:49004730:G:T	50	100	0.83	0.01507
14:49004807:C:G	50	98	0.97	0.2162
14:49004930:T:C	50	100	0.98	0.12
14:49005272:G:T	50	100	0.95	0.04267
14:49005279:C:A	50	100	0.95	0.04267
14:49005312:T:C	50	100	0.95	0.04248
14:49005767:A:C	50	94	0.98	0.2547
14:49005830:C:T	50	98	0.98	0.3355
14:49005879:C:G	50	98	0.96	0.4072
14:49005907:T:A	50	98	0.96	0.0118
14:49005945:G:A	50	94	0.94	0.2137
14:49005984:A:C	50	100	0.91	0.02269
14:49006217:C:T	50	100	0.95	0.02052
14:49006282:A:G	50	96	0.97	0.4243
14:49006356:T:C	50	98	0.96	0.1184
14:49006761:G:A	50	100	0.95	0.06481
14:49007342:A:G	50	98	0.98	0.1705
14:49007387:G:A	50	100	1	0.08442
14:49007503:T:C	50	98	0.99	0.2605
14:49007526:A:G	50	100	0.99	0.01107
14:49007782:C:T	50	100	1	0.07353
14:49007814:C:A	50	100	1	0.07335
14:49007829:T:C	50	100	1	0.07353
14:49008162:C:T	50	100	1	0.07335
14:49008181:G:A	50	100	1	0.07335
14:49008227:A:C	50	100	1	0.07335
14:49008322:G:A	50	100	1	0.01071
14:49008357:G:A	50	100	1	0.0285
14:49008395:G:A	50	100	1	0.07262
14:49008534:C:T	50	100	1	0.07099
14:49008739:C:A	50	98	0.99	0.01434
14:49008755:A:G	50	100	1	0.0748
14:49008816:A:G	50	100	1	0.0138
14:49009012:G:A	50	100	1	0.07353
14:49009162:T:A	50	100	1	0.07353
14:49009163:T:C	50	100	1	0.07353
14:49009331:C:A	50	100	0.99	0.335
14:49009568:G:A	50	100	0.97	0.08497
14:49009569:C:A	50	100	0.97	0.08497
14:49009668:G:A	50	100	1	0.07353
14:49009689:T:C	50	100	1	0.07371
14:49010190:G:C	50	100	1	0.07353
14:49010292:T:C	50	100	0.98	0.1492
14:49010626:A:G	50	100	0.98	0.08497
14:49010975:A:G	50	100	1	0.07226
14:49011216:C:T	50	100	1	0.3074
14:49011567:C:T	50	100	1	0.3918
14:49011775:T:C	50	98	1	0.3074
14:49011781:T:C	50	100	1	0.3902
14:49011782:C:G	50	100	1	0.39
14:49012053:T:G	50	100	1	0.3903
14:49012572:A:G	50	96	0.97	0.2008
14:49012728:G:C	50	100	1	0.3268
14:49013663:C:T	50	100	1	0.0285
14:49013789:C:T	50	98	0.99	0.2251
14:49013806:G:T	50	100	1	0.3275
14:49013960:C:A	50	100	1	0.3275
14:49014081:G:C	50	100	1	0.0285
14:49014177:C:T	50	98	0.99	0.2317
14:49014455:C:T	50	100	1	0.0276
14:49014621:G:A	50	100	1	0.3275
14:49014843:G:A	50	100	1	0.3204
14:49014853:T:A	50	100	1	0.3204
14:49015213:A:T	49	100	1	0.3279
14:49015320:C:T	50	100	1	0.0138
14:49015385:G:A	50	100	1	0.222
14:49015406:C:T	50	100	1	0.3277
14:49015478:T:C	50	100	1	0.3203
14:49015635:A:G	50	100	1	0.2215
14:49015719:G:A	50	100	1	0.0187
14:49016148:A:G	50	100	1	0.01979
14:49016472:C:T	50	100	1	0.0256
14:49016493:A:C	50	100	0.99	0.1496
14:49017486:T:C	50	98	1	0.2603
14:49017965:A:T	50	100	1	0.331
14:49018533:G:C	50	98	1	0.2197
14:49018738:T:G	50	100	0.98	0.01107
14:49018981:T:A	50	100	1	0.3862
14:49019298:T:C	50	100	0.99	0.09622
14:49019338:G:A	50	98	1	0.2912
14:49019644:A:C	50	100	1	0.3943
14:49020064:C:G	50	100	1	0.02451
14:49020185:C:T	50	100	1	0.3838
14:49020274:T:G	50	100	0.99	0.01325
14:49020385:A:G	50	100	1	0.3845
14:49023204:T:C	50	96	0.98	0.3854
14:49023435:T:A	50	100	1	0.3974
14:49023568:T:G	50	100	1	0.3858
14:49023584:T:A	50	100	1	0.378
14:49023665:T:A	50	100	0.98	0.0463
14:49023702:G:A	50	100	0.99	0.2956
14:49023793:A:G	50	100	1	0.3842
14:49024054:C:T	50	100	1	0.01344
14:49025325:G:A	50	100	0.99	0.3767
14:49025430:T:C	50	100	0.97	0.01362
14:49026355:G:A	50	100	0.98	0.02687
14:49026365:A:G	50	100	0.96	0.0138
14:49026696:A:G	50	100	0.84	0.03359
14:49026862:A:C	50	98	0.99	0.3873
14:49027913:G:A	50	100	1	0.02778
14:49028169:T:C	50	100	0.99	0.1369
14:49028309:G:T	50	100	0.97	0.05011
14:49028935:C:T	50	98	0.99	0.2863
14:49029118:T:C	50	100	0.95	0.0581
14:49029119:C:G	50	100	1	0.0276
14:49029536:C:A	50	98	0.98	0.1432
14:49029624:T:C	50	100	0.99	0.3787
14:49030152:A:G	50	100	0.99	0.3773
14:49030219:C:T	50	100	0.98	0.3776
14:49030805:A:T	50	100	0.99	0.372
14:49031260:C:G	50	100	0.95	0.06191
14:49031302:T:C	50	100	1	0.3903
14:49031303:G:A	50	100	1	0.0167
14:49031397:C:T	50	100	0.95	0.06173
14:49031582:C:T	50	100	0.99	0.3978
14:49031953:T:C	50	100	0.96	0.06209
14:49031974:A:G	50	100	0.96	0.06209
14:49031992:A:C	50	100	0.96	0.06209
14:49032062:G:A	50	100	0.99	0.4719
14:49032143:A:G	50	100	0.99	0.3891
14:49032228:T:C	50	100	0.96	0.06227
14:49032247:A:G	50	100	0.99	0.4729
14:49032624:T:C	50	100	0.98	0.06264
14:49033126:A:T	50	100	0.99	0.3101
14:49033152:C:T	50	98	0.99	0.4951
14:49033243:A:C	50	98	1	0.2204
14:49033289:C:T	50	100	0.99	0.2088
14:49033312:G:A	50	100	0.99	0.4428
14:49033584:G:A	50	100	1	0.01688
14:49034045:G:A	50	100	0.98	0.06137
14:49034280:T:C	50	100	1	0.02778
14:49035570:T:C	49	100	0.99	0.03522
14:49037504:C:A	50	100	1	0.06917
14:49037860:G:A	50	100	0.98	0.05374
14:49038300:G:T	49	100	0.98	0.05374
14:49038632:G:A	50	100	0.99	0.183
14:49039400:C:G	50	100	0.98	0.05374
14:49039744:G:A	50	100	0.98	0.05374
14:49040051:C:T	50	100	0.98	0.05374
14:49040344:A:C	50	100	0.96	0.05338
14:49040609:A:G	50	100	1	0.08115
14:49041692:C:T	50	98	0.99	0.2217
14:49041797:C:T	50	100	0.99	0.02596
14:49042069:C:A	50	100	0.99	0.1765
14:49042097:C:G	50	100	0.98	0.0532
14:49042127:T:C	50	98	1	0.4891
14:49042133:G:A	50	100	1	0.02015
14:49042176:C:A	50	100	0.99	0.02614
14:49042281:C:T	50	100	1	0.02814
14:49042350:A:C	50	100	0.99	0.03195
14:49043199:T:C	50	100	0.97	0.02433
14:49043763:A:G	50	100	0.93	0.03631
14:49044043:A:G	50	100	1	0.01634
14:49044056:G:A	50	100	0.99	0.179
14:49044171:A:C	50	100	1	0.02269
14:49045245:A:G	50	100	1	0.05447
14:49045634:C:G	50	100	1	0.02796
14:49046314:A:G	50	96	1	0.4711
14:49046388:A:G	50	100	0.93	0.02179
14:49046455:T:G	50	100	1	0.05447
14:49046740:T:A	50	100	1	0.06155
14:49046987:G:A	50	98	1	0.02959
14:49047246:G:A	50	100	0.99	0.09332
14:49047353:A:G	50	98	1	0.02814
14:49048357:G:T	50	98	1	0.01053
14:49048413:G:C	50	98	0.99	0.4746
14:49048582:A:C	50	100	1	0.01707
14:49048793:C:T	50	100	0.99	0.1485
14:49049175:G:A	50	100	0.98	0.01834
14:49049198:T:C	50	100	1	0.02596
14:49049405:C:T	50	100	0.99	0.06917
14:49049862:T:A	50	100	0.98	0.02288
14:49050140:C:G	50	100	0.98	0.02378
14:49050419:C:T	50	100	0.96	0.02415
14:49050578:C:A	50	100	1	0.02433
14:49050688:T:C	50	100	1	0.02633
14:49050845:T:C	50	100	0.98	0.0236
14:49051021:A:C	50	100	0.96	0.05483
14:49051483:A:G	50	100	1	0.02505
14:49051497:C:T	50	96	0.99	0.4058
14:49051640:C:A	50	100	1	0.02288
14:49051767:A:G	50	98	0.98	0.0561
14:49051917:C:T	50	96	0.98	0.289
14:49052021:A:C	50	100	0.98	0.05683
14:49052815:G:T	50	100	1	0.2061
14:49053032:C:T	50	100	1	0.0561
14:49054426:C:G	50	100	0.99	0.2636
14:49054547:C:T	50	100	0.99	0.05501
14:49054852:A:G	50	100	1	0.03486
14:49056366:G:A	50	100	1	0.2122
14:49056711:A:G	50	100	1	0.0345
14:49056844:G:A	50	100	1	0.0345
14:49056987:T:C	50	98	1	0.02288
14:49057257:G:A	50	100	0.88	0.01398
14:49057597:T:C	50	100	1	0.03686
14:49057703:T:C	50	100	1	0.0345
14:49057804:C:T	50	98	0.96	0.08842
14:49058485:C:T	50	100	0.99	0.3072
14:49058535:C:A	50	100	0.99	0.09749
14:49058660:C:T	50	100	0.98	0.05519
14:49059074:G:C	50	100	0.98	0.1
14:49059312:T:A	50	100	0.99	0.1345
14:49060061:C:T	50	100	0.99	0.07407
14:49060336:G:A	50	100	1	0.0768
14:49060469:C:A	50	100	0.98	0.02723
14:49060484:T:C	50	100	1	0.02941
14:49060501:C:T	50	100	0.99	0.2832
14:49061067:C:T	50	100	1	0.02796
14:49061402:C:T	50	100	0.95	0.05501
14:49061974:T:C	50	100	1	0.02687
14:49062357:T:A	50	100	0.97	0.05519
14:49062417:T:G	50	100	1	0.02687
14:49062780:G:A	50	100	1	0.05374
14:49062875:A:G	50	100	1	0.4744
14:49062936:G:A	50	100	0.99	0.06736
14:49063068:T:C	50	100	0.98	0.02814
14:49063081:G:A	50	100	0.98	0.05537
14:49063324:A:T	50	100	0.99	0.08188
14:49063545:C:T	50	100	0.99	0.08551
14:49063781:G:A	50	100	0.99	0.2827
14:49063857:T:A	50	90	0.98	0.3221
14:49063913:A:G	50	100	1	0.1271
14:49064619:C:G	50	100	1	0.4784
14:49065342:G:A	50	100	1	0.01107
14:49065423:A:G	50	100	1	0.4766
14:49066121:G:A	50	100	1	0.08079
14:49066122:C:T	50	100	0.98	0.02796
14:49066405:A:G	50	100	0.97	0.0285
14:49066474:G:A	50	100	1	0.2115
14:49066528:G:C	50	100	0.99	0.2308
14:49067542:G:A	50	98	0.99	0.06245
14:49067653:G:A	50	100	0.99	0.2823
14:49067707:G:C	50	100	0.99	0.2823
14:49068097:T:C	50	100	1	0.02015
14:49068471:G:A	50	100	1	0.06227
14:49068758:C:T	50	100	0.93	0.02179
14:49069324:C:G	50	100	1	0.2115
14:49069386:G:A	50	100	0.93	0.02179
14:49069617:C:G	50	100	1	0.2115
14:49069720:A:G	50	100	1	0.1106
14:49069789:T:C	50	100	1	0.0561
14:49069890:C:T	50	100	1	0.02687
14:49069901:G:A	50	100	0.97	0.02687
14:49070405:T:C	50	100	1	0.1265
14:49070425:C:T	50	100	1	0.02923
14:49070457:T:A	50	100	1	0.02687
14:49070529:A:G	50	100	1	0.0561
14:49071044:C:T	50	100	1	0.0276
14:49071067:A:G	50	100	1	0.02288
14:49071164:C:T	50	100	1	0.02923
14:49071695:A:G	50	100	1	0.1265
14:49071706:G:T	50	100	1	0.1265
14:49071993:A:G	50	100	1	0.02687
14:49072310:A:G	50	100	1	0.0561
14:49072608:G:A	50	100	1	0.2115
14:49072740:G:A	50	100	0.97	0.03413
14:49073119:A:G	50	100	1	0.0561
14:49073445:C:A	50	100	0.98	0.01344
14:49073468:T:C	50	100	1	0.2115
14:49073529:T:C	50	100	1	0.06808
14:49073715:A:G	50	100	1	0.06808
14:49074095:G:C	50	94	0.84	0.0719
14:49074177:G:C	50	100	1	0.0561
14:49074989:G:A	50	100	1	0.15
14:49075145:T:C	50	100	1	0.01053
14:49075226:G:T	50	98	0.96	0.08951
14:49075227:G:T	50	98	0.96	0.08932
14:49075563:T:C	50	100	1	0.03304
14:49076137:C:T	50	100	1	0.02923
14:49076364:C:T	50	100	1	0.2113
14:49076373:T:C	50	100	0.98	0.0325
14:49076525:T:C	50	100	0.99	0.03341
14:49076744:G:A	50	100	0.88	0.03214
14:49077383:C:T	50	100	1	0.01761
14:49077414:T:G	50	100	1	0.05229
14:49077569:C:T	50	100	1	0.0285
14:49077983:T:C	50	100	0.97	0.1097
14:49078500:C:G	50	100	1	0.03105
14:49078684:A:G	50	100	1	0.06808
14:49078981:C:A	50	100	1	0.02451
14:49078993:G:A	50	100	1	0.02669
14:49079243:C:T	50	100	1	0.1505
14:49079504:T:C	50	100	1	0.1511
14:49079515:G:A	50	100	0.98	0.1805
14:49079944:C:T	50	100	1	0.1505
14:49080162:C:T	50	100	1	0.2115
14:49080603:C:A	50	100	0.99	0.1511
14:49080771:C:A	50	100	1	0.02905
14:49081371:G:T	50	100	1	0.02487
14:49082159:G:A	50	100	0.93	0.02015
14:49082206:T:C	50	100	0.98	0.05537
14:49082211:C:T	50	98	0.95	0.01525
14:49082315:C:T	50	100	1	0.211
14:49082391:T:C	50	100	1	0.02905
14:49082419:A:G	50	100	0.97	0.01852
14:49082583:G:T	50	100	0.99	0.08624
14:49082584:C:T	50	100	0.99	0.08624
14:49082943:C:T	50	100	1	0.3876
14:49082951:A:G	50	100	0.99	0.1287
14:49083331:T:C	50	100	1	0.05374
14:49083824:T:C	50	100	1	0.01979
14:49084092:A:G	50	100	1	0.0561
14:49084287:G:A	50	100	1	0.2111
14:49084320:T:C	50	100	1	0.01053
14:49084411:C:T	50	100	0.94	0.04466
14:49084490:C:G	50	100	1	0.02487
14:49084786:G:A	50	100	1	0.04103
14:49085245:G:A	50	100	1	0.2111
14:49085341:G:A	50	100	1	0.04103
14:49085365:T:C	50	100	1	0.03558
14:49086325:G:A	50	100	1	0.02306
14:49086326:T:C	50	98	1	0.0561
14:49086431:T:A	50	100	1	0.01089
14:49086523:C:T	50	100	1	0.06245
14:49086596:C:G	50	100	1	0.0276
14:49087654:T:C	50	100	1	0.0561
14:49087739:G:A	50	100	1	0.01743
14:49087878:A:G	50	100	1	0.02941
14:49087993:G:T	50	100	0.92	0.01325
14:49088800:G:C	50	100	1	0.07571
14:49088960:C:T	50	100	1	0.0285
14:49089447:G:A	50	100	1	0.2101
14:49089510:A:G	50	100	1	0.0285
14:49090288:T:A	50	100	0.98	0.04139
14:49090323:C:T	50	100	1	0.03304
14:49090728:C:T	50	100	1	0.4288
14:49090789:T:A	50	100	1	0.07135
14:49091125:T:C	50	100	1	0.4274
14:49091469:C:T	50	100	1	0.05102
14:49091929:T:G	50	98	0.89	0.07498
14:49092565:A:C	50	100	1	0.02796
14:49092734:C:G	50	100	1	0.04702
14:49092742:T:A	50	100	1	0.02378
14:49092753:A:C	50	100	1	0.07135
14:49092915:T:C	50	100	1	0.07389
14:49093612:C:T	50	100	1	0.08932
14:49093661:C:A	50	100	1	0.06209
14:49093689:C:T	50	100	1	0.0463
14:49093901:C:T	50	98	0.99	0.01652
14:49094080:T:C	50	98	0.93	0.01997
14:49094137:T:G	50	96	1	0.06191
14:49094138:C:G	50	96	0.98	0.0886
14:49094291:A:G	50	100	1	0.01761
14:49094404:A:G	50	100	1	0.06209
14:49094480:A:G	50	100	1	0.06191
14:49094894:T:C	50	100	0.97	0.02869
14:49095318:T:C	50	100	0.97	0.1109
14:49095397:T:A	50	100	0.99	0.07317
14:49095464:C:G	50	100	1	0.2086
14:49095472:A:G	50	100	1	0.2086
14:49095701:C:T	50	100	1	0.01507
14:49096366:A:G	50	100	1	0.1273
14:49096367:T:C	50	100	1	0.4288
14:49096438:G:T	50	100	1	0.05102
14:49096540:T:G	50	100	1	0.4286
14:49096560:T:C	50	100	0.99	0.3553
14:49096565:A:G	50	100	1	0.06155
14:49096592:G:C	50	100	1	0.06155
14:49096704:A:G	50	100	0.99	0.2794
14:49096756:G:A	50	100	1	0.063
14:49096764:G:A	50	100	0.99	0.1462
14:49096921:G:C	50	100	0.99	0.1462
14:49097009:C:T	50	100	0.99	0.1462
14:49097045:G:T	50	100	0.99	0.2709
14:49097238:C:A	50	100	0.99	0.3553
14:49097249:C:T	50	100	0.99	0.3551
14:49097302:C:G	50	94	0.99	0.3551
14:49097451:C:G	48	95.8	1	0.4285
14:49097595:C:G	48	97.9	1	0.07335
14:49097698:C:G	50	100	1	0.01761
14:49097754:A:C	50	98	1	0.07607
14:49097762:C:T	46	84.8	0.99	0.3548
14:49097767:C:G	49	83.7	0.99	0.2088
14:49097874:G:T	46	93.5	0.95	0.08751
14:49097942:C:T	45	95.6	0.99	0.1456
14:49098155:C:G	46	91.3	0.99	0.1462
14:49098322:G:T	49	100	0.99	0.2692
14:49098641:A:G	49	100	0.98	0.2734
14:49098883:C:T	50	100	0.99	0.1467
14:49098884:G:A	50	90	0.95	0.06445
14:49098903:G:A	49	100	1	0.06155
14:49098926:T:G	50	98	0.67	0.01943
14:49098984:A:G	50	100	0.99	0.09277
14:49099005:C:T	50	100	1	0.4288
14:49099357:T:C	50	100	0.99	0.1463
14:49099681:T:A	48	89.6	1	0.07516
14:49099715:A:G	49	100	1	0.03504
14:49099806:A:C	50	100	1	0.02469
14:49100521:C:T	50	100	1	0.01253
14:49100539:T:C	50	98	1	0.061
14:49100605:C:T	50	100	0.99	0.4457
14:49100634:G:A	50	98	0.99	0.4454
14:49100795:C:T	50	98	1	0.01616
14:49101192:A:C	50	100	1	0.01779
14:49101399:A:C	50	98	1	0.07879
14:49101415:C:T	50	96	0.98	0.4455
14:49101422:C:G	50	100	1	0.0512
14:49101444:A:T	50	100	1	0.02451
14:49101646:G:A	50	100	0.99	0.354
14:49101728:A:G	50	100	1	0.04811
14:49102401:G:C	50	98	0.98	0.03649
14:49102592:G:A	49	95.9	0.98	0.427
14:49102645:C:T	50	100	1	0.05356
14:49103325:T:A	50	100	1	0.06318
14:49103559:G:A	50	100	1	0.06064
14:49103675:T:C	50	100	1	0.01071
14:49103955:G:A	50	100	1	0.08025
14:49104539:C:G	50	100	0.99	0.07498
14:49104815:T:C	50	100	1	0.06082
14:49104946:T:C	50	100	1	0.01525
14:49105195:A:G	50	100	1	0.03504
14:49105325:C:A	50	100	1	0.01053
14:49105509:A:G	50	98	0.99	0.1465
14:49105637:T:C	50	98	0.61	0.0118
14:49106065:A:C	50	100	0.85	0.02106
14:49106155:C:T	50	100	1	0.07498
14:49106340:A:G	50	100	1	0.02469
14:49106750:C:T	50	100	0.98	0.3235
14:49107299:T:C	50	100	0.99	0.1964
14:49108162:A:G	50	100	0.99	0.4277
14:49108311:C:T	50	100	0.99	0.258
14:49108348:G:A	50	100	0.98	0.0305
14:49108380:G:A	50	98	0.97	0.04158
14:49108599:T:G	50	98	0.99	0.3546
14:49108684:C:G	50	100	0.94	0.02723
14:49109248:A:G	50	100	0.98	0.04285
14:49109284:T:G	50	98	0.99	0.1216
14:49109298:A:G	50	100	0.87	0.07444
14:49109309:C:T	50	100	0.98	0.02451
14:49109428:A:G	49	100	1	0.4296
14:49109473:T:A	50	90	0.98	0.2662
14:49109713:T:A	50	100	0.98	0.02723
14:49109780:C:T	50	100	1	0.01779
14:49109858:C:T	50	98	1	0.433
14:49109909:A:G	50	100	0.98	0.02723
14:49110065:A:G	50	98	1	0.1204
14:49110482:G:A	50	98	1	0.4001
14:49110556:C:T	50	100	1	0.05374
14:49110562:A:G	50	100	1	0.06572
14:49110809:C:T	50	100	1	0.02596
14:49110881:A:T	50	98	0.98	0.03413
14:49111106:G:A	50	98	1	0.12
14:49111687:T:G	50	98	1	0.2382
14:49111818:C:T	50	100	1	0.1235
14:49111886:G:A	50	100	1	0.05483
14:49112021:C:T	50	100	1	0.03359
14:49112644:C:G	50	100	1	0.05138
14:49112961:C:A	50	100	0.99	0.03086
14:49113018:C:T	50	96	1	0.4372
14:49113303:C:T	50	100	0.99	0.03141
14:49113602:C:A	50	96	1	0.4375
14:49114127:C:T	50	100	1	0.01797
14:49114195:T:C	50	100	0.98	0.0354
14:49114313:T:A	50	100	0.99	0.1373
14:49114618:G:A	50	100	0.97	0.0532
14:49114807:G:A	50	98	0.99	0.1064
14:49114916:G:T	50	100	1	0.01471
14:49115162:T:G	50	100	0.98	0.1122
14:49115683:G:T	50	98	0.94	0.3749
14:49116057:T:C	50	98	0.95	0.1607
14:49116155:C:G	50	96	0.97	0.06627
14:49116403:A:C	50	88	0.85	0.2286
14:49116672:T:C	50	98	0.94	0.02433
14:49117326:C:T	50	100	0.99	0.03377
14:49117350:C:G	50	100	0.95	0.02542
14:49117500:C:G	50	98	0.98	0.4659
14:49117673:A:C	50	100	0.99	0.0167
14:49117701:A:C	50	100	0.99	0.4613
14:49117815:G:C	50	100	0.99	0.05047
14:49117930:C:T	50	100	0.99	0.02741
14:49118002:A:G	50	100	0.98	0.1776
14:49118123:G:T	50	100	0.99	0.01634
14:49118169:C:A	50	100	1	0.02796
14:49118504:G:C	50	100	0.98	0.1701
14:49118546:T:C	50	100	0.99	0.02215
14:49119214:C:T	50	100	1	0.09477
14:49119318:A:C	50	100	0.99	0.1723
14:49119464:C:T	50	100	0.96	0.05029
14:49119475:T:A	50	98	0.99	0.0256
14:49119985:A:T	50	100	1	0.02052
14:49120153:A:G	50	100	1	0.02941
14:49120739:G:A	50	100	0.97	0.0118
14:49120752:C:G	50	100	0.95	0.01089
14:49121074:G:A	50	100	1	0.01634
14:49121243:C:T	50	100	0.99	0.0285
14:49121327:C:A	50	100	0.99	0.05828
14:49121625:G:A	50	100	1	0.02959
14:49121926:G:T	50	100	0.99	0.4499
14:49122933:C:T	50	100	0.99	0.2954
14:49122999:C:T	50	100	1	0.01888
14:49123213:A:G	50	100	1	0.01924
14:49123855:G:C	50	100	1	0.01924
14:49123857:A:G	50	100	1	0.01924
14:49124069:T:C	50	98	1	0.08624
14:49124257:A:C	50	100	1	0.173
14:49124449:C:T	50	100	0.91	0.0285
14:49124528:A:C	50	94	0.98	0.1734
14:49124685:C:A	50	100	1	0.09423
14:49124686:A:C	50	100	1	0.02505
14:49125122:T:C	50	100	1	0.1895
14:49125448:G:A	50	100	0.98	0.02451
14:49126277:G:C	50	100	0.92	0.02941
14:49126467:G:A	50	100	1	0.451
14:49126508:T:C	50	100	1	0.4495
14:49126556:C:T	50	100	1	0.2406
14:49126756:G:A	50	100	1	0.02542
14:49127007:T:G	50	100	1	0.4493
14:49127044:T:A	50	100	1	0.4508
14:49127169:T:A	50	100	0.89	0.02959
14:49127185:T:A	50	100	0.91	0.02959
14:49127321:G:A	50	100	1	0.01271
14:49127434:A:C	50	100	1	0.1723
14:49127521:G:A	50	100	1	0.02887
14:49127785:G:A	50	100	1	0.4806
14:49128294:C:T	50	100	1	0.2179
14:49128527:C:T	49	100	1	0.1718
14:49129148:C:T	50	100	1	0.02869
14:49129237:C:T	50	100	1	0.488
14:49129754:G:T	50	100	1	0.02542
14:49130271:T:A	50	100	1	0.02887
14:49130326:G:C	49	100	1	0.4495
14:49130632:G:C	50	100	0.97	0.09949
14:49130980:G:T	50	100	1	0.02542
14:49131208:C:T	50	98	0.99	0.224
14:49131216:T:C	50	100	0.95	0.01107
14:49131569:C:T	50	100	1	0.4503
14:49131669:A:G	50	100	0.87	0.02996
14:49131707:A:T	49	100	1	0.02542
14:49131740:T:C	50	100	0.9	0.02996
14:49131971:G:C	50	100	1	0.02996
14:49132056:C:G	50	100	1	0.4504
14:49132275:A:G	50	100	0.9	0.02977
14:49132397:G:A	50	100	1	0.02996
14:49133077:C:T	50	100	1	0.4503
14:49133188:G:A	50	100	1	0.02977
14:49133588:G:A	50	100	1	0.01089
14:49134058:C:T	50	100	0.99	0.04866
14:49134610:T:G	50	100	1	0.01906
14:49134684:G:A	50	100	1	0.2959
14:49134815:A:G	50	100	0.92	0.01906
14:49135172:G:A	50	100	1	0.2582
14:49135232:T:A	50	100	1	0.02778
14:49135273:C:A	50	100	1	0.02778
14:49135695:C:T	50	100	1	0.02124
14:49135744:T:A	50	100	0.92	0.01888
14:49136179:T:A	50	100	1	0.02124
14:49137244:T:C	50	100	1	0.2148
14:49137341:T:C	50	100	1	0.02596
14:49137433:T:C	50	100	1	0.0256
14:49137893:T:A	50	100	1	0.2756
14:49138081:C:T	50	100	1	0.03885
14:49138266:T:C	50	100	1	0.02596
14:49138720:A:G	50	100	1	0.4499
14:49138964:C:G	50	100	1	0.01906
14:49139226:C:A	50	100	1	0.163
14:49139406:C:G	50	100	1	0.4504
14:49139522:T:G	50	100	1	0.01888
14:49139647:A:T	49	89.8	0.94	0.1992
14:49140158:G:C	50	100	1	0.02215
14:49140552:C:A	50	100	1	0.4753
14:49141394:G:A	50	100	1	0.1621
14:49141569:C:A	50	100	1	0.03885
14:49141906:C:T	50	100	1	0.0187
14:49141941:T:C	50	100	1	0.4506
14:49142008:T:G	50	100	1	0.4508
14:49142258:G:A	50	100	1	0.03885
14:49142338:G:A	50	100	1	0.4501
14:49142481:A:G	50	100	0.72	0.01543
14:49142812:T:C	50	100	0.99	0.2266
14:49142956:C:T	50	100	1	0.2738
14:49142976:A:G	50	100	1	0.0187
14:49143019:T:G	50	100	1	0.4499
14:49143247:A:C	50	100	1	0.1808
14:49143746:T:A	50	100	1	0.4495
14:49143838:C:G	50	100	1	0.01906
14:49143956:G:T	50	100	1	0.2771
14:49144037:T:C	50	100	1	0.1629
14:49144225:A:G	50	98	1	0.2985
14:49144230:T:G	50	100	1	0.0187
14:49144325:G:A	50	98	0.75	0.02251
14:49144490:A:C	50	100	1	0.01906
14:49144660:G:C	50	100	1	0.4495
14:49144810:C:T	50	100	1	0.2269
14:49144852:T:C	50	96	1	0.03014
14:49145019:A:C	50	100	1	0.0216
14:49145183:G:C	50	100	0.99	0.02142
14:49145252:G:A	50	100	1	0.4495
14:49145274:A:G	50	100	1	0.4744
14:49145295:G:A	50	100	1	0.0187
14:49145419:G:T	50	100	1	0.01924
14:49145496:T:G	50	100	1	0.1304
14:49145764:A:G	50	98	0.96	0.01307
14:49145766:C:T	50	98	0.96	0.01307
14:49145801:A:G	50	100	1	0.0216
14:49145827:T:C	50	100	0.99	0.2505
14:49145844:A:G	50	100	1	0.3223
14:49146439:T:C	50	100	1	0.04248
14:49146535:G:A	50	98	1	0.2941
14:49146714:G:T	50	100	1	0.2919
14:49147039:T:G	50	100	1	0.02033
14:49147363:A:G	50	100	1	0.01906
14:49147472:G:A	50	100	1	0.02505
14:49147498:A:G	50	98	0.96	0.02596
14:49147896:A:G	50	100	1	0.01906
14:49147935:G:A	50	100	1	0.02342
14:49147994:A:G	50	100	1	0.02778
14:49148039:A:C	50	100	0.98	0.2968
14:49148076:A:T	50	100	1	0.2268
14:49148252:A:G	50	100	1	0.04212
14:49148300:C:T	50	100	1	0.01906
14:49148367:G:C	50	100	1	0.0187
14:49148427:C:T	50	98	1	0.02596
14:49148518:A:G	50	100	1	0.4499
14:49148557:T:C	50	100	1	0.02251
14:49148602:T:A	50	100	1	0.02505
14:49148664:A:G	50	100	1	0.01761
14:49148772:G:A	50	100	1	0.01906
14:49148778:T:A	50	100	1	0.2268
14:49148887:G:A	50	100	1	0.1805
14:49148964:G:A	50	100	1	0.4539
14:49149060:C:T	50	100	1	0.02487
14:49149072:T:C	50	100	1	0.0187
14:49149190:G:T	50	100	1	0.0423
14:49149285:G:A	50	100	1	0.02505
14:49149414:C:A	50	100	1	0.02505
14:49149532:A:G	50	100	1	0.0187
14:49149601:G:T	50	100	1	0.02324
14:49149630:C:G	50	100	1	0.0256
14:49149968:C:T	50	100	1	0.01888
14:49149969:A:G	50	100	1	0.2404
14:49150071:T:C	50	98	0.98	0.0492
14:49150079:G:A	50	100	1	0.02505
14:49150082:G:A	50	100	1	0.2731
14:49150134:C:A	50	100	1	0.163
14:49150144:A:G	50	100	1	0.02596
14:49150195:G:T	50	100	1	0.0187
14:49150443:A:T	50	100	1	0.0187
14:49150452:T:C	50	100	0.98	0.01198
14:49150553:C:T	50	100	1	0.02633
14:49150858:C:T	50	100	1	0.02505
14:49151119:T:C	50	100	1	0.2251
14:49151580:T:G	50	100	1	0.0187
14:49152115:C:T	50	100	1	0.4746
14:49152285:T:C	50	100	1	0.0187
14:49152306:C:A	50	100	1	0.01089
14:49152574:T:C	50	100	1	0.065
14:49152596:T:A	50	100	1	0.2527
14:49153344:A:G	50	100	1	0.01761
14:49153785:C:G	50	100	1	0.3046
14:49153860:C:T	50	100	1	0.4755
14:49153921:G:A	50	100	1	0.02378
14:49154285:C:T	50	100	1	0.2004
14:49154800:C:T	50	100	1	0.02505
14:49155050:T:C	50	100	1	0.4769
14:49155087:T:C	50	100	1	0.03123
14:49155206:T:C	50	100	1	0.02505
14:49155254:T:C	50	100	1	0.4995
14:49155265:A:T	50	100	1	0.1627
14:49155323:G:T	50	100	1	0.2487
14:49155737:G:A	50	100	0.96	0.01452
14:49155878:G:T	50	100	1	0.459
14:49155977:A:C	50	100	1	0.03014
14:49156066:G:A	50	100	1	0.3134
14:49156257:C:A	50	100	1	0.3431
14:49156261:G:A	50	100	1	0.3431
14:49156280:C:G	50	100	1	0.03159
14:49156411:G:A	50	100	1	0.01906
14:49156427:T:G	50	100	1	0.2164
14:49156727:G:A	50	100	0.9	0.02179
14:49156867:C:A	50	100	1	0.04902
14:49156940:T:C	50	100	1	0.05392
14:49156944:C:T	50	100	1	0.2168
14:49156978:T:C	50	100	1	0.04902
14:49157121:C:T	50	100	1	0.2279
14:49157126:T:C	50	100	1	0.3101
14:49157393:C:G	50	100	1	0.2162
14:49157445:A:T	50	100	1	0.3226
14:49157522:G:C	50	100	1	0.05301
14:49157606:C:T	50	100	1	0.02142
14:49157607:G:C	50	100	1	0.02996
14:49157674:T:C	50	100	1	0.02433
14:49157869:C:T	50	100	1	0.02542
14:49157989:G:A	50	100	1	0.03086
14:49157998:A:G	50	100	1	0.03086
14:49158195:T:C	50	100	0.99	0.01725
14:49158381:A:T	50	100	1	0.02542
14:49158701:C:A	50	100	1	0.02542
14:49158731:T:C	50	96	0.88	0.07589
14:49158801:T:C	50	100	1	0.4468
14:49159095:G:C	50	100	1	0.0345
14:49159306:C:A	50	100	0.98	0.0118
14:49159547:C:T	50	100	1	0.2157
14:49159838:T:G	50	100	1	0.03922
14:49160389:A:G	50	100	1	0.02542
14:49160441:T:C	50	100	1	0.02306
14:49161664:G:A	50	100	1	0.4548
14:49161718:T:A	50	100	0.99	0.06373
14:49161733:T:C	50	100	1	0.04067
14:49161841:A:G	50	100	1	0.4875
14:49161852:T:C	50	100	1	0.4548
14:49161960:G:A	50	100	1	0.02542
14:49162323:T:C	50	100	1	0.1737
14:49162357:C:T	50	100	1	0.02179
14:49162525:A:T	50	100	1	0.02542
14:49162558:A:C	50	100	1	0.1378
14:49163722:G:A	50	100	1	0.4844
14:49163746:C:G	50	100	1	0.4584
14:49163819:C:G	50	100	1	0.2166
14:49164129:T:C	50	100	1	0.4533
14:49164255:A:G	50	100	1	0.173
14:49164893:T:A	50	100	1	0.01144
14:49165162:G:C	50	100	1	0.4777
14:49165479:T:C	50	100	0.99	0.08297
14:49165657:G:A	50	100	0.98	0.02397
14:49165659:C:T	50	96	0.99	0.03014
14:49166130:A:T	50	100	1	0.1725
14:49166293:A:G	50	100	0.98	0.02415
14:49166351:G:C	50	100	1	0.4956
14:49166742:T:G	50	100	0.99	0.1396
14:49167015:C:A	50	100	1	0.04412
14:49167016:C:A	50	100	1	0.04412
14:49167193:A:G	50	100	1	0.1436
14:49167346:T:C	50	100	1	0.01235
14:49167832:C:A	50	100	1	0.01761
14:49168201:T:G	50	100	1	0.4975
14:49168280:T:C	50	100	1	0.4804
14:49168478:A:T	50	100	1	0.01144
14:49168511:G:A	50	100	1	0.02342
14:49168765:A:G	50	100	1	0.07208
14:49168832:G:A	50	100	1	0.02269
14:49168920:A:G	50	100	1	0.02342
14:49168966:T:G	50	100	1	0.0797
14:49169176:C:A	50	100	1	0.02977
14:49169408:A:G	50	100	1	0.04031
14:49169610:A:T	50	100	1	0.04085
14:49169992:G:C	50	100	1	0.01035
14:49170104:A:G	50	96	0.99	0.0305
14:49170170:G:A	50	100	1	0.01743
14:49170290:G:A	50	100	1	0.1389
14:49170350:A:T	50	100	1	0.1387
14:49171237:T:C	50	100	1	0.2037
14:49171554:T:C	50	100	0.98	0.02015
14:49171735:A:C	50	100	1	0.4463
14:49172357:A:G	50	100	1	0.01725
14:49172503:G:C	50	100	1	0.2407
14:49172558:C:T	50	100	1	0.1723
14:49172669:T:G	50	100	1	0.1058
14:49172961:A:G	50	96	0.83	0.01525
14:49173083:C:T	50	100	1	0.4893
14:49173153:T:G	50	100	1	0.05192
14:49173229:A:C	50	100	1	0.2407
14:49173367:T:C	50	100	0.95	0.02233
14:49173454:T:A	50	100	1	0.01616
14:49173700:T:A	50	98	1	0.2415
14:49173718:G:C	50	100	1	0.1721
14:49173816:C:G	50	100	1	0.3958
14:49174353:G:C	50	100	1	0.01616
14:49174618:A:G	50	100	1	0.07117
14:49174716:T:C	50	100	1	0.2406
14:49174808:T:G	50	100	1	0.4922
14:49174945:A:C	50	100	0.98	0.02342
14:49175160:G:A	50	100	1	0.04121
14:49176080:G:C	50	100	1	0.01761
14:49176850:C:T	50	100	0.99	0.1721
14:49177105:C:G	50	100	0.98	0.04176
14:49177320:G:A	50	100	1	0.01852
14:49177596:C:T	50	100	1	0.01834
14:49177835:C:T	50	100	1	0.1957
14:49178470:C:T	50	100	1	0.1467
14:49178563:C:A	50	100	1	0.01761
14:49178773:T:A	50	100	1	0.04285
14:49178811:T:C	50	100	1	0.04285
14:49178963:A:G	50	100	1	0.0679
14:49179378:G:T	50	100	0.97	0.02778
14:49179474:A:G	50	100	1	0.3164
14:49180045:C:T	50	100	1	0.02778
14:49180182:G:C	50	100	1	0.01598
14:49180252:A:T	50	100	1	0.0679
14:49180650:C:T	50	100	0.99	0.2046
14:49180664:C:T	50	100	0.96	0.02778
14:49181089:T:C	50	100	1	0.04285
14:49181134:G:A	50	100	1	0.0285
14:49181269:C:A	50	100	1	0.116
14:49181593:C:T	50	100	1	0.2006
14:49181866:T:C	50	100	0.99	0.02487
14:49182386:G:C	50	100	1	0.4797
14:49182583:T:C	50	100	1	0.2006
14:49182736:C:G	50	100	1	0.01416
14:49182922:G:C	50	100	1	0.1098
14:49182949:C:T	50	100	1	0.02651
14:49183148:G:A	50	100	1	0.01834
14:49183192:T:C	50	100	1	0.2006
14:49183337:C:G	50	100	1	0.1587
14:49183361:T:C	50	100	1	0.02179
14:49183588:T:G	50	100	1	0.1716
14:49183610:G:A	50	100	1	0.01834
14:49183713:T:C	50	100	1	0.1394
14:49183804:T:C	50	100	1	0.3154
14:49183814:A:T	50	100	1	0.1719
14:49183866:G:A	50	100	1	0.1095
14:49184242:A:G	50	100	0.99	0.01198
14:49184582:G:A	50	100	1	0.04012
14:49185204:C:A	50	100	1	0.1124
14:49185221:G:A	50	100	1	0.1118
14:49185225:C:A	50	100	1	0.3012
14:49186015:T:A	50	100	1	0.04194
14:49186187:T:C	50	100	0.98	0.02433
14:49186742:T:C	50	100	0.98	0.02342
14:49187866:G:A	50	100	1	0.2004
14:49187976:A:G	50	100	1	0.02015
14:49187986:G:A	50	100	1	0.1115
14:49188065:G:A	50	100	1	0.01598
14:49188701:T:C	50	100	1	0.01144
14:49188809:A:G	50	100	1	0.112
14:49189123:G:A	50	100	1	0.201
14:49189229:C:G	49	95.9	0.84	0.01652
14:49189231:C:G	48	89.6	0.87	0.09822
14:49189233:C:G	47	85.1	0.94	0.1683
14:49189235:C:G	48	85.4	0.93	0.2102
14:49189237:C:G	48	87.5	0.95	0.2859
14:49189988:G:A	50	100	1	0.1467
14:49190488:C:T	50	100	1	0.1897
14:49190598:T:C	50	100	1	0.09332
14:49190699:T:G	50	100	0.75	0.02451
14:49190781:G:A	50	100	1	0.1716
14:49190806:G:A	50	100	1	0.1716
14:49191165:G:T	50	100	0.99	0.02433
14:49191349:A:G	50	100	1	0.05664
14:49191434:G:A	50	100	1	0.02959
14:49191696:C:T	50	100	1	0.1752
14:49191994:T:G	50	100	1	0.1725
14:49192706:C:T	50	100	1	0.02814
14:49192717:A:G	50	100	1	0.0394
14:49192873:T:A	50	100	1	0.0463
14:49192901:T:G	50	100	1	0.2306
14:49192917:A:G	50	100	1	0.2124
14:49193767:A:C	50	100	1	0.4132
14:49193856:A:C	50	100	1	0.4559
14:49195036:G:T	50	100	0.99	0.02487
14:49195037:C:T	50	100	0.99	0.02469
14:49195576:C:G	50	100	0.99	0.3152
14:49196446:C:T	50	100	1	0.1621
14:49196701:A:G	50	100	1	0.339
14:49196925:A:G	50	100	1	0.3233
14:49197542:T:A	50	100	1	0.06137
14:49197796:C:T	50	100	1	0.02778
14:49198220:C:T	50	98	1	0.1629
14:49198387:A:G	50	100	1	0.339
14:49198419:A:T	50	100	1	0.0207
14:49198527:G:A	50	100	1	0.07099
14:49198690:C:G	50	100	1	0.1536
14:49198778:T:G	50	100	1	0.1536
14:49199429:G:A	50	100	1	0.04285
14:49199711:C:A	50	100	1	0.06118
14:49200267:A:G	50	100	0.99	0.0236
14:49200756:T:A	50	100	1	0.3181
14:49201391:G:A	50	100	1	0.02015
14:49201669:G:A	50	100	1	0.04194
14:49202231:G:A	50	98	1	0.06137
14:49202541:A:G	50	100	1	0.04176
14:49202915:A:T	50	100	1	0.01543
14:49203287:T:C	50	100	1	0.1545
14:49203689:C:T	50	100	1	0.1561
14:49203746:A:C	50	100	1	0.06173
14:49205160:G:T	50	100	0.99	0.01144
14:49205167:T:G	50	100	1	0.313
14:49205239:A:C	50	100	1	0.03994
14:49205274:G:C	50	100	1	0.3228
14:49205361:C:T	50	100	1	0.2377
14:49205534:C:A	48	100	1	0.04012
14:49205659:T:C	49	100	1	0.3206
14:49205666:C:T	50	100	1	0.3206
14:49205765:C:T	49	100	1	0.03141
14:49206370:G:A	50	100	1	0.06245
14:49206389:T:C	50	100	1	0.1547
14:49206604:A:G	50	100	0.97	0.0118
14:49206725:G:C	50	100	1	0.04412
14:49206838:G:A	50	100	1	0.3128
14:49207432:A:T	50	100	1	0.06227
14:49207573:G:A	50	98	0.94	0.02215
14:49207973:T:G	50	100	1	0.02796
14:49208092:T:C	50	100	0.99	0.01144
14:49208094:T:C	50	100	1	0.06245
14:49208233:A:C	50	100	0.96	0.1026
14:49208602:A:C	50	100	1	0.1561
14:49208692:A:G	50	100	1	0.1561
14:49209464:G:A	50	100	1	0.03522
14:49209477:A:G	50	98	1	0.06245
14:49210696:G:T	50	100	1	0.0394
14:49210697:A:G	50	100	1	0.0394
14:49210879:A:G	50	100	1	0.07117
14:49211131:A:G	50	100	1	0.03105
14:49211778:T:G	50	100	0.98	0.04103
14:49211896:C:A	50	100	1	0.2342
14:49212049:T:C	50	100	1	0.1547
14:49212246:C:T	50	100	1	0.3063
14:49213352:G:A	50	98	0.93	0.0236
14:49214035:G:A	50	100	1	0.3261
14:49214172:C:T	50	100	1	0.3263
14:49214205:C:T	50	100	1	0.06209
14:49214440:C:G	50	100	0.98	0.01979
14:49214511:A:G	50	100	0.95	0.1028
14:49214789:T:C	50	100	1	0.04412
14:49214805:A:G	50	100	1	0.3428
14:49215075:T:C	50	100	1	0.07662
14:49215231:T:C	50	100	0.95	0.01943
14:49215492:C:T	50	100	1	0.04412
14:49215552:T:C	50	100	1	0.02814
14:49215696:C:T	50	100	0.96	0.02033
14:49215971:C:A	50	100	1	0.06191
14:49216116:G:T	50	100	1	0.3302
14:49216167:G:A	50	100	1	0.3301
14:49216186:C:T	50	100	1	0.1547
14:49216532:G:C	50	98	0.96	0.1017
14:49216959:G:T	50	100	1	0.343
14:49217068:G:A	50	96	0.81	0.0167
14:49217265:A:G	50	100	1	0.3308
14:49217467:A:T	50	100	0.92	0.01126
14:49217738:G:A	50	100	0.95	0.01943
14:49217944:G:A	50	100	1	0.07135
14:49218756:C:T	50	100	1	0.1547
14:49218805:C:T	50	100	1	0.07353
14:49219270:C:T	50	100	1	0.06137
14:49219782:T:A	50	100	1	0.1654
14:49220039:C:G	50	100	1	0.3175
14:49220611:T:C	50	98	1	0.06191
14:49221035:C:A	50	100	1	0.06118
14:49221603:G:A	50	100	1	0.1549
14:49223033:C:G	50	100	1	0.3377
14:49223427:G:A	49	100	1	0.061
14:49224192:A:G	50	100	1	0.01634
14:49225279:T:C	50	100	1	0.01816
14:49225420:G:A	50	100	0.94	0.02251
14:49225558:C:T	50	100	1	0.2204
14:49225783:C:T	50	100	1	0.1565
14:49226045:T:A	50	100	0.99	0.1472
14:49226327:A:G	50	100	1	0.1569
14:49226830:C:T	50	100	0.99	0.4595
14:49227242:T:C	50	100	1	0.2177
14:49228132:C:T	50	100	0.99	0.09604
14:49228389:G:A	50	100	1	0.3326
14:49228473:C:T	50	100	1	0.061
14:49228598:G:A	50	100	1	0.02941
14:49228651:T:A	50	100	1	0.07371
14:49229060:G:A	50	98	1	0.01307
14:49230279:C:T	50	100	1	0.3417
14:49230341:G:A	50	100	1	0.09314
14:49231212:C:T	50	100	0.99	0.0541
14:49232348:T:C	50	98	0.95	0.2567
14:49232923:A:G	50	100	1	0.01144
14:49233103:T:C	50	100	0.99	0.04139
14:49233810:C:T	50	98	1	0.01634
14:49234155:G:A	50	100	1	0.04394
14:49234238:C:G	50	100	1	0.04375
14:49234461:G:A	50	100	1	0.3094
14:49234490:C:G	50	100	1	0.1004
14:49234890:G:A	50	100	1	0.04394
14:49235196:A:G	50	100	1	0.1552
14:49235237:T:C	50	100	1	0.1554
14:49235865:C:T	50	100	1	0.3201
14:49236559:G:A	50	100	0.93	0.02905
14:49237523:G:A	50	100	1	0.3199
14:49237526:T:G	50	100	0.99	0.04375
14:49237774:A:G	50	100	1	0.02996
14:49237849:T:C	50	100	0.96	0.07752
14:49238178:C:T	50	100	1	0.3391
14:49238211:A:G	50	100	1	0.3203
14:49238610:G:C	50	100	1	0.1532
14:49239779:C:T	50	100	1	0.1111
14:49240425:G:A	50	100	1	0.01235
14:49240452:G:A	50	100	1	0.102
14:49241948:C:T	50	100	1	0.02669
14:49241973:C:T	50	100	1	0.07553
14:49241996:G:A	50	100	1	0.102
14:49242256:A:T	50	100	1	0.3388
14:49243965:G:A	50	100	1	0.1107
14:49243974:A:C	50	100	1	0.3322
14:49244076:C:A	50	100	1	0.154
14:49244228:C:T	50	100	1	0.3364
14:49244708:G:A	50	100	0.99	0.03958
14:49244872:A:G	50	100	1	0.1302
14:49245057:A:G	50	100	0.99	0.03577
14:49245579:G:A	50	100	1	0.1403
14:49246316:C:T	50	100	1	0.1394
14:49246578:A:G	50	100	1	0.02633
14:49246582:G:T	50	98	0.93	0.1195
14:49246821:G:A	50	100	0.99	0.03631
14:49246951:C:T	50	98	1	0.0472
14:49247746:A:G	50	100	1	0.04412
14:49248410:A:C	50	100	0.99	0.03631
14:49249283:G:A	50	100	1	0.01616
14:49249700:C:T	50	100	1	0.3419
14:49249712:C:T	50	100	1	0.01688
14:49250137:A:G	50	100	1	0.07498
14:49250217:T:C	50	100	1	0.1997
14:49250328:T:A	50	98	0.97	0.3782
14:49250433:G:A	50	100	1	0.08696
14:49250471:G:C	50	100	0.99	0.1556
14:49250781:A:G	50	100	1	0.061
14:49250785:C:G	50	100	1	0.061
14:49250955:C:A	50	100	0.99	0.08696
14:49251019:A:G	50	100	0.99	0.154
14:49251322:C:T	50	100	1	0.3411
14:49251546:T:C	50	100	1	0.061
14:49252369:G:C	50	100	0.96	0.08097
14:49252972:G:C	50	100	0.98	0.3243
14:49253096:T:A	50	100	0.97	0.08769
14:49253100:T:G	50	100	0.95	0.0305
14:49253702:T:C	50	98	1	0.03686
14:49253782:A:G	50	100	0.99	0.297
14:49254242:C:T	50	100	1	0.02088
14:49254668:T:C	50	100	0.84	0.01398
14:49254711:T:C	50	100	0.98	0.1558
14:49255009:A:G	50	100	0.98	0.1073
14:49255332:T:C	50	100	1	0.03667
14:49255746:C:A	50	100	0.98	0.1097
14:49255787:C:T	50	98	0.94	0.1211
14:49256301:G:A	50	100	0.98	0.2999
14:49256772:G:A	50	100	0.99	0.2997
14:49256930:A:G	50	100	0.98	0.1578
14:49256983:T:C	49	100	1	0.0541
14:49257138:G:A	41	97.6	0.68	0.03885
14:49257382:T:C	50	100	0.99	0.02977
14:49257424:C:T	50	100	0.92	0.02451
14:49257610:T:C	50	100	0.98	0.1583
14:49257870:A:G	50	100	1	0.03686
14:49258062:A:G	50	100	1	0.04466
14:49258504:C:T	50	100	0.98	0.1578
14:49258527:T:C	50	100	0.99	0.3201
14:49258540:G:A	50	100	0.92	0.02651
14:49259034:G:T	50	100	0.98	0.27
14:49259137:A:C	50	100	1	0.01307
14:49259397:C:T	50	100	0.99	0.3233
14:49259724:C:T	50	100	0.94	0.02033
14:49259744:A:G	50	100	0.96	0.04829
14:49260027:G:C	50	98	0.99	0.3059
14:49260128:T:C	50	100	0.98	0.01834
14:49261173:A:G	50	100	0.98	0.161
14:49261271:G:T	50	100	0.98	0.01852
14:49261292:G:T	49	83.7	0.85	0.05138
14:49261304:A:G	49	83.7	0.85	0.04993
14:49261489:T:C	50	100	0.98	0.1609
14:49261594:G:A	50	100	0.98	0.1607
14:49262084:G:A	50	98	0.89	0.0472
14:49262117:T:A	50	100	0.98	0.01888
14:49262443:A:G	50	100	0.98	0.08243
14:49262743:C:T	50	96	0.82	0.01507
14:49263023:C:T	50	98	0.98	0.09659
14:49263314:T:G	50	98	0.76	0.0236
14:49263715:C:T	50	100	1	0.1432
14:49263861:A:G	50	100	1	0.0472
14:49263930:A:G	50	100	1	0.2033
14:49264074:A:G	50	100	1	0.03304
14:49264087:A:T	50	100	0.99	0.1609
14:49264246:T:G	50	98	0.99	0.1609
14:49264278:G:A	50	100	1	0.02179
14:49265114:G:A	50	100	0.99	0.04067
14:49265494:A:T	50	100	1	0.01362
14:49265509:T:C	50	100	1	0.2618
14:49265897:C:T	50	100	0.95	0.02015
14:49266199:T:A	50	100	1	0.04866
14:49266684:G:A	50	100	0.98	0.01943
14:49266779:G:T	50	100	0.99	0.04466
14:49267728:C:T	50	100	1	0.3197
14:49268084:T:A	50	100	0.99	0.02723
14:49268092:G:A	50	100	1	0.2585
14:49268185:T:C	50	100	0.99	0.04067
14:49268462:C:T	50	100	1	0.01325
14:49268495:C:T	50	100	1	0.03613
14:49268911:C:T	50	100	1	0.01325
14:49269269:C:T	50	100	1	0.01761
14:49269289:G:C	50	100	1	0.02015
14:49269369:A:G	50	96	0.97	0.04666
14:49269380:C:T	50	100	1	0.203
14:49269382:G:A	50	100	0.99	0.0207
14:49269478:C:T	50	100	1	0.2453
14:49269661:C:T	50	100	1	0.217
14:49270109:C:A	50	100	1	0.03431
14:49270259:C:T	50	100	1	0.01416
14:49270291:T:C	50	100	1	0.03431
14:49270309:C:T	50	100	1	0.04285
14:49271238:T:C	50	100	1	0.2607
14:49271441:G:A	50	100	1	0.04267
14:49271873:G:A	50	100	1	0.2591
14:49272205:T:C	50	100	1	0.04067
14:49272219:C:T	50	100	1	0.03994
14:49272501:C:G	50	100	1	0.02741
14:49272623:A:G	50	100	1	0.2607
14:49272744:C:G	50	100	0.99	0.2044
14:49272848:G:A	50	100	1	0.02741
14:49273248:C:T	50	100	1	0.1607
14:49273818:C:T	50	100	1	0.09931
14:49274014:T:A	50	100	1	0.02687
14:49274095:A:G	50	100	0.98	0.1068
14:49274254:G:A	50	96	0.8	0.0158
14:49274517:T:C	50	100	1	0.03431
14:49274531:T:A	50	100	0.99	0.1324
14:49274603:T:C	50	100	1	0.04067
14:49275013:T:C	50	100	1	0.02832
14:49275846:C:T	50	100	1	0.01416
14:49275851:C:T	50	100	1	0.04466
14:49275931:C:T	50	98	1	0.02197
14:49275938:C:T	50	100	1	0.04067
14:49276208:A:G	50	100	1	0.3212
14:49276238:G:C	50	100	1	0.169
14:49276778:C:T	50	98	0.96	0.04611
14:49276878:A:G	50	100	1	0.3237
14:49277797:G:A	50	100	1	0.04394
14:49278514:G:A	50	100	1	0.01779
14:49278989:G:A	50	100	0.98	0.01906
14:49279061:G:A	50	100	1	0.1605
14:49279354:G:A	50	100	1	0.02869
14:49279648:C:A	50	100	1	0.01416
14:49279717:C:T	50	100	1	0.2747
14:49279734:A:T	50	98	1	0.2796
14:49280510:T:C	50	100	1	0.04739
14:49281885:T:A	50	100	1	0.0463
14:49282221:C:T	50	100	1	0.0463
14:49282288:G:A	50	100	1	0.2102
14:49282442:A:G	50	100	1	0.3221
14:49282534:G:T	50	100	1	0.2529
14:49282580:G:A	50	100	1	0.1603
14:49282709:T:C	50	100	1	0.04067
14:49282893:C:T	50	100	1	0.3219
14:49282898:C:T	50	100	1	0.2584
14:49283134:C:T	50	100	1	0.01543
14:49283136:T:C	50	100	1	0.03431
14:49283158:T:C	50	100	1	0.1603
14:49283198:A:C	50	100	0.64	0.0158
14:49283972:C:T	50	100	0.84	0.01816
14:49284034:A:G	50	100	1	0.04121
14:49284644:A:G	50	100	1	0.01561
14:49284682:A:G	50	100	1	0.3063
14:49284791:T:C	50	100	1	0.3241
14:49285532:T:C	50	100	1	0.01126
14:49286274:G:C	50	100	1	0.3235
14:49286415:A:G	50	100	1	0.0472
14:49286453:A:G	50	100	1	0.2634
14:49286479:T:C	50	100	1	0.2634
14:49286682:A:G	50	100	1	0.03068
14:49286703:G:C	50	100	1	0.3223
14:49287154:G:A	50	100	1	0.02796
14:49287432:T:C	50	100	1	0.3066
14:49287440:C:T	50	100	1	0.3246
14:49287470:G:C	50	100	1	0.3068
14:49287828:T:C	50	100	1	0.02251
14:49288108:T:C	50	100	1	0.2291
14:49288142:C:A	50	100	1	0.02415
14:49288158:G:A	50	100	1	0.4581
14:49288312:T:C	50	100	1	0.01725
14:49288322:T:G	50	100	1	0.03994
14:49288727:A:T	50	100	1	0.2767
14:49288731:C:T	50	100	1	0.2199
14:49288743:T:C	50	100	0.98	0.01906
14:49288980:G:A	50	100	1	0.01325
14:49289298:T:C	50	100	1	0.01707
14:49289399:C:T	50	100	1	0.02524
14:49289486:A:G	50	100	1	0.2625
14:49290083:C:A	50	100	1	0.1905
14:49290295:G:C	50	100	1	0.02033
14:49290659:T:C	50	100	1	0.01434
14:49290665:G:A	50	100	1	0.0472
14:49290711:A:T	50	100	1	0.1607
14:49291651:G:A	50	100	0.98	0.02106
14:49292013:A:G	50	100	1	0.04121
14:49292110:T:A	50	100	1	0.1667
14:49292211:A:G	50	100	1	0.3243
14:49293512:T:A	50	100	1	0.1581
14:49293527:C:T	50	100	1	0.01725
14:49293531:T:C	50	100	1	0.2522
14:49293560:C:T	50	100	1	0.01688
14:49293600:T:C	50	100	1	0.1581
14:49293688:T:C	50	100	1	0.1583
14:49293816:T:A	50	100	1	0.2622
14:49293861:A:C	50	100	1	0.1609
14:49293866:A:C	50	100	1	0.01725
14:49293918:C:T	50	100	1	0.01707
14:49294108:T:C	50	100	1	0.01725
14:49294368:G:A	50	100	1	0.04267
14:49294429:C:T	50	100	1	0.01616
14:49294665:G:A	50	100	1	0.01634
14:49295285:C:T	50	100	1	0.0581
14:49295433:G:T	50	100	0.99	0.04975
14:49295779:C:T	50	100	1	0.1565
14:49296333:C:G	50	100	0.98	0.04412
14:49296475:C:T	50	100	0.93	0.04611
14:49296620:C:A	50	100	0.99	0.05828
14:49296736:A:G	50	100	1	0.01216
14:49297146:C:G	50	100	1	0.0354
14:49297463:C:T	50	100	1	0.234
14:49297570:A:C	50	100	0.99	0.05846
14:49297650:A:G	50	100	0.99	0.3101
14:49297855:T:C	50	100	0.99	0.2698
14:49298549:A:C	50	100	0.94	0.04539
14:49298625:C:T	50	100	0.92	0.01797
14:49298995:G:A	50	100	0.98	0.07498
14:49299193:T:A	50	100	0.98	0.01743
14:49299550:T:C	50	100	0.99	0.3101
14:49299879:T:C	50	100	0.98	0.2329
14:49299880:G:A	50	100	0.94	0.01779
14:49300084:A:G	50	100	0.99	0.07534
14:49300317:A:G	50	100	0.98	0.01779
14:49300335:T:A	50	100	0.93	0.01797
14:49300549:T:C	50	100	0.99	0.01779
14:49300630:T:C	50	100	0.99	0.01779
14:49300725:C:T	50	100	0.98	0.01761
14:49300755:A:G	50	100	1	0.05737
14:49300815:G:A	50	100	0.99	0.303
14:49300974:G:C	50	100	0.99	0.01652
14:49301171:G:T	50	98	1	0.05737
14:49301240:T:C	50	100	1	0.04067
14:49301843:T:G	50	96	0.91	0.02215
14:49302008:T:C	50	100	0.99	0.3043
14:49302182:C:A	50	100	0.99	0.1452
14:49302297:G:A	49	100	0.99	0.1678
14:49302728:G:A	50	100	1	0.02269
14:49302768:G:A	50	100	1	0.01779
14:49303905:A:G	50	100	0.96	0.05882
14:49303961:C:G	50	98	0.98	0.2928
14:49304235:T:G	50	98	0.99	0.4316
14:49304315:A:C	50	98	0.98	0.289
14:49304510:G:T	50	100	0.99	0.1276
14:49304962:C:T	50	100	0.99	0.158
14:49305416:T:C	50	100	0.98	0.1708
14:49305537:T:C	50	100	1	0.08315
14:49305744:C:T	50	100	1	0.04303
14:49305914:C:A	50	100	1	0.2342
14:49305983:A:G	50	100	1	0.2347
14:49306307:C:A	50	100	0.99	0.4735
14:49306397:T:A	50	100	0.99	0.4695
14:49306825:C:T	50	100	1	0.02651
14:49307014:G:T	50	100	0.99	0.1356
14:49307179:A:G	50	100	0.99	0.4737
14:49307412:A:C	50	100	1	0.1443
14:49307778:T:C	50	100	1	0.04357
14:49307918:C:T	50	100	1	0.1708
14:49307954:A:G	50	100	0.98	0.0305
14:49308363:C:T	50	100	1	0.01216
14:49308538:G:A	50	100	0.99	0.2653
14:49308577:T:C	50	98	1	0.4355
14:49308680:T:C	49	100	1	0.4699
14:49308915:T:C	50	100	1	0.1707
14:49308935:C:T	50	100	1	0.02832
14:49308949:A:G	50	100	0.99	0.4383
14:49308970:T:C	50	100	1	0.01743
14:49309360:A:G	50	100	0.99	0.4359
14:49309673:C:T	50	100	1	0.144
14:49309844:C:T	50	100	0.98	0.1732
14:49310188:A:T	50	100	0.93	0.03032
14:49310243:T:C	50	100	1	0.1373
14:49310469:A:G	50	100	0.98	0.02996
14:49310495:T:C	50	100	0.96	0.01035
14:49310856:A:T	48	97.9	0.83	0.02669
14:49310858:A:T	49	98	0.94	0.05392
14:49310860:A:T	49	100	0.96	0.05737
14:49310862:A:T	48	93.8	0.94	0.09532
14:49310864:A:T	50	92	0.98	0.2578
14:49311375:A:G	50	100	0.99	0.2015
14:49311479:A:G	50	100	0.97	0.03486
14:49311496:A:G	50	100	0.98	0.03232
14:49311626:A:G	50	100	0.97	0.06264
14:49311720:C:T	50	100	1	0.1153
14:49311825:G:A	50	100	1	0.1149
14:49312729:C:T	50	100	0.99	0.07716
14:49312799:T:C	50	100	0.99	0.4562
14:49312825:T:C	50	100	0.99	0.1176
14:49313944:A:G	50	100	0.99	0.1209
14:49313947:G:A	50	100	0.98	0.07335
14:49313995:C:T	50	100	1	0.02106
14:49314051:C:T	49	100	0.99	0.1211
14:49314448:A:T	50	100	0.99	0.1209
14:49314469:G:A	50	100	0.98	0.06845
14:49314536:C:T	50	100	1	0.2397
14:49315273:G:A	50	100	1	0.2003
14:49315286:A:T	50	100	1	0.1176
14:49315350:C:A	50	98	1	0.2003
14:49315616:G:A	50	100	1	0.2001
14:49315913:G:T	50	100	1	0.2505
14:49316106:A:C	50	100	0.98	0.061
14:49316250:G:C	50	100	1	0.1176
14:49317064:C:T	50	100	1	0.2395
14:49317227:A:G	50	100	1	0.4833
14:49317612:A:T	50	100	0.99	0.1178
14:49317648:C:A	50	100	1	0.3976
14:49317650:A:G	50	100	1	0.3976
14:49317824:C:T	50	98	1	0.4822
14:49318515:A:G	50	100	0.99	0.2729
14:49318566:T:C	50	98	1	0.07916
14:49318624:T:C	50	100	0.98	0.1213
14:49318780:G:T	49	100	0.98	0.0158
14:49319028:G:A	49	100	0.99	0.1211
14:49319125:A:G	50	100	1	0.4473
14:49319298:A:G	50	94	0.74	0.03922
14:49319867:C:A	50	100	0.99	0.08824
14:49319939:A:G	50	98	1	0.4835
14:49320066:T:C	49	100	0.99	0.2818
14:49320401:G:A	50	100	0.98	0.02306
14:49320564:G:A	50	100	0.99	0.1175
14:49321316:C:G	50	100	1	0.06972
14:49321339:G:A	50	98	1	0.4764
14:49321676:G:A	50	100	1	0.02106
14:49322017:T:C	50	100	1	0.0216
14:49322380:T:C	50	100	0.98	0.08951
14:49322451:T:C	50	100	1	0.01089
14:49322546:G:A	50	100	0.99	0.1741
14:49322716:A:G	50	100	0.98	0.09023
14:49322767:C:T	50	100	0.97	0.09096
14:49323399:A:G	50	100	1	0.01235
14:49323431:A:G	50	100	0.99	0.08987
14:49323559:A:T	50	100	1	0.07026
14:49323567:C:T	50	100	0.99	0.08987
14:49324429:T:G	50	100	0.99	0.08987
14:49324810:T:C	50	100	1	0.01997
14:49324911:T:A	50	100	1	0.08987
14:49325442:T:G	50	100	1	0.08987
14:49325648:G:A	50	100	1	0.07008
14:49325667:A:T	50	100	1	0.4904
14:49325776:A:G	50	100	1	0.08624
14:49325957:T:C	50	98	0.99	0.01634
14:49325995:C:T	50	100	1	0.08624
14:49326078:T:C	50	100	1	0.1206
14:49326339:G:C	50	100	1	0.0935
14:49326478:T:C	50	98	0.96	0.0167
14:49326577:A:C	50	100	0.99	0.1901
14:49326736:G:A	50	100	1	0.09114
14:49327446:C:T	50	100	1	0.09441
14:49327506:T:G	50	100	1	0.1202
14:49327680:T:C	50	100	1	0.04829
14:49327760:G:C	50	100	1	0.09441
14:49327915:C:T	50	100	1	0.09441
14:49327976:G:C	50	100	1	0.09441
14:49328303:C:T	50	100	1	0.09441
14:49328313:G:A	50	100	1	0.09441
14:49328481:C:T	50	100	0.99	0.11
14:49328530:A:G	50	100	0.98	0.1796
14:49328585:G:A	50	100	0.91	0.01344
14:49328916:G:A	50	100	0.91	0.02088
14:49329089:T:C	50	100	0.99	0.1193
14:49329096:A:G	50	100	1	0.07317
14:49329209:C:A	50	100	0.99	0.1193
14:49329433:A:T	50	98	0.99	0.4288
14:49329495:A:G	50	100	0.99	0.2743
14:49329625:G:A	50	100	1	0.09441
14:49329720:A:G	50	100	0.97	0.09405
14:49329944:T:A	50	100	0.99	0.09441
14:49330160:A:G	50	100	1	0.09441
14:49330254:C:T	50	100	1	0.09477
14:49330263:A:G	50	98	1	0.4208
14:49330339:C:T	50	100	1	0.09459
14:49330520:T:C	50	98	1	0.4208
14:49330846:T:C	50	100	1	0.09459
14:49330961:T:C	50	98	0.99	0.4243
14:49331710:A:G	50	100	1	0.07317
14:49331770:A:G	50	100	1	0.09459
14:49331935:A:T	50	100	0.99	0.0935
14:49331994:T:C	50	100	0.94	0.0325
14:49332180:C:T	50	100	1	0.09459
14:49332472:T:C	50	100	1	0.09459
14:49332795:C:T	50	98	0.98	0.3854
14:49332941:G:A	50	100	1	0.09495
14:49333252:T:C	50	100	1	0.09223
14:49333363:A:G	50	100	0.91	0.02088
14:49333426:C:T	50	100	0.98	0.3996
14:49333437:C:T	50	100	1	0.02959
14:49333620:C:T	50	100	1	0.04757
14:49333648:G:C	50	100	1	0.09205
14:49333842:G:A	50	100	0.98	0.1195
14:49334359:A:T	50	100	1	0.02288
14:49334399:T:G	50	100	1	0.04739
14:49334454:T:C	50	98	0.98	0.3951
14:49334509:T:C	50	100	1	0.04739
14:49334670:A:T	50	100	1	0.09205
14:49334698:T:C	50	100	1	0.02959
14:49334854:A:G	50	100	1	0.02324
14:49335245:G:T	50	100	1	0.09205
14:49335438:G:A	50	100	1	0.01253
14:49335448:A:G	50	100	1	0.09205
14:49335672:G:A	50	100	1	0.09205
14:49335713:A:G	50	100	1	0.09205
14:49335740:C:G	50	100	1	0.09205
14:49336116:G:T	50	100	1	0.08224
14:49336446:A:G	50	98	0.98	0.1732
14:49337159:G:A	50	100	0.98	0.0915
14:49337344:T:C	50	100	1	0.01979
14:49337755:G:T	50	100	1	0.08279
14:49337822:T:C	50	98	0.98	0.1954
14:49337833:A:G	50	98	0.99	0.2709
14:49338049:T:C	50	100	0.99	0.4606
14:49338189:G:C	50	100	1	0.02378
14:49338360:C:A	50	100	1	0.01126
14:49338463:A:G	50	100	1	0.4592
14:49338495:C:T	50	100	1	0.01253
14:49338516:T:C	50	100	0.99	0.4835
14:49338851:G:A	50	100	0.99	0.1187
14:49339281:A:C	50	100	1	0.02941
14:49339357:T:C	50	100	1	0.4615
14:49339390:C:A	50	100	1	0.01979
14:49339557:G:A	50	100	1	0.4613
14:49339624:T:C	50	100	1	0.01126
14:49339845:A:C	50	100	1	0.01652
14:49339939:C:T	50	100	0.9	0.0207
14:49339958:A:G	50	98	0.96	0.04484
14:49339986:C:T	50	98	1	0.2275
14:49340083:T:C	50	100	1	0.04375
14:49340437:G:C	50	100	0.99	0.3174
14:49340470:G:A	50	100	0.99	0.3949
14:49340554:G:T	50	98	0.99	0.2629
14:49340688:T:G	50	100	0.99	0.01144
14:49340928:G:A	50	100	0.99	0.4615
14:49341082:G:A	50	100	1	0.0158
14:49341503:C:T	50	100	0.98	0.2097
14:49341719:G:A	50	98	0.97	0.2438
14:49341877:C:T	50	96	0.98	0.3987
14:49342092:T:C	50	100	0.94	0.0256
14:49342124:T:C	50	100	0.99	0.2771
14:49342386:G:A	50	100	1	0.1209
14:49342449:T:C	50	100	1	0.1209
14:49342480:A:G	50	100	1	0.05937
14:49342643:A:G	50	100	0.99	0.2674
14:49342669:C:T	50	100	1	0.1211
14:49342744:C:A	50	100	0.99	0.2251
14:49343510:T:C	50	100	1	0.06572
14:49343554:C:G	50	100	1	0.1175
14:49343772:T:A	50	100	0.9	0.04793
14:49343976:T:C	50	100	1	0.2887
14:49344062:T:A	50	100	0.99	0.01289
14:49344284:A:T	50	100	1	0.4334
14:49344428:C:A	50	98	1	0.1175
14:49344742:G:A	50	100	0.99	0.1859
14:49344855:G:T	50	100	1	0.01906
14:49344859:G:A	50	100	1	0.3272
14:49344980:T:C	50	100	1	0.3991
14:49345009:T:C	50	100	1	0.07008
14:49345215:C:T	50	98	1	0.1175
14:49345376:T:C	50	100	0.99	0.01452
14:49345444:G:C	50	100	1	0.2674
14:49345445:T:C	50	100	0.94	0.02197
14:49345480:C:T	50	98	1	0.4074
14:49345554:A:G	50	98	1	0.1178
14:49345675:C:T	50	98	1	0.07099
14:49345712:A:G	50	100	1	0.3506
14:49345742:T:A	50	98	1	0.07135
14:49345765:G:A	50	98	1	0.07081
14:49345790:T:C	50	100	1	0.2674
14:49346041:A:C	50	100	1	0.2672
14:49346058:G:A	50	98	1	0.07117
14:49346073:T:C	50	98	1	0.07153
14:49346080:A:C	50	98	1	0.07099
14:49346113:G:A	50	98	1	0.07117
14:49346210:G:A	50	100	1	0.1661
14:49346437:T:C	50	100	1	0.2246
14:49346538:G:A	50	100	1	0.02251
14:49347659:C:T	50	100	1	0.05719
14:49347719:A:C	50	98	1	0.3847
14:49347721:A:T	50	100	1	0.0581
14:49347815:C:A	50	100	1	0.04394
14:49348385:G:A	50	100	1	0.04448
14:49348402:G:A	50	100	0.89	0.01398
14:49349335:T:G	50	100	1	0.07553
14:49349543:T:C	50	100	0.93	0.03976
14:49349548:A:G	50	98	0.93	0.04031
14:49349554:A:C	50	98	0.93	0.03958
14:49349571:T:C	50	96	0.93	0.03958
14:49349821:G:A	50	100	1	0.05483
14:49349942:A:G	50	100	1	0.04702
14:49349952:T:G	50	100	0.98	0.0581
14:49350121:G:T	50	100	0.99	0.2013
14:49350333:A:C	50	100	1	0.0581
14:49350684:C:T	50	100	1	0.02269
14:49350850:T:C	50	100	1	0.07099
14:49350906:T:C	50	100	1	0.04394
14:49351461:C:T	50	100	0.96	0.01198
14:49351546:A:G	50	100	1	0.3223
14:49351990:G:A	50	100	1	0.3273
14:49352101:G:T	50	100	1	0.3275
14:49352421:C:G	50	100	1	0.3275
14:49352789:G:A	50	100	1	0.3902
14:49352792:G:A	50	100	1	0.3902
14:49352803:C:A	50	100	1	0.2625
14:49352948:C:T	50	100	1	0.02269
14:49352981:A:G	50	100	1	0.3902
14:49353053:A:G	50	100	0.99	0.07698
14:49353174:C:G	50	100	0.98	0.1843
14:49353226:G:A	50	100	1	0.4472
14:49353228:C:T	50	100	1	0.02197
14:49353477:T:C	50	100	1	0.3177
14:49353580:T:C	50	100	1	0.04775
14:49353663:T:G	50	100	1	0.02651
14:49353681:C:T	50	100	1	0.4163
14:49353767:G:A	50	100	1	0.04521
14:49354314:A:G	50	100	1	0.05211
14:49354466:T:C	50	100	1	0.05211
14:49354951:A:C	50	100	1	0.05283
14:49355105:A:C	50	100	1	0.03704
14:49355140:T:C	50	100	1	0.4466
14:49355190:G:A	50	100	1	0.01398
14:49355514:A:G	50	100	1	0.04757
14:49355738:C:T	50	100	1	0.05465
14:49355788:T:C	50	100	0.99	0.3277
14:49355920:C:A	50	100	1	0.04757
14:49355999:G:A	50	98	1	0.1846
14:49356264:A:T	50	98	0.81	0.02088
14:49356663:G:A	50	100	0.98	0.1505
14:49356692:T:C	50	100	1	0.01289
14:49356738:G:A	50	100	1	0.03413
14:49356752:A:C	50	100	1	0.01525
14:49356776:T:C	50	100	1	0.0581
14:49356976:T:C	50	100	1	0.3706
14:49357193:T:G	50	100	1	0.01761
14:49357488:C:T	50	100	1	0.04466
14:49358515:G:A	50	100	1	0.3219
14:49358988:T:A	50	98	1	0.06264
14:49359167:T:C	50	100	0.99	0.2663
14:49359182:T:G	50	100	0.99	0.1347
14:49359187:C:A	50	100	0.99	0.4795
14:49359700:G:A	50	100	1	0.01452
14:49359722:C:A	50	100	1	0.02651
14:49359747:A:G	50	100	0.99	0.1331
14:49359761:A:C	50	100	0.99	0.1888
14:49359820:T:C	50	100	1	0.3281
14:49359824:C:A	50	100	1	0.01434
14:49360099:C:A	50	100	1	0.3281
14:49360168:G:A	50	100	0.99	0.1376
14:49360269:T:C	50	100	0.99	0.1296
14:49360272:C:A	50	100	0.99	0.04702
14:49360470:C:T	50	100	1	0.03431
14:49360765:G:A	50	100	0.99	0.2369
14:49360927:A:G	50	100	1	0.04793
14:49360954:A:G	50	100	0.99	0.189
14:49360986:T:A	50	100	0.99	0.1331
14:49361005:G:A	50	100	0.99	0.4962
14:49361503:A:C	50	100	1	0.01198
14:49361649:C:A	50	98	0.99	0.1296
14:49361776:T:C	50	100	1	0.05047
14:49361867:T:C	50	100	0.99	0.02269
14:49362011:C:T	50	100	1	0.01525
14:49362034:C:T	50	100	1	0.04484
14:49362122:A:T	50	100	1	0.02269
14:49362498:C:T	50	100	1	0.2658
14:49362586:G:A	50	100	1	0.04412
14:49362713:A:G	50	100	1	0.04938
14:49362767:A:G	50	100	0.98	0.1523
14:49362896:C:T	50	100	1	0.4045
14:49362991:T:C	50	100	0.99	0.1376
14:49363029:A:G	50	100	0.99	0.1378
14:49363036:A:C	50	100	1	0.3281
14:49363415:G:A	50	100	1	0.04412
14:49363418:C:A	50	100	1	0.02306
14:49363429:C:G	50	100	1	0.0118
14:49363573:C:T	50	100	1	0.01834
14:49363920:G:T	50	100	0.99	0.144
14:49363974:C:T	50	100	1	0.2496
14:49364184:T:C	50	100	1	0.4296
14:49364377:A:G	50	100	0.99	0.06572
14:49364561:G:A	50	100	1	0.2496
14:49365277:A:T	50	100	1	0.4706
14:49366054:A:C	50	96	0.98	0.3046
14:49366056:A:C	50	92	0.98	0.4452
14:49366058:C:A	50	90	0.72	0.06354
14:49366060:C:A	50	88	0.99	0.352
14:49366189:A:G	50	100	0.91	0.01089
14:49366306:C:T	50	100	1	0.02215
14:49366410:A:G	50	100	1	0.05247
14:49366783:C:A	50	100	1	0.4606
14:49366834:C:T	50	100	0.96	0.02342
14:49366859:A:T	50	98	0.97	0.04884
14:49366895:A:G	50	100	1	0.04884
14:49367053:A:G	50	100	1	0.2237
14:49367515:A:T	50	100	0.83	0.01452
14:49368249:C:T	50	100	1	0.4299
14:49368627:C:G	50	100	0.99	0.1334
14:49369098:T:C	50	100	1	0.04648
14:49369115:C:T	50	100	1	0.2578
14:49369613:G:T	42	100	1	0.02378
14:49369628:A:G	44	100	1	0.02378
14:49369800:A:G	46	97.8	0.86	0.02251
14:49369929:C:T	48	97.9	0.98	0.3778
14:49370026:C:G	50	100	1	0.01961
14:49370060:T:A	50	100	1	0.0443
14:49370275:A:G	50	100	1	0.2987
14:49370281:G:C	50	100	1	0.03595
14:49370581:G:A	50	100	1	0.01943
14:49370693:A:G	50	100	1	0.05465
14:49371111:G:A	50	100	1	0.03504
14:49371188:T:A	50	100	1	0.2569
14:49371663:A:G	50	100	0.98	0.2275
14:49371679:A:G	50	100	0.99	0.3083
14:49371876:A:G	50	100	1	0.4119
14:49372161:T:C	50	100	0.99	0.3903
14:49372316:C:T	50	100	0.92	0.04557
14:49373033:T:A	50	100	0.99	0.05447
14:49373091:A:G	50	100	0.99	0.3836
14:49373093:A:G	50	100	0.98	0.02578
14:49373393:G:T	50	100	0.97	0.02197
14:49373900:A:T	50	98	0.97	0.02487
14:49374173:A:C	50	100	0.94	0.2219
14:49374575:T:C	50	98	0.83	0.01525
14:49374628:A:G	50	100	0.98	0.04811
14:49374634:T:C	50	100	0.85	0.0118
14:49374773:G:T	49	100	0.99	0.4499
14:49374889:A:G	50	100	0.99	0.3542
14:49375036:C:G	50	100	0.99	0.03195
14:49375799:A:C	50	98	1	0.3909
14:49376290:C:A	50	100	1	0.03686
14:49376483:A:T	50	100	1	0.01216
14:49376505:T:C	50	100	0.97	0.02887
14:49376652:G:A	50	100	1	0.3542
14:49377236:C:A	50	98	0.98	0.0472
14:49377971:G:A	50	100	1	0.01216
14:49378982:C:T	50	100	1	0.07752
14:49379038:T:C	50	100	1	0.4662
14:49379542:T:C	50	98	1	0.3548
14:49379852:T:C	50	100	1	0.04793
14:49379921:C:T	50	98	1	0.3609
14:49380162:T:G	50	100	0.98	0.01924
14:49380199:A:T	50	100	1	0.03068
14:49380563:A:T	50	98	1	0.3669
14:49380662:A:C	50	100	1	0.04793
14:49380678:C:T	50	100	1	0.01325
14:49380776:A:G	50	100	0.85	0.01162
14:49380798:T:C	50	100	1	0.01271
14:49381314:G:A	50	100	1	0.05247
14:49381423:G:T	50	100	1	0.3878
14:49381447:C:T	50	100	1	0.433
14:49381746:A:C	50	100	1	0.3971
14:49381791:A:G	50	100	1	0.3967
14:49382488:G:A	50	100	0.99	0.3987
14:49382535:G:A	50	100	0.99	0.3989
14:49382868:T:G	50	100	1	0.488
14:49382957:T:C	50	100	0.99	0.3938
14:49383018:G:A	50	100	0.99	0.3548
14:49383028:G:A	50	100	0.99	0.398
14:49383395:T:C	50	100	1	0.04466
14:49383529:T:C	50	100	1	0.04466
14:49383597:T:C	50	100	1	0.02741
14:49383620:T:C	50	100	0.98	0.04503
14:49383956:C:T	50	100	1	0.04049
14:49383971:A:G	50	100	1	0.03431
14:49383981:G:C	50	100	0.99	0.03014
14:49384075:C:A	50	100	1	0.04412
14:49384401:A:G	50	100	1	0.03813
14:49384620:G:C	50	100	1	0.03813
14:49384632:G:C	50	100	1	0.03813
14:49384637:C:G	50	100	1	0.03813
14:49384642:C:T	50	100	1	0.03813
14:49384899:A:G	50	100	0.85	0.01416
14:49384902:C:T	50	100	1	0.35
14:49384939:G:A	50	100	1	0.03813
14:49384961:G:A	50	100	0.91	0.03813
14:49385022:C:T	50	100	1	0.03813
14:49385069:G:A	50	100	1	0.03813
14:49385293:A:T	50	100	1	0.02796
14:49385340:G:A	50	100	1	0.4947
14:49385656:C:T	50	100	1	0.04394
14:49385732:C:T	50	100	1	0.02996
14:49385790:T:C	50	100	0.96	0.04466
14:49386199:A:G	50	100	1	0.04394
14:49386207:C:T	50	100	1	0.04394
14:49386511:T:C	50	100	1	0.04394
14:49386526:G:A	50	100	1	0.04394
14:49386656:T:A	50	100	1	0.04394
14:49386697:G:C	50	100	1	0.01652
14:49386726:G:C	50	100	1	0.04394
14:49386728:C:T	50	100	1	0.04394
14:49386968:C:T	50	100	1	0.04012
14:49387027:G:C	50	100	1	0.04394
14:49387063:G:C	50	100	1	0.03813
14:49387078:T:A	50	100	1	0.04394
14:49387339:G:A	50	100	1	0.02923
14:49387572:C:A	50	100	0.86	0.01852
14:49387663:T:G	50	100	1	0.03377
14:49388430:A:T	50	100	1	0.1347
14:49389121:A:T	50	100	1	0.03813
14:49389148:C:A	50	100	1	0.02796
14:49389157:G:A	50	100	1	0.03813
14:49389210:C:T	50	100	1	0.03813
14:49389311:G:A	50	100	0.86	0.03141
14:49389339:T:C	50	100	1	0.03813
14:49389395:G:A	50	100	0.96	0.02524
14:49389564:G:A	50	100	1	0.03813
14:49389670:A:C	50	100	1	0.03813
14:49389803:C:T	50	100	1	0.03813
14:49389864:A:T	50	100	1	0.03813
14:49390114:G:A	50	100	1	0.03813
14:49390205:G:C	50	100	1	0.4897
14:49390370:C:G	50	100	1	0.03813
14:49390398:G:T	50	100	1	0.03813
14:49390806:C:G	50	100	1	0.03813
14:49390977:A:T	50	100	1	0.03813
14:49391034:T:C	50	100	0.98	0.03813
14:49391283:G:T	50	100	0.96	0.02596
14:49391337:A:C	50	100	1	0.04412
14:49391945:T:G	50	100	1	0.0276
14:49392210:G:A	50	100	1	0.03813
14:49392303:C:T	50	100	1	0.03831
14:49392321:C:G	50	100	1	0.03831
14:49392679:C:A	50	100	1	0.02741
14:49392769:T:C	50	100	1	0.03813
14:49393056:G:C	50	100	1	0.04394
14:49393297:C:A	49	100	0.81	0.01198
14:49393407:T:C	50	100	1	0.03813
14:49393645:G:A	50	100	1	0.03268
14:49393767:A:C	50	100	1	0.03286
14:49393782:C:A	50	100	1	0.03813
14:49394023:G:A	50	100	1	0.04412
14:49394054:C:G	50	100	1	0.03813
14:49394180:T:G	50	100	1	0.03813
14:49394233:A:C	50	100	1	0.03813
14:49394283:A:C	50	100	0.96	0.01997
14:49394364:T:A	50	100	1	0.03504
14:49394476:A:G	50	100	1	0.03831
14:49394545:T:C	50	100	1	0.03849
14:49394739:A:G	50	100	0.87	0.02796
14:49394763:G:A	50	100	1	0.03813
14:49394868:C:T	50	100	1	0.03722
14:49394895:C:T	50	100	0.97	0.02723
14:49394986:G:A	50	100	1	0.03831
14:49395053:G:A	50	100	0.81	0.01107
14:49395064:G:A	50	100	1	0.03395
14:49395147:A:G	50	100	1	0.03813
14:49395326:C:G	50	100	1	0.02996
14:49395657:T:C	50	100	1	0.03813
14:49395658:G:A	50	100	1	0.03813
14:49395803:C:T	50	100	1	0.03504
14:49395954:C:T	50	100	1	0.03813
14:49396091:A:G	50	100	1	0.03813
14:49396130:C:A	50	100	1	0.02996
14:49396167:G:A	50	98	1	0.4784
14:49396188:A:T	50	100	1	0.03813
14:49396285:C:T	50	100	1	0.01126
14:49396482:G:T	50	100	1	0.0443
14:49396534:G:A	50	100	1	0.04394
14:49396587:T:C	50	100	1	0.03813
14:49396749:A:G	49	100	1	0.04394
14:49396768:C:T	49	100	1	0.01216
14:49396919:G:A	50	100	1	0.04394
14:49397126:A:T	50	98	1	0.3486
14:49397175:T:A	50	100	1	0.04412
14:49397363:A:G	50	100	1	0.04212
14:49397483:C:A	50	100	1	0.04212
14:49397794:C:A	50	100	1	0.0423
14:49397852:A:T	50	100	1	0.02796
14:49397966:C:T	50	100	1	0.02741
14:49397973:G:A	50	100	1	0.04212
14:49398287:C:A	50	100	1	0.04212
14:49398355:T:C	50	94	0.99	0.3778
14:49398390:A:G	50	100	1	0.04067
14:49398521:G:A	50	100	1	0.02814
14:49398813:G:A	50	100	1	0.0423
14:49399307:T:C	49	98	1	0.3588
14:49399486:A:C	50	100	1	0.03504
14:49399487:C:G	50	98	0.99	0.4768
14:49399660:G:T	50	100	0.96	0.03286
14:49400465:C:T	50	100	1	0.04684
14:49400549:T:C	50	100	1	0.0305
14:49400596:T:C	50	100	1	0.0216
14:49400849:C:T	50	100	1	0.02052
14:49401688:C:A	50	100	1	0.02215
14:49401833:A:G	50	100	0.98	0.3157
14:49401936:G:A	50	100	1	0.4655
14:49402148:T:C	50	100	0.96	0.01616
14:49402157:T:C	50	100	0.96	0.01525
14:49402182:G:A	50	98	1	0.3484
14:49402242:G:T	50	100	0.99	0.02723
14:49402391:T:C	50	100	0.99	0.05628
14:49402483:A:C	50	100	0.99	0.05628
14:49402717:T:C	50	100	0.91	0.01525
14:49402933:T:C	50	98	1	0.4828
14:49403311:T:C	50	100	1	0.3495
14:49403314:A:G	50	100	1	0.05773
14:49403338:G:A	50	94	0.96	0.1002
14:49404088:G:A	50	100	0.99	0.0138
14:49404576:A:G	50	100	1	0.4862
14:49405088:T:C	50	100	0.98	0.04702
14:49405496:T:A	50	100	0.95	0.02288
14:49405695:T:G	48	100	0.99	0.02741
14:49405926:A:G	50	100	0.93	0.02324
14:49406068:G:T	50	100	1	0.4464
14:49406069:C:T	50	100	1	0.4464
14:49406311:G:A	50	100	0.98	0.07771
14:49406450:C:A	50	98	0.99	0.4466
14:49406627:G:A	50	98	0.99	0.02741
14:49406694:G:A	50	100	0.99	0.0276
14:49406763:A:C	50	100	1	0.4806
14:49407041:A:G	50	98	1	0.449
14:49407093:C:T	50	100	0.73	0.03214
14:49407170:G:A	50	98	0.99	0.4492
14:49407294:A:G	50	96	1	0.4488
14:49407606:C:G	50	100	0.99	0.03014
14:49407774:T:A	50	100	0.97	0.0305
14:49407902:G:A	50	100	0.99	0.4343
14:49407995:G:A	50	100	0.99	0.4345
14:49408386:C:T	50	100	1	0.4731
14:49408464:A:C	50	100	0.87	0.0236
14:49408617:C:T	50	100	1	0.4802
14:49408731:C:T	50	100	1	0.4719
14:49409275:A:G	50	100	0.97	0.02269
14:49411604:C:T	50	100	0.99	0.04466
14:49412076:G:A	50	100	0.98	0.02578
14:49412186:A:G	50	100	0.94	0.02342
14:49412269:A:G	50	100	1	0.4771
14:49412314:G:A	50	100	0.98	0.0256
14:49412321:C:T	50	100	1	0.4844
14:49412494:G:A	50	100	0.99	0.05211
14:49412508:T:C	50	98	0.99	0.02542
14:49413190:C:T	50	100	0.99	0.0423
14:49413476:G:T	50	100	1	0.3268
14:49414064:T:C	50	100	1	0.0305
14:49414422:C:A	50	100	0.73	0.01235
14:49414843:G:A	50	100	0.99	0.02342
14:49415072:C:A	50	100	0.99	0.02324
14:49415514:A:G	50	100	1	0.488
14:49415574:C:T	50	100	1	0.01307
14:49415575:G:A	50	100	1	0.01924
14:49415646:T:G	50	100	0.99	0.02324
14:49415850:C:G	50	100	1	0.4875
14:49416023:G:T	50	96	0.99	0.459
14:49416326:C:T	50	100	1	0.354
14:49417092:A:G	50	98	0.95	0.01162
14:49419163:A:G	50	100	1	0.03177
14:49419979:G:A	50	98	0.95	0.0325
14:49420251:T:C	50	100	1	0.4893
14:49420605:A:C	50	100	1	0.4325
14:49420787:C:T	50	100	0.97	0.04067
14:49420834:A:G	50	98	0.98	0.0443
14:49420839:G:A	50	96	0.93	0.04866
14:49420900:A:G	50	100	0.79	0.01235
14:49420912:G:A	50	100	1	0.0305
14:49421053:G:A	50	100	1	0.4637
14:49421254:C:G	50	100	0.98	0.01471
14:49421311:T:C	50	98	0.97	0.06173
14:49421667:A:G	50	100	1	0.498
14:49421787:G:A	50	100	0.99	0.02251
14:49421891:A:G	50	100	1	0.3094
14:49421938:G:T	50	100	1	0.0423
14:49422901:A:G	50	100	1	0.1356
14:49422981:T:C	50	100	0.99	0.3032
14:49423140:A:G	50	100	1	0.02342
14:49423381:A:G	50	100	0.98	0.01561
14:49423857:C:T	50	100	1	0.02324
14:49423880:G:A	50	100	0.99	0.1345
14:49424594:A:C	50	100	1	0.136
14:49424839:G:A	50	100	0.99	0.1449
14:49424963:C:T	50	100	1	0.144
14:49425217:C:T	50	100	0.98	0.01561
14:49425406:C:A	50	98	1	0.3016
14:49425505:C:A	50	100	0.99	0.08188
14:49425515:C:T	50	98	0.99	0.106
14:49425698:G:A	50	100	0.99	0.02215
14:49426048:T:C	50	100	1	0.3027
14:49426707:T:G	50	92	0.82	0.05065
14:49426886:C:T	50	100	0.99	0.03195
14:49427085:G:A	50	100	0.97	0.01271
14:49427221:C:T	50	100	0.99	0.4361
14:49427274:G:A	50	100	0.99	0.4702
14:49427439:G:A	50	100	0.96	0.03195
14:49427564:G:A	50	100	0.96	0.02832
14:49428032:C:T	50	100	1	0.1153
14:49429192:A:C	50	100	1	0.05283
14:49429277:A:G	50	100	0.99	0.4748
14:49429852:C:T	50	100	0.99	0.01489
14:49430088:A:T	50	100	1	0.03486
14:49430157:A:G	50	100	1	0.02578
14:49430208:A:G	50	100	1	0.01344
14:49430429:A:G	50	98	1	0.0167
14:49430486:A:C	50	100	0.96	0.01017
14:49430520:C:T	50	100	1	0.04285
14:49430701:G:A	50	100	1	0.02324
14:49431108:A:T	50	100	0.98	0.1231
14:49431597:T:C	50	98	0.96	0.05973
14:49431624:G:A	50	100	1	0.01652
14:49432098:G:A	50	100	1	0.02487
14:49432146:T:A	50	100	1	0.3433
14:49432260:A:C	50	100	1	0.4967
14:49432909:G:A	50	100	1	0.02233
14:49433066:C:G	50	100	1	0.02197
14:49433360:G:A	50	100	1	0.1048
14:49433510:C:T	50	100	1	0.02324
14:49433764:A:C	50	100	1	0.01652
14:49434155:C:T	50	100	1	0.02197
14:49434249:A:G	50	100	1	0.05283
14:49434504:C:T	50	100	1	0.1227
14:49434929:T:C	50	100	1	0.1238
14:49435686:C:T	50	100	1	0.4493
14:49435993:C:T	50	100	1	0.0532
14:49436070:C:T	50	100	1	0.01543
14:49436136:C:A	50	100	0.9	0.01398
14:49436150:T:C	50	100	1	0.01961
14:49436477:A:G	50	100	1	0.4978
14:49436760:A:G	50	100	1	0.02124
14:49436835:C:T	50	100	1	0.4728
14:49436971:C:T	50	100	1	0.3413
14:49437208:T:C	50	100	0.96	0.01852
14:49437482:G:A	50	98	1	0.4949
14:49438133:C:T	50	98	0.99	0.3985
14:49438171:G:A	50	100	1	0.02033
14:49438557:T:C	50	100	1	0.03704
14:49438718:C:T	50	98	1	0.3638
14:49439395:T:C	50	100	1	0.4938
14:49439607:A:T	50	100	0.98	0.1934
14:49439714:G:A	50	100	0.99	0.01943
14:49439781:T:C	50	100	1	0.02124
14:49440131:C:A	50	100	1	0.4931
14:49440152:G:C	50	100	1	0.4477
14:49440381:G:A	50	100	1	0.05737
14:49440496:G:A	50	100	0.99	0.02887
14:49441601:G:C	50	100	0.74	0.02415
14:49441789:C:T	50	100	0.75	0.02415
14:49442250:T:C	50	98	1	0.02215
14:49442268:T:C	50	100	0.97	0.0118
14:49442721:G:A	48	100	0.99	0.4936
14:49443281:C:T	50	96	0.94	0.09659
14:49443728:G:A	50	100	1	0.2939
14:49443929:C:T	50	100	1	0.3422
14:49444080:G:A	50	100	1	0.02142
14:49444420:A:T	50	98	1	0.02233
14:49444835:T:G	50	98	1	0.02251
14:49445364:A:C	50	98	1	0.02233
14:49445499:C:A	50	100	1	0.02179
14:49445583:C:G	50	100	1	0.05338
14:49445651:T:C	50	100	1	0.05501
14:49445932:T:G	50	100	1	0.01525
14:49446056:C:A	50	100	1	0.05465
14:49446618:A:G	50	100	1	0.4844
14:49446805:A:G	50	100	1	0.4655
14:49448430:G:A	50	100	0.99	0.4637
14:49448626:T:G	50	100	1	0.02124
14:49448764:T:C	50	100	1	0.3459
14:49448827:T:A	50	98	1	0.2958
14:49448917:C:G	50	100	0.99	0.4599
14:49449112:G:A	50	100	1	0.4637
14:49449671:A:G	50	98	1	0.3017
14:49449778:G:A	50	100	1	0.04375
14:49449951:T:C	50	100	0.99	0.06118
14:49450006:T:C	50	100	0.99	0.06118
14:49450509:A:G	50	96	1	0.02033
14:49450933:A:T	50	100	0.9	0.01344
14:49451042:A:G	50	100	1	0.02124
14:49451084:G:A	50	100	1	0.02124
14:49451703:A:G	50	98	0.97	0.3168
14:49452336:A:C	50	100	1	0.05192
14:49452416:A:G	50	100	1	0.02342
14:49452739:C:T	50	100	0.95	0.0423
14:49452996:C:T	50	100	0.99	0.4771
14:49453551:G:A	50	100	0.92	0.01017
14:49453657:A:G	50	98	0.99	0.2965
14:49454320:G:C	50	100	1	0.01743
14:49454533:C:A	50	100	0.99	0.2587
14:49454647:G:C	50	100	0.97	0.06681
14:49454679:G:C	50	100	0.97	0.1714
14:49455101:A:G	49	98	0.91	0.06826
14:49455159:A:G	50	100	0.99	0.2251
14:49455231:A:T	50	100	0.97	0.01688
14:49455257:A:G	50	100	0.86	0.01634
14:49455344:T:C	50	100	0.98	0.3566
14:49455730:A:C	50	100	0.99	0.3546
14:49455799:G:A	50	100	0.94	0.0207
14:49456131:T:C	50	100	0.96	0.4025
14:49456736:T:C	50	98	1	0.2569
14:49457198:A:C	50	100	0.99	0.3544
14:49457489:A:G	50	100	0.96	0.01144
14:49457724:T:C	50	98	0.99	0.3544
14:49458424:A:G	50	100	0.97	0.07553
14:49458586:C:T	50	100	0.97	0.01688
14:49458837:C:T	50	100	1	0.02015
14:49459027:T:C	50	100	1	0.02378
14:49459650:A:C	50	98	1	0.3553
14:49460260:C:A	50	100	0.99	0.3059
14:49460353:C:T	50	100	0.98	0.04194
14:49460474:T:C	50	100	0.99	0.3282
14:49460613:A:G	50	100	0.94	0.04194
14:49462858:G:T	50	100	1	0.2411
14:49463719:A:C	50	98	0.99	0.3571
14:49464055:T:G	50	100	0.97	0.04194
14:49464322:A:C	50	100	0.79	0.0276
14:49465224:T:A	50	100	1	0.02033
14:49465685:A:G	50	100	0.97	0.05084
14:49465987:C:T	50	100	0.94	0.06391
14:49467088:T:A	50	100	1	0.2429
14:49467421:T:C	50	100	0.92	0.04012
14:49467482:A:G	50	100	0.93	0.04012
14:49467905:A:G	50	100	1	0.01725
14:49468014:C:T	50	100	0.96	0.02578
14:49468574:G:C	50	100	0.94	0.04702
14:49468834:G:T	50	100	1	0.2431
14:49468847:T:C	50	100	0.95	0.04012
14:49469376:T:C	50	100	0.92	0.07498
14:49469381:T:G	50	100	0.98	0.02923
14:49470022:A:T	47	95.7	0.75	0.08515
14:49470490:A:C	50	100	0.88	0.01434
14:49470622:C:G	50	100	0.9	0.02941
14:49471744:G:T	50	100	1	0.02052
14:49472138:A:C	50	100	0.99	0.3112
14:49472811:T:A	50	100	0.99	0.3241
14:49472862:T:C	50	98	0.99	0.3577
14:49473845:C:A	50	100	1	0.0207
14:49473893:T:C	50	100	1	0.2447
14:49474107:T:C	49	100	0.98	0.3393
14:49474119:C:A	50	98	0.98	0.264
14:49474319:C:A	50	100	0.93	0.03994
14:49474370:G:A	50	100	0.71	0.0118
14:49474600:T:C	50	98	0.98	0.3241
14:49474673:C:T	50	98	0.98	0.3239
14:49474685:G:A	50	98	0.98	0.3237
14:49474929:A:G	50	98	0.98	0.2634
14:49475537:T:C	50	98	0.97	0.3186
14:49476637:C:T	50	100	0.97	0.01761
14:49477818:C:T	50	100	0.99	0.3606
14:49477948:A:G	50	100	1	0.01797
14:49478199:A:G	50	100	0.98	0.04212
14:49478523:C:T	50	100	1	0.2689
14:49478632:T:C	50	100	1	0.02052
14:49478725:T:G	50	100	1	0.2433
14:49479064:G:A	50	100	1	0.02052
14:49479169:A:C	50	100	1	0.02052
14:49479551:C:T	50	100	1	0.02052
14:49479703:C:T	50	100	1	0.2438
14:49479980:C:T	50	100	1	0.01707
14:49480128:T:A	50	100	0.99	0.3304
14:49480228:A:G	50	100	0.97	0.01253
14:49480580:T:C	50	100	0.99	0.2235
14:49480609:T:C	50	100	0.77	0.02941
14:49480716:T:C	50	100	1	0.02052
14:49481227:C:T	50	100	0.96	0.01634
14:49481589:C:T	50	100	1	0.2685
14:49481985:C:A	50	100	1	0.02052
14:49482337:A:G	50	100	1	0.2687
14:49482451:A:C	50	100	0.98	0.01761
14:49482663:G:A	50	100	1	0.2424
14:49482796:T:G	50	100	1	0.2689
14:49483043:G:T	50	100	0.93	0.01761
14:49483211:C:T	50	100	1	0.2689
14:49483491:G:A	50	100	1	0.02052
14:49483520:C:G	50	100	1	0.2691
14:49483521:A:G	50	100	1	0.2691
14:49483705:G:A	50	100	1	0.244
14:49483928:T:C	50	100	1	0.2689
14:49484394:C:A	50	100	0.99	0.04285
14:49484426:A:G	50	100	1	0.3177
14:49484632:T:C	50	100	0.94	0.1569
14:49484773:A:G	50	100	1	0.02306
14:49485196:A:G	50	100	1	0.2689
14:49485330:A:G	50	100	1	0.02342
14:49485707:C:T	50	100	0.99	0.04902
14:49485718:C:T	50	100	0.97	0.04303
14:49485996:C:T	50	100	1	0.02052
14:49486116:A:G	50	100	0.99	0.2692
14:49486688:T:A	50	100	0.98	0.04212
14:49486882:T:C	50	100	0.95	0.02052
14:49487306:T:C	50	100	0.99	0.02233
14:49488242:C:T	50	100	0.97	0.02052
14:49488297:T:C	50	100	0.96	0.2967
14:49488663:T:C	50	100	0.95	0.2271
14:49488680:C:T	50	100	0.91	0.01725
14:49488948:G:A	50	100	0.87	0.02052
14:49489231:T:A	50	96	0.89	0.06826
14:49490302:G:T	49	98	0.94	0.01888
14:49490553:C:T	50	100	0.94	0.1547
14:49490614:T:C	50	98	0.95	0.4486
14:49490635:T:C	50	98	0.93	0.4557
14:49490985:C:T	50	98	0.97	0.1609
14:49491680:G:C	50	94	0.98	0.337
14:49491957:A:G	50	96	0.98	0.3773
14:49492037:A:C	50	100	0.99	0.03849
14:49493201:A:G	50	98	0.97	0.2603
14:49493337:G:A	50	96	0.9	0.07444
14:49493524:A:G	50	98	0.97	0.1649
14:49494083:G:T	49	85.7	0.91	0.1612
14:49494239:C:A	50	96	0.98	0.3764
14:49494601:C:T	50	100	0.87	0.0285
14:49494827:C:T	50	100	0.99	0.03722
14:49495013:A:G	50	98	0.97	0.3562
14:49495439:T:C	50	98	0.97	0.1654
14:49496865:C:T	50	98	0.98	0.329
14:49497103:T:C	50	98	0.98	0.1712
14:49497736:T:C	50	98	0.98	0.1712
14:49497875:T:C	50	100	1	0.02832
14:49498361:T:C	50	98	0.99	0.3787
14:49498915:C:T	50	98	0.98	0.3807
14:49499096:A:C	50	100	1	0.01943
14:49499836:A:G	50	98	0.97	0.2751
14:49500165:C:T	50	98	0.97	0.1659
14:49500351:A:G	50	98	0.97	0.2751
14:49500929:T:C	50	100	0.98	0.1917
14:49500992:G:A	50	100	1	0.01997
14:49501501:C:A	50	100	0.88	0.01543
14:49501577:G:A	50	100	1	0.01997
14:49501820:G:A	50	98	0.98	0.3566
14:49501829:A:T	50	98	0.98	0.1683
14:49502178:A:C	50	98	0.98	0.356
14:49502421:C:T	50	98	0.98	0.3353
14:49502434:A:C	50	98	0.98	0.3557
14:49502609:T:C	50	96	0.99	0.3255
14:49503411:G:A	50	98	0.97	0.1718
14:49504582:C:T	50	98	0.93	0.01688
14:49504652:A:G	50	98	1	0.02033
14:49505404:G:A	50	100	0.99	0.2293
14:49505693:G:A	50	100	0.98	0.02923
14:49505827:T:C	50	98	0.92	0.06554
14:49506322:T:C	50	100	0.99	0.2244
14:49507966:T:G	50	100	0.93	0.02705
14:49508040:T:G	50	98	0.93	0.01707
14:49508086:A:G	50	100	0.98	0.1768
14:49508151:A:G	50	100	1	0.01743
14:49508260:C:G	50	96	0.98	0.325
14:49508519:A:C	50	100	1	0.01707
14:49508730:A:G	50	100	1	0.01198
14:49508898:C:T	50	100	1	0.01616
14:49509060:C:A	50	100	1	0.01598
14:49509748:A:G	47	93.6	0.96	0.1734
14:49510051:T:G	50	96	0.98	0.4363
14:49510127:C:T	50	100	1	0.01598
14:49510307:A:G	50	100	1	0.01598
14:49510361:G:A	50	100	1	0.02869
14:49510411:T:C	50	100	0.98	0.1649
14:49510906:A:G	50	100	0.99	0.2333
14:49511139:C:T	50	100	1	0.01616
14:49511249:G:T	50	100	1	0.0285
14:49511348:C:T	50	98	0.97	0.1334
14:49511505:A:T	50	100	1	0.0158
14:49513324:A:T	50	100	0.98	0.02687
14:49513468:T:G	50	98	0.93	0.01761
14:49513716:T:C	50	98	0.93	0.2669
14:49514813:C:T	50	98	0.94	0.1325
14:49515822:G:A	50	100	0.99	0.1549
14:49515878:T:C	50	98	0.96	0.2663
14:49517018:T:C	50	100	1	0.03232
14:49517152:T:C	50	100	1	0.03704
14:49517250:T:C	50	100	1	0.03704
14:49517571:A:C	33	87.9	0.78	0.2151
14:49518661:G:T	50	100	0.98	0.3201
14:49518873:T:A	50	98	0.99	0.4297
14:49519108:G:C	50	100	0.97	0.04194
14:49519522:C:A	50	98	1	0.1808
14:49519792:C:A	50	98	0.99	0.181
14:49519874:G:T	50	100	0.94	0.02397
14:49520383:T:G	50	100	1	0.2531
14:49520753:A:G	50	100	1	0.1741
14:49520770:C:T	50	100	1	0.0167
14:49520846:G:A	50	100	0.99	0.0167
14:49521049:C:T	50	80	0.99	0.2645
14:49521472:A:G	50	100	0.99	0.3277
14:49522145:A:G	50	98	0.99	0.08896
14:49522156:T:A	50	100	1	0.2714
14:49522510:T:C	50	100	0.98	0.1489
14:49522585:C:G	50	100	1	0.05519
14:49522779:G:A	50	100	0.94	0.03958
14:49523140:C:A	50	100	1	0.01325
14:49524050:T:C	50	100	1	0.1921
14:49524224:G:A	50	100	0.99	0.3252
14:49524304:T:G	50	100	1	0.4254
14:49524658:C:T	50	96	0.98	0.1654
14:49524659:G:A	50	98	1	0.4256
14:49525280:A:G	50	100	1	0.03813
14:49525284:C:T	50	100	1	0.4811
14:49525477:C:A	50	100	1	0.03105
14:49525629:T:C	50	100	1	0.2304
14:49526356:G:A	50	100	1	0.04975
14:49526454:T:C	50	100	1	0.02197
14:49526644:G:A	50	100	1	0.1745
14:49526713:T:C	50	100	1	0.02197
14:49526740:C:T	50	100	1	0.2812
14:49526954:G:A	50	100	1	0.4682
14:49527019:C:A	50	100	0.85	0.0207
14:49527101:G:A	50	100	0.92	0.03613
14:49527252:C:T	50	100	1	0.281
14:49527305:G:T	50	100	1	0.3017
14:49527432:C:T	50	100	1	0.3008
14:49528679:T:C	50	100	1	0.4682
14:49528850:A:G	50	100	1	0.4682
14:49529284:G:T	50	100	1	0.2883
14:49529478:C:A	50	100	1	0.4688
14:49529679:G:A	50	100	1	0.0492
14:49529689:G:A	50	100	1	0.2879
14:49529939:C:T	50	100	1	0.3023
14:49530002:T:G	50	100	1	0.03341
14:49530268:T:C	50	100	1	0.4691
14:49530273:C:A	50	100	1	0.02905
14:49530342:G:C	50	98	1	0.03377
14:49530445:A:T	50	100	1	0.2122
14:49530464:T:A	50	100	1	0.01634
14:49531173:T:C	50	100	1	0.03377
14:49531414:C:A	50	100	1	0.1641
14:49531524:A:G	50	100	1	0.2121
14:49531625:G:A	50	100	1	0.2121
14:49531656:G:A	50	100	1	0.2122
14:49531842:C:T	50	100	1	0.2872
14:49532029:C:T	50	100	0.94	0.04139
14:49532284:A:G	50	100	0.99	0.2743
14:49532476:A:G	50	100	1	0.2122
14:49533867:C:T	49	100	1	0.2805
14:49533934:C:G	50	100	1	0.1939
14:49534140:C:G	50	100	1	0.2077
14:49534161:A:C	50	100	1	0.2077
14:49535101:C:A	50	98	0.99	0.03395
14:49535162:C:A	49	89.8	0.99	0.1698
14:49535245:A:G	41	92.7	1	0.1696
14:49535462:T:C	47	89.4	0.99	0.1701
14:49535813:A:G	47	97.9	0.99	0.2558
14:49535948:C:T	48	97.9	1	0.03377
14:49536077:A:G	50	100	1	0.03758
14:49536290:C:T	50	100	1	0.2776
14:49536406:G:T	50	100	0.99	0.02614
14:49537020:G:C	50	100	1	0.1979
14:49537319:G:A	50	100	1	0.02832
14:49537456:A:G	50	100	0.99	0.1959
14:49537855:T:C	50	100	0.99	0.4553
14:49537856:G:A	50	100	1	0.4553
14:49538555:T:C	50	100	1	0.482
14:49538907:T:C	50	98	0.95	0.02142
14:49539140:C:T	50	100	0.99	0.02614
14:49539175:A:G	50	100	1	0.03105
14:49539271:T:C	50	98	0.97	0.01398
14:49539499:C:T	50	100	0.99	0.02614
14:49539608:T:C	50	100	0.99	0.4553
14:49539966:G:T	50	100	0.92	0.0236
14:49540211:A:G	50	100	1	0.1783
14:49540269:A:G	50	100	0.99	0.02614
14:49540748:C:T	50	100	0.99	0.03123
14:49541069:T:C	50	100	1	0.2286
14:49541574:A:G	50	100	0.99	0.02596
14:49541992:T:G	50	98	0.98	0.2923
14:49542193:C:T	50	100	1	0.1973
14:49542330:T:C	50	100	0.99	0.2776
14:49542484:C:T	50	100	0.98	0.2023
14:49542824:T:A	50	100	0.98	0.02596
14:49542871:T:C	50	100	0.98	0.2834
14:49542967:C:T	50	100	0.98	0.283
14:49544480:G:A	50	98	0.96	0.211
14:49544592:C:T	50	100	1	0.01144
14:49544724:G:A	50	100	0.96	0.1863
14:49544728:A:G	50	98	0.98	0.1632
14:49545607:C:T	50	98	0.98	0.3375
14:49546461:A:C	50	100	1	0.01616
14:49546606:G:C	50	100	0.97	0.4159
14:49546801:C:A	50	100	1	0.01598
14:49546838:G:C	50	100	0.96	0.05646
14:49546901:C:A	50	98	1	0.0158
14:49546989:A:G	50	100	1	0.01071
14:49547104:T:C	50	100	0.99	0.3542
14:49547558:C:A	50	100	1	0.0158
14:49547730:G:A	50	100	1	0.0158
14:49548225:T:C	50	100	0.94	0.07934
14:49548327:C:G	50	100	1	0.01162
14:49548888:G:A	50	100	1	0.01071
14:49549055:T:C	50	100	1	0.0158
14:49549165:G:C	50	100	0.99	0.0512
14:49549470:G:T	50	100	1	0.03341
14:49549983:G:C	50	100	0.99	0.339
14:49550573:T:A	50	100	1	0.3008
14:49550746:C:T	50	100	1	0.05138
14:49551500:T:C	50	100	0.99	0.3426
14:49551623:T:C	50	100	0.99	0.1888
14:49551662:T:A	50	100	0.99	0.2371
14:49552023:G:T	50	100	0.99	0.3384
14:49552613:A:G	50	100	1	0.03322
14:49552672:G:A	50	100	0.99	0.2504
14:49552673:A:C	50	100	0.99	0.3588
14:49552699:G:C	50	100	0.99	0.354
14:49553514:A:C	50	100	0.99	0.3535
14:49553792:G:A	50	100	0.99	0.3615
14:49553854:C:T	50	100	1	0.03322
14:49553925:G:A	50	96	0.79	0.01561
14:49553976:C:T	50	100	1	0.01525
14:49554001:T:C	50	100	1	0.01071
14:49554099:A:G	50	100	0.99	0.3531
14:49554262:A:G	50	100	1	0.2999
14:49554357:T:C	50	100	0.99	0.337
14:49554720:C:T	50	100	1	0.01071
14:49554783:G:C	49	98	0.99	0.3375
14:49555128:A:G	49	98	0.99	0.3551
14:49555223:A:C	50	100	0.99	0.3537
14:49555309:G:A	50	100	1	0.3856
14:49555326:G:A	50	100	0.95	0.01543
14:49555530:G:A	50	100	0.99	0.3377
14:49555882:C:T	50	100	0.99	0.3718
14:49555908:A:G	50	100	0.99	0.3355
14:49556075:A:T	50	100	0.99	0.35
14:49556210:A:G	50	100	0.99	0.3502
14:49556460:G:T	50	100	0.97	0.1521
14:49556488:C:A	50	100	0.99	0.3499
14:49557144:A:G	50	100	1	0.3333
14:49557421:C:T	50	100	1	0.3873
14:49557626:C:T	50	100	0.98	0.3575
14:49558432:T:C	50	100	1	0.02433
14:49558514:A:G	50	100	1	0.02306
14:49558582:G:A	50	100	1	0.3809
14:49559129:G:A	50	100	1	0.3618
14:49560212:G:C	50	100	0.96	0.02342
14:49560928:T:C	50	98	0.99	0.01779
14:49561077:G:A	50	100	0.92	0.01307
14:49561442:C:T	50	100	1	0.01271
14:49561907:T:C	50	100	1	0.02124
14:49561954:T:C	50	100	1	0.3883
14:49562388:C:T	50	100	1	0.3871
14:49562592:T:C	50	100	1	0.02088
14:49562630:T:G	49	83.7	0.61	0.08134
14:49564032:G:T	50	100	0.96	0.02941
14:49564183:G:A	50	100	1	0.02088
14:49564948:A:G	50	100	0.98	0.3277
14:49565108:G:A	50	100	0.98	0.2847
14:49565212:G:A	50	100	1	0.3689
14:49565330:A:G	50	100	0.92	0.01053
14:49565437:T:C	50	100	0.99	0.01053
14:49565490:T:A	50	76	1	0.02052
14:49565492:A:T	50	100	1	0.05138
14:49565497:T:A	50	100	0.94	0.01344
14:49565498:A:T	50	100	0.94	0.01325
14:49565855:T:A	50	100	0.97	0.01289
14:49566109:A:G	50	100	1	0.0138
14:49566275:G:C	50	100	1	0.36870000000000003
14:49566331:G:A	50	100	0.98	0.2841
14:49566553:G:A	50	100	1	0.02233
14:49567071:T:C	50	100	1	0.01053
14:49567314:T:C	50	100	0.96	0.04067
14:49567516:G:A	50	100	0.84	0.01543
14:49567630:C:A	50	100	1	0.0207
14:49568060:C:T	50	100	1	0.01053
14:49568424:G:A	50	100	1	0.01071
14:49568600:C:G	50	100	1	0.2286
14:49568630:T:C	50	100	1	0.01053
14:49568714:G:C	50	100	0.96	0.02342
14:49570102:G:C	50	100	1	0.3101
14:49570106:C:T	50	100	1	0.3896
14:49570296:C:T	50	100	1	0.01053
14:49570640:G:A	50	100	0.95	0.01053
14:49570804:T:C	50	100	0.95	0.01325
14:49571057:A:C	50	100	1	0.0207
14:49571947:T:A	50	100	1	0.02124
14:49572111:C:T	50	100	1	0.01071
14:49572332:C:T	50	100	1	0.2954
14:49572480:T:C	50	100	1	0.3804
14:49573078:A:G	50	92	0.6	0.07117
14:49573103:G:A	50	98	0.99	0.3564
14:49573107:A:G	50	98	0.98	0.3306
14:49574016:A:G	50	98	0.98	0.01761
14:49575031:A:G	50	100	0.73	0.01017
14:49575099:G:A	50	100	0.97	0.04648
14:49575219:T:C	50	100	1	0.05138
14:49575483:A:G	50	100	0.98	0.2852
14:49575990:G:A	50	100	1	0.01053
14:49576050:T:C	50	100	1	0.295
14:49576147:A:C	50	100	1	0.01053
14:49576258:T:G	50	100	0.94	0.01325
14:49576677:C:T	50	100	0.94	0.01307
14:49576802:A:T	50	98	0.98	0.327
14:49577557:G:T	50	100	1	0.01053
14:49577674:T:C	50	100	0.98	0.3235
14:49578136:A:T	50	100	0.86	0.01089
14:49578304:A:C	50	100	1	0.01053
14:49578406:G:A	50	100	0.88	0.01053
14:49578663:C:T	50	100	1	0.01053
14:49578796:T:C	50	100	1	0.05138
14:49579393:C:A	50	98	0.9	0.1222
14:49580744:A:T	50	100	1	0.01053
14:49581077:C:T	50	100	0.99	0.2852
14:49581354:C:T	50	100	1	0.2938
14:49581589:C:T	50	100	1	0.2936
14:49581708:T:C	50	100	0.99	0.3261
14:49581729:C:G	50	100	1	0.2286
14:49582017:A:C	49	95.9	0.92	0.2956
14:49582534:T:A	50	100	0.99	0.2852
14:49582566:T:C	50	100	0.87	0.01053
14:49582675:C:T	50	100	1	0.01053
14:49582811:C:T	50	100	0.98	0.01053
14:49582956:C:G	50	100	0.98	0.2507
14:49583037:G:C	50	100	0.99	0.3297
14:49583732:C:T	50	100	1	0.05138
14:49584302:G:A	50	100	1	0.01053
14:49584778:T:A	50	94	0.99	0.3952
14:49584847:A:G	50	100	1	0.331
14:49585033:C:T	50	98	1	0.3304
14:49585101:G:C	50	100	1	0.3693
14:49585154:G:A	50	100	0.99	0.01053
14:49585379:A:C	50	92	1	0.3595
14:49585596:A:G	49	98	0.91	0.06009
14:49589136:G:A	50	100	0.96	0.01416
14:49589140:G:A	50	98	0.99	0.01289
14:49590181:T:G	50	100	1	0.01035
14:49590852:A:G	50	98	0.99	0.3649
14:49591069:G:A	50	100	1	0.01053
14:49591406:G:C	50	100	1	0.01053
14:49591745:C:T	50	100	1	0.3088
14:49591766:G:C	50	100	1	0.3638
14:49591915:C:T	50	100	1	0.327
14:49591923:A:G	50	100	0.9	0.01198
14:49592242:C:G	50	100	1	0.01053
14:49592266:A:G	50	100	1	0.374
14:49592393:G:A	50	100	1	0.01053
14:49592635:G:A	49	100	1	0.2796
14:49592682:G:A	50	100	1	0.01053
14:49592699:A:G	50	100	1	0.3635
14:49592707:G:A	50	100	1	0.05138
14:49592807:C:T	50	100	1	0.01053
14:49592902:G:A	50	100	1	0.3618
14:49593139:G:C	50	100	1	0.2987
14:49593207:T:C	50	100	1	0.2798
14:49593304:C:T	50	100	1	0.2798
14:49593649:C:T	50	100	0.93	0.0158
14:49594008:A:T	50	100	1	0.2798
14:49594158:T:C	50	100	1	0.3631
14:49594501:G:A	50	100	1	0.05174
14:49595904:T:C	50	100	0.96	0.05991
14:49595910:G:A	50	100	1	0.02215
14:49595929:C:G	50	100	0.84	0.03286
14:49596276:A:G	50	100	1	0.3635
14:49596452:G:A	50	100	0.98	0.1621
14:49596614:A:G	50	100	1	0.3337
14:49596901:A:G	50	100	1	0.03286
14:49597041:G:A	50	100	1	0.3742
14:49597135:A:G	50	100	1	0.2836
14:49597310:A:G	50	100	1	0.3337
14:49597373:A:C	50	100	1	0.01071
14:49598244:G:C	50	100	1	0.3637
14:49598565:A:G	50	100	1	0.01344
14:49598614:T:G	50	98	0.99	0.01779
14:49598641:C:G	50	100	1	0.3315
14:49598726:G:A	50	100	1	0.2484
14:49598999:G:C	50	100	1	0.3061
14:49599598:C:T	50	100	0.99	0.2482
14:49599763:G:A	48	100	1	0.06754
14:49599824:G:C	36	91.7	0.99	0.3115
14:49599864:C:T	46	97.8	1	0.3782
14:49600078:T:A	50	100	1	0.3789
14:49600531:A:G	50	100	1	0.01598
14:49600887:C:T	50	100	1	0.3911
14:49601194:T:C	50	100	1	0.01053
14:49601205:A:G	50	100	1	0.07062
14:49601581:C:G	50	100	1	0.3914
14:49601857:G:A	49	98	0.99	0.02015
14:49601960:G:C	50	100	1	0.2959
14:49602564:A:T	50	100	1	0.4076
14:49602857:C:T	50	100	1	0.01471
14:49603087:C:T	50	100	1	0.4087
14:49603212:G:T	50	100	1	0.3945
14:49603529:T:C	47	93.6	0.9	0.1011
14:49603530:T:C	49	79.6	0.89	0.2727
14:49603666:T:C	42	85.7	1	0.4083
14:49603709:A:T	35	94.3	0.77	0.04793
14:49603718:G:A	45	88.9	1	0.2847
14:49603755:G:A	50	100	0.99	0.2847
14:49603868:A:G	50	100	0.99	0.3934
14:49603943:G:A	50	98	1	0.2903
14:49604141:A:C	49	89.8	1	0.4067
14:49604142:A:C	49	79.6	0.64	0.05356
14:49604143:A:C	49	89.8	0.99	0.4011
14:49604885:T:G	50	100	1	0.2342
14:49604976:C:G	50	100	0.99	0.2965
14:49605646:T:G	50	100	1	0.2856
14:49606042:T:C	50	98	0.99	0.01253
14:49606057:C:T	50	100	1	0.01489
14:49606388:G:T	50	98	1	0.2907
14:49606657:T:A	50	96	1	0.2883
14:49607296:G:T	50	100	1	0.3911
14:49607404:T:A	50	100	1	0.3117
14:49607523:A:G	50	100	1	0.02215
14:49607802:C:T	50	100	1	0.2967
14:49608175:C:T	50	100	1	0.3115
14:49608592:A:C	50	100	1	0.2959
14:49608601:C:T	50	100	1	0.3925
14:49609036:A:C	50	100	1	0.3114
14:49609081:T:A	50	100	1	0.2896
14:49609142:C:T	48	100	0.98	0.2634
14:49609507:C:T	50	100	1	0.2856
14:49609552:C:A	50	100	1	0.01489
14:49609710:T:C	50	100	1	0.2854
14:49609781:A:G	50	100	1	0.2965
14:49609863:C:T	50	100	1	0.2963
14:49609944:G:T	50	100	0.95	0.01489
14:49610403:G:A	50	100	1	0.01507
14:49610410:C:T	50	100	1	0.2954
14:49611016:T:C	50	100	1	0.3114
14:49611017:G:A	50	100	1	0.2965
14:49611056:A:G	50	100	1	0.01489
14:49611145:G:A	50	100	1	0.2854
14:49611215:G:A	50	100	1	0.01053
14:49611423:C:G	50	100	1	0.2965
14:49611732:G:T	50	100	1	0.01053
14:49611878:T:C	50	100	1	0.3114
14:49612182:C:T	50	100	1	0.01198
14:49613153:C:G	50	100	0.71	0.02233
14:49613287:C:T	48	100	0.96	0.03413
14:49613303:C:T	47	100	0.99	0.02215
14:49613336:C:T	46	100	1	0.01053
14:49613654:A:G	50	100	1	0.02215
14:49613959:G:T	50	100	1	0.07026
14:49614153:G:A	50	100	1	0.2976
14:49614503:A:C	50	100	0.99	0.01017
14:49614525:T:C	50	100	1	0.01216
14:49615085:T:C	50	100	1	0.2903
14:49615116:C:T	50	100	0.97	0.2584
14:49615117:A:G	50	100	0.99	0.3105
14:49615365:A:G	49	100	1	0.2631
14:49615614:A:G	50	98	0.98	0.3184
14:49615711:G:A	50	100	0.99	0.2903
14:49615768:A:T	50	98	0.99	0.392
14:49615844:A:G	50	100	0.99	0.311
14:49616035:T:C	49	100	1	0.2968
14:49616205:T:C	50	100	1	0.01198
14:49616278:T:C	50	100	0.99	0.01162
14:49616577:A:G	50	100	1	0.2968
14:49616579:A:G	50	100	1	0.311
14:49616584:A:G	50	100	1	0.3028
14:49617083:T:C	50	100	1	0.3112
14:49617407:G:A	50	100	0.99	0.2631
14:49617437:C:T	50	100	0.99	0.3114
14:49618124:T:A	50	98	0.95	0.494
14:49618125:T:A	50	96	0.76	0.04793
14:49618480:C:T	50	100	1	0.01471
14:49618645:C:T	50	100	0.96	0.3804
14:49618693:G:T	50	100	0.99	0.2907
14:49618853:G:A	50	100	0.98	0.2963
14:49619182:T:G	50	100	1	0.01743
14:49619558:G:A	50	100	0.98	0.3045
14:49619845:C:T	50	100	0.99	0.2992
14:49619922:G:A	50	100	0.98	0.323
14:49620530:T:C	50	100	0.98	0.09205
14:49620639:C:G	50	100	0.99	0.3179
14:49621035:T:C	50	98	0.99	0.2712
14:49621529:G:T	50	100	1	0.0158
14:49622978:C:G	50	100	0.91	0.02179
14:49623728:G:A	50	100	1	0.07625
14:49623885:A:G	50	100	1	0.3194
14:49624966:G:A	50	100	1	0.3194
14:49625110:C:A	50	100	0.72	0.0118
14:49625214:T:A	50	100	1	0.3194
14:49625416:A:T	50	96	0.99	0.2633
14:49625753:T:C	50	100	1	0.2903
14:49626184:T:C	50	100	1	0.3194
14:49626421:G:A	50	100	1	0.04938
14:49626515:A:G	50	100	1	0.04938
14:49626541:G:A	50	100	1	0.2772
14:49627553:C:A	50	100	1	0.0118
14:49627712:A:G	50	98	1	0.3146
14:49627777:C:T	50	100	1	0.2772
14:49627801:G:A	50	100	1	0.0118
14:49627921:G:A	50	100	1	0.2772
14:49628195:C:A	50	100	1	0.3179
14:49628510:A:C	50	98	0.78	0.01162
14:49628511:G:T	50	98	0.81	0.01126
14:49628567:G:A	50	100	1	0.01235
14:49628617:A:G	50	100	1	0.3195
14:49628984:A:G	50	100	1	0.2536
14:49629031:C:T	50	100	1	0.01235
14:49629641:G:T	49	100	1	0.2554
14:49629643:G:A	50	98	0.97	0.08551
14:49629674:A:T	50	100	1	0.02197
14:49629842:C:T	50	100	1	0.3952
14:49629864:G:A	50	100	1	0.03595
14:49629884:G:A	49	100	1	0.07571
14:49630141:T:G	50	100	1	0.3952
14:49630146:G:A	50	100	1	0.03068
14:49630182:G:A	50	100	1	0.2901
14:49630330:T:C	50	100	0.99	0.02905
14:49630454:T:C	50	100	1	0.3952
14:49630508:T:C	50	100	1	0.431
14:49630608:C:T	50	100	1	0.01634
14:49630729:C:A	50	86	0.98	0.2977
14:49630731:C:T	49	87.8	1	0.2968
14:49631016:C:T	50	100	1	0.02614
14:49631144:C:T	50	98	1	0.3952
14:49631216:A:T	50	100	1	0.02197
14:49631313:C:A	50	100	1	0.2224
14:49631578:G:A	50	100	1	0.3952
14:49632178:T:A	50	100	1	0.3958
14:49632505:G:A	50	100	1	0.04702
14:49632865:A:G	50	100	1	0.2554
14:49632872:A:G	50	100	1	0.02197
14:49633271:T:C	50	100	0.95	0.02288
14:49633299:G:A	50	100	0.92	0.01053
14:49633668:T:C	50	100	1	0.3954
14:49633965:C:G	50	98	1	0.3063
14:49634443:G:A	50	100	1	0.02197
14:49634652:G:A	50	100	1	0.39
14:49634964:C:G	50	100	1	0.3896
14:49635006:G:T	50	100	1	0.01162
14:49635072:G:A	50	100	1	0.02197
14:49635228:G:A	50	100	0.93	0.02451
14:49635373:G:C	50	98	0.91	0.1028
14:49635394:G:C	50	100	1	0.02197
14:49635551:G:C	50	100	1	0.3898
14:49635609:G:A	50	100	0.92	0.02179
14:49635809:A:G	50	100	0.99	0.39
14:49635877:T:C	50	98	1	0.3896
14:49635896:G:C	50	98	0.77	0.01525
14:49635935:G:C	50	100	1	0.3335
14:49635955:T:C	50	100	1	0.388
14:49636161:C:T	50	100	0.96	0.01452
14:49637098:T:C	50	98	1	0.388
14:49637200:C:T	50	100	1	0.2533
14:49637458:A:G	50	100	1	0.2536
14:49637694:C:G	50	100	1	0.2536
14:49637716:G:A	50	100	1	0.07589
14:49638125:A:G	50	100	1	0.01017
14:49638226:C:G	50	100	0.99	0.03359
14:49638227:G:A	50	100	0.99	0.2068
14:49638379:G:A	50	90	0.95	0.08061
14:49639028:C:G	50	100	1	0.3439
14:49639131:T:C	50	100	1	0.4078
14:49639327:A:G	50	100	1	0.2987
14:49639707:G:T	50	100	0.99	0.2544
14:49640286:C:T	50	98	1	0.254
14:49640358:G:A	50	100	1	0.02215
14:49641855:G:C	50	100	1	0.06935
14:49641944:T:C	50	100	0.96	0.1894
14:49642889:C:T	48	100	1	0.01126
14:49643601:T:C	50	100	1	0.2941
14:49643647:G:A	50	98	0.92	0.01924
14:49643776:C:T	50	100	1	0.2979
14:49643896:T:C	50	100	1	0.01035
14:49643918:T:C	50	100	0.95	0.2985
14:49644178:G:A	50	100	1	0.2981
14:49644308:C:T	50	98	0.99	0.0423
14:49644731:T:G	50	100	1	0.05029
14:49645059:C:A	44	75	0.92	0.2558
14:49645115:G:C	49	93.9	1	0.2985
14:49645349:C:T	50	100	0.99	0.2928
14:49645657:C:T	50	100	1	0.2985
14:49645761:C:A	49	100	1	0.2985
14:49645915:G:A	50	100	1	0.06972
14:49645994:G:T	50	100	0.99	0.2916
14:49646171:A:G	50	100	1	0.2981
14:49646311:T:G	46	87	0.9	0.2211
14:49646312:T:G	45	93.3	0.92	0.01452
14:49646346:C:T	48	91.7	1	0.2987
14:49646553:G:C	50	100	1	0.2983
14:49646664:C:T	50	100	1	0.2981
14:49647114:A:G	50	100	1	0.3814
14:49647197:T:G	50	100	1	0.297
14:49647407:T:A	50	100	0.99	0.02324
14:49647465:A:T	49	100	1	0.02469
14:49647541:T:C	50	100	1	0.2534
14:49647642:G:T	50	100	1	0.2979
14:49648083:T:G	50	100	1	0.2861
14:49648122:C:A	50	100	1	0.2981
14:49648636:C:T	50	100	1	0.01961
14:49649740:T:C	50	100	1	0.2981
14:49650034:G:T	50	100	1	0.2977
14:49650144:G:A	50	100	1	0.2883
14:49651070:C:T	50	100	1	0.38
14:49651077:A:C	50	100	1	0.3802
14:49651087:A:C	50	100	1	0.2979
14:49652112:G:A	50	96	1	0.02887
14:49652123:T:C	44	100	0.98	0.07534
14:49652646:T:A	50	100	1	0.01979
14:49652747:T:C	50	100	1	0.2525
14:49653431:G:A	50	100	1	0.291
14:49654140:C:T	50	100	1	0.2885
14:49655540:T:C	50	100	0.99	0.2718
14:49656366:A:C	50	100	0.99	0.2892
14:49657107:T:C	50	100	0.99	0.2894
14:49657301:T:A	50	100	1	0.01107
14:49657814:T:C	49	100	0.99	0.2903
14:49658424:G:A	50	98	1	0.07371
14:49658595:G:A	50	96	1	0.3725
14:49659346:G:A	50	100	1	0.2841
14:49659435:C:T	50	96	0.96	0.1587
14:49659494:A:G	50	100	1	0.2892
14:49660299:C:T	50	100	0.8	0.01216
14:49660326:T:A	50	100	1	0.01979
14:49660657:C:T	49	100	1	0.2892
14:49660873:A:G	50	100	1	0.2919
14:49661387:G:A	50	100	1	0.2892
14:49661548:G:A	50	100	0.98	0.2478
14:49662311:G:A	50	100	0.95	0.02088
14:49662797:A:C	50	100	0.97	0.295
14:49662830:T:C	50	98	0.99	0.3807
14:49663223:C:T	50	100	0.85	0.0305
14:49665010:T:C	50	100	0.99	0.1659
14:49665128:G:T	50	98	1	0.246
14:49665214:T:C	50	100	0.95	0.1191
14:49665550:A:G	50	98	0.99	0.1599
14:49665712:A:G	50	100	0.9	0.01053
14:49666315:T:C	50	100	1	0.1678
14:49666342:C:T	50	100	0.98	0.02306
14:49666500:T:C	50	100	1	0.1678
14:49666573:T:C	50	100	1	0.1678
14:49667142:C:T	50	100	0.98	0.02578
14:49667487:T:C	50	100	1	0.01107
14:49668558:A:T	50	100	0.98	0.1175
14:49668856:A:G	50	100	1	0.1649
14:49668999:A:G	50	100	1	0.1645
14:49669175:T:C	50	100	0.98	0.01634
14:49669277:G:T	50	100	1	0.01634
14:49669781:G:A	50	100	1	0.1645
14:49670774:G:C	50	100	1	0.163
14:49671339:T:C	50	100	0.99	0.1601
14:49671784:G:A	50	100	0.72	0.01289
14:49672077:G:A	50	100	0.93	0.05065
14:49672284:A:G	50	100	1	0.1641
14:49672402:T:C	50	100	1	0.07662
14:49673671:G:A	50	100	1	0.1521
14:49673695:G:A	50	100	0.99	0.1585
14:49673740:G:A	50	100	0.98	0.01707
14:49674606:C:G	50	100	1	0.2353
14:49674607:T:C	50	100	1	0.2353
14:49674900:G:A	50	100	1	0.0719
14:49675171:G:A	50	100	0.98	0.0354
14:49675519:C:T	50	100	1	0.2313
14:49675636:G:A	50	100	1	0.2315
14:49676255:C:T	50	100	1	0.2378
14:49676495:C:T	50	100	1	0.2378
14:49676761:A:G	50	100	1	0.2367
14:49676785:T:G	50	100	1	0.2406
14:49677325:G:A	50	100	1	0.01107
14:49677335:T:C	50	100	1	0.199
14:49678002:T:A	50	100	0.94	0.02796
14:49678003:A:T	50	100	0.96	0.02723
14:49678007:T:A	50	100	1	0.01362
14:49678339:G:A	50	100	0.94	0.07026
14:49678397:C:G	50	100	1	0.0679
14:49678803:C:T	50	100	1	0.06554
14:49678963:T:C	50	100	0.94	0.06554
14:49679425:A:T	50	100	0.96	0.01198
14:49679806:A:G	50	100	1	0.01543
14:49681156:C:T	50	100	0.84	0.01598
14:49682161:T:C	50	100	1	0.06663
14:49682367:A:G	49	100	0.97	0.25
14:49682443:C:T	50	100	1	0.01616
14:49682530:G:A	49	100	1	0.0158
14:49682569:A:G	50	98	0.98	0.2032
14:49683009:G:T	50	100	0.89	0.01489
14:49683030:G:A	50	100	1	0.01616
14:49683803:C:T	50	100	0.9	0.01107
14:49684373:G:A	50	100	0.97	0.112
14:49684410:A:C	50	100	0.98	0.112
14:49684490:T:G	50	100	0.98	0.134
14:49686855:C:G	50	100	1	0.01017
14:49686985:T:C	50	100	0.99	0.01561
14:49688623:A:G	50	100	0.95	0.01035
14:49689044:A:T	50	100	0.93	0.03613
14:49689335:C:T	49	98	0.89	0.01634
14:49689654:G:A	50	100	0.85	0.01017
14:49690245:T:G	49	100	0.66	0.01071
14:49690246:T:G	50	92	0.88	0.1153
14:49690941:T:C	50	100	0.94	0.03577
14:49691741:C:G	50	100	0.99	0.1322
14:49692461:T:C	50	100	0.98	0.1356
14:49692767:G:A	50	100	0.96	0.03577
14:49693366:C:A	49	100	1	0.01053
14:49693522:C:A	50	98	1	0.07516
14:49693705:C:T	49	100	0.99	0.01434
14:49693737:C:A	44	88.6	0.97	0.1432
14:49694877:A:G	49	100	0.99	0.4584
14:49694971:T:C	50	100	1	0.07262
14:49695110:G:A	50	100	0.99	0.04811
14:49696045:G:A	50	100	1	0.1799
14:49696644:G:A	50	100	0.96	0.01107
14:49696845:A:G	50	100	0.99	0.2816
14:49697734:G:A	50	100	0.99	0.4248
14:49698823:C:T	50	100	0.97	0.03577
14:49698930:C:T	50	98	0.89	0.01434
14:49699154:A:G	50	100	0.91	0.02614
14:49699740:G:C	50	100	1	0.09405
14:49700661:A:G	50	100	1	0.1727
14:49704025:T:G	50	100	1	0.1006
14:49704437:C:A	50	100	1	0.08351
14:49704439:G:A	50	98	1	0.28
14:49704613:C:G	50	100	0.98	0.03976
14:49704908:G:A	50	100	1	0.08388
14:49705052:G:A	50	100	1	0.09441
14:49705102:A:G	50	100	1	0.01053
14:49705205:G:A	50	100	1	0.01289
14:49705616:G:A	50	100	0.86	0.01089
14:49706123:C:T	50	100	1	0.1006
14:49706338:G:A	50	100	0.99	0.04938
14:49706391:C:A	50	100	0.99	0.4248
14:49707272:A:G	49	100	1	0.01525
14:49707299:A:T	46	97.8	0.98	0.1792
14:49707581:T:C	50	100	1	0.12
14:49708579:C:A	50	98	1	0.1436
14:49709074:T:C	50	100	1	0.08333
14:49709931:C:G	50	100	1	0.01017
14:49710331:G:A	50	100	0.99	0.04956
14:49710699:C:T	50	100	1	0.1329
14:49711359:G:A	50	98	0.99	0.01344
14:49712205:A:G	50	100	1	0.03994
14:49712924:G:A	50	100	1	0.01017
14:49713102:A:G	50	100	1	0.03613
14:49713196:C:T	50	100	1	0.1438
14:49714257:C:T	50	98	1	0.04121
14:49714707:T:G	50	98	1	0.4145
14:49714746:G:A	50	100	1	0.03577
14:49715677:G:A	49	95.9	0.93	0.08424
14:49715938:G:A	50	100	1	0.01017
14:49716155:A:G	50	100	1	0.01017
14:49716160:C:T	50	100	0.94	0.04993
14:49716385:C:T	50	100	1	0.03577
14:49716627:G:A	50	100	1	0.2814
14:49717207:A:G	50	100	0.99	0.1013
14:49718849:G:A	50	100	1	0.01017
14:49718936:C:T	50	100	0.89	0.01525
14:49719308:T:C	50	100	1	0.01017
14:49719449:G:A	49	100	1	0.01017
14:49720031:G:A	50	100	1	0.1806
14:49720278:G:A	50	100	1	0.4254
14:49720864:T:G	50	100	0.98	0.01852
14:49720979:T:A	50	100	0.99	0.0167
14:49721740:C:T	50	100	1	0.01071
14:49722362:G:A	50	100	0.99	0.1002
14:49722540:A:C	50	100	1	0.0158
14:49723360:C:G	50	100	1	0.01053
14:49723507:C:T	50	100	1	0.181
14:49724067:G:A	50	100	0.95	0.05138
14:49725024:G:A	50	100	1	0.0158
14:49725401:T:G	50	100	1	0.01053
14:49725891:A:G	50	98	0.97	0.1728
14:49725908:C:A	50	100	0.94	0.03086
14:49726003:A:G	50	100	1	0.1184
14:49727553:A:G	50	100	1	0.1086
14:49728277:T:C	50	100	1	0.1073
14:49728961:A:G	50	100	1	0.1082
14:49729655:T:G	50	100	1	0.1009
14:49729707:C:T	50	100	1	0.01017
14:49729868:G:A	50	100	1	0.1737
14:49730634:A:G	50	100	1	0.1089
14:49731388:C:T	50	100	1	0.1008
14:49731526:A:G	50	100	0.98	0.02397
14:49731800:G:A	50	98	1	0.01107
14:49732451:G:A	50	100	1	0.4156
14:49732542:A:G	50	100	1	0.1816
14:49732657:A:C	50	100	1	0.1095
14:49732962:T:C	50	100	1	0.1135
14:49733165:G:A	50	100	1	0.2814
14:49733834:G:A	50	100	1	0.1202
14:49734980:A:T	50	100	1	0.1204
14:49735280:G:A	50	100	1	0.1204
14:49735409:A:G	50	100	1	0.1447
14:49735515:G:A	50	100	1	0.1204
14:49735591:T:A	50	100	1	0.09877
14:49735747:C:T	50	100	1	0.1008
14:49737355:C:T	50	100	1	0.1204
14:49738477:G:A	50	98	0.96	0.0236
14:49739055:A:G	50	100	1	0.4314
14:49739333:G:A	50	100	1	0.01053
14:49739984:G:A	50	100	1	0.09877
14:49740202:A:G	50	100	1	0.01017
14:49740238:A:G	50	100	1	0.01489
14:49740531:G:C	50	100	1	0.01017
14:49740551:A:G	50	100	1	0.01017
14:49740581:C:T	50	100	0.89	0.02614
14:49741313:A:T	50	84	0.99	0.4185
14:49741833:G:C	50	100	1	0.1095
14:49742007:T:G	50	100	1	0.1137
14:49742621:C:T	50	100	1	0.01035
14:49742668:G:A	50	98	1	0.1006
14:49742727:A:G	50	100	1	0.03631
14:49742991:A:G	50	100	1	0.08007
14:49743244:A:G	50	100	0.95	0.01017
14:49743742:G:A	50	100	1	0.05011
14:49744272:T:C	50	100	0.97	0.01126
14:49744860:T:C	50	100	0.99	0.1443
14:49744967:C:G	50	100	1	0.06354
14:49746000:C:A	50	100	0.99	0.1009
14:49746404:A:T	50	100	1	0.03649
14:49746875:C:T	50	100	0.99	0.01035
14:49747039:C:T	50	98	0.93	0.07008
14:49747096:G:A	50	100	0.99	0.282
14:49747149:A:G	50	94	0.94	0.08442
14:49748137:C:G	50	100	1	0.0374
14:49748639:G:A	50	100	1	0.2814
14:49748649:G:A	50	100	0.96	0.01089
14:49749050:C:T	50	100	1	0.1006
14:49749236:A:G	50	100	0.97	0.08606
14:49749281:T:G	50	100	1	0.0837
14:49749368:G:A	50	100	1	0.4261
14:49749551:G:A	50	100	1	0.04212
14:49749601:C:T	50	100	0.88	0.02723
14:49749776:C:T	50	100	1	0.01471
14:49750229:C:A	50	96	0.96	0.2291
14:49750236:C:T	50	100	1	0.1806
14:49751028:T:C	50	100	0.99	0.08351
14:49751051:G:A	50	100	0.98	0.01035
14:49751392:C:A	50	100	1	0.09386
14:49753460:C:T	50	100	0.98	0.03686
14:49753647:T:C	50	100	1	0.1757
14:49753983:T:C	49	100	0.98	0.09405
14:49754071:T:A	22	77.3	0.77	0.03068
14:49754091:C:T	29	86.2	0.95	0.05755
14:49754200:G:A	49	100	0.97	0.0167
14:49754248:C:T	49	100	0.97	0.01743
14:49754998:G:A	50	100	1	0.1734
14:49755931:C:T	50	100	1	0.144
14:49756149:G:A	50	100	0.94	0.01634
14:49757407:C:G	50	100	0.97	0.0167
14:49757831:G:A	50	100	0.96	0.06155
14:49758003:T:C	50	100	0.98	0.02269
14:49758247:G:A	50	98	1	0.1004
14:49760019:G:T	50	98	0.97	0.02088
14:49760416:C:A	50	100	1	0.01943
14:49760552:G:T	50	100	0.93	0.04212
14:49760986:C:T	50	100	0.94	0.01089
14:49761457:T:A	50	100	0.97	0.1999
14:49761469:G:A	50	100	0.97	0.1948
14:49762409:C:T	50	100	0.92	0.01071
14:49762948:C:G	50	100	0.93	0.02288
14:49763313:C:T	50	100	0.96	0.07534
14:49763646:A:G	50	100	1	0.01688
14:49763961:A:G	50	100	0.98	0.02741
14:49764009:A:G	50	100	1	0.02124
14:49764736:A:C	50	100	1	0.01598
14:49764885:C:G	50	100	0.96	0.02469
14:49764988:A:G	50	100	1	0.01198
14:49765068:G:C	50	100	0.99	0.02088
14:49765126:A:G	50	100	1	0.02033
14:49765560:T:C	50	100	1	0.01198
14:49765944:A:G	50	100	0.98	0.04303
14:49767452:A:G	50	100	1	0.02251
14:49767471:A:C	50	100	0.97	0.01089
14:49767618:C:T	50	100	1	0.01598
14:49767694:C:A	50	100	1	0.0216
14:49767859:C:T	50	100	0.99	0.1999
14:49767915:C:G	49	95.9	0.96	0.207
14:49768085:C:T	50	100	1	0.02251
14:49768088:C:T	50	100	0.98	0.01797
14:49768166:T:G	50	100	1	0.01198
14:49768805:A:C	50	100	1	0.01198
14:49769163:C:A	50	100	1	0.01598
14:49769193:C:A	50	100	1	0.04666
14:49769690:A:G	50	100	1	0.1256
14:49769974:G:A	50	100	1	0.0256
14:49770050:G:C	50	100	0.96	0.02033
14:49770098:A:T	50	100	1	0.02542
14:49770623:T:C	50	100	1	0.04666
14:49771099:A:G	50	100	1	0.02505
14:49771159:G:A	50	100	0.98	0.01979
14:49771400:T:A	50	100	1	0.01598
14:49771577:A:G	50	100	1	0.01598
14:49771683:G:C	50	100	0.99	0.01107
14:49771743:C:T	50	100	0.99	0.01089
14:49771821:C:T	50	100	1	0.01598
14:49771853:A:G	50	100	1	0.01198
14:49771946:G:A	50	100	0.99	0.01107
14:49772020:G:C	50	100	1	0.0463
14:49772195:A:G	50	100	1	0.0463
14:49772352:T:C	50	100	1	0.0463
14:49772531:G:A	50	100	1	0.01598
14:49772684:C:A	50	94	0.92	0.05882
14:49772795:A:G	50	100	0.96	0.1498
14:49773090:T:C	50	100	1	0.01089
14:49773322:A:G	50	100	1	0.04593
14:49773485:C:T	50	100	1	0.07643
14:49773608:A:G	50	100	1	0.04521
14:49773865:C:T	50	100	1	0.03214
14:49773892:A:T	50	98	0.99	0.2239
14:49774540:A:C	50	100	1	0.05483
14:49774943:C:A	50	94	0.98	0.1995
14:49774963:A:G	50	100	0.98	0.05265
14:49775317:G:C	50	100	1	0.01162
14:49775522:C:A	50	98	0.86	0.02832
14:49775604:T:C	50	100	1	0.05501
14:49775642:A:T	50	100	0.92	0.04847
14:49775737:G:A	50	100	0.89	0.02996
14:49775808:G:T	50	98	0.92	0.03431
14:49775823:C:T	50	98	1	0.2244
14:49776410:T:C	50	100	1	0.1189
14:49776543:G:C	50	100	1	0.04847
14:49776632:A:G	50	100	0.99	0.2037
14:49776710:G:A	50	100	1	0.04666
14:49776789:C:T	50	100	1	0.1186
14:49777048:C:T	50	100	1	0.0463
14:49777439:G:A	50	100	1	0.1191
14:49778117:C:T	50	100	1	0.01126
14:49778443:T:C	50	100	1	0.02524
14:49778656:C:A	50	100	0.96	0.04194
14:49778711:C:T	50	100	1	0.04539
14:49779062:T:C	50	100	1	0.01089
14:49779241:T:G	50	100	1	0.01198
14:49779243:C:T	50	100	1	0.04194
14:49780046:A:T	50	100	1	0.04847
14:49780200:C:G	50	100	1	0.02524
14:49780572:G:T	50	100	1	0.04757
14:49780932:G:A	50	100	0.93	0.04557
14:49781326:G:A	50	100	1	0.07771
14:49781329:T:A	50	100	1	0.01216
14:49781847:T:C	50	98	1	0.1358
14:49784075:C:T	50	98	0.98	0.04666
14:49784651:G:A	50	100	1	0.04575
14:49785170:C:T	50	100	1	0.04666
14:49785778:G:A	50	100	0.99	0.04484
14:49785945:T:C	50	98	0.76	0.03123
14:49786143:G:A	50	100	1	0.04248
14:49787005:G:A	50	100	1	0.07607
14:49787372:T:C	50	94	0.96	0.1407
14:49787586:G:C	50	100	1	0.04575
14:49787802:C:T	50	100	1	0.04593
14:49788147:T:C	50	100	1	0.2164
14:49788250:G:A	50	100	1	0.01725
14:49788266:A:G	50	100	0.85	0.05701
14:49788316:T:C	50	100	1	0.01107
14:49788558:C:T	50	82	0.71	0.06064
14:49788614:G:A	50	100	0.96	0.05792
14:49788874:T:C	50	100	1	0.04593
14:49788904:T:G	50	100	1	0.01543
14:49790078:A:G	50	100	1	0.04267
14:49790143:G:A	50	100	1	0.05011
14:49790563:C:T	50	100	1	0.01253
14:49791203:C:T	50	100	0.99	0.06681
14:49792800:G:C	50	100	0.98	0.02106
14:49792819:A:G	50	100	0.96	0.05937
14:49792914:G:A	50	100	0.99	0.05392
14:49792946:A:G	50	100	1	0.2039
14:49792964:G:A	50	100	1	0.01616
14:49793100:G:A	50	90	0.66	0.03722
14:49793416:A:C	50	100	1	0.01216
14:49793861:T:C	50	98	1	0.1342
14:49793876:C:G	50	98	0.98	0.2017
14:49793988:T:C	50	100	1	0.0256
14:49794064:G:A	50	100	1	0.01634
14:49794325:G:A	50	100	1	0.04684
14:49794967:C:T	50	100	0.94	0.04702
14:49795061:G:A	50	100	1	0.0256
14:49796576:T:C	50	98	1	0.2248
14:49797233:T:G	50	98	0.99	0.1298
14:49797279:T:C	50	100	1	0.02578
14:49797601:G:A	50	100	1	0.04593
14:49798189:T:C	50	100	1	0.01126
14:49798689:C:T	50	100	1	0.0581
14:49798701:A:G	50	100	1	0.0256
14:49799377:G:A	50	100	1	0.07534
14:49800961:T:C	50	100	0.97	0.01035
14:49801134:T:C	50	98	1	0.2239
14:49801317:G:A	50	100	1	0.05537
14:49801493:A:G	50	94	0.96	0.1385
14:49802072:C:G	50	100	0.94	0.01271
14:49803126:T:C	50	100	1	0.01616
14:49803229:G:A	50	100	1	0.01126
14:49803604:T:C	50	100	1	0.01271
14:49803628:T:C	50	100	1	0.04394
14:49803710:G:C	50	100	1	0.01616
14:49804406:A:G	50	100	1	0.01198
14:49805044:A:C	50	100	1	0.01216
14:49805207:T:C	50	100	1	0.02578
14:49805312:G:C	50	100	1	0.01126
14:49805461:G:A	50	100	1	0.08406
14:49805587:A:C	50	100	1	0.01616
14:49805620:T:G	50	100	1	0.04394
14:49805626:A:G	50	100	1	0.0837
14:49806265:T:A	32	84.4	0.75	0.08315
14:49806325:A:G	50	100	1	0.0561
14:49806496:A:G	50	100	1	0.04394
14:49806559:C:T	50	100	1	0.01126
14:49807187:A:G	50	100	1	0.01198
14:49808205:G:T	50	98	0.99	0.2131
14:49808318:A:G	50	100	1	0.04085
14:49808891:G:A	50	100	0.95	0.04521
14:49809105:A:G	50	100	1	0.02578
14:49809265:G:A	50	100	1	0.01198
14:49809639:G:C	50	100	1	0.01616
14:49809721:G:A	50	100	1	0.01616
14:49810361:C:T	50	100	1	0.01761
14:49810820:A:G	50	100	1	0.04375
14:49811071:T:C	50	100	1	0.01652
14:49811096:T:C	50	100	1	0.01235
14:49811707:T:C	50	100	1	0.2155
14:49811729:T:C	50	100	1	0.1211
14:49811790:G:A	50	100	1	0.01198
14:49811957:C:T	50	100	1	0.01216
14:49812252:G:A	50	100	1	0.0167
14:49812921:G:A	49	98	1	0.01144
14:49813074:C:T	50	100	1	0.07516
14:49813241:A:C	50	100	1	0.1209
14:49813453:G:T	50	100	1	0.01126
14:49813624:T:A	50	100	1	0.05719
14:49813780:T:A	50	100	1	0.0167
14:49813859:T:C	50	100	1	0.01616
14:49813970:T:A	50	100	1	0.08315
14:49815324:C:T	50	100	1	0.01198
14:49815788:A:C	50	100	1	0.05174
14:49816066:G:C	50	100	1	0.01126
14:49816503:G:A	50	100	1	0.04521
14:49816544:G:C	50	100	1	0.01198
14:49816817:A:C	50	100	1	0.08388
14:49817419:G:C	50	100	0.97	0.01035
14:49817485:C:G	50	100	1	0.08388
14:49817963:A:G	50	100	1	0.08388
14:49818024:G:C	50	100	1	0.01107
14:49818123:T:C	49	98	0.97	0.2422
14:49818173:C:T	50	100	1	0.2032
14:49818893:C:T	50	100	1	0.0187
14:49818963:C:A	50	100	1	0.01852
14:49819095:G:A	50	100	0.97	0.1737
14:49819384:T:C	50	100	1	0.0256
14:49819962:T:A	50	100	1	0.04321
14:49820610:G:A	50	100	1	0.08297
14:49820774:C:T	50	100	1	0.0256
14:49821724:G:A	49	100	1	0.0216
14:49821807:G:A	49	100	1	0.2073
14:49821830:T:C	48	100	1	0.04521
14:49822319:A:T	50	100	1	0.08805
14:49822499:C:T	50	100	0.99	0.2042
14:49822658:A:C	49	98	1	0.04557
14:49822766:G:C	50	100	1	0.08787
14:49822789:T:C	50	98	1	0.01198
14:49822800:G:A	50	100	1	0.0216
14:49823005:C:T	50	100	1	0.05283
14:49823171:C:A	50	100	1	0.0256
14:49823198:C:A	50	100	0.99	0.1721
14:49823935:G:C	50	100	0.99	0.1719
14:49824939:T:A	50	100	1	0.03704
14:49825474:C:T	50	100	1	0.02578
14:49826462:G:A	50	100	1	0.05174
14:49826648:C:G	50	100	1	0.0256
14:49826850:C:G	50	100	1	0.0216
14:49827042:A:G	50	100	0.94	0.04811
14:49827043:A:T	50	100	0.98	0.04811
14:49830744:C:T	50	100	1	0.04993
14:49831020:C:A	50	100	1	0.0256
14:49831080:A:G	50	100	1	0.0256
14:49831435:A:C	50	100	1	0.02669
14:49831530:G:T	50	100	1	0.04993
14:49831668:C:A	50	100	1	0.0256
14:49831675:G:C	50	100	1	0.02179
14:49831880:G:C	50	98	1	0.0118
14:49832169:A:G	50	100	1	0.0216
14:49832244:T:A	50	100	1	0.08787
14:49832761:A:G	50	100	1	0.04339
14:49832914:T:C	50	100	1	0.1189
14:49833076:G:A	50	100	0.97	0.01017
14:49833592:A:G	50	100	1	0.04357
14:49834810:C:A	50	98	0.82	0.03286
14:49835748:C:T	50	100	1	0.04339
14:49835877:A:G	50	100	1	0.0837
14:49836245:C:G	50	100	1	0.01162
14:49836496:T:C	50	100	1	0.02179
14:49836562:C:T	50	100	1	0.02524
14:49837160:T:C	50	100	1	0.01198
14:49837626:T:C	50	100	1	0.207
14:49838435:C:T	50	100	1	0.201
14:49838524:C:T	50	100	0.99	0.1129
14:49838713:T:C	50	100	1	0.1278
14:49838714:A:G	50	100	0.9	0.01271
14:49838718:A:G	50	100	1	0.1178
14:49838862:G:A	50	100	0.98	0.02832
14:49838903:C:G	50	98	1	0.07553
14:49839567:G:T	50	100	1	0.01198
14:49839568:A:T	50	100	0.94	0.01198
14:49840355:G:A	50	100	1	0.04993
14:49840873:T:C	50	100	0.73	0.0167
14:49841345:A:C	50	100	1	0.04357
14:49841696:T:C	50	100	1	0.07226
14:49842955:A:G	50	100	1	0.01452
14:49843683:T:C	50	100	1	0.1245
14:49844135:G:A	50	100	1	0.0216
14:49844693:G:A	50	98	0.96	0.1191
14:49844717:A:G	50	80	0.67	0.06463
14:49844723:A:G	48	87.5	0.67	0.04902
14:49844729:A:G	49	87.8	0.81	0.1983
14:49844766:T:C	50	98	0.97	0.01398
14:49844771:T:A	50	96	0.95	0.02251
14:49844773:T:A	50	100	0.97	0.0532
14:49844915:C:T	50	100	1	0.02524
14:49844921:A:G	50	100	1	0.02814
14:49845034:G:T	50	100	1	0.0216
14:49845210:A:T	50	98	0.82	0.04611
14:49845687:C:G	50	100	1	0.08824
14:49845754:G:C	50	100	0.98	0.01216
14:49846490:G:C	50	100	0.93	0.1142
14:49846693:G:C	50	100	1	0.0216
14:49848077:A:C	50	100	1	0.0256
14:49848337:T:C	50	100	0.89	0.01253
14:49848661:C:T	50	100	0.96	0.2171
14:49849033:C:T	50	100	1	0.04339
14:49849566:T:C	50	100	1	0.0207
14:49849939:G:C	50	100	1	0.1198
14:49850081:T:C	50	100	1	0.1186
14:49850358:A:G	50	100	1	0.04339
14:49850862:C:T	50	100	1	0.04339
14:49851373:A:G	50	100	1	0.0256
14:49852289:G:T	50	96	1	0.2032
14:49852594:G:A	50	98	0.99	0.02288
14:49852609:T:C	50	100	1	0.01434
14:49852781:G:T	50	100	1	0.04375
14:49852967:A:G	50	100	0.83	0.02578
14:49853208:C:G	50	100	1	0.08206
14:49853301:G:C	50	100	1	0.04375
14:49853673:A:G	50	100	1	0.08025
14:49854693:A:C	50	98	1	0.04394
14:49855769:T:A	50	90	0.99	0.09532
14:49855771:T:A	50	98	0.92	0.04956
14:49855886:C:T	46	97.8	0.99	0.2081
14:49856168:T:C	50	100	0.94	0.1442
14:49856563:C:T	50	100	1	0.04049
14:49856829:G:A	50	100	1	0.04049
14:49856855:C:T	50	100	1	0.02015
14:49856959:A:T	50	100	0.97	0.02741
14:49857419:C:T	50	100	0.96	0.0236
14:49857898:C:T	50	100	1	0.01452
14:49858438:A:C	50	100	1	0.04375
14:49858531:T:C	50	100	1	0.01452
14:49858836:G:C	50	100	0.99	0.08896
14:49859699:C:T	50	100	1	0.02578
14:49860905:G:A	50	100	1	0.1173
14:49861035:T:A	49	100	0.99	0.1224
14:49861711:C:T	50	100	0.99	0.207
14:49862397:A:C	50	100	1	0.1216
14:49863094:T:C	50	100	1	0.02578
14:49863408:G:A	50	98	0.97	0.01943
14:49864562:T:G	50	100	1	0.01162
14:49864623:C:T	50	100	1	0.01162
14:49864945:G:A	50	100	1	0.0118
14:49865533:C:T	50	100	1	0.01289
14:49865691:A:C	49	100	0.97	0.0532
14:49866841:T:A	50	100	0.99	0.1215
14:49866882:T:G	50	100	0.93	0.01344
14:49868395:C:G	50	100	1	0.1215
14:49868443:G:C	50	100	1	0.0118
14:49868450:C:G	50	100	0.94	0.1156
14:49869538:G:A	50	90	0.83	0.05138
14:49869564:A:G	48	97.9	0.91	0.0394
14:49869566:A:G	46	100	0.94	0.0472
14:49869568:A:G	45	95.6	0.93	0.08025
14:49869596:G:A	44	86.4	0.64	0.02996
14:49869598:A:G	47	100	0.99	0.02015
14:49869600:A:G	49	100	1	0.01162
14:49869602:A:G	49	100	1	0.01107
14:49869740:A:C	50	100	0.94	0.02106
14:49870386:T:G	50	100	1	0.1215
14:49870505:A:G	50	98	0.83	0.02015
14:49871682:G:A	50	98	0.98	0.02669
14:49871984:C:T	50	100	1	0.01707
14:49872829:A:T	50	100	0.91	0.01362
14:49872864:C:T	50	98	1	0.01126
14:49873081:T:A	50	100	0.96	0.01888
14:49873163:G:C	50	100	1	0.1215
14:49873190:A:G	50	100	1	0.03159
14:49873887:C:T	50	100	1	0.03268
14:49874311:C:T	50	100	0.94	0.02106
14:49874450:G:A	50	100	1	0.01198
14:49874461:A:G	50	100	1	0.03649
14:49874518:C:T	50	98	0.94	0.1676
14:49874672:C:T	50	100	0.99	0.01198
14:49875123:G:T	50	100	0.99	0.1213
14:49875242:G:A	50	100	1	0.1213
14:49875365:C:G	50	100	0.94	0.02106
14:49876080:G:A	50	100	1	0.01325
14:49876123:C:T	50	100	0.93	0.02378
14:49876233:A:C	50	94	0.88	0.1523
14:49876753:C:T	50	100	0.99	0.07135
14:49878321:T:C	50	100	0.99	0.01616
14:49878335:C:T	50	98	1	0.03159
14:49879010:T:A	50	94	0.95	0.3649
14:49879736:T:C	50	100	1	0.03159
14:49880109:G:A	50	100	0.99	0.2119
14:49880161:G:A	50	100	0.99	0.2119
14:49880892:T:C	50	100	0.99	0.2124
14:49880958:C:A	50	98	1	0.03159
14:49880964:C:A	50	98	1	0.03123
14:49882379:G:A	50	98	0.97	0.2594
14:49882709:T:C	50	98	0.99	0.1216
14:49883253:A:T	50	100	0.99	0.07988
14:49883922:G:T	50	100	1	0.01198
14:49884338:C:T	50	94	0.84	0.169
14:49884423:T:A	50	100	0.97	0.1643
14:49884724:T:A	50	100	0.99	0.1725
14:49885020:T:G	50	100	0.96	0.02687
14:49886824:A:C	50	100	0.99	0.05229
14:49887027:A:G	50	100	0.99	0.02687
14:49887245:C:T	50	100	1	0.01924
14:49887250:G:A	50	100	1	0.03413
14:49887590:A:G	50	100	0.98	0.02342
14:49887788:G:A	50	100	0.84	0.03086
14:49888024:G:A	50	100	1	0.01307
14:49888077:G:A	50	100	0.98	0.08097
14:49888132:C:T	50	100	0.98	0.1707
14:49889141:T:C	50	100	1	0.07934
14:49889161:A:T	50	100	0.96	0.1118
14:49889228:G:A	50	100	1	0.03486
14:49889284:C:T	48	97.9	0.86	0.2313
14:49889297:C:T	50	100	1	0.0118
14:49889503:A:G	50	100	0.99	0.1983
14:49889966:T:C	50	100	1	0.01979
14:49890698:G:C	50	100	1	0.1636
14:49890826:G:T	50	100	0.97	0.0118
14:49890955:G:A	50	100	1	0.01235
14:49890969:G:A	50	100	1	0.03232
14:49891010:G:A	50	100	1	0.07934
14:49891194:T:A	50	100	0.99	0.1979
14:49891383:G:C	50	100	1	0.01979
14:49891826:T:C	50	100	1	0.03504
14:49892343:C:T	50	100	1	0.0118
14:49892356:G:T	50	98	0.95	0.01924
14:49892583:A:G	49	98	1	0.0118
14:49892669:G:T	50	100	1	0.03486
14:49892695:C:A	50	100	1	0.03413
14:49892771:C:T	49	100	0.99	0.2062
14:49892843:G:A	50	98	0.92	0.1478
14:49893387:C:T	50	100	0.96	0.01253
14:49893511:C:G	50	100	1	0.07879
14:49893955:C:T	50	98	1	0.01979
14:49894356:C:T	50	100	1	0.02614
14:49895465:A:G	50	96	0.7	0.01543
14:49896116:A:G	50	100	0.97	0.0768
14:49896228:T:A	50	100	1	0.0118
14:49897408:A:G	50	100	1	0.0797
14:49898442:T:C	50	100	1	0.1855
14:49898551:C:T	50	100	0.98	0.03341
14:49898713:C:T	50	100	0.98	0.03341
14:49899113:C:G	50	100	0.99	0.01144
14:49900786:G:T	50	92	0.7	0.02614
14:49903155:G:A	50	100	1	0.0118
14:49904079:C:T	50	100	0.99	0.0492
14:49904548:G:A	50	100	0.99	0.05102
14:49904829:G:A	50	100	0.96	0.01471
14:49904888:G:A	50	100	0.99	0.05102
14:49905460:G:A	50	100	1	0.09296
14:49905636:A:C	50	100	0.93	0.01126
14:49905658:G:T	50	100	1	0.1068
14:49905758:T:G	50	100	1	0.1066
14:49905817:T:C	50	100	1	0.1068
14:49906077:C:A	50	100	0.95	0.01398
14:49906138:T:G	50	100	0.99	0.1111
14:49906251:T:C	50	100	1	0.0118
14:49906329:A:C	50	100	1	0.02869
14:49906459:C:T	50	100	1	0.1086
14:49906558:C:T	50	100	1	0.1086
14:49907099:C:T	50	100	1	0.1088
14:49907225:C:T	50	100	1	0.1819
14:49907226:A:G	50	100	1	0.0541
14:49907552:G:A	50	100	1	0.1097
14:49907985:T:C	50	100	1	0.01979
14:49908290:A:G	50	98	1	0.01089
14:49908298:C:T	50	100	0.91	0.03232
14:49908788:C:T	50	100	1	0.1089
14:49908957:C:T	50	100	1	0.1832
14:49909020:G:A	50	100	1	0.01979
14:49910191:A:G	50	98	1	0.1093
14:49910883:C:T	50	100	1	0.01489
14:49911052:G:A	50	98	0.9	0.06699
14:49911655:A:G	50	100	1	0.0118
14:49911681:G:C	50	100	0.99	0.02251
14:49911943:T:C	50	100	1	0.05792
14:49912280:T:A	50	100	1	0.07952
14:49912424:G:A	50	100	0.96	0.04176
14:49912543:T:C	50	100	0.98	0.03068
14:49912550:G:A	50	100	0.99	0.02923
14:49912555:C:T	50	100	0.99	0.02977
14:49912619:G:A	46	97.8	0.78	0.0581
14:49912704:A:C	46	97.8	0.86	0.02179
14:49912705:A:C	44	97.7	1	0.06046
14:49912771:C:T	49	95.9	0.98	0.1966
14:49912847:G:C	50	100	0.96	0.0216
14:49912859:C:T	50	100	1	0.2042
14:49913016:G:C	50	98	1	0.1142
14:49913221:C:T	50	100	1	0.2188
14:49913419:C:T	50	100	0.99	0.01779
14:49913539:G:A	50	100	1	0.08134
14:49913632:C:T	50	98	1	0.1211
14:49913634:T:G	50	100	0.94	0.0118
14:49913745:C:T	50	100	0.99	0.2233
14:49914019:A:G	50	96	1	0.1204
14:49914628:A:G	50	100	0.99	0.1029
14:49914880:A:T	50	100	0.99	0.1151
14:49915970:T:C	50	100	0.99	0.1155
14:49916195:C:G	50	100	0.99	0.222
14:49916577:A:G	50	100	0.99	0.222
14:49916646:G:T	50	100	0.99	0.1046
14:49916710:C:G	50	100	0.99	0.1155
14:49916805:A:T	43	100	0.76	0.01725
14:49916886:T:C	50	100	0.99	0.2151
14:49917126:G:A	50	100	0.92	0.0118
14:49917260:C:G	50	100	0.94	0.01797
14:49917920:G:T	50	98	0.99	0.1153
14:49917944:G:A	50	100	0.99	0.2219
14:49918005:C:G	50	100	0.99	0.08152
14:49918406:C:T	49	95.9	0.98	0.09749
14:49918464:G:C	50	100	0.99	0.08134
14:49918884:A:T	50	100	0.94	0.01561
14:49918904:G:T	50	100	0.99	0.2146
14:49919087:C:T	50	100	0.99	0.09877
14:49919192:G:A	50	98	0.99	0.2175
14:49919264:T:A	50	98	0.99	0.1111
14:49919279:C:T	50	100	0.99	0.01906
14:49919401:T:C	50	100	0.98	0.1162
14:49919476:G:A	50	100	1	0.01107
14:49919641:T:A	50	100	0.99	0.2175
14:49919773:A:G	49	95.9	0.97	0.1812
14:49919863:A:G	50	100	1	0.09985
14:49920863:C:T	50	98	1	0.08079
14:49921185:G:A	50	100	1	0.09495
14:49921196:T:C	50	100	1	0.2093
14:49921303:A:G	50	100	1	0.09495
14:49921348:A:C	50	100	1	0.1164
14:49921376:G:A	50	100	1	0.09495
14:49921837:A:G	50	100	1	0.07371
14:49921929:C:T	50	100	1	0.211
14:49921984:T:A	50	100	1	0.07371
14:49922250:C:T	50	98	1	0.09459
14:49922460:G:A	50	94	0.81	0.1819
14:49922520:G:A	50	100	1	0.07807
14:49922739:T:A	50	100	0.84	0.1995
14:49923090:A:T	50	98	0.98	0.01416
14:49923582:T:C	50	100	1	0.07317
14:49923920:G:A	50	100	1	0.07317
14:49924043:C:T	50	100	1	0.01961
14:49924060:G:C	50	100	0.99	0.217
14:49924375:C:G	50	100	0.99	0.211
14:49924704:T:G	50	100	0.98	0.01979
14:49925050:G:A	50	100	0.98	0.1176
14:49925424:A:G	50	100	1	0.07353
14:49925920:C:T	50	100	1	0.01761
14:49926002:A:G	50	100	0.99	0.2124
14:49926083:C:T	50	100	1	0.07135
14:49926099:C:G	50	100	0.89	0.05864
14:49926189:T:C	50	100	1	0.01961
14:49926332:T:C	50	100	0.98	0.1585
14:49926549:G:C	50	100	0.96	0.05374
14:49926571:C:G	50	100	0.99	0.01707
14:49927158:T:G	50	100	0.95	0.1467
14:49927299:A:G	50	100	0.93	0.061
14:49927521:T:G	50	100	1	0.01107
14:49927873:G:A	50	90	0.89	0.3166
14:49928401:C:T	50	100	0.91	0.03976
14:49929334:C:T	50	98	0.94	0.1476
14:49929551:C:T	50	96	0.95	0.2629
14:49929605:G:A	50	100	0.93	0.03395
14:49931157:T:C	50	100	0.98	0.4499
14:49931565:G:T	50	98	0.99	0.2509
14:49932015:T:C	50	100	0.98	0.2157
14:49932385:T:G	50	100	1	0.01017
14:49932537:C:T	50	100	1	0.2892
14:49932835:T:C	50	100	1	0.03813
14:49933016:G:A	50	100	1	0.2892
14:49933177:C:T	50	94	0.91	0.2104
14:49933415:G:C	50	100	0.83	0.03613
14:49933544:T:G	50	100	1	0.1115
14:49934042:G:A	50	100	1	0.2861
14:49934247:A:G	50	94	0.91	0.2219
14:49934386:T:C	50	100	1	0.2473
14:49934480:A:G	50	100	1	0.4477
14:49934486:T:A	50	100	1	0.4428
14:49935314:G:C	50	100	1	0.1523
14:49936189:A:G	50	98	1	0.439
14:49936385:G:T	50	100	1	0.03794
14:49936751:G:A	50	100	0.98	0.158
14:49937042:T:C	50	100	1	0.4424
14:49937464:G:T	50	100	1	0.2889
14:49937686:T:C	50	100	1	0.4475
14:49938360:G:A	50	100	1	0.03794
14:49938417:C:T	50	100	1	0.2476
14:49939228:G:A	50	100	0.68	0.01906
14:49939524:T:C	50	98	0.87	0.06845
14:49940002:G:A	50	100	0.99	0.01507
14:49940108:C:T	50	100	1	0.443
14:49940297:G:A	50	100	1	0.11
14:49940310:A:G	50	98	1	0.4501
14:49940450:C:G	50	100	1	0.03794
14:49940511:G:C	50	100	0.99	0.4401
14:49940672:T:C	50	100	1	0.443
14:49940834:T:C	50	100	1	0.4428
14:49940945:G:C	50	100	1	0.03794
14:49941202:C:T	50	100	1	0.01053
14:49941492:C:A	50	100	0.99	0.1616
14:49941633:C:T	50	100	1	0.2894
14:49941753:T:A	50	100	1	0.2874
14:49941916:C:T	38	86.8	0.68	0.03613
14:49941955:G:T	48	100	1	0.226
14:49942188:T:G	50	100	1	0.2907
14:49942378:A:G	50	100	1	0.2907
14:49942403:T:G	50	98	1	0.441
14:49942474:T:C	50	100	1	0.2907
14:49943459:G:A	50	100	1	0.2878
14:49943643:A:G	50	100	1	0.2264
14:49943829:A:G	50	100	1	0.2496
14:49943858:C:A	50	100	1	0.4472
14:49944280:G:T	49	100	1	0.2485
14:49944794:G:T	49	98	1	0.2001
14:49944795:T:G	49	98	1	0.1618
14:49944905:A:G	50	100	1	0.02687
14:49945257:T:A	50	100	1	0.2264
14:49945490:A:G	49	100	1	0.4372
14:49945649:G:A	50	100	1	0.01107
14:49946512:C:T	50	100	1	0.445
14:49946516:C:T	50	100	1	0.2266
14:49946599:A:C	50	100	1	0.1792
14:49946892:C:A	50	100	1	0.02633
14:49947325:G:A	50	100	1	0.4454
14:49947343:G:C	50	100	1	0.4419
14:49947417:G:C	50	100	1	0.1825
14:49947472:T:A	50	100	1	0.2609
14:49947502:A:G	50	100	0.99	0.4454
14:49947658:C:A	50	100	1	0.02633
14:49947664:A:G	50	100	1	0.4455
14:49948099:G:T	50	100	1	0.03994
14:49948477:A:T	50	100	1	0.02633
14:49948503:C:T	50	100	1	0.2355
14:49948525:A:G	50	100	1	0.2006
14:49948711:A:G	50	100	0.87	0.04521
14:49949083:C:T	50	100	1	0.02633
14:49949279:C:T	50	100	1	0.03994
14:49949280:G:A	50	100	1	0.02633
14:49949380:G:C	50	100	1	0.02633
14:49949464:G:A	50	100	1	0.173
14:49949608:A:G	50	100	1	0.04012
14:49949619:A:G	50	100	1	0.1443
14:49949921:C:T	50	100	0.99	0.1451
14:49950207:C:T	50	100	1	0.01017
14:49950727:A:G	50	98	0.99	0.1747
14:49950849:T:G	50	100	1	0.1685
14:49951058:C:A	49	100	1	0.1679
14:49951460:C:A	50	100	1	0.1652
14:49951512:C:T	50	100	1	0.1668
14:49952090:C:T	50	100	1	0.1567
14:49952527:T:C	50	98	0.99	0.1623
14:49952675:G:A	50	98	0.67	0.07571
14:49952801:T:C	50	98	0.99	0.3252
14:49953102:G:A	50	100	1	0.1492
14:49953422:C:G	50	100	1	0.3818
14:49955004:G:C	50	100	1	0.1649
14:49955236:T:C	50	100	0.99	0.1347
14:49955498:C:T	50	100	0.99	0.1649
14:49955874:T:C	50	98	0.98	0.1605
14:49955932:T:C	50	98	0.98	0.1605
14:49956734:T:A	50	100	0.98	0.1501
14:49956765:C:G	50	100	0.96	0.03922
14:49956918:C:A	50	100	0.92	0.01652
14:49956959:A:T	50	98	0.79	0.0276
14:49956961:A:T	50	78	0.85	0.1825
14:49956963:T:A	45	84.4	0.63	0.08243
14:49956965:T:A	48	95.8	0.8	0.0236
14:49956981:T:C	50	100	0.67	0.01126
14:49956987:C:T	49	87.8	0.98	0.15
14:49956995:C:G	48	100	0.96	0.0345
14:49957003:T:C	49	100	0.84	0.01107
14:49957251:C:G	50	100	0.98	0.1828
14:49957693:G:T	50	100	0.88	0.1973
14:49957720:C:T	50	100	0.92	0.2758
14:49958471:C:T	50	100	0.94	0.05047
14:49958544:A:G	50	100	0.95	0.1674
14:49958715:C:T	50	100	0.93	0.1567
14:49958864:T:C	50	100	0.96	0.158
14:49958999:A:G	50	100	0.98	0.415
14:49959274:A:G	50	100	0.96	0.1632
14:49959354:A:G	50	100	0.96	0.1621
14:49959651:T:C	50	96	0.97	0.2298
14:49960089:T:C	50	100	1	0.01725
14:49960409:C:G	49	100	1	0.01525
14:49960535:G:A	50	100	0.98	0.4168
14:49960629:G:A	50	100	0.98	0.4152
14:49960774:C:T	50	100	0.98	0.01253
14:49960901:C:T	50	100	0.78	0.01253
14:49961418:G:A	50	100	1	0.02923
14:49961825:T:C	50	100	1	0.01561
14:49961843:G:A	50	100	1	0.01543
14:49962143:G:A	50	98	0.99	0.1846
14:49962276:T:C	50	100	0.97	0.03522
14:49962434:C:G	50	98	0.99	0.1943
14:49962461:C:T	50	98	0.98	0.1988
14:49962585:T:C	50	100	0.98	0.03522
14:49962694:A:G	50	100	0.98	0.1667
14:49962830:G:A	50	100	1	0.3989
14:49963096:G:T	50	98	0.99	0.252
14:49963100:T:C	50	100	1	0.01489
14:49963388:T:C	50	100	0.98	0.1926
14:49963618:G:A	50	100	0.99	0.01071
14:49963621:T:C	50	100	0.95	0.0354
14:49963949:A:C	50	98	0.98	0.1846
14:49964496:G:A	50	100	0.97	0.1396
14:49964763:T:G	50	98	0.98	0.4112
14:49965604:G:A	50	100	1	0.01126
14:49965698:C:T	50	100	0.96	0.1442
14:49965896:C:T	50	100	1	0.01398
14:49966393:T:G	50	98	0.99	0.413
14:49966413:G:C	50	100	1	0.01017
14:49966509:G:C	50	100	0.99	0.04503
14:49966701:A:G	50	98	0.99	0.1915
14:49966807:C:A	50	100	0.99	0.01434
14:49967045:G:T	50	100	0.99	0.01434
14:49967334:C:T	50	100	0.99	0.01471
14:49967366:A:T	50	100	0.99	0.03722
14:49967417:C:T	50	98	0.95	0.03522
14:49968000:T:C	50	98	0.98	0.01834
14:49968332:A:G	50	100	0.96	0.02269
14:49968335:G:T	50	98	0.87	0.1196
14:49968371:G:C	50	98	0.98	0.3707
14:49968496:A:G	50	100	0.99	0.01071
14:49969231:A:G	50	100	1	0.0138
14:49969302:A:G	50	100	0.94	0.04575
14:49969521:G:A	50	100	1	0.01362
14:49969734:A:G	50	98	0.96	0.3747
14:49969927:C:A	50	98	0.97	0.3996
14:49970210:C:T	50	100	0.91	0.01561
14:49971932:A:G	50	100	0.92	0.228
14:49972088:A:G	50	100	0.85	0.01452
14:49972786:A:G	50	100	0.98	0.4466
14:49973545:G:A	50	96	1	0.1957
14:49973712:C:A	50	96	0.99	0.1743
14:49973756:A:G	50	96	0.99	0.3642
14:49973943:C:T	50	96	0.86	0.04103
14:49974061:C:T	50	96	0.91	0.01089
14:49974114:A:T	50	90	0.99	0.466
14:49974744:G:A	50	96	0.99	0.1772
14:49974774:C:T	50	98	0.99	0.1476
14:49974790:G:T	49	98	0.99	0.1476
14:49975122:C:T	50	92	1	0.3155
14:49975124:T:C	50	92	1	0.3155
14:49975366:T:C	50	96	0.98	0.2869
14:49975389:C:T	50	98	0.99	0.1478
14:49975668:G:A	50	96	0.98	0.2816
14:49975940:A:G	50	98	0.99	0.1866
14:49976010:G:A	50	98	0.99	0.1447
14:49976458:G:A	50	100	0.97	0.05283
14:49976562:A:T	50	98	1	0.1334
14:49976782:G:T	50	98	1	0.02233
14:49977259:G:A	50	100	0.99	0.0443
14:49977466:C:T	50	98	1	0.13
14:49977531:G:A	50	100	0.97	0.04666
14:49977674:T:C	50	94	0.98	0.3626
14:49977944:A:T	50	100	0.97	0.04557
14:49978179:C:G	50	96	0.99	0.1941
14:49978411:A:G	50	98	0.98	0.2671
14:49979050:A:G	50	98	0.99	0.1458
14:49979538:C:T	50	96	0.99	0.1939
14:49979830:C:T	50	100	0.94	0.05719
14:49979899:G:C	50	96	0.94	0.1776
14:49980031:G:A	50	96	0.98	0.2985
14:49980209:T:A	50	100	0.75	0.01162
14:49980305:T:C	50	100	0.97	0.04557
14:49980833:C:T	50	96	0.9	0.1058
14:49980901:G:A	50	96	0.99	0.1943
14:49980929:G:A	50	100	0.97	0.04975
14:49982001:A:G	50	98	0.98	0.2683
14:49982143:C:A	50	96	0.98	0.2667
14:49982266:A:C	50	98	0.98	0.2008
14:49982413:T:C	50	98	0.98	0.2113
14:49982681:C:T	50	96	0.98	0.2099
14:49982925:G:A	50	96	1	0.1365
14:49982986:C:A	50	98	0.99	0.4967
14:49983510:C:A	49	100	0.82	0.01162
14:49985337:T:C	50	98	0.98	0.2912
14:49985521:A:G	50	100	0.92	0.02596
14:49987458:G:A	50	96	0.98	0.3206
14:49987468:T:G	50	94	0.98	0.3404
14:49987502:A:G	50	98	0.97	0.1552
14:49987644:A:G	49	98	0.66	0.01198
14:49987787:T:C	50	100	0.96	0.43120000000000003
14:49988369:T:C	50	96	0.92	0.4562
14:49988645:A:C	50	98	0.92	0.1848
14:49989011:C:T	50	98	0.94	0.2168
14:49989012:A:G	50	94	0.94	0.1992
14:49989144:A:G	50	100	0.89	0.01362
14:49989263:C:G	50	100	0.89	0.01289
14:49989910:G:T	50	100	0.98	0.4045
14:49990011:C:G	50	100	1	0.1944
14:49990314:C:T	50	100	0.99	0.2489
14:49990494:A:G	50	100	0.99	0.2476
14:49990547:G:C	50	100	0.95	0.01307
14:49990830:A:G	50	100	0.94	0.02669
14:49991757:C:T	50	100	0.94	0.1097
14:49992063:A:G	50	100	0.86	0.01543
14:49992214:C:T	50	100	1	0.01144
14:49992880:G:A	50	100	0.92	0.01452
14:49992891:T:C	50	100	0.99	0.4539
14:49992955:T:C	50	100	1	0.1939
14:49993777:A:C	49	98	0.85	0.01053
14:49994627:G:A	50	100	0.85	0.01652
14:49994843:G:A	50	100	1	0.197
14:49995047:A:G	50	100	1	0.1968
14:49995241:A:T	50	100	1	0.1935
14:49995714:G:T	50	100	0.99	0.1935
14:49995804:G:A	50	100	0.99	0.2625
14:49995808:C:T	50	100	0.99	0.1937
14:49995994:C:T	50	100	0.99	0.1968
14:49996236:T:A	50	100	1	0.4537
14:49996342:A:G	50	100	0.99	0.2564
14:49996523:A:G	50	100	0.99	0.1932
14:49996557:C:A	50	100	0.99	0.2084
14:49996566:G:C	50	100	0.98	0.2576
14:49996612:A:G	50	100	0.99	0.2578
14:49996772:C:T	50	100	1	0.4517
14:49997159:A:G	50	100	0.99	0.2086
14:49997186:G:C	50	100	1	0.451
14:49997284:T:C	50	100	1	0.453
14:49997434:T:C	50	100	1	0.01307
14:49997575:A:C	50	100	0.99	0.4532
14:49997685:T:C	50	100	0.99	0.1934
14:49997779:C:A	50	94	0.96	0.2622
14:49997780:A:C	50	94	0.96	0.2618
14:49997810:G:C	50	100	0.99	0.4533
14:49997846:G:A	50	96	0.88	0.07371
14:49998599:G:C	50	94	0.96	0.2633
14:49998613:G:A	50	100	0.99	0.207
14:49998862:A:C	50	100	1	0.03776
14:49998979:A:T	50	100	0.99	0.2084
14:49998989:T:C	50	100	1	0.02977
14:49999684:T:A	50	100	0.99	0.09622
14:49999801:C:T	50	100	0.98	0.1981
14:50000260:C:T	50	100	1	0.01035
14:50000346:T:C	49	98	0.93	0.01035
14:50000763:G:A	50	100	1	0.01834
14:50001191:C:T	50	100	0.98	0.02614
14:50001463:G:A	50	100	0.98	0.279
14:50001942:G:A	50	100	1	0.01235
14:50002534:C:A	50	100	0.78	0.02996
14:50002849:G:A	50	100	1	0.01235
14:50002910:C:A	50	100	0.99	0.3099
14:50003194:G:A	50	100	0.88	0.01398
14:50003355:G:A	50	98	0.88	0.02905
14:50003394:G:T	50	100	0.98	0.1316
14:50003668:A:G	50	98	1	0.03704
14:50003915:C:T	50	100	0.95	0.01307
14:50004234:G:T	50	100	0.99	0.311
14:50005093:G:A	50	100	0.99	0.3244
14:50005117:G:A	50	100	0.99	0.3244
14:50005157:A:G	50	100	0.98	0.3088
14:50005687:G:A	50	100	0.99	0.3248
14:50005964:C:T	50	100	1	0.01307
14:50006248:A:G	50	100	0.99	0.3293
14:50006297:C:T	50	100	0.99	0.3293
14:50006380:T:C	50	100	0.99	0.3295
14:50006408:T:C	50	100	0.99	0.3295
14:50006514:T:C	50	100	0.99	0.3293
14:50006521:G:A	50	100	0.99	0.3293
14:50006654:C:T	50	100	0.99	0.3295
14:50006686:A:G	50	98	0.99	0.3302
14:50006726:A:G	50	100	0.99	0.3293
14:50006779:C:T	50	100	0.99	0.3293
14:50006880:T:C	50	100	0.99	0.3248
14:50007288:C:G	50	98	0.92	0.1939
14:50007344:C:G	50	98	0.96	0.3188
14:50007772:C:T	50	100	0.97	0.02705
14:50007813:G:A	50	100	0.99	0.3212
14:50007821:C:G	50	100	0.96	0.02814
14:50007889:A:G	50	100	0.98	0.2338
14:50008036:G:A	50	98	0.98	0.3125
14:50008189:C:G	50	100	1	0.04212
14:50008486:C:T	50	100	0.98	0.2062
14:50008545:G:A	50	100	0.98	0.2712
14:50008593:C:T	50	94	0.98	0.3627
14:50008687:T:C	50	98	0.98	0.3647
14:50008690:G:A	50	98	0.98	0.3243
14:50008708:G:A	50	98	0.98	0.3651
14:50008732:G:A	50	94	0.8	0.05465
14:50008761:T:C	50	100	0.98	0.2295
14:50009395:C:T	50	100	1	0.03704
14:50009443:A:G	50	100	0.97	0.02814
14:50009457:C:A	50	100	0.98	0.3164
14:50009546:C:T	50	100	1	0.07244
14:50009679:T:A	48	100	1	0.03704
14:50009749:A:G	50	100	1	0.03704
14:50009909:C:G	50	100	0.97	0.1378
14:50009926:C:T	49	100	0.97	0.1365
14:50010065:T:C	50	100	1	0.07371
14:50010135:T:C	50	100	0.98	0.4021
14:50010183:A:G	50	98	0.99	0.2328
14:50010193:C:T	50	100	1	0.03704
14:50010304:T:C	50	100	1	0.03704
14:50010311:G:A	50	100	1	0.03704
14:50010348:C:T	50	100	1	0.03704
14:50010370:C:G	50	100	0.96	0.03613
14:50010593:G:A	50	100	0.98	0.2044
14:50010623:C:T	50	100	1	0.03522
14:50010694:C:T	50	98	0.88	0.01507
14:50010742:A:G	50	100	1	0.03504
14:50010793:G:A	50	100	1	0.03504
14:50010845:C:G	50	100	1	0.03504
14:50010860:G:A	50	100	0.99	0.1478
14:50010873:C:T	50	100	1	0.03522
14:50010916:A:G	50	100	0.96	0.1111
14:50011093:C:T	50	100	0.99	0.1832
14:50011358:A:G	50	100	0.99	0.1861
14:50011449:T:C	50	100	0.99	0.1881
14:50011512:T:G	50	100	0.99	0.1863
14:50011610:G:T	50	100	0.99	0.1129
14:50012108:A:G	50	100	0.99	0.1883
14:50012446:T:G	50	98	0.98	0.2386
14:50012786:G:A	50	100	1	0.03704
14:50013092:T:G	50	100	0.99	0.1694
14:50013120:G:A	50	100	0.98	0.1305
14:50013188:G:A	50	100	0.98	0.1661
14:50013390:T:G	50	100	1	0.03468
14:50013579:G:A	50	100	0.98	0.1336
14:50013690:G:A	50	100	0.98	0.1309
14:50013999:G:A	50	98	0.96	0.3577
14:50014076:G:A	50	98	0.98	0.3842
14:50014116:C:T	50	100	0.97	0.2983
14:50014242:C:T	50	100	0.97	0.352
14:50014347:C:A	50	100	0.97	0.2709
14:50014438:C:T	50	100	0.96	0.2199
14:50014464:A:C	50	98	0.98	0.2667
14:50014701:C:G	49	100	1	0.01888
14:50014840:G:A	50	100	0.98	0.03468
14:50014996:G:A	50	100	1	0.01198
14:50015030:A:G	50	100	1	0.01198
14:50015208:T:C	50	98	0.96	0.492
14:50015531:T:C	50	98	0.97	0.1402
14:50015622:G:A	50	98	0.98	0.1333
14:50015689:G:T	50	98	0.98	0.126
14:50015948:G:C	50	100	1	0.02923
14:50015982:T:A	50	100	0.93	0.07444
14:50016753:C:T	49	100	0.95	0.1011
14:50016810:C:T	50	96	0.98	0.4065
14:50016941:C:T	50	100	0.94	0.02306
14:50017078:G:C	50	100	0.99	0.01198
14:50017084:A:G	50	100	0.99	0.254
14:50017322:A:G	50	100	0.98	0.262
14:50017524:A:G	50	100	0.97	0.02633
14:50017558:C:A	50	100	0.99	0.3301
14:50017715:C:T	50	100	1	0.01797
14:50018012:A:G	50	100	1	0.02923
14:50018505:G:A	50	100	0.89	0.02052
14:50018609:A:G	50	100	0.98	0.06227
14:50018802:C:G	50	100	0.98	0.2335
14:50019507:G:T	50	100	0.96	0.02905
14:50019530:G:T	50	94	0.9	0.07371
14:50020073:C:T	50	100	0.97	0.02033
14:50020194:A:G	50	100	0.98	0.06137
14:50020222:C:A	50	100	0.95	0.04031
14:50020234:C:A	50	100	0.98	0.2378
14:50020470:G:A	50	100	0.95	0.04067
14:50021261:A:G	50	98	0.99	0.248
14:50022337:A:G	50	98	0.95	0.488
14:50022394:G:A	50	92	0.96	0.4532
14:50022470:C:G	50	98	0.98	0.2498
14:50022593:T:C	50	100	0.96	0.08497
14:50022787:T:C	49	95.9	0.97	0.2723
14:50023181:C:T	50	96	0.95	0.3506
14:50023213:T:G	41	95.1	0.97	0.03558
14:50023760:C:G	50	100	0.95	0.01779
14:50024184:G:A	50	100	0.95	0.04085
14:50024445:C:T	50	94	0.93	0.1737
14:50024482:A:G	50	90	0.95	0.4926
14:50025119:G:T	50	98	0.95	0.1155
14:50025376:T:C	50	100	1	0.02996
14:50026477:G:T	50	100	0.93	0.02578
14:50026527:C:A	50	100	0.95	0.06518
14:50026586:G:A	50	100	0.95	0.01743
14:50026906:A:G	50	100	0.93	0.04938
14:50027048:G:T	50	100	0.96	0.0285
14:50027085:G:C	50	100	0.91	0.0256
14:50027605:C:T	50	98	0.89	0.05919
14:50027901:T:A	50	100	0.99	0.02923
14:50028025:A:G	50	100	0.94	0.116
14:50028831:G:A	50	96	0.94	0.4889
14:50029083:C:A	50	100	0.95	0.06572
14:50029087:T:C	50	100	0.94	0.04775
14:50029109:G:A	50	94	0.92	0.1576
14:50029219:C:T	50	100	0.95	0.03631
14:50029501:C:T	50	100	0.94	0.06427
14:50030226:G:C	50	98	0.94	0.2585
14:50030464:T:C	50	98	0.81	0.02669
14:50030480:G:A	50	98	0.96	0.01816
14:50030557:C:T	50	96	0.93	0.3243
14:50030630:T:G	50	92	0.88	0.1823
14:50030792:C:T	50	100	0.88	0.01924
14:50031326:T:C	50	98	0.94	0.2783
14:50031607:T:C	50	100	0.9	0.02124
14:50031715:T:G	50	98	0.95	0.01616
14:50032029:A:G	50	100	1	0.01834
14:50032800:G:A	50	96	0.85	0.2585
14:50032854:A:G	50	94	0.92	0.04866
14:50032948:C:T	50	100	0.94	0.02415
14:50033198:C:T	50	92	0.88	0.1601
14:50033225:G:A	50	94	0.89	0.0216
14:50033251:G:A	50	94	0.94	0.3406
14:50033924:C:T	50	98	0.92	0.01471
14:50034069:T:G	50	98	0.9	0.0581
14:50034429:T:A	50	100	0.95	0.02814
14:50035172:A:G	50	98	0.88	0.03086
14:50035325:A:G	50	94	0.92	0.2364
14:50035417:G:T	50	96	0.87	0.2992
14:50035550:T:C	49	89.8	0.83	0.1062
14:50035551:T:C	47	85.1	0.85	0.2698
14:50036134:G:A	50	100	0.86	0.02215
14:50036180:C:A	50	94	0.84	0.02633
14:50036226:G:A	50	94	0.88	0.3903
14:50036267:T:C	50	96	0.83	0.1104
14:50036388:G:T	50	100	0.88	0.02197
14:50037051:T:G	50	98	0.92	0.01416
14:50037646:C:T	50	98	0.78	0.01053
14:50037778:A:T	50	94	0.86	0.335
14:50038202:C:T	50	98	0.95	0.03903
14:50038493:T:C	50	90	0.87	0.467
14:50039464:A:G	50	90	0.84	0.2574
14:50039598:C:T	50	90	0.84	0.1939
14:50039760:A:T	50	100	0.86	0.01852
14:50039887:A:G	50	100	0.78	0.01035
14:50040387:C:G	50	98	0.73	0.01852
14:50040416:T:C	50	84	0.67	0.2625
14:50040539:C:T	50	78	0.7	0.3059
14:50041519:A:G	50	92	0.77	0.0748
14:50041971:C:T	50	94	0.62	0.03994
14:50042496:G:C	50	92	0.81	0.4508
14:50042653:C:T	50	98	0.73	0.01924
14:50042721:G:C	50	92	0.76	0.2229
14:50042773:T:C	49	87.8	0.81	0.463
14:50042900:G:A	50	96	0.71	0.0394
14:50043082:A:T	50	92	0.73	0.3883
14:50043185:G:C	50	94	0.78	0.06373
14:50043204:A:T	50	98	0.75	0.02015
14:50043254:G:A	50	98	0.69	0.04248
14:50043452:C:T	50	98	0.82	0.03413
14:50043592:C:T	50	94	0.79	0.06282
14:50043593:G:A	50	94	0.76	0.1491
14:50043634:C:A	50	98	0.65	0.01416
14:50043669:G:A	50	88	0.78	0.1921
14:50043835:G:A	50	92	0.75	0.1921
14:50044127:C:T	50	98	0.72	0.04103
14:50044669:T:C	50	98	0.88	0.05192
14:50044674:G:C	50	92	0.72	0.1175
14:50045179:G:A	50	100	0.66	0.04248
14:50045387:C:A	50	100	0.67	0.05138
14:50045393:C:T	50	98	0.83	0.0394
14:50045394:G:A	50	92	0.76	0.2841
14:50045629:A:G	50	98	0.93	0.0305
14:50046348:G:A	50	98	0.94	0.03304
14:50046447:A:G	50	96	0.86	0.1089
14:50046602:C:T	50	96	0.85	0.1046
14:50046666:C:T	50	96	0.81	0.2177
14:50047152:C:T	50	92	0.78	0.04357
14:50047194:G:A	50	98	0.9	0.03068
14:50047519:G:C	50	92	0.78	0.124
14:50047635:G:A	50	100	0.8	0.03322
14:50048357:T:C	50	98	0.83	0.3807
14:50048512:G:A	50	94	0.87	0.1472
14:50048700:G:A	50	100	0.69	0.04085
14:50049103:A:C	50	92	0.87	0.04539
14:50049110:G:A	50	90	0.88	0.3177
14:50049474:C:A	50	94	0.94	0.4435
14:50049589:G:A	50	100	0.98	0.03813
14:50049996:T:C	50	98	0.97	0.4232
14:50050105:A:G	50	96	0.95	0.2295
14:50050296:G:A	50	100	0.74	0.0118
14:50050311:G:A	50	100	0.93	0.01107
14:50050346:C:T	50	100	0.94	0.01489
14:50050753:C:G	50	100	0.94	0.01561
14:50050878:A:G	50	98	0.94	0.1643
14:50051192:G:A	50	100	0.98	0.2288
14:50051247:G:C	50	100	1	0.03903
14:50051348:C:T	50	100	1	0.05519
14:50051411:A:C	50	100	0.98	0.2288
14:50051863:T:C	50	98	0.97	0.4089
14:50051873:T:C	50	100	1	0.04739
14:50051918:T:C	50	100	0.98	0.2286
14:50051938:G:A	50	100	0.94	0.1612
14:50052108:C:A	50	98	0.93	0.2456
14:50052304:A:G	50	100	0.98	0.2286
14:50052324:T:C	50	98	0.86	0.04829
14:50052530:G:T	50	100	1	0.03885
14:50052937:T:C	50	100	0.98	0.2743
14:50052939:C:T	50	100	0.98	0.2289
14:50053230:T:C	50	100	0.98	0.2286
14:50053331:G:T	50	100	0.91	0.01507
14:50053598:C:T	50	100	0.93	0.01053
14:50053688:C:T	50	98	0.97	0.4078
14:50053792:C:G	50	100	0.92	0.07879
14:50053884:C:T	50	96	0.95	0.191
14:50054047:A:T	50	100	0.98	0.01707
14:50054064:A:G	50	100	0.98	0.2113
14:50054204:C:T	50	100	0.9	0.01489
14:50054349:G:A	50	98	0.93	0.2464
14:50054406:C:T	50	96	0.95	0.1756
14:50054482:G:C	50	100	0.98	0.2569
14:50054850:C:T	50	100	0.97	0.1427
14:50054872:G:A	50	100	0.98	0.2638
14:50055130:C:T	50	100	0.97	0.0285
14:50055364:T:C	50	98	0.98	0.2288
14:50055411:C:A	50	96	0.94	0.215
14:50055570:C:T	50	100	0.98	0.01797
14:50055669:G:T	50	100	0.96	0.2259
14:50055869:T:C	50	100	0.96	0.2335
14:50055980:G:C	50	100	0.95	0.05683
14:50056047:C:T	50	100	1	0.03831
14:50056055:A:G	50	100	0.86	0.01471
14:50056193:C:G	50	98	0.97	0.3451
14:50056356:A:G	50	94	0.94	0.4325
14:50056489:C:T	50	94	0.85	0.06954
14:50056696:A:G	50	100	0.96	0.01144
14:50056730:G:A	50	96	0.94	0.09459
14:50056734:A:C	50	96	0.94	0.09423
14:50056739:A:G	50	96	0.94	0.09459
14:50056741:C:A	50	96	0.94	0.09441
14:50056743:T:C	50	96	0.91	0.09459
14:50057301:G:A	50	100	0.99	0.03195
14:50058084:G:T	50	98	0.79	0.03359
14:50058344:T:C	50	86	0.91	0.4586
14:50058734:T:C	50	98	0.93	0.1767
14:50059127:T:C	50	98	0.94	0.4673
14:50059197:A:G	50	100	0.92	0.05047
14:50059673:C:T	50	100	0.94	0.1774
14:50059744:T:A	50	100	0.97	0.01507
14:50060291:A:G	50	100	0.91	0.06082
14:50060440:G:C	50	98	0.96	0.472
14:50060751:C:A	50	100	0.89	0.02052
14:50061976:A:G	50	100	0.9	0.1425
14:50061981:A:G	50	100	0.98	0.0492
14:50062143:A:G	50	98	0.98	0.1046
14:50062403:G:A	50	100	0.98	0.01598
14:50062414:G:T	50	100	0.87	0.01053
14:50062595:G:A	50	100	0.98	0.1131
14:50062645:C:T	50	100	0.97	0.01852
14:50062877:C:A	50	100	0.96	0.03558
14:50063506:C:T	50	100	0.95	0.2505
14:50063517:G:T	50	100	1	0.04503
14:50063882:G:A	50	100	0.94	0.2233
14:50063883:C:T	50	100	1	0.04503
14:50063992:C:G	50	100	1	0.04503
14:50064521:G:A	50	100	1	0.04521
14:50064690:G:A	50	100	0.95	0.04503
14:50064699:A:G	50	100	1	0.04503
14:50064888:G:A	50	100	1	0.04503
14:50065302:C:T	50	100	0.97	0.01126
14:50065673:G:A	50	98	1	0.04484
14:50065779:G:A	50	100	0.96	0.1781
14:50065820:C:T	50	100	0.98	0.01834
14:50066207:C:T	50	100	0.96	0.01126
14:50066313:A:G	48	95.8	0.87	0.02088
14:50066449:A:T	50	100	0.99	0.04484
14:50066716:T:G	50	100	0.96	0.02342
14:50066736:C:T	50	100	0.99	0.04303
14:50066877:A:G	50	100	0.97	0.04212
14:50066878:C:T	50	100	0.97	0.04212
14:50067120:G:A	50	100	0.97	0.02651
14:50067139:T:C	50	100	0.83	0.01507
14:50067327:A:G	50	100	0.83	0.01452
14:50067448:G:A	50	100	0.9	0.01507
14:50068656:C:A	50	98	0.98	0.2035
14:50068705:A:G	50	98	0.95	0.06445
14:50068825:C:T	50	100	1	0.01035
14:50068890:G:A	50	100	0.98	0.4562
14:50069194:C:T	50	100	0.98	0.4526
14:50069195:G:T	50	100	0.98	0.4523
14:50069219:G:A	50	100	0.98	0.2037
14:50069304:C:A	50	100	0.95	0.03359
14:50069314:A:G	50	100	0.98	0.4488
14:50069606:G:A	50	100	0.98	0.4488
14:50069616:G:A	50	100	0.98	0.449
14:50069621:A:G	50	100	0.98	0.449
14:50069633:T:C	50	100	0.99	0.02052
14:50070068:C:T	50	100	0.98	0.305
14:50070286:C:T	50	100	0.98	0.09078
14:50070370:C:T	50	100	0.98	0.4296
14:50071182:G:A	50	100	0.99	0.3081
14:50071323:G:C	50	100	0.93	0.01707
14:50071431:C:T	50	100	0.99	0.2259
14:50071710:G:T	50	100	0.99	0.2257
14:50071877:T:C	50	100	0.99	0.2288
14:50072208:A:G	50	100	0.99	0.2262
14:50072212:A:C	50	100	0.99	0.2262
14:50072392:A:G	50	100	1	0.01525
14:50072605:G:A	50	100	0.99	0.2262
14:50072867:C:G	48	100	1	0.03304
14:50072868:G:C	50	100	0.99	0.2284
14:50073031:T:A	50	100	1	0.2712
14:50073076:C:T	50	100	0.99	0.226
14:50073246:C:A	50	100	1	0.01924
14:50073367:T:G	49	98	0.98	0.2262
14:50073916:C:G	48	97.9	0.96	0.08497
14:50074049:C:T	49	100	0.83	0.01344
14:50075196:C:T	50	100	0.99	0.3931
14:50075201:G:A	50	100	1	0.02052
14:50075211:C:T	50	100	1	0.4018
14:50075380:G:A	50	100	1	0.2257
14:50075792:C:A	50	100	1	0.07553
14:50075905:G:A	50	100	1	0.2255
14:50076009:G:A	50	98	1	0.2257
14:50076138:G:A	46	91.3	0.99	0.274
14:50076301:T:C	49	100	1	0.04866
14:50076315:A:G	49	100	1	0.2257
14:50076376:A:G	49	100	1	0.2255
14:50076443:A:G	50	100	1	0.2224
14:50076569:T:C	50	98	1	0.2257
14:50076587:G:A	49	100	1	0.2257
14:50076598:A:C	50	100	1	0.2257
14:50076826:A:G	50	100	0.99	0.2226
14:50077257:A:G	50	100	0.98	0.2255
14:50077359:C:A	48	97.9	0.98	0.2255
14:50077450:C:T	50	100	1	0.05501
14:50077532:A:C	50	100	1	0.02996
14:50077787:G:A	50	100	1	0.04775
14:50077838:C:G	50	100	1	0.04775
14:50077958:G:A	50	100	0.99	0.2377
14:50078052:G:C	50	100	1	0.2253
14:50078218:C:T	50	90	1	0.2253
14:50078245:T:C	49	91.8	1	0.2253
14:50078376:A:G	50	100	0.92	0.03032
14:50078378:C:A	50	92	1	0.2558
14:50078392:T:C	50	100	1	0.04793
14:50078569:C:T	50	100	0.96	0.03431
14:50078570:G:A	50	98	0.98	0.2222
14:50079040:C:G	50	98	1	0.06336
14:50079552:G:A	50	100	1	0.01434
14:50079912:T:C	50	100	1	0.2257
14:50079963:C:A	50	100	1	0.02996
14:50080016:A:C	50	100	1	0.01216
14:50080269:A:G	50	100	1	0.2322
14:50080488:C:T	50	100	1	0.01452
14:50080496:C:T	50	100	1	0.1934
14:50080573:C:T	49	100	1	0.252
14:50080710:T:G	50	100	1	0.3261
14:50081092:G:A	50	100	1	0.3978
14:50082644:A:C	50	100	1	0.01035
14:50082909:T:C	50	100	1	0.02977
14:50082971:C:T	50	100	1	0.01471
14:50083110:A:G	50	100	1	0.1865
14:50083170:C:T	50	100	1	0.2215
14:50083269:G:A	50	98	0.99	0.0374
14:50083364:C:T	50	100	0.98	0.1901
14:50083524:C:T	50	100	1	0.2008
14:50083839:C:T	50	100	0.91	0.03123
14:50084211:T:C	50	100	1	0.04829
14:50084212:C:T	50	100	1	0.04847
14:50084316:A:G	50	100	1	0.3671
14:50084878:G:C	50	100	1	0.02996
14:50084887:C:T	50	100	1	0.02996
14:50085152:T:G	50	100	1	0.02996
14:50085515:A:G	50	100	1	0.07571
14:50087555:A:G	50	100	1	0.1055
14:50087683:T:C	50	100	1	0.07534
14:50087948:T:C	50	100	1	0.03014
14:50088905:C:T	50	100	1	0.0158
14:50088946:G:T	50	100	1	0.07534
14:50089492:C:T	50	100	1	0.01797
14:50089518:G:C	50	100	0.94	0.0187
14:50089538:A:C	50	100	1	0.05574
14:50089541:A:G	50	100	0.99	0.1984
14:50090261:C:G	50	100	0.99	0.03123
14:50090263:T:A	50	100	1	0.2059
14:50090448:A:T	50	100	1	0.07625
14:50090737:C:T	50	100	1	0.4003
14:50091044:A:C	50	100	1	0.3867
14:50091250:C:G	50	100	1	0.2015
14:50091455:C:T	50	100	1	0.04847
14:50092145:T:C	50	100	1	0.06391
14:50093459:A:G	50	100	1	0.3903
14:50093542:T:C	50	100	1	0.03014
14:50093684:G:T	50	100	1	0.1064
14:50094227:A:G	50	100	1	0.2122
14:50094524:C:T	50	100	1	0.2631
14:50094569:C:T	50	100	1	0.2013
14:50095065:G:A	50	100	1	0.03014
14:50095411:G:T	50	100	1	0.08388
14:50095414:G:T	50	100	0.93	0.01035
14:50095423:G:A	50	100	0.79	0.01416
14:50096343:A:G	50	100	1	0.01471
14:50096544:T:C	50	100	1	0.2061
14:50096726:G:A	50	100	1	0.01471
14:50096730:T:C	50	100	1	0.01598
14:50096995:A:G	50	100	1	0.05556
14:50097002:G:C	50	100	1	0.4056
14:50097431:A:G	50	100	1	0.1269
14:50097537:C:G	50	100	1	0.3956
14:50098013:C:T	50	100	1	0.1162
14:50098366:T:A	50	100	1	0.1983
14:50098519:T:C	50	100	1	0.07625
14:50099345:C:T	50	100	1	0.05592
14:50100164:G:A	50	100	1	0.4252
14:50100207:A:C	50	100	1	0.207
14:50100411:T:C	50	100	1	0.439
14:50100575:G:A	50	100	1	0.07589
14:50100626:T:C	50	100	1	0.313
14:50100697:G:A	50	100	0.99	0.01162
14:50100754:A:T	50	100	1	0.1939
14:50100949:T:C	50	100	1	0.2168
14:50101353:G:A	50	100	1	0.02033
14:50101594:T:G	50	100	1	0.01089
14:50101717:C:T	50	100	1	0.0915
14:50101966:G:A	50	100	1	0.01471
14:50103292:G:A	50	100	1	0.04466
14:50103507:A:C	50	100	1	0.2634
14:50103598:C:T	50	100	1	0.3956
14:50103868:T:A	50	100	1	0.1944
14:50104234:A:G	50	100	1	0.04466
14:50104623:G:T	50	100	1	0.03341
14:50104694:A:G	49	81.6	1	0.339
14:50104754:G:T	50	100	1	0.1997
14:50105043:T:A	50	100	1	0.2057
14:50105351:C:G	50	100	1	0.01126
14:50105354:G:A	50	100	0.97	0.01107
14:50105492:G:A	50	100	1	0.1941
14:50105517:A:G	50	100	1	0.07589
14:50105625:C:T	50	100	1	0.07625
14:50105770:G:A	50	100	1	0.2716
14:50106732:T:G	50	100	0.99	0.01235
14:50106856:C:A	50	100	1	0.1939
14:50106920:A:G	50	100	1	0.01489
14:50107240:T:C	50	100	1	0.2197
14:50107277:A:C	50	100	1	0.03123
14:50107279:T:C	50	100	1	0.2197
14:50107338:G:A	50	98	0.92	0.03794
14:50107661:G:A	50	100	1	0.01471
14:50108035:A:C	50	100	1	0.2191
14:50108099:G:T	50	100	1	0.01471
14:50108365:C:T	50	100	1	0.1923
14:50108392:C:T	50	100	1	0.01471
14:50108584:T:G	50	100	0.87	0.01507
14:50108690:C:T	50	100	1	0.1939
14:50108693:A:G	50	100	0.99	0.07571
14:50109084:C:T	50	100	1	0.01471
14:50109090:T:C	50	100	1	0.2164
14:50109103:G:A	50	100	1	0.4023
14:50109121:T:C	50	100	1	0.1069
14:50109443:C:G	50	100	1	0.03704
14:50109589:C:T	50	100	1	0.01471
14:50109702:C:A	50	100	1	0.01017
14:50110317:C:T	50	100	1	0.1307
14:50110359:T:C	50	100	1	0.1111
14:50110519:T:C	50	100	1	0.1258
14:50110592:A:G	50	100	1	0.1109
14:50110612:T:C	50	100	1	0.01525
14:50110899:T:G	50	100	1	0.1109
14:50111193:A:G	48	97.9	1	0.1265
14:50111644:G:A	50	100	1	0.1943
14:50111723:A:C	50	100	1	0.4141
14:50111846:A:C	50	100	1	0.2643
14:50111895:A:T	50	100	1	0.1293
14:50111987:G:A	50	100	1	0.2066
14:50112320:C:T	50	98	1	0.1939
14:50112395:G:A	44	95.5	0.66	0.05156
14:50112473:A:C	50	100	1	0.1146
14:50112795:G:A	50	100	1	0.03322
14:50112933:A:C	50	100	1	0.3814
14:50113077:C:A	50	100	1	0.01471
14:50113098:T:C	50	100	1	0.03341
14:50113200:A:G	50	100	1	0.1937
14:50113251:C:A	50	100	1	0.01471
14:50113417:C:T	50	100	0.97	0.1146
14:50113495:T:A	50	100	1	0.122
14:50113767:A:T	42	88.1	0.99	0.3976
14:50114823:A:C	50	98	1	0.2642
14:50114998:C:T	50	100	1	0.0797
14:50115170:G:T	50	90	0.97	0.2151
14:50115344:G:A	50	100	1	0.01126
14:50115400:C:T	50	100	1	0.1146
14:50115504:T:C	50	100	1	0.03341
14:50115603:G:A	50	100	1	0.2142
14:50115848:G:A	50	100	1	0.04466
14:50116365:G:T	50	100	1	0.1934
14:50117104:T:C	50	100	1	0.01779
14:50118530:C:T	50	100	1	0.1926
14:50118871:T:G	50	100	1	0.1289
14:50118909:A:T	50	100	1	0.01017
14:50119147:A:G	50	100	1	0.4034
14:50119278:A:G	50	100	1	0.1307
14:50119513:C:A	50	98	0.98	0.01852
14:50119531:A:T	50	96	1	0.1926
14:50119583:G:A	50	100	1	0.03105
14:50119584:T:G	50	100	1	0.216
14:50119697:G:A	50	100	0.99	0.4032
14:50120078:C:T	50	100	0.97	0.01398
14:50120722:T:C	50	98	0.98	0.03722
14:50120809:G:A	50	100	0.97	0.01416
14:50121027:C:T	50	100	0.97	0.01416
14:50121204:A:G	50	100	1	0.193
14:50121531:A:G	33	87.9	0.61	0.01688
14:50122144:C:T	50	100	1	0.03649
14:50122196:A:G	50	100	1	0.02215
14:50122390:G:T	48	100	1	0.01471
14:50122685:C:T	50	100	1	0.0374
14:50123160:G:A	50	100	1	0.1236
14:50123337:G:A	50	100	0.8	0.01398
14:50123383:T:A	49	100	1	0.01616
14:50123448:C:T	50	100	0.99	0.01489
14:50123784:T:G	50	100	1	0.07353
14:50124050:T:G	50	100	1	0.01471
14:50124607:T:C	50	100	1	0.02215
14:50124800:A:G	50	100	0.98	0.1048
14:50125358:C:T	50	100	1	0.1088
14:50125440:T:C	50	100	0.94	0.03903
14:50125728:T:A	50	100	1	0.01471
14:50126149:T:C	50	100	1	0.02215
14:50126533:G:A	50	100	1	0.01471
14:50126624:T:C	50	100	1	0.1113
14:50126904:A:G	50	100	1	0.1113
14:50127234:C:T	50	100	1	0.01471
14:50127438:G:A	50	100	0.96	0.0187
14:50128080:C:G	50	100	1	0.03068
14:50128266:A:G	50	100	1	0.03413
14:50128951:T:C	50	100	0.99	0.01471
14:50129530:G:A	50	100	1	0.01725
14:50129546:G:A	50	100	1	0.2723
14:50129571:G:C	50	100	0.99	0.1935
14:50129627:C:T	50	100	1	0.1728
14:50130082:G:A	50	100	0.99	0.01489
14:50130144:T:C	50	100	1	0.1113
14:50130294:T:C	50	100	1	0.3776
14:50130787:G:A	50	100	1	0.01126
14:50133249:C:T	50	88	0.96	0.1521
14:50133762:G:A	50	100	1	0.1115
14:50133843:T:C	50	100	1	0.03341
14:50134277:A:T	50	100	0.99	0.1935
14:50134360:C:T	50	100	1	0.2155
14:50134537:T:G	50	100	0.98	0.03341
14:50134989:A:C	50	100	1	0.01452
14:50135066:T:G	47	93.6	1	0.4116
14:50136157:A:G	50	100	1	0.1291
14:50136411:T:C	50	100	1	0.1311
14:50136412:A:G	50	100	1	0.1156
14:50136442:G:A	50	100	1	0.0138
14:50136492:C:T	50	100	1	0.1115
14:50136709:C:G	50	100	1	0.2013
14:50136977:T:C	50	100	1	0.01489
14:50137153:T:C	50	100	1	0.2175
14:50137243:T:C	50	98	0.98	0.1265
14:50137268:G:A	50	98	0.97	0.07008
14:50137373:C:A	50	100	1	0.06409
14:50137618:A:G	50	100	1	0.215
14:50138071:C:T	50	100	1	0.01452
14:50138403:C:T	50	100	1	0.04466
14:50138440:C:T	50	100	1	0.1264
14:50138853:G:A	50	100	1	0.03395
14:50139104:G:A	50	100	1	0.04956
14:50139390:A:G	50	100	1	0.1935
14:50139422:T:C	50	100	1	0.1264
14:50139666:A:G	50	100	1	0.1115
14:50139716:T:C	50	100	1	0.2179
14:50139778:T:A	50	100	1	0.01452
14:50139898:A:G	50	100	0.97	0.04484
14:50140145:G:C	50	100	1	0.01126
14:50140179:A:G	50	100	1	0.07662
14:50140425:G:A	50	100	1	0.378
14:50140702:T:A	50	100	1	0.01126
14:50140933:A:G	50	100	1	0.07734
14:50141366:A:T	50	100	1	0.05192
14:50141599:C:A	50	100	1	0.02741
14:50141805:G:A	50	100	0.96	0.01652
14:50142155:C:T	50	100	1	0.01707
14:50142235:T:C	50	100	1	0.03123
14:50142252:C:G	50	100	1	0.2653
14:50142408:C:G	50	98	1	0.1939
14:50143296:A:G	50	100	1	0.01452
14:50143434:C:T	50	100	1	0.1924
14:50143881:A:G	50	100	1	0.03322
14:50144013:G:A	50	100	1	0.07625
14:50144205:A:C	50	100	0.99	0.01198
14:50144377:T:C	50	100	1	0.01761
14:50144582:C:T	50	100	1	0.2159
14:50144657:C:T	50	100	1	0.2159
14:50144684:C:T	50	100	1	0.03322
14:50145127:C:T	50	100	1	0.1113
14:50145683:T:C	50	100	1	0.1316
14:50145696:C:T	50	100	1	0.1113
14:50145739:C:T	50	100	1	0.1316
14:50145961:C:A	50	100	1	0.1393
14:50146062:G:A	50	100	1	0.4018
14:50146148:A:G	50	78	1	0.1501
14:50146714:G:A	50	100	1	0.126
14:50147023:C:T	50	100	1	0.126
14:50147064:A:G	50	98	1	0.2106
14:50147116:G:A	50	100	1	0.01725
14:50147417:C:G	50	100	1	0.01126
14:50147637:C:A	50	100	1	0.1115
14:50147896:G:A	50	100	1	0.01979
14:50148055:A:G	50	100	1	0.04448
14:50148711:C:T	50	100	1	0.1117
14:50148951:A:G	50	100	1	0.1115
14:50149503:T:C	50	100	1	0.3753
14:50149571:A:G	50	100	1	0.01452
14:50149843:T:C	50	100	1	0.01452
14:50150160:G:A	50	100	1	0.3836
14:50150234:G:T	50	100	1	0.01452
14:50150596:C:A	50	100	1	0.0118
14:50150622:C:T	50	100	1	0.04466
14:50150625:A:C	50	100	1	0.01452
14:50151001:G:A	50	96	0.99	0.126
14:50151539:C:T	50	100	1	0.1115
14:50151914:G:A	50	100	1	0.01471
14:50152019:C:G	50	98	1	0.216
14:50152184:T:C	50	100	1	0.03322
14:50152276:G:A	50	100	0.87	0.0325
14:50152319:A:G	50	100	1	0.07643
14:50153209:A:G	50	100	1	0.2186
14:50153440:T:G	50	100	1	0.01198
14:50153675:C:T	50	100	0.91	0.01816
14:50153823:G:T	50	100	1	0.01126
14:50154452:C:A	50	100	1	0.01452
14:50155545:G:A	49	100	1	0.1993
14:50156098:C:A	50	100	1	0.2674
14:50156521:C:G	50	100	1	0.04975
14:50156627:G:A	50	100	0.94	0.0305
14:50156726:C:T	50	100	1	0.03504
14:50156855:G:A	50	100	1	0.01471
14:50156939:G:A	50	88	0.98	0.1699
14:50156961:G:A	50	88	0.95	0.1781
14:50156965:A:G	50	92	0.95	0.1757
14:50156967:A:G	48	100	1	0.1273
14:50157152:G:A	50	100	1	0.01017
14:50157449:T:G	50	100	1	0.01489
14:50157947:A:G	50	100	1	0.1262
14:50157972:G:T	50	100	0.98	0.01761
14:50158066:A:G	50	100	1	0.1294
14:50158924:C:T	50	100	1	0.02052
14:50159058:C:T	50	100	1	0.03068
14:50159146:C:T	50	100	1	0.1939
14:50159257:T:C	50	100	1	0.2729
14:50159835:C:T	50	100	1	0.03322
14:50160118:C:T	50	100	1	0.1115
14:50160639:G:A	50	100	1	0.03341
14:50160667:G:A	50	100	0.98	0.1334
14:50160681:C:T	50	100	1	0.02052
14:50161001:A:G	50	100	1	0.2153
14:50161216:G:A	50	100	1	0.3838
14:50161230:C:T	50	100	1	0.06445
14:50162236:C:T	50	100	1	0.01017
14:50163416:C:T	50	100	1	0.01235
14:50163421:A:C	50	100	1	0.01162
14:50163433:G:T	50	98	0.94	0.03885
14:50163507:A:T	50	98	0.92	0.03831
14:50163522:A:C	50	100	1	0.05229
14:50163642:T:C	50	100	1	0.02052
14:50163842:T:C	50	100	1	0.03359
14:50164267:T:C	50	98	0.98	0.06336
14:50164381:A:G	50	100	1	0.01144
14:50164492:G:A	50	100	0.98	0.01779
14:50164607:G:C	50	100	1	0.01725
14:50164617:C:T	50	100	1	0.0158
14:50165585:T:C	50	100	0.96	0.01761
14:50165655:C:T	50	100	1	0.0935
14:50165842:A:G	50	100	1	0.272
14:50166291:C:T	50	100	0.93	0.07988
14:50166396:T:C	50	96	0.96	0.4132
14:50166444:G:T	50	100	0.93	0.05011
14:50166452:T:C	50	100	0.98	0.4902
14:50166604:G:A	50	100	1	0.2714
14:50166670:A:C	50	100	0.98	0.07662
14:50166827:G:A	50	100	1	0.2711
14:50166959:C:T	50	100	0.97	0.01198
14:50167020:C:T	50	100	0.97	0.01779
14:50167103:G:A	50	100	1	0.2121
14:50168027:T:C	50	100	1	0.03813
14:50168378:C:T	50	100	0.89	0.07135
14:50168458:G:A	50	100	1	0.0207
14:50168567:T:C	50	100	1	0.2153
14:50169513:A:G	50	100	1	0.07716
14:50169577:T:C	50	100	1	0.2088
14:50170388:C:T	50	100	1	0.01452
14:50170724:A:G	50	100	0.96	0.01162
14:50170895:T:C	50	100	1	0.1091
14:50171069:G:A	50	98	1	0.1294
14:50171201:T:G	50	100	1	0.01616
14:50171323:G:T	50	100	1	0.01198
14:50171592:A:G	50	100	1	0.07734
14:50171801:G:A	50	100	1	0.04775
14:50171902:A:T	50	100	1	0.01017
14:50171942:T:C	50	100	1	0.1294
14:50172353:T:C	50	98	1	0.2179
14:50172371:G:A	50	100	1	0.01144
14:50172416:T:C	46	91.3	1	0.3833
14:50172434:C:T	45	97.8	0.98	0.1184
14:50172505:C:T	49	100	1	0.3825
14:50172617:C:T	50	100	1	0.02033
14:50172816:C:T	50	100	1	0.1093
14:50173277:A:C	50	100	0.89	0.03195
14:50173366:A:C	50	100	1	0.1296
14:50173406:G:A	50	98	1	0.3773
14:50173455:T:C	50	100	1	0.1296
14:50173508:G:A	50	100	0.95	0.01089
14:50173710:C:T	50	100	1	0.2656
14:50173816:T:A	50	100	1	0.07734
14:50173886:A:G	50	100	1	0.02033
14:50173927:T:C	50	100	1	0.3827
14:50173974:A:T	50	100	1	0.4
14:50174231:G:C	50	100	0.97	0.01616
14:50174629:T:G	50	100	1	0.065
14:50174659:A:G	50	100	1	0.02033
14:50174746:G:C	50	100	0.98	0.1198
14:50174958:T:C	50	100	1	0.1135
14:50175276:C:T	50	100	1	0.01035
14:50175562:A:C	50	100	1	0.2179
14:50175865:T:C	50	100	1	0.02033
14:50175901:T:C	50	100	1	0.09314
14:50176294:T:A	50	100	0.98	0.2122
14:50176552:T:C	50	100	1	0.01452
14:50176727:G:A	50	100	0.86	0.01652
14:50177004:C:T	50	100	1	0.2126
14:50177072:T:C	50	100	1	0.0187
14:50177091:T:C	50	100	0.99	0.4054
14:50177125:C:A	50	100	1	0.01452
14:50177214:A:T	50	100	0.99	0.1135
14:50177284:C:T	50	100	0.99	0.1095
14:50177343:C:T	50	100	1	0.01198
14:50177482:T:A	50	100	0.98	0.1939
14:50177892:T:C	50	100	1	0.02033
14:50178018:G:A	50	100	0.98	0.1285
14:50178065:T:G	50	100	0.99	0.1135
14:50178678:A:G	42	97.6	0.96	0.02197
14:50178721:T:C	47	95.7	0.61	0.01271
14:50178729:C:T	45	84.4	0.9	0.08715
14:50178910:T:G	49	93.9	0.99	0.1015
14:50179256:A:G	50	98	0.98	0.2126
14:50179350:T:C	50	100	1	0.02033
14:50180016:A:T	50	100	1	0.09786
14:50180533:T:A	50	78	0.95	0.4918
14:50180545:A:C	50	100	1	0.03994
14:50180772:G:A	50	100	0.99	0.4056
14:50180805:T:C	50	100	1	0.02033
14:50180834:C:T	50	100	0.99	0.4058
14:50180941:G:A	50	100	1	0.4056
14:50181955:A:C	49	100	1	0.4056
14:50182211:G:T	50	100	0.99	0.05973
14:50182284:A:C	50	100	0.94	0.01416
14:50182370:C:T	50	98	1	0.2689
14:50182724:C:A	50	98	1	0.01797
14:50183244:C:T	50	100	0.99	0.02741
14:50183554:T:G	50	100	1	0.1107
14:50184064:T:C	50	100	1	0.01017
14:50184246:G:A	50	100	1	0.01616
14:50184420:C:T	50	100	0.99	0.3802
14:50184732:A:G	50	100	1	0.09041
14:50184740:G:A	50	100	0.99	0.01707
14:50184890:G:T	47	100	1	0.02033
14:50185010:C:A	50	100	1	0.01017
14:50185489:C:T	50	100	0.99	0.2633
14:50185553:G:A	50	100	0.99	0.1954
14:50185862:T:C	50	100	1	0.0167
14:50186959:G:A	50	100	0.99	0.1106
14:50187035:G:A	50	100	1	0.02179
14:50187378:C:T	50	98	1	0.01107
14:50187441:A:G	50	100	1	0.01035
14:50187448:C:T	50	100	1	0.01634
14:50188203:G:A	50	98	0.99	0.2229
14:50188231:C:T	50	100	1	0.1233
14:50188402:C:T	50	100	1	0.01035
14:50188781:C:T	50	100	1	0.0118
14:50189068:C:T	49	91.8	0.75	0.03159
14:50189070:C:T	48	93.8	0.95	0.1806
14:50189072:C:T	50	92	0.77	0.03123
14:50189873:C:G	50	100	1	0.06881
14:50190041:C:T	50	100	1	0.01053
14:50190105:A:G	50	100	1	0.02959
14:50190188:T:A	50	100	0.97	0.01652
14:50190189:T:A	50	96	1	0.1104
14:50190396:G:A	50	100	1	0.3954
14:50190498:T:G	50	100	1	0.01616
14:50190640:A:G	50	100	1	0.222
14:50191046:C:T	50	100	1	0.01616
14:50191502:T:C	50	100	1	0.1235
14:50192219:C:A	50	94	1	0.3804
14:50192375:C:T	50	100	0.96	0.01017
14:50192871:A:T	50	100	1	0.02923
14:50193007:G:T	50	100	0.99	0.03014
14:50193419:G:A	50	100	1	0.06917
14:50193500:A:C	50	100	1	0.11
14:50193869:T:C	50	100	1	0.01471
14:50193925:A:G	50	100	1	0.01616
14:50194036:C:T	50	100	1	0.2202
14:50194384:A:G	50	98	1	0.1995
14:50194420:T:C	50	100	1	0.1137
14:50194422:G:A	50	100	1	0.1135
14:50194504:G:A	50	98	1	0.1256
14:50195214:G:A	50	100	1	0.3344
14:50195863:C:A	50	100	1	0.01035
14:50195888:A:G	50	100	0.99	0.222
14:50196037:A:T	50	100	1	0.3809
14:50196716:C:T	50	100	0.96	0.01325
14:50197473:A:G	50	100	1	0.01162
14:50197684:A:T	50	98	1	0.1238
14:50197740:A:G	50	100	1	0.06917
14:50198319:C:T	50	100	1	0.1983
14:50198703:T:C	50	100	1	0.1229
14:50198796:T:C	50	100	1	0.01035
14:50199273:G:T	50	100	1	0.01616
14:50199318:C:T	50	100	1	0.02778
14:50199545:C:T	50	100	1	0.3629
14:50200049:C:G	50	100	1	0.01035
14:50200509:C:T	50	100	1	0.2081
14:50200578:G:A	50	100	1	0.01035
14:50200808:G:A	50	100	1	0.11
14:50201349:G:A	50	100	1	0.2159
14:50201497:G:A	50	100	1	0.09967
14:50201843:G:C	50	100	1	0.11
14:50201966:G:A	50	98	0.97	0.07371
14:50202064:A:G	50	100	1	0.11
14:50202094:C:T	50	100	1	0.2215
14:50202113:C:T	50	100	1	0.3956
14:50202128:A:G	50	100	1	0.01162
14:50202241:A:G	50	100	0.99	0.06899
14:50202812:T:C	50	100	1	0.2233
14:50203052:G:T	50	100	1	0.3956
14:50203065:T:C	50	100	1	0.09967
14:50203081:C:G	50	100	1	0.02015
14:50203172:A:C	50	100	1	0.11
14:50203343:G:A	50	100	0.99	0.1129
14:50203607:T:C	50	100	0.98	0.01035
14:50203905:G:C	50	100	1	0.01616
14:50204247:G:C	50	100	1	0.1062
14:50204415:A:G	50	100	1	0.2224
14:50204739:T:C	50	100	1	0.01616
14:50205634:G:C	50	100	1	0.01162
14:50205660:G:A	50	100	1	0.01452
14:50205835:G:C	50	100	0.95	0.02905
14:50205836:C:T	50	100	1	0.1062
14:50206239:T:C	50	100	1	0.1062
14:50206562:T:C	50	100	1	0.01779
14:50206881:T:C	50	100	1	0.02651
14:50207751:A:T	50	100	1	0.06518
14:50207789:T:C	50	100	1	0.06518
14:50208158:A:G	50	100	1	0.3762
14:50208184:A:C	50	98	0.99	0.11
14:50208540:C:T	50	100	1	0.1231
14:50208543:G:A	50	100	1	0.3956
14:50208769:C:T	50	100	1	0.3958
14:50209080:T:C	50	100	1	0.01017
14:50209093:C:T	50	100	1	0.1088
14:50209098:C:T	50	100	1	0.221
14:50209110:G:A	50	100	0.79	0.01416
14:50209538:G:A	50	100	1	0.1218
14:50209547:G:A	50	100	1	0.268
14:50209824:G:A	50	100	0.98	0.01997
14:50209899:T:C	50	100	1	0.1166
14:50209982:T:A	50	100	1	0.1166
14:50210086:A:G	50	98	1	0.06554
14:50210229:A:G	50	100	0.99	0.2685
14:50210420:T:C	50	100	1	0.01634
14:50210507:A:G	50	100	1	0.01616
14:50211383:A:C	50	100	1	0.01035
14:50211526:C:T	50	100	1	0.2571
14:50211551:T:G	50	100	1	0.2672
14:50211655:G:A	50	100	1	0.2211
14:50212628:A:G	50	100	1	0.01035
14:50212833:C:T	50	100	1	0.3802
14:50212926:C:T	50	100	1	0.02542
14:50212940:C:T	50	100	1	0.06881
14:50213245:T:C	50	100	1	0.411
14:50213419:C:T	50	100	1	0.3833
14:50213772:G:A	49	100	1	0.01035
14:50214539:C:T	50	100	1	0.01017
14:50214551:T:C	50	100	1	0.09513
14:50214707:T:C	50	100	1	0.2569
14:50214858:C:T	50	96	0.98	0.1316
14:50214899:G:A	50	100	1	0.0118
14:50215734:A:C	50	100	1	0.01162
14:50216010:C:T	50	100	1	0.1133
14:50216376:C:T	50	100	1	0.3954
14:50216385:C:T	50	100	1	0.01616
14:50216574:C:G	49	93.9	0.99	0.1307
14:50216732:A:C	50	100	1	0.06173
14:50216761:C:A	50	100	1	0.2649
14:50217346:A:T	50	100	1	0.2647
14:50217401:T:C	50	100	1	0.2235
14:50217615:T:A	50	100	1	0.07026
14:50217679:G:A	50	98	1	0.03304
14:50217729:G:A	50	100	0.99	0.04139
14:50217887:A:G	50	100	1	0.2647
14:50217917:T:G	50	100	1	0.2213
14:50218381:G:T	50	100	1	0.01144
14:50218564:T:C	50	100	1	0.02542
14:50218646:G:C	50	100	1	0.2647
14:50218741:A:G	50	100	1	0.2235
14:50218917:A:T	50	100	1	0.01144
14:50219029:C:G	50	100	1	0.2642
14:50219368:C:T	50	100	1	0.06881
14:50219625:A:G	50	100	1	0.3994
14:50219711:G:A	50	100	1	0.1146
14:50219902:G:A	50	100	1	0.04103
14:50220275:G:A	50	100	0.94	0.01089
14:50220374:C:T	49	100	1	0.01107
14:50222644:A:G	50	100	1	0.38
14:50222940:T:C	50	100	1	0.2545
14:50223079:G:A	50	100	1	0.2215
14:50223401:G:C	50	100	0.99	0.2549
14:50223881:G:T	50	100	1	0.01634
14:50224163:C:T	50	100	1	0.01634
14:50224184:G:A	50	98	0.98	0.09931
14:50224306:T:A	36	75	0.94	0.207
14:50224308:T:A	42	90.5	0.91	0.04702
14:50224316:C:T	41	92.7	0.78	0.06046
14:50224318:C:T	39	100	0.74	0.02306
14:50224324:C:T	42	90.5	0.69	0.03577
14:50224326:C:T	39	87.2	0.9	0.1485
14:50224364:C:T	42	90.5	0.98	0.3595
14:50224733:A:G	50	100	1	0.01616
14:50225251:G:C	50	100	0.99	0.01416
14:50226865:A:T	50	100	1	0.01035
14:50227981:C:T	50	100	1	0.2678
14:50228703:C:T	50	100	1	0.2781
14:50229081:C:T	50	100	1	0.3954
14:50229259:C:T	50	100	1	0.278
14:50229340:G:T	50	100	1	0.2211
14:50229735:C:T	50	100	1	0.2683
14:50229874:T:C	50	100	0.97	0.01089
14:50230080:A:G	50	100	1	0.1979
14:50230132:C:T	50	100	1	0.01035
14:50230279:T:A	50	100	1	0.2676
14:50230776:C:G	50	100	1	0.01525
14:50231091:G:C	50	100	1	0.02905
14:50231160:C:T	47	100	1	0.2222
14:50232382:G:A	50	100	1	0.01035
14:50232831:C:T	50	100	1	0.278
14:50232900:G:C	50	100	1	0.2293
14:50232961:C:T	50	100	0.92	0.01035
14:50233032:G:A	50	100	1	0.2634
14:50233150:A:C	50	100	1	0.4904
14:50233539:G:A	50	100	1	0.3951
14:50233635:C:T	50	100	1	0.2634
14:50233842:A:G	50	100	0.99	0.06899
14:50234244:C:A	50	96	1	0.1311
14:50234427:C:T	50	100	1	0.06881
14:50234490:C:T	50	100	1	0.04121
14:50234723:G:A	50	100	1	0.3949
14:50234921:T:G	50	100	1	0.1291
14:50235049:T:C	50	100	1	0.4049
14:50235205:T:G	50	100	1	0.02941
14:50235240:C:T	50	100	1	0.06245
14:50235843:G:A	50	100	1	0.2288
14:50236734:A:T	50	88	0.95	0.4021
14:50236736:T:A	49	100	0.95	0.02996
14:50236749:C:G	50	98	0.98	0.1307
14:50236794:C:T	50	100	1	0.4052
14:50237009:T:C	50	100	1	0.01997
14:50237030:A:G	50	100	1	0.01398
14:50237279:G:A	50	100	1	0.4054
14:50237613:C:T	50	100	1	0.08497
14:50237682:T:C	50	100	1	0.01162
14:50237717:G:A	50	100	0.97	0.02215
14:50238035:C:T	50	100	0.99	0.08951
14:50238233:C:T	50	100	0.99	0.01852
14:50238249:G:A	50	96	1	0.3288
14:50238336:G:C	50	100	1	0.06391
14:50238505:T:C	50	100	1	0.2175
14:50238547:T:C	50	100	1	0.01289
14:50238642:T:C	50	100	1	0.1031
14:50238947:C:A	50	100	1	0.4334
14:50239498:A:G	50	100	1	0.01107
14:50240189:C:T	50	100	1	0.4336
14:50240288:A:T	50	100	1	0.01289
14:50240850:G:C	50	100	1	0.06409
14:50241062:A:G	50	100	1	0.03958
14:50241097:G:A	50	100	1	0.4336
14:50241635:G:A	49	100	0.99	0.2269
14:50242119:G:C	50	100	1	0.01107
14:50242151:C:T	49	100	1	0.2269
14:50242848:T:C	50	100	0.85	0.01017
14:50243435:T:C	50	100	1	0.01598
14:50243665:A:T	50	94	0.7	0.07008
14:50243762:G:A	49	100	1	0.01398
14:50243764:G:C	49	100	1	0.01398
14:50243906:C:A	45	95.6	0.99	0.2084
14:50245438:A:G	50	100	1	0.03958
14:50245851:A:G	50	100	1	0.1104
14:50246079:T:C	50	100	1	0.06354
14:50246134:T:A	50	88	1	0.124
14:50246224:G:A	50	100	1	0.4207
14:50246262:A:G	50	100	1	0.2268
14:50246312:G:A	50	100	0.95	0.03922
14:50247411:A:G	50	100	1	0.03976
14:50247476:C:T	50	100	1	0.4319
14:50247556:C:T	50	100	0.99	0.4548
14:50247614:C:A	50	100	1	0.4319
14:50247994:T:C	50	100	1	0.06354
14:50248267:T:C	50	100	1	0.4595
14:50248275:A:C	50	100	1	0.03976
14:50248501:A:G	50	100	1	0.2289
14:50248846:T:C	50	100	1	0.4319
14:50248924:C:T	50	100	1	0.4103
14:50249548:C:T	50	100	1	0.429
14:50249570:C:T	50	100	1	0.429
14:50249860:C:T	47	97.9	0.99	0.2286
14:50249932:C:T	49	98	0.99	0.2024
14:50250730:G:C	50	100	0.99	0.362
14:50252003:T:C	50	100	1	0.03958
14:50252284:C:T	50	98	1	0.1118
14:50252357:A:C	50	96	0.91	0.06082
14:50252542:C:T	50	98	1	0.2095
14:50252897:G:A	50	100	1	0.4357
14:50253110:C:T	50	98	1	0.2095
14:50253344:T:A	50	100	1	0.4355
14:50253487:C:T	50	98	1	0.06536
14:50253567:A:C	50	98	1	0.05265
14:50253577:C:A	50	100	0.99	0.2271
14:50254194:T:C	50	98	0.98	0.2055
14:50254548:A:G	50	100	1	0.02542
14:50254976:G:A	50	100	1	0.03922
14:50255292:C:T	50	100	1	0.1431
14:50255433:G:A	50	100	0.92	0.0158
14:50255641:A:C	49	95.9	1	0.4512
14:50255946:T:C	50	100	1	0.4125
14:50256220:A:G	50	100	0.99	0.04158
14:50256567:T:A	50	98	1	0.1117
14:50256913:T:C	50	100	1	0.1454
14:50257242:T:C	50	98	1	0.1115
14:50257620:G:C	50	98	1	0.06463
14:50257855:A:G	50	100	0.98	0.03159
14:50258368:A:T	50	100	1	0.4368
14:50259055:A:G	50	98	1	0.1117
14:50259364:C:T	50	98	0.99	0.1147
14:50259501:C:T	50	100	1	0.02324
14:50259517:G:A	50	100	1	0.4305
14:50259586:T:C	50	98	1	0.4582
14:50259675:G:A	50	98	1	0.06373
14:50259791:G:A	50	100	1	0.01162
14:50260254:C:T	50	100	0.99	0.1779
14:50260292:G:C	50	98	0.99	0.484
14:50260391:C:G	50	100	1	0.4936
14:50260476:C:A	50	100	1	0.3279
14:50260501:A:T	50	100	1	0.4568
14:50260510:A:G	50	100	1	0.0492
14:50260525:C:A	50	100	0.97	0.01997
14:50260631:G:A	50	100	0.98	0.02324
14:50260765:G:A	50	100	1	0.4156
14:50260805:G:A	50	100	0.99	0.1747
14:50261887:A:T	50	100	1	0.03976
14:50262018:A:C	50	100	1	0.472
14:50262415:C:T	50	100	0.99	0.1752
14:50262532:A:G	50	100	1	0.3989
14:50262680:A:G	50	100	1	0.327
14:50262707:C:T	50	100	1	0.04956
14:50263359:T:C	50	100	1	0.01852
14:50263637:T:C	50	100	1	0.01017
14:50263797:C:T	50	100	1	0.01852
14:50263943:T:C	50	100	1	0.02469
14:50264100:C:T	49	100	1	0.02487
14:50264121:T:A	50	100	1	0.0187
14:50264641:A:G	50	98	1	0.06427
14:50265324:G:A	50	100	0.99	0.3057
14:50266229:C:T	50	100	1	0.4352
14:50266515:T:G	50	100	1	0.04993
14:50267188:T:C	50	100	0.74	0.01416
14:50267245:C:T	50	100	1	0.07807
14:50267382:T:C	50	100	1	0.4341
14:50267471:T:C	50	100	1	0.09168
14:50267557:T:C	46	100	1	0.0443
14:50267560:T:G	50	98	0.99	0.3037
14:50267564:T:G	50	100	0.97	0.2945
14:50268239:C:T	50	100	1	0.04412
14:50268482:T:A	50	100	1	0.0443
14:50268787:T:C	50	100	1	0.09168
14:50268893:G:A	50	100	1	0.03994
14:50268927:A:C	50	100	1	0.03994
14:50269569:T:C	50	100	1	0.0207
14:50270007:C:T	50	100	1	0.4036
14:50270601:G:A	50	100	0.97	0.0728
14:50270951:A:G	50	100	1	0.307
14:50271355:G:C	50	100	1	0.01017
14:50272767:A:C	50	100	1	0.4553
14:50273329:C:T	50	100	1	0.04956
14:50273473:A:C	50	98	1	0.4346
14:50273560:T:A	50	100	1	0.0423
14:50273732:A:T	50	100	1	0.01634
14:50273887:C:T	50	98	1	0.449
14:50273910:C:T	50	100	1	0.07752
14:50273982:C:A	50	100	1	0.449
14:50274313:A:G	50	100	1	0.01634
14:50274989:A:G	50	100	1	0.0207
14:50275531:T:C	50	100	1	0.2878
14:50275623:A:C	50	100	0.99	0.04394
14:50275674:C:T	50	100	1	0.01634
14:50275829:T:C	50	100	1	0.09187
14:50276626:T:C	50	100	1	0.04956
14:50277014:T:C	50	100	1	0.4615
14:50277823:A:C	50	98	0.89	0.02451
14:50277826:A:C	49	100	1	0.1505
14:50278505:C:T	50	100	1	0.01271
14:50278807:C:G	50	100	1	0.0207
14:50279456:A:G	50	100	1	0.04212
14:50280394:G:C	50	100	1	0.05483
14:50280619:T:G	49	100	1	0.4893
14:50280684:T:G	50	100	0.99	0.01688
14:50280752:G:A	50	100	1	0.01634
14:50281408:C:G	50	100	1	0.04212
14:50281707:C:A	50	100	1	0.0423
14:50282135:T:C	50	100	1	0.4613
14:50283198:C:T	50	100	1	0.04212
14:50283206:G:A	50	98	1	0.4904
14:50283598:C:T	50	100	1	0.4887
14:50283859:A:G	50	100	1	0.4283
14:50284061:G:A	50	100	1	0.1523
14:50284465:G:T	50	100	0.99	0.07771
14:50284847:G:T	50	100	1	0.4483
14:50285502:C:T	50	100	1	0.05919
14:50285640:T:C	50	100	1	0.01107
14:50285866:T:C	50	100	1	0.04212
14:50286040:T:C	50	100	1	0.0207
14:50286158:T:C	50	100	0.97	0.02778
14:50286524:C:G	50	100	1	0.4577
14:50286845:C:T	50	100	1	0.04212
14:50287100:C:A	50	100	1	0.02179
14:50287109:G:T	50	100	0.99	0.1333
14:50287274:T:C	50	100	1	0.447
14:50287532:T:C	50	100	1	0.04012
14:50287963:A:G	50	100	1	0.4296
14:50287992:C:T	49	100	1	0.297
14:50288251:A:C	50	100	1	0.07734
14:50288644:C:T	50	100	1	0.1529
14:50288656:C:T	50	100	0.85	0.01997
14:50288668:T:C	50	100	1	0.07752
14:50288953:C:T	50	100	1	0.4483
14:50289139:A:G	50	100	1	0.04956
14:50289273:C:T	50	100	1	0.4472
14:50289302:T:C	50	100	1	0.01452
14:50289371:C:T	50	100	1	0.4597
14:50289577:G:C	50	100	1	0.04412
14:50289667:T:C	50	100	1	0.04956
14:50289678:A:T	50	100	1	0.06118
14:50289994:A:G	50	100	1	0.04212
14:50290037:G:A	50	100	1	0.0207
14:50290092:T:C	50	100	1	0.04248
14:50290377:C:T	50	100	0.99	0.429
14:50290413:A:C	50	100	1	0.4394
14:50291087:A:G	50	100	1	0.04412
14:50291119:C:T	50	100	1	0.01198
14:50291130:G:A	50	100	1	0.05737
14:50291257:A:T	50	100	1	0.04412
14:50291424:T:G	50	100	1	0.03903
14:50291535:G:A	50	100	1	0.0354
14:50291847:T:C	50	100	1	0.1501
14:50292485:T:C	50	100	1	0.3086
14:50292543:C:T	50	100	1	0.0207
14:50292598:C:T	50	98	1	0.01017
14:50292635:G:A	50	100	1	0.09168
14:50292667:T:C	50	100	1	0.04012
14:50292745:T:C	50	100	1	0.09168
14:50292960:A:G	50	100	1	0.447
14:50293149:T:C	50	100	1	0.0423
14:50293311:C:A	50	100	1	0.01779
14:50293312:C:T	50	100	0.99	0.1336
14:50293340:T:A	50	100	1	0.01107
14:50293533:A:T	50	100	1	0.1503
14:50293664:C:A	50	100	0.98	0.04012
14:50293666:G:A	50	100	1	0.04956
14:50293748:T:C	50	100	1	0.04956
14:50294370:T:C	50	100	1	0.01634
14:50295129:G:C	50	100	1	0.4749
14:50295983:T:C	50	100	1	0.2856
14:50298215:G:A	50	100	1	0.01271
14:50298379:G:C	50	100	1	0.01743
14:50298493:T:G	50	100	1	0.09168
14:50299040:G:A	50	100	1	0.4296
14:50299206:A:G	50	100	1	0.07825
14:50299311:A:G	50	100	1	0.1503
14:50300787:C:T	50	100	1	0.04956
14:50300831:T:C	50	100	0.97	0.0158
14:50301034:C:T	50	100	1	0.04956
14:50301096:C:G	50	100	1	0.04956
14:50301156:G:A	50	100	1	0.04956
14:50301672:A:G	50	100	1	0.06082
14:50301765:A:G	50	100	1	0.4492
14:50301870:C:T	50	100	1	0.01271
14:50301981:T:C	50	100	0.87	0.0325
14:50302609:A:G	50	100	1	0.4499
14:50302638:C:T	50	100	0.84	0.01598
14:50302667:C:T	50	100	1	0.08097
14:50302737:G:T	50	100	1	0.4602
14:50302999:G:A	50	100	1	0.4473
14:50303141:C:T	50	100	1	0.04956
14:50303150:G:A	50	100	1	0.3199
14:50303183:A:G	50	100	1	0.4524
14:50303297:C:T	50	98	1	0.4468
14:50303555:T:A	50	100	0.97	0.0158
14:50303803:G:T	50	98	1	0.461
14:50304267:G:A	50	100	1	0.0423
14:50305685:C:T	50	100	1	0.4524
14:50306016:C:T	50	100	0.98	0.459
14:50306357:T:G	50	100	1	0.04975
14:50306578:T:G	50	100	1	0.4564
14:50306709:T:C	50	100	1	0.01598
14:50306821:T:A	50	100	0.98	0.1541
14:50306822:T:A	50	100	1	0.4581
14:50306858:T:C	50	100	1	0.4526
14:50307786:G:C	50	100	1	0.04975
14:50308113:G:A	50	100	1	0.04975
14:50308601:C:A	50	100	1	0.4524
14:50308758:G:A	50	100	1	0.3364
14:50309288:T:G	50	100	1	0.08224
14:50309523:C:T	50	98	1	0.4074
14:50309580:A:C	50	100	0.97	0.01598
14:50309815:T:A	50	100	1	0.01271
14:50309827:A:G	50	100	1	0.4334
14:50309869:T:C	50	100	0.99	0.02033
14:50310712:T:C	50	100	1	0.4898
14:50310916:T:G	50	100	0.95	0.03105
14:50310941:T:C	49	98	0.98	0.1344
14:50312098:A:C	50	100	1	0.4633
14:50312511:C:T	50	100	1	0.4631
14:50312546:A:C	50	100	0.99	0.04158
14:50312628:C:T	50	96	1	0.469
14:50312971:T:C	50	100	0.85	0.01779
14:50313069:A:C	50	100	1	0.01198
14:50313855:C:A	50	100	1	0.366
14:50313970:A:G	50	100	1	0.366
14:50314159:C:A	50	100	1	0.4637
14:50314206:T:C	50	100	1	0.478
14:50314997:C:T	50	100	1	0.4789
14:50315167:C:T	50	100	1	0.01198
14:50315331:G:A	50	100	1	0.4671
14:50315445:C:T	50	100	1	0.03922
14:50315499:T:C	50	100	1	0.01307
14:50315619:G:A	50	100	1	0.4844
14:50315689:A:G	49	95.9	1	0.1471
14:50316047:A:T	50	100	1	0.3749
14:50316202:T:C	50	100	1	0.08696
14:50316702:A:G	50	100	1	0.4849
14:50316803:G:A	50	100	1	0.4646
14:50316874:G:A	50	100	1	0.01652
14:50317052:T:C	50	100	1	0.4646
14:50317093:A:G	50	100	1	0.4653
14:50317178:T:G	50	100	0.96	0.01144
14:50317180:G:T	50	100	0.99	0.4
14:50317237:C:T	50	100	1	0.01198
14:50317527:G:A	50	100	1	0.4844
14:50317579:G:C	50	100	1	0.07516
14:50317588:G:T	50	100	1	0.07516
14:50317627:G:A	50	100	1	0.01198
14:50318201:C:A	50	100	1	0.4749
14:50318412:T:G	50	100	1	0.465
14:50318760:C:T	50	100	1	0.01198
14:50319132:G:C	50	100	1	0.01198
14:50319164:A:G	50	100	0.98	0.01144
14:50319286:A:G	50	100	1	0.3907
14:50319944:C:T	50	100	1	0.4844
14:50320045:A:G	50	100	1	0.01216
14:50320122:C:T	50	100	1	0.01198
14:50320123:A:G	50	100	1	0.4679
14:50320136:C:G	50	100	1	0.4677
14:50320150:C:G	50	100	1	0.3907
14:50320325:C:G	50	100	1	0.4677
14:50321495:C:T	50	100	1	0.4679
14:50321959:G:T	50	100	1	0.06863
14:50322065:A:G	50	100	1	0.08751
14:50322323:C:T	50	100	1	0.4657
14:50322860:G:C	50	100	1	0.4996
14:50323179:A:G	49	100	1	0.3856
14:50323234:C:T	50	100	1	0.4976
14:50323246:C:T	50	100	0.9	0.01235
14:50323313:T:C	50	100	1	0.3647
14:50323331:C:T	50	100	1	0.3658
14:50323443:G:T	49	98	0.99	0.1489
14:50323520:A:G	50	100	1	0.08007
14:50325063:C:T	50	100	1	0.01198
14:50325205:T:G	50	100	1	0.06409
14:50325555:A:G	50	100	1	0.4651
14:50326000:C:T	49	100	1	0.06536
14:50326215:C:T	50	100	1	0.01198
14:50326307:A:G	50	100	1	0.01906
14:50326666:T:A	50	100	1	0.1491
14:50327096:G:A	50	100	1	0.4817
14:50327330:G:A	50	100	1	0.06173
14:50327622:G:A	50	100	1	0.01906
14:50327743:G:A	50	100	0.99	0.01543
14:50327834:C:T	50	100	1	0.01198
14:50328228:A:T	50	100	0.91	0.01434
14:50328350:A:C	50	98	1	0.218
14:50328459:C:T	50	100	1	0.4817
14:50328772:G:A	50	100	1	0.4818
14:50328900:C:G	50	100	1	0.218
14:50329480:T:C	50	100	1	0.02614
14:50329490:A:G	50	100	1	0.02233
14:50330163:G:C	50	100	0.86	0.0325
14:50330226:A:C	50	100	0.9	0.01434
14:50330809:A:G	50	100	1	0.4804
14:50330888:C:T	50	100	1	0.01906
14:50331104:A:G	50	100	1	0.3962
14:50331175:G:A	50	100	1	0.4995
14:50331227:A:G	50	100	1	0.02614
14:50331319:A:G	50	100	1	0.3676
14:50331515:T:C	50	100	1	0.02687
14:50331797:C:T	50	100	1	0.4804
14:50331947:C:T	50	100	1	0.4804
14:50332024:T:C	50	100	1	0.02669
14:50332025:G:A	50	100	1	0.4804
14:50332251:C:G	50	100	1	0.02669
14:50332327:T:C	50	100	1	0.02669
14:50332408:G:C	50	100	1	0.4517
14:50332620:T:C	50	100	1	0.4526
14:50332850:C:T	50	100	1	0.0748
14:50332925:G:C	50	100	1	0.4831
14:50332954:T:C	50	100	1	0.06917
14:50332993:C:T	50	100	1	0.482
14:50333115:G:A	50	100	1	0.04103
14:50333156:A:T	50	100	1	0.04067
14:50333366:G:A	50	100	1	0.04067
14:50333784:A:G	50	100	1	0.476
14:50333888:T:A	50	100	1	0.04067
14:50333897:A:T	50	100	1	0.01471
14:50333900:T:A	50	100	1	0.4978
14:50334115:A:T	50	100	1	0.4906
14:50334188:A:G	50	100	1	0.04103
14:50334195:C:T	50	100	1	0.0118
14:50334261:A:G	50	100	1	0.06863
14:50334305:C:T	50	100	0.96	0.04321
14:50334384:G:A	50	100	1	0.4557
14:50334437:C:T	50	100	1	0.01216
14:50334548:G:A	50	100	1	0.0118
14:50334811:C:T	50	100	1	0.03649
14:50334831:G:C	50	100	1	0.04085
14:50334977:T:A	50	100	1	0.01888
14:50335092:A:C	50	100	1	0.08115
14:50335201:C:A	50	100	1	0.0118
14:50335210:G:A	50	100	0.99	0.01253
14:50335480:T:G	50	100	1	0.0118
14:50335526:C:T	50	100	1	0.02596
14:50335740:G:C	50	100	1	0.01325
14:50335839:A:C	50	100	1	0.01924
14:50336009:A:C	50	100	1	0.4938
14:50336122:A:G	50	100	1	0.4909
14:50336254:G:A	50	100	0.99	0.1585
14:50336263:C:A	50	100	1	0.01216
14:50336597:G:A	50	100	0.99	0.01543
14:50336640:A:C	50	100	1	0.4931
14:50336742:G:T	50	100	1	0.3934
14:50337246:C:T	50	100	0.98	0.03577
14:50337500:T:C	50	100	1	0.0118
14:50337833:A:C	50	100	0.99	0.4748
14:50337871:G:C	50	100	1	0.4748
14:50337890:G:A	50	100	0.97	0.01543
14:50338369:A:G	50	100	0.99	0.01924
14:50339383:G:A	50	100	0.93	0.07171
14:50339522:A:G	50	100	0.99	0.465
14:50339599:A:G	50	100	1	0.01017
14:50339724:T:A	50	100	0.99	0.01779
14:50339958:T:C	50	100	0.99	0.3722
14:50340005:G:A	50	94	0.99	0.3981
14:50340455:T:C	50	98	0.96	0.2046
14:50340671:G:A	50	98	0.97	0.2302
14:50340906:C:T	50	98	0.98	0.2128
14:50341315:T:C	50	98	0.96	0.0325
14:50341446:G:A	45	100	0.97	0.01271
14:50341471:G:C	41	95.1	0.94	0.05265
14:50341536:T:C	50	96	0.99	0.4319
14:50341564:A:G	50	98	0.98	0.3194
14:50341576:C:G	50	100	0.98	0.01089
14:50341985:C:T	50	100	1	0.06481
14:50342084:G:T	50	100	0.99	0.3332
14:50342247:A:C	50	98	1	0.2338
14:50342347:C:G	50	100	0.99	0.01216
14:50342430:G:A	50	100	1	0.0659
14:50342541:A:C	50	98	0.99	0.01144
14:50342820:T:C	50	100	1	0.0659
14:50342933:C:G	50	100	1	0.0659
14:50343177:G:C	50	98	0.99	0.3355
14:50343440:T:G	50	100	1	0.3342
14:50343661:A:G	50	100	0.99	0.01071
14:50343672:C:A	50	100	1	0.3353
14:50344307:C:T	50	98	1	0.4061
14:50344470:T:G	49	89.8	0.96	0.2564
14:50344471:T:G	48	87.5	0.98	0.3678
14:50344558:C:G	50	100	1	0.3424
14:50345411:T:C	50	100	1	0.2983
14:50345465:G:C	50	98	1	0.2393
14:50345648:C:T	50	100	0.95	0.0541
14:50346073:C:T	50	98	1	0.2309
14:50346299:T:G	50	100	0.96	0.05755
14:50346652:G:T	48	97.9	0.99	0.3252
14:50346810:A:G	50	100	0.99	0.2104
14:50347258:G:A	50	100	0.99	0.3925
14:50347597:C:T	50	100	0.96	0.05628
14:50347812:C:T	50	100	1	0.4134
14:50347846:A:G	50	100	1	0.2625
14:50348541:G:C	50	100	1	0.2117
14:50348731:C:T	50	100	1	0.3065
14:50348839:T:A	50	98	1	0.02433
14:50349077:C:G	50	98	1	0.03086
14:50349106:C:A	50	100	0.99	0.06663
14:50349374:G:A	50	98	1	0.07044
14:50349792:G:A	50	100	1	0.3733
14:50349954:A:G	50	98	1	0.03086
14:50351676:A:C	50	100	0.96	0.07771
14:50351888:A:T	50	100	1	0.03123
14:50352651:G:A	50	100	1	0.3117
14:50352805:G:A	50	100	0.99	0.01071
14:50352836:T:C	50	100	1	0.03141
14:50353092:A:G	50	98	1	0.01271
14:50353543:G:C	50	98	0.97	0.0345
14:50354308:T:G	50	100	0.99	0.01198
14:50354516:A:T	50	98	0.97	0.02342
14:50354710:G:A	50	100	1	0.3813
14:50355010:T:C	50	100	1	0.2954
14:50355383:C:T	50	98	1	0.3272
14:50355800:C:G	50	100	1	0.295
14:50356354:A:G	50	100	1	0.3822
14:50357134:C:T	50	100	1	0.38
14:50357695:C:T	50	100	1	0.2224
14:50358121:G:A	50	100	0.99	0.3286
14:50358164:A:G	50	98	1	0.01271
14:50358236:T:C	50	98	0.99	0.3602
14:50358258:G:T	50	98	0.96	0.02215
14:50358315:T:C	50	100	0.98	0.2177
14:50358540:A:T	50	100	0.99	0.3949
14:50360836:G:T	50	98	0.97	0.04412
14:50361359:C:T	50	100	1	0.3963
14:50362120:A:G	50	100	0.99	0.2177
14:50362502:G:A	50	98	0.96	0.03195
14:50362618:A:G	50	98	0.96	0.0236
14:50362662:A:C	50	100	0.98	0.2175
14:50363060:A:G	50	98	0.97	0.02633
14:50363554:T:C	50	100	0.93	0.01235
14:50363771:G:A	50	98	1	0.3404
14:50364167:C:G	50	100	1	0.01979
14:50364196:G:T	50	100	0.99	0.3649
14:50364252:T:C	50	100	1	0.02651
14:50364621:A:T	50	100	0.99	0.0158
14:50364938:A:C	50	100	0.99	0.3938
14:50365600:G:T	50	100	1	0.01144
14:50365953:C:A	50	100	0.96	0.09858
14:50366507:G:T	50	98	0.89	0.02233
14:50366544:G:A	50	100	0.99	0.3622
14:50366741:G:A	50	100	1	0.02651
14:50367113:G:T	49	98	0.94	0.1222
14:50367541:C:T	50	100	1	0.3802
14:50367654:G:A	50	100	0.98	0.2211
14:50367776:G:T	50	100	0.98	0.4121
14:50367839:C:T	50	100	0.95	0.06863
14:50367861:T:G	50	100	0.99	0.4904
14:50368435:T:A	50	100	0.97	0.01906
14:50368981:C:G	50	100	1	0.2231
14:50369116:C:T	50	100	0.99	0.2482
14:50369329:C:T	49	100	0.97	0.01906
14:50369610:A:G	50	96	0.71	0.0158
14:50369612:A:G	48	100	0.82	0.0463
14:50369648:T:C	50	100	0.91	0.02124
14:50370002:T:C	49	100	0.97	0.01906
14:50370348:C:A	50	100	0.99	0.2496
14:50371627:T:C	50	100	0.99	0.2297
14:50372105:T:G	50	100	0.99	0.2424
14:50372167:G:A	50	98	0.99	0.2711
14:50373102:T:C	50	100	0.99	0.2625
14:50373289:G:A	50	100	0.99	0.2712
14:50373571:C:A	50	100	0.98	0.01089
14:50373577:A:T	50	100	0.97	0.04012
14:50373994:T:C	50	100	0.99	0.2387
14:50374076:C:T	50	100	0.99	0.2781
14:50374389:G:A	50	100	0.99	0.3715
14:50374613:C:G	50	100	0.97	0.02705
14:50374708:C:T	50	100	0.98	0.2447
14:50374925:T:C	50	100	0.98	0.03141
14:50375100:A:G	50	100	0.99	0.03141
14:50375562:G:A	50	100	1	0.2395
14:50375570:G:A	50	98	0.99	0.01126
14:50375642:C:T	50	100	0.99	0.03159
14:50375746:G:A	50	100	0.86	0.02778
14:50375778:C:G	50	98	0.93	0.06572
14:50375844:T:C	50	100	0.99	0.3725
14:50375912:C:T	50	100	0.95	0.07371
14:50376126:A:G	50	100	0.98	0.2195
14:50376137:A:G	50	100	0.98	0.2255
14:50376812:A:G	50	100	0.99	0.2636
14:50377401:T:C	50	100	0.99	0.3126
14:50377754:C:T	50	100	0.94	0.03631
14:50378138:A:G	49	100	0.98	0.2259
14:50378410:C:T	50	100	0.91	0.0325
14:50378513:C:A	50	98	0.98	0.4495
14:50378595:A:T	50	98	0.98	0.4626
14:50379132:G:A	50	100	0.86	0.02251
14:50380389:G:A	50	100	0.99	0.3422
14:50380774:C:T	50	98	0.98	0.4601
14:50380958:T:C	50	100	0.98	0.3406
14:50381043:T:A	50	100	0.96	0.02469
14:50381066:G:A	49	100	0.98	0.4225
14:50381078:G:C	50	100	0.98	0.4234
14:50381143:A:G	50	100	0.97	0.1251
14:50381182:A:G	50	100	0.99	0.3406
14:50381468:T:G	50	100	0.99	0.02142
14:50381733:G:C	50	100	0.84	0.02959
14:50382175:G:A	50	98	0.99	0.3922
14:50382256:T:C	50	98	0.98	0.4651
14:50382314:G:A	50	98	0.99	0.4149
14:50382459:A:T	50	100	0.96	0.03758
14:50382460:T:A	50	96	0.96	0.03359
14:50382497:C:T	50	100	0.98	0.09277
14:50382684:T:C	50	100	0.98	0.1158
14:50382742:C:T	50	98	0.98	0.4682
14:50382942:T:C	50	96	0.98	0.3736
14:50383149:C:G	50	98	0.97	0.1167
14:50383171:T:C	50	98	0.97	0.1166
14:50383899:A:G	50	100	0.83	0.01053
14:50384530:G:C	50	100	0.94	0.02487
14:50384793:T:C	50	96	0.98	0.4283
14:50385462:A:G	50	100	0.96	0.09332
14:50385544:A:G	50	100	0.91	0.03141
14:50386101:A:T	50	100	0.98	0.02723
14:50386129:G:A	50	100	0.96	0.1674
14:50386403:C:T	50	98	0.97	0.3722
14:50386502:G:A	50	100	0.99	0.01779
14:50386510:T:C	50	98	0.97	0.3724
14:50387988:C:T	50	100	0.99	0.1836
14:50388022:A:G	50	100	0.97	0.185
14:50388198:A:G	50	100	0.97	0.4648
14:50388539:A:G	50	100	0.98	0.4542
14:50388562:C:T	50	100	0.98	0.453
14:50388612:T:A	50	100	0.98	0.3805
14:50388850:T:A	50	100	0.98	0.3863
14:50388881:T:G	50	100	0.98	0.01017
14:50389118:A:G	49	100	1	0.122
14:50389319:C:T	50	100	0.96	0.03232
14:50389663:T:C	50	100	0.98	0.2113
14:50389731:C:G	50	100	0.98	0.1774
14:50389758:C:A	50	100	1	0.01107
14:50389923:A:G	50	98	0.98	0.4067
14:50389942:G:C	50	98	0.97	0.05065
14:50390209:A:G	50	98	0.97	0.3588
14:50390471:C:A	28	100	0.98	0.2382
14:50390760:A:C	50	100	0.98	0.1629
14:50390859:T:C	50	100	0.98	0.04739
14:50390914:A:G	50	100	0.98	0.157
14:50391255:C:T	50	100	0.98	0.2099
14:50391485:C:T	50	100	0.96	0.4809
14:50391597:G:A	50	100	1	0.03468
14:50391894:C:T	50	100	0.98	0.3203
14:50391923:G:A	50	100	0.98	0.1629
14:50392011:A:C	50	100	0.98	0.3972
14:50392143:C:T	50	100	0.98	0.1627
14:50392183:C:T	50	100	0.97	0.1941
14:50392200:C:T	50	100	0.98	0.2148
14:50392489:A:G	50	98	0.91	0.02233
14:50394239:A:G	50	100	0.99	0.1623
14:50394439:C:T	50	100	0.98	0.2104
14:50394721:T:C	50	100	0.98	0.2547
14:50394806:A:C	50	100	1	0.01107
14:50394931:A:G	50	100	0.98	0.2545
14:50394958:A:G	50	100	0.98	0.2538
14:50395235:A:G	50	100	0.97	0.1601
14:50395275:T:C	50	100	0.98	0.2538
14:50395339:T:A	50	100	0.99	0.1195
14:50395382:G:A	50	100	0.99	0.1195
14:50396041:C:T	50	98	0.98	0.3126
14:50396074:A:T	50	98	0.99	0.2564
14:50396206:A:G	50	100	0.99	0.1629
14:50396210:A:G	49	100	0.94	0.2284
14:50396222:G:T	48	95.8	1	0.02887
14:50396275:T:C	50	100	0.98	0.4711
14:50396526:T:C	50	96	0.98	0.04303
14:50396642:C:T	50	100	1	0.01307
14:50396704:C:G	50	100	0.98	0.3141
14:50396792:G:A	50	100	0.98	0.1761
14:50396811:G:T	50	100	1	0.01307
14:50396842:G:A	50	100	0.98	0.1899
14:50396890:G:T	50	100	0.98	0.1768
14:50396998:C:G	50	100	0.99	0.258
14:50397441:G:C	50	100	0.97	0.1921
14:50397841:A:G	50	100	0.88	0.02088
14:50398094:A:G	50	100	0.77	0.02633
14:50398902:A:C	50	100	0.98	0.2233
14:50400158:A:G	50	100	1	0.02869
14:50400301:C:T	50	98	0.98	0.1405
14:50400303:G:A	50	98	0.98	0.3477
14:50400628:G:C	50	100	1	0.02996
14:50400754:A:G	50	100	0.98	0.2774
14:50401097:C:T	50	100	1	0.01616
14:50401222:C:T	50	98	0.98	0.3504
14:50401433:A:T	50	98	0.98	0.3586
14:50401663:G:T	50	100	0.98	0.01107
14:50402063:G:C	50	100	0.99	0.0285
14:50402180:C:T	47	100	1	0.01598
14:50402184:A:G	45	93.3	0.98	0.3633
14:50402354:A:G	50	100	0.96	0.02288
14:50402399:A:T	50	98	0.96	0.1607
14:50402606:C:T	50	98	0.98	0.1558
14:50402655:T:C	49	98	0.98	0.3637
14:50402672:T:C	50	100	1	0.01416
14:50402755:C:T	49	100	0.93	0.04212
14:50402915:T:A	50	100	1	0.01416
14:50403165:T:C	50	100	1	0.0158
14:50403315:G:A	50	98	0.98	0.3489
14:50403481:A:G	50	98	0.97	0.3629
14:50404014:C:T	50	96	0.97	0.3486
14:50404116:A:G	50	98	0.97	0.3482
14:50404220:T:C	50	98	0.95	0.3562
14:50404376:A:C	49	100	0.96	0.1803
14:50404378:A:T	49	100	0.96	0.1803
14:50405623:G:T	50	100	0.97	0.1609
14:50406532:T:C	50	100	1	0.01126
14:50406584:C:T	50	98	0.94	0.1632
14:50406754:G:A	50	100	1	0.01107
14:50407468:G:A	50	100	0.95	0.02233
14:50407722:G:A	50	100	0.95	0.02269
14:50408184:G:A	50	100	0.9	0.01852
14:50408185:G:A	50	100	0.91	0.01906
14:50408186:G:A	50	100	0.91	0.01906
14:50408957:C:T	50	98	0.96	0.161
14:50409110:C:T	50	100	0.94	0.1903
14:50409934:T:C	50	100	0.97	0.08079
14:50410771:T:A	50	100	0.83	0.01325
14:50410773:C:A	50	100	0.98	0.06336
14:50410832:T:A	50	100	0.83	0.01344
14:50411136:T:C	50	98	0.98	0.4797
14:50411218:A:G	50	100	0.94	0.0167
14:50411265:A:G	50	100	0.98	0.2932
14:50411687:G:A	50	100	1	0.01852
14:50411848:C:T	50	100	0.9	0.04503
14:50411963:A:C	50	100	0.97	0.2268
14:50412073:G:A	50	100	0.97	0.03286
14:50412380:C:T	50	100	0.96	0.04593
14:50413045:A:G	50	100	0.99	0.2108
14:50413375:T:C	50	100	0.93	0.03595
14:50413406:G:A	50	100	0.83	0.01362
14:50413719:T:C	50	100	0.98	0.3081
14:50413759:T:C	50	100	0.97	0.1777
14:50413837:G:A	50	100	0.99	0.01271
14:50414637:G:A	50	100	0.95	0.04121
14:50415236:A:G	50	100	0.99	0.1525
14:50415842:C:T	50	100	1	0.04049
14:50417407:G:A	50	100	0.93	0.05955
14:50417732:T:C	50	100	1	0.02033
14:50418817:T:C	50	100	1	0.01017
14:50418882:A:T	50	100	0.99	0.01997
14:50420234:C:A	50	100	1	0.07389
14:50420766:C:G	50	100	1	0.08914
14:50420898:G:C	50	100	0.99	0.1463
14:50421298:G:A	50	100	1	0.01434
14:50421354:G:A	50	100	1	0.0748
14:50421409:C:T	50	100	0.99	0.1529
14:50421669:C:T	50	100	0.98	0.07262
14:50421748:C:G	50	100	0.95	0.02905
14:50423607:G:A	50	100	0.97	0.04121
14:50423636:G:A	50	100	0.99	0.07389
14:50424962:G:A	50	98	0.91	0.04067
14:50425096:C:T	50	100	0.96	0.154
14:50425780:T:C	50	100	1	0.02887
14:50426596:T:C	50	100	1	0.03686
14:50426651:C:G	50	100	0.97	0.01362
14:50427710:T:C	50	100	0.99	0.08878
14:50427738:A:G	50	100	0.96	0.1574
14:50428220:T:C	50	100	1	0.01652
14:50428624:A:G	50	100	0.94	0.01924
14:50428976:T:C	50	100	1	0.02977
14:50429232:T:C	50	100	1	0.01652
14:50429792:G:A	50	100	1	0.01688
14:50430373:C:T	50	86	0.84	0.01688
14:50430412:A:C	50	86	0.85	0.01888
14:50430452:A:G	50	84	0.84	0.0167
14:50430454:A:G	50	84	0.84	0.01634
14:50430457:C:T	50	84	0.82	0.01652
14:50430474:T:G	50	86	0.8	0.02015
14:50430486:T:C	50	84	0.81	0.01525
14:50430493:T:C	50	84	0.74	0.01416
14:50430495:G:A	50	84	0.73	0.01471
14:50430516:T:C	50	88	0.65	0.0118
14:50430925:T:C	50	100	0.99	0.3415
14:50431141:T:C	50	100	1	0.01398
14:50431359:G:A	50	100	0.98	0.04103
14:50431603:C:T	50	96	0.99	0.05901
14:50431697:A:G	50	90	0.99	0.1532
14:50431701:T:C	50	90	0.99	0.1532
14:50431742:A:G	49	98	0.97	0.1587
14:50432457:G:A	50	100	0.97	0.02596
14:50432569:A:C	50	100	0.98	0.2024
14:50432577:C:A	49	98	0.95	0.02106
14:50432984:T:C	50	100	1	0.05556
14:50433292:G:A	50	100	1	0.01979
14:50433976:G:A	50	98	0.99	0.03341
14:50434028:G:A	50	100	1	0.04067
14:50434294:A:G	50	100	1	0.06318
14:50434814:A:T	50	100	1	0.01979
14:50435050:G:A	50	100	0.94	0.1287
14:50435257:A:C	50	100	1	0.01725
14:50436074:T:C	50	100	0.83	0.06082
14:50436101:T:C	50	100	1	0.1129
14:50436153:T:C	50	100	1	0.1679
14:50436697:C:T	50	100	0.98	0.0394
14:50437534:T:C	50	100	0.96	0.02705
14:50437849:A:G	50	100	1	0.01943
14:50438967:T:C	50	100	1	0.1681
14:50439073:G:T	50	98	0.94	0.06209
14:50439372:C:A	50	100	1	0.1683
14:50439753:C:A	50	100	1	0.1688
14:50440410:A:G	50	100	0.92	0.05737
14:50441067:C:G	50	100	0.98	0.02179
14:50441979:C:T	50	100	1	0.04031
14:50442639:T:A	50	100	0.99	0.01398
14:50443584:C:T	50	100	1	0.01307
14:50444465:A:G	50	100	1	0.01325
14:50444477:G:A	50	98	1	0.02288
14:50445288:T:C	50	100	1	0.01398
14:50445404:C:T	50	100	1	0.01452
14:50445839:T:C	49	100	1	0.01434
14:50446182:T:C	50	100	1	0.01943
14:50446989:A:G	50	100	1	0.03377
14:50448203:C:T	50	100	1	0.03976
14:50448296:T:C	50	100	1	0.01924
14:50448596:G:A	50	100	1	0.03976
14:50449052:T:C	50	100	0.98	0.0118
14:50449376:A:G	50	100	1	0.01434
14:50449759:A:G	50	100	1	0.0138
14:50449940:G:T	50	98	0.88	0.02524
14:50450037:G:T	50	100	0.93	0.05102
14:50450224:G:A	50	100	1	0.04031
14:50450385:T:G	50	100	1	0.03976
14:50451227:G:A	50	100	1	0.01471
14:50451229:C:T	50	98	1	0.1685
14:50451774:T:C	50	100	1	0.01471
14:50451784:A:C	50	98	1	0.1133
14:50452175:T:C	50	100	1	0.01471
14:50452412:G:A	50	100	1	0.0138
14:50452653:T:C	50	100	1	0.15310000000000001
14:50452738:C:A	50	98	0.99	0.0207
14:50453079:A:T	50	100	1	0.01979
14:50453711:G:A	50	100	1	0.04702
14:50453875:G:A	50	100	0.97	0.06899
14:50454153:C:A	50	100	1	0.01997
14:50455441:T:C	50	100	1	0.01652
14:50456531:C:T	50	98	0.98	0.02778
14:50456747:G:A	50	98	1	0.0158
14:50457732:G:A	50	100	1	0.03359
14:50457857:T:C	50	100	1	0.03631
14:50457999:G:A	50	100	1	0.01198
14:50458208:A:G	50	100	1	0.01634
14:50458679:G:C	50	100	1	0.02651
14:50459161:A:C	50	100	1	0.01452
14:50459919:T:C	50	100	1	0.01707
14:50460474:C:T	50	100	1	0.05519
14:50460992:T:C	50	100	1	0.01997
14:50461699:T:C	50	100	0.99	0.3306
14:50461896:C:T	50	100	0.98	0.1618
14:50462011:A:C	50	100	1	0.01162
14:50462135:C:T	50	100	1	0.0138
14:50462912:T:C	50	100	1	0.03359
14:50464457:T:G	50	100	1	0.1523
14:50464985:C:T	50	100	1	0.01489
14:50465029:G:A	50	98	0.88	0.0158
14:50465465:T:C	50	98	1	0.06046
14:50466129:T:G	50	100	1	0.02996
14:50467073:T:A	50	100	1	0.01507
14:50467487:A:G	50	100	1	0.1525
14:50468160:C:T	50	100	1	0.03649
14:50468379:A:G	50	100	1	0.03359
14:50468432:A:G	50	100	1	0.09786
14:50468974:A:C	50	100	1	0.01525
14:50469354:C:T	50	100	1	0.01616
14:50469692:G:A	50	100	1	0.01489
14:50470243:A:C	50	100	0.79	0.01253
14:50470463:T:C	50	100	1	0.02959
14:50470972:A:G	50	100	1	0.01507
14:50471067:C:T	50	100	0.98	0.01906
14:50471311:A:G	50	100	1	0.01452
14:50471851:G:A	50	100	0.99	0.1525
14:50472160:A:T	44	95.5	1	0.01943
14:50472490:A:C	50	100	1	0.1679
14:50472738:A:C	50	100	1	0.1525
14:50472923:T:C	50	100	0.88	0.02741
14:50473048:T:C	50	100	1	0.02941
14:50473068:T:A	50	100	1	0.1525
14:50473153:T:C	50	100	0.99	0.01071
14:50473181:T:C	50	100	1	0.1581
14:50473884:C:T	50	100	0.99	0.3306
14:50474180:T:A	50	100	1	0.1679
14:50474926:G:C	50	100	0.97	0.1264
14:50475329:C:T	50	100	1	0.1138
14:50476165:A:G	50	100	1	0.01924
14:50477347:T:C	50	100	1	0.01598
14:50477791:T:C	50	100	1	0.01452
14:50478110:T:C	50	100	1	0.3228
14:50478334:T:C	50	100	1	0.1632
14:50478728:G:A	50	100	1	0.01452
14:50479017:T:G	50	96	0.91	0.06627
14:50479416:T:A	49	100	1	0.1634
14:50479919:T:G	50	100	1	0.05501
14:50480018:C:G	50	100	1	0.04012
14:50480132:G:T	50	100	1	0.03867
14:50480158:G:T	50	100	1	0.01416
14:50480412:T:A	50	100	1	0.01416
14:50480447:C:T	50	100	1	0.01943
14:50480575:G:A	50	100	0.99	0.02633
14:50480660:C:T	50	100	1	0.3263
14:50480754:A:C	50	100	1	0.1638
14:50480830:G:C	50	100	0.98	0.1091
14:50481266:C:T	50	100	1	0.1676
14:50481292:C:A	50	98	1	0.1305
14:50481294:A:C	50	100	0.94	0.07226
14:50481305:T:A	50	100	0.99	0.04121
14:50481368:T:C	50	100	1	0.02905
14:50481601:A:T	50	100	1	0.02542
14:50482000:A:G	50	100	1	0.01598
14:50482067:G:T	50	100	0.95	0.02487
14:50482289:T:C	50	100	1	0.01943
14:50482503:G:A	50	100	1	0.03849
14:50482668:T:G	50	100	0.98	0.1618
14:50482690:T:C	50	100	1	0.01452
14:50482762:C:T	50	100	0.92	0.01652
14:50482835:T:C	50	100	1	0.01598
14:50483349:G:T	50	100	1	0.04557
14:50484488:T:A	50	100	1	0.02687
14:50484638:G:A	50	100	0.95	0.02033
14:50484691:T:A	50	98	0.97	0.05955
14:50484708:G:A	50	100	1	0.03994
14:50485085:A:T	50	100	1	0.01416
14:50485130:T:A	50	100	1	0.01362
14:50485332:C:T	50	100	0.98	0.02124
14:50485649:C:T	50	100	1	0.01416
14:50485676:A:G	50	100	1	0.01452
14:50485960:T:C	50	100	0.98	0.01725
14:50487293:C:T	50	100	1	0.02959
14:50487294:G:A	50	100	0.99	0.01743
14:50487412:A:C	50	100	0.92	0.04702
14:50487585:T:C	50	100	1	0.03377
14:50488168:C:T	50	100	1	0.142
14:50488371:C:A	50	100	1	0.01979
14:50488479:A:G	50	100	0.94	0.03395
14:50489252:G:A	50	100	1	0.1024
14:50490266:C:G	50	100	1	0.02687
14:50491166:C:A	50	100	1	0.04611
14:50491527:C:T	50	100	0.99	0.2053
14:50491538:C:A	50	100	1	0.05901
14:50491720:G:C	49	100	1	0.1632
14:50492137:G:A	50	100	1	0.1465
14:50493126:A:G	50	100	0.99	0.02197
14:50493353:T:C	50	100	1	0.01761
14:50493452:C:A	50	100	0.98	0.01525
14:50493726:G:A	50	100	1	0.2907
14:50493742:G:A	50	100	1	0.1576
14:50494200:G:A	50	100	0.97	0.02505
14:50494294:G:A	50	100	1	0.01362
14:50494963:A:T	50	100	1	0.03994
14:50494964:T:C	50	100	1	0.05192
14:50495178:G:C	50	100	0.9	0.04194
14:50495638:T:C	50	100	1	0.01362
14:50496250:C:T	50	100	0.99	0.02106
14:50496402:T:C	50	100	0.99	0.05428
14:50496577:T:G	50	100	1	0.02923
14:50497646:C:G	49	100	1	0.0207
14:50497718:A:G	50	100	1	0.02124
14:50498715:G:A	50	100	1	0.01924
14:50498727:G:A	50	100	0.99	0.2219
14:50498776:A:G	50	100	1	0.01616
14:50499324:T:C	50	100	1	0.2037
14:50499484:T:A	50	100	1	0.1298
14:50499593:G:A	50	100	1	0.02633
14:50499608:A:C	50	100	0.98	0.0216
14:50500027:G:A	50	100	0.98	0.1097
14:50500102:C:A	50	100	0.96	0.0345
14:50500186:A:G	50	100	1	0.2044
14:50500189:G:A	50	100	1	0.03377
14:50500251:T:C	50	100	1	0.01997
14:50500441:T:C	50	100	1	0.2044
14:50500942:T:C	50	100	1	0.2044
14:50501656:T:C	50	100	1	0.1698
14:50502327:C:T	50	100	1	0.01997
14:50502492:T:C	50	100	1	0.1525
14:50502682:G:A	50	100	1	0.03867
14:50502730:T:C	50	100	1	0.1525
14:50504002:C:A	50	100	1	0.05792
14:50504340:A:C	50	100	1	0.01452
14:50504728:C:T	50	100	1	0.01507
14:50505268:T:C	50	100	1	0.01979
14:50505602:T:C	50	100	1	0.01307
14:50506548:G:A	50	100	1	0.03867
14:50506611:G:C	50	100	1	0.02215
14:50506914:C:T	50	100	1	0.05882
14:50507054:T:C	50	100	1	0.01325
14:50507297:A:T	50	100	1	0.03885
14:50507306:C:G	50	100	1	0.01017
14:50507405:G:T	50	100	1	0.03922
14:50507696:C:A	50	100	1	0.03885
14:50508380:T:G	50	100	1	0.01598
14:50508433:G:A	50	100	1	0.03885
14:50508957:A:G	50	100	1	0.04611
14:50509420:C:T	50	100	1	0.06935
14:50509576:A:G	50	100	1	0.02814
14:50509617:C:T	50	100	1	0.06935
14:50509665:A:T	50	100	1	0.01325
14:50509689:G:C	50	98	0.96	0.05901
14:50509706:T:C	50	100	1	0.03994
14:50509956:T:A	50	100	0.98	0.136
14:50510180:C:A	50	100	1	0.1679
14:50510762:C:G	50	100	1	0.01471
14:50510765:T:G	50	100	1	0.1678
14:50511833:C:T	50	100	1	0.01452
14:50512651:G:A	50	100	1	0.06917
14:50512985:A:G	50	100	1	0.01779
14:50513084:C:G	50	100	1	0.02796
14:50513086:T:C	50	100	1	0.03032
14:50514129:G:A	50	100	1	0.04448
14:50514166:C:T	50	100	1	0.1678
14:50514499:G:A	50	98	1	0.1305
14:50515029:G:A	50	98	1	0.03105
14:50515109:G:A	50	100	1	0.01416
14:50515451:C:T	49	100	1	0.05356
14:50516265:C:T	50	100	0.98	0.06318
14:50516471:G:A	50	100	0.99	0.1538
14:50516532:A:G	50	98	1	0.03014
14:50517798:C:T	50	100	1	0.02052
14:50518489:C:T	50	100	1	0.05465
14:50518892:T:C	50	100	0.98	0.02142
14:50519413:G:A	50	100	1	0.3328
14:50520479:C:T	50	100	0.94	0.0167
14:50520551:T:C	50	100	1	0.01452
14:50520763:C:T	50	100	1	0.3324
14:50520880:T:A	50	100	1	0.01434
14:50522200:A:G	50	98	1	0.1699
14:50522847:T:C	50	100	1	0.1084
14:50523119:C:G	49	100	1	0.01743
14:50523135:C:A	50	100	1	0.0659
14:50523225:C:G	50	100	1	0.2068
14:50523226:G:A	50	100	1	0.01924
14:50523571:G:A	50	100	1	0.02959
14:50523682:C:T	50	100	1	0.04938
14:50523778:A:G	50	98	0.98	0.0216
14:50523780:A:G	50	100	1	0.01452
14:50524414:C:T	50	100	1	0.01471
14:50524581:G:A	50	100	1	0.03922
14:50524663:G:A	50	100	1	0.01452
14:50524867:G:A	50	100	1	0.01561
14:50525237:C:T	50	100	1	0.1619
14:50525347:C:A	50	100	1	0.0118
14:50525776:G:A	50	100	0.98	0.1436
14:50525926:A:C	50	100	1	0.163
14:50526218:T:C	50	100	0.99	0.1621
14:50526361:G:A	50	100	1	0.1737
14:50526598:G:A	50	100	1	0.01489
14:50527296:C:T	49	100	0.99	0.1391
14:50529011:A:C	50	98	1	0.04884
14:50529149:G:A	50	100	1	0.02959
14:50529974:G:T	50	100	1	0.05955
14:50530013:G:C	50	100	1	0.1619
14:50530403:T:C	50	100	1	0.01598
14:50530468:C:T	50	100	1	0.01598
14:50530667:A:G	50	100	1	0.01979
14:50530697:G:A	50	98	1	0.1619
14:50530715:A:G	50	98	1	0.06808
14:50530837:T:C	50	100	1	0.112
14:50531065:G:T	50	100	1	0.3299
14:50531481:A:T	50	100	1	0.1621
14:50531547:A:T	50	100	1	0.02977
14:50532255:A:C	49	98	1	0.1623
14:50532293:G:T	50	100	1	0.04031
14:50532395:C:G	50	100	1	0.07244
14:50532463:C:T	50	100	0.99	0.06354
14:50533003:G:A	50	100	1	0.02052
14:50533112:C:T	50	100	1	0.01434
14:50533304:G:A	50	100	1	0.01743
14:50533475:C:T	50	100	1	0.1616
14:50534052:C:T	50	100	0.99	0.06373
14:50535685:G:A	50	100	1	0.01126
14:50536996:C:T	50	100	1	0.1777
14:50537522:G:A	50	100	1	0.08824
14:50537544:G:A	50	100	1	0.03377
14:50538392:A:C	50	100	0.99	0.05574
14:50538415:C:T	50	100	1	0.03105
14:50538495:A:G	50	100	1	0.1654
14:50538590:C:G	50	100	1	0.03377
14:50538881:G:A	50	100	1	0.1774
14:50539968:T:A	50	100	1	0.3448
14:50540248:T:C	50	100	1	0.01471
14:50540630:C:A	50	100	1	0.01598
14:50540768:T:C	50	100	1	0.1434
14:50540897:A:C	50	100	1	0.1765
14:50540930:C:T	50	100	1	0.0118
14:50542513:C:T	50	100	0.96	0.03595
14:50542667:C:T	50	100	1	0.05501
14:50542792:A:G	50	100	1	0.05501
14:50543115:G:A	50	100	1	0.01743
14:50543157:C:T	50	100	1	0.01598
14:50544810:C:T	50	100	1	0.1634
14:50545030:C:T	50	100	1	0.01452
14:50546146:G:C	50	100	1	0.02778
14:50546183:A:G	50	100	1	0.01162
14:50546697:A:G	50	100	1	0.05519
14:50546889:C:T	50	100	1	0.01598
14:50548079:C:G	50	100	1	0.01452
14:50548649:A:G	50	100	1	0.01598
14:50548662:G:T	50	100	1	0.01598
14:50548954:G:A	50	100	0.97	0.06409
14:50549278:A:G	50	100	1	0.05519
14:50549645:A:C	50	100	1	0.02614
14:50549882:A:G	50	100	1	0.1721
14:50549922:G:A	50	100	0.99	0.1412
14:50550056:G:C	50	100	1	0.1621
14:50550062:G:T	50	100	1	0.04975
14:50550315:A:G	50	98	0.96	0.02306
14:50550794:A:G	50	100	1	0.01452
14:50551535:A:G	50	100	1	0.1703
14:50551644:G:A	50	100	1	0.1692
14:50553094:A:G	50	100	1	0.01452
14:50553413:T:A	50	100	1	0.01452
14:50553571:T:G	50	100	1	0.05519
14:50554305:G:A	50	100	1	0.01616
14:50554563:G:T	50	100	1	0.1189
14:50554600:G:A	50	100	1	0.0256
14:50554820:C:T	50	100	1	0.1184
14:50554975:A:G	50	100	1	0.03377
14:50555047:G:A	50	100	1	0.1694
14:50555304:C:T	50	100	1	0.03377
14:50555533:C:A	50	100	1	0.01452
14:50555607:C:T	50	100	1	0.02251
14:50556498:G:A	50	100	1	0.061
14:50556645:C:A	50	100	1	0.02959
14:50557425:C:T	50	100	1	0.06209
14:50557555:G:A	50	100	1	0.03377
14:50558832:G:A	50	100	1	0.01616
14:50558913:G:A	50	100	1	0.03359
14:50558917:C:A	50	100	1	0.03359
14:50559242:T:A	49	100	1	0.01707
14:50559605:G:A	50	100	1	0.01452
14:50560409:G:C	50	100	1	0.04158
14:50560800:G:T	50	100	1	0.01017
14:50561270:T:C	50	100	1	0.03413
14:50562027:G:T	50	100	0.96	0.03413
14:50562253:C:T	50	100	1	0.02306
14:50562995:A:G	50	100	1	0.1696
14:50563353:A:C	50	100	1	0.03359
