## Supplemental Table 1 for "Genome-wide association study in Brazil identifies genetic susceptibility to tuberculosis with single-cell gene effects": TableS1_hpWGS_concordance_subset.csv (part 299 of 377)

snpID	total_call	percent_concordance	impute_score	MAF
14:50563483:T:G	50	98	1	0.02996
14:50563728:C:T	50	100	1	0.05574
14:50564153:A:G	50	100	1	0.01616
14:50564605:G:A	50	100	0.98	0.04194
14:50564751:C:A	50	100	0.99	0.05991
14:50564855:G:C	50	100	1	0.01598
14:50566084:G:A	50	100	1	0.1115
14:50566455:G:C	50	100	1	0.02977
14:50566904:A:G	50	100	1	0.01725
14:50567017:C:T	50	100	1	0.01452
14:50567620:A:T	50	100	1	0.1509
14:50567899:C:A	50	100	1	0.1621
14:50567992:A:T	50	100	1	0.02269
14:50568020:A:G	50	100	0.97	0.01616
14:50568104:A:G	50	100	1	0.01616
14:50569117:G:A	50	100	1	0.01307
14:50569533:A:G	50	100	1	0.01344
14:50570232:T:C	50	100	0.99	0.1621
14:50570234:A:T	50	98	1	0.05882
14:50571047:T:C	50	100	1	0.09314
14:50572138:C:T	50	100	1	0.01707
14:50572223:G:C	50	100	1	0.03359
14:50574001:G:C	50	100	1	0.02124
14:50574326:A:G	50	100	0.94	0.01725
14:50576071:A:G	50	100	1	0.2907
14:50576733:G:A	50	100	1	0.01452
14:50577911:C:A	50	100	1	0.3025
14:50578056:C:A	50	100	1	0.1901
14:50578134:G:C	50	100	1	0.191
14:50578202:G:T	50	100	1	0.01616
14:50578324:C:T	50	100	1	0.1899
14:50578768:A:G	50	100	1	0.01053
14:50579119:C:T	50	100	1	0.1589
14:50579322:C:G	50	100	1	0.4581
14:50579756:G:A	50	100	1	0.4729
14:50579808:G:C	50	100	1	0.4744
14:50580027:A:C	50	100	1	0.01616
14:50580507:G:A	50	100	1	0.01616
14:50580758:T:G	50	100	1	0.01598
14:50581346:C:T	50	100	1	0.01616
14:50581693:C:T	50	100	0.97	0.01144
14:50582005:T:G	50	100	1	0.3025
14:50582354:G:C	50	100	1	0.03903
14:50582679:G:A	50	100	1	0.1293
14:50582686:A:G	50	100	1	0.03922
14:50582873:T:C	50	100	1	0.03377
14:50582892:G:T	50	100	1	0.03377
14:50582930:C:T	50	100	1	0.1703
14:50583879:G:A	50	100	1	0.02977
14:50584104:G:A	50	100	1	0.1728
14:50584114:C:T	49	100	1	0.2099
14:50584147:C:G	50	100	1	0.3025
14:50584270:C:T	50	100	1	0.03903
14:50585400:T:C	50	100	1	0.4582
14:50585795:G:A	50	100	1	0.03377
14:50585857:C:A	50	100	0.94	0.01707
14:50585951:C:T	50	100	1	0.2956
14:50585972:C:T	50	100	1	0.03377
14:50586250:G:T	50	100	1	0.2099
14:50586478:G:A	50	100	1	0.01452
14:50586507:T:C	50	100	0.94	0.01707
14:50586624:A:C	50	100	1	0.01452
14:50587151:T:C	50	100	1	0.02977
14:50587284:G:A	50	100	1	0.01162
14:50587757:G:C	50	100	1	0.03413
14:50587817:G:A	50	100	1	0.01107
14:50587880:A:G	50	100	1	0.1814
14:50589051:C:T	50	100	1	0.01107
14:50589185:G:A	50	100	0.98	0.0512
14:50589750:G:C	50	100	1	0.01053
14:50589762:G:A	50	100	1	0.03377
14:50589882:C:T	50	100	1	0.4728
14:50591009:G:A	50	100	1	0.1703
14:50591360:T:C	50	100	1	0.03377
14:50591516:G:T	50	100	1	0.1705
14:50591793:G:A	50	100	1	0.2936
14:50592237:G:A	50	100	1	0.03377
14:50592728:G:A	50	98	1	0.1658
14:50592772:A:G	50	98	1	0.3027
14:50592861:C:T	50	100	1	0.03976
14:50592929:A:T	49	87.8	0.75	0.03431
14:50592931:T:A	48	93.8	0.9	0.05138
14:50592933:T:A	49	98	1	0.02215
14:50592946:A:G	49	98	0.6	0.01543
14:50593097:A:T	50	100	1	0.04793
14:50593205:T:C	50	100	1	0.3027
14:50593393:T:A	50	100	1	0.02215
14:50593734:A:G	50	98	1	0.1705
14:50594489:A:T	50	100	1	0.2438
14:50594773:C:T	50	100	1	0.3025
14:50594932:A:G	50	98	1	0.0345
14:50595444:G:A	50	100	1	0.1723
14:50595552:G:C	50	100	1	0.03395
14:50595639:G:A	50	98	1	0.1679
14:50595737:G:A	50	100	1	0.4682
14:50596848:A:T	50	100	1	0.02288
14:50596850:T:A	50	100	1	0.01616
14:50597167:C:A	50	100	1	0.01616
14:50597706:T:G	50	100	0.94	0.01707
14:50597946:C:T	50	100	0.98	0.01362
14:50598280:G:A	50	100	1	0.02124
14:50598522:A:G	50	100	0.97	0.01053
14:50598812:G:A	50	100	1	0.02524
14:50599703:A:G	50	100	0.83	0.02233
14:50599711:G:A	50	100	1	0.1569
14:50600397:T:C	50	100	1	0.01616
14:50600661:C:T	50	100	1	0.1685
14:50600920:T:C	50	100	1	0.01434
14:50601545:A:G	50	100	1	0.01616
14:50602081:A:C	50	100	1	0.04993
14:50603285:C:T	50	100	0.98	0.3286
14:50603323:C:G	50	100	1	0.01616
14:50603943:G:A	50	100	0.96	0.01344
14:50603987:A:G	50	100	1	0.02288
14:50604129:C:T	50	100	1	0.01616
14:50604150:A:G	50	100	1	0.01471
14:50604373:C:A	50	100	1	0.1707
14:50604882:A:G	50	100	0.99	0.1636
14:50605371:A:G	50	100	0.98	0.04139
14:50605492:A:C	50	100	1	0.1705
14:50605879:C:G	50	100	1	0.02996
14:50605995:C:T	50	100	0.98	0.171
14:50606725:A:G	50	100	0.99	0.03304
14:50607482:G:A	50	100	1	0.01616
14:50607537:C:T	50	100	1	0.01434
14:50607743:A:C	50	100	1	0.209
14:50608135:A:G	50	100	1	0.2738
14:50609551:A:C	50	100	1	0.2248
14:50609572:A:G	50	100	0.85	0.01616
14:50610743:G:T	50	100	1	0.01598
14:50611027:C:A	50	100	1	0.01616
14:50611358:A:C	50	100	1	0.1786
14:50611520:T:C	50	100	1	0.209
14:50611867:G:A	50	100	1	0.4695
14:50612708:G:A	50	100	0.99	0.06155
14:50613053:C:A	50	100	1	0.01616
14:50613333:C:T	50	100	1	0.02288
14:50613704:G:A	50	98	1	0.1696
14:50614731:C:T	50	100	1	0.4775
14:50614797:C:T	50	100	1	0.4544
14:50614980:A:C	50	100	1	0.02088
14:50615256:G:A	50	100	1	0.2239
14:50615465:C:A	50	100	1	0.2398
14:50615499:C:T	50	100	0.99	0.1703
14:50615553:A:C	50	98	1	0.476
14:50615868:T:C	50	100	1	0.1972
14:50616373:T:C	50	100	1	0.01525
14:50616654:A:C	50	100	1	0.1737
14:50616876:T:C	50	100	1	0.4766
14:50617307:T:C	50	100	1	0.4463
14:50617517:T:C	50	100	1	0.1737
14:50618142:G:A	50	100	1	0.4775
14:50618227:T:C	50	100	1	0.03014
14:50618398:T:C	50	100	1	0.2228
14:50618490:C:T	50	100	1	0.1707
14:50618711:C:T	50	100	1	0.2213
14:50618891:A:T	50	100	0.94	0.03522
14:50618893:T:A	50	94	0.95	0.4824
14:50618895:T:A	50	100	1	0.4797
14:50619075:C:T	50	100	1	0.1821
14:50619458:C:T	50	100	1	0.1737
14:50619669:A:G	50	100	1	0.2224
14:50619674:A:G	50	100	1	0.04866
14:50620545:A:G	50	100	1	0.4837
14:50620971:G:A	50	100	1	0.2513
14:50622453:G:C	50	100	1	0.02088
14:50622477:C:T	50	100	0.91	0.01271
14:50622495:G:C	50	100	1	0.01107
14:50623009:G:T	50	100	1	0.3023
14:50623119:G:A	50	100	1	0.07952
14:50623397:T:G	50	100	1	0.4764
14:50623398:A:G	50	100	1	0.03395
14:50623577:A:G	50	100	1	0.4764
14:50623630:A:T	50	100	1	0.01126
14:50624163:G:A	50	100	1	0.1776
14:50624216:G:A	50	100	0.97	0.04194
14:50624549:C:T	49	100	1	0.4693
14:50624561:C:A	50	100	1	0.01616
14:50624724:T:A	50	100	0.99	0.2821
14:50624725:T:C	50	100	0.99	0.4695
14:50624757:G:C	50	100	1	0.1779
14:50624781:A:T	50	100	1	0.1665
14:50625602:T:C	50	100	1	0.1685
14:50625653:C:G	50	96	0.97	0.07153
14:50625836:A:G	50	100	1	0.4746
14:50625844:A:G	50	100	1	0.4746
14:50625968:A:G	50	100	1	0.1785
14:50625969:A:C	50	100	1	0.1785
14:50626424:G:A	50	100	0.99	0.4788
14:50626498:T:A	50	100	0.99	0.4788
14:50626815:T:C	50	100	1	0.03958
14:50627027:T:C	50	100	0.98	0.1667
14:50627329:T:C	50	100	1	0.1736
14:50627630:C:T	50	100	1	0.02723
14:50627683:C:T	50	98	0.98	0.1716
14:50627984:A:C	50	100	1	0.02033
14:50628711:T:C	50	100	1	0.02451
14:50629062:C:A	50	100	1	0.2473
14:50629512:C:T	50	100	1	0.0354
14:50629583:C:A	46	95.7	1	0.2731
14:50629584:A:C	42	100	1	0.02614
14:50629819:C:T	50	100	1	0.03522
14:50630709:T:C	50	100	1	0.04503
14:50631211:C:T	50	100	0.91	0.01253
14:50631257:C:T	50	100	1	0.01362
14:50631273:C:A	50	96	0.98	0.4139
14:50631415:C:G	50	100	1	0.01362
14:50632151:A:G	50	100	1	0.01489
14:50632152:C:A	50	100	1	0.03558
14:50632644:T:C	50	100	0.97	0.02088
14:50632960:G:A	50	100	0.99	0.01307
14:50634796:G:A	50	100	0.95	0.01144
14:50634811:T:A	49	98	0.98	0.2088
14:50634923:G:A	50	98	0.99	0.1585
14:50635465:A:G	50	100	1	0.01616
14:50635563:G:T	50	100	1	0.0285
14:50635633:G:A	50	98	0.99	0.4748
14:50635699:A:C	50	100	1	0.04031
14:50635795:C:T	50	98	1	0.09495
14:50635868:C:G	50	100	1	0.02451
14:50635975:G:A	50	100	1	0.01616
14:50635999:G:A	50	100	0.98	0.01089
14:50636189:T:C	50	100	0.99	0.01071
14:50636877:C:T	50	100	1	0.1843
14:50636931:T:A	50	100	1	0.04067
14:50637093:T:A	50	100	1	0.01507
14:50637354:A:G	50	100	1	0.01507
14:50637468:A:G	50	100	1	0.01507
14:50637600:A:T	50	100	1	0.0581
14:50637620:A:G	50	100	1	0.09495
14:50637699:A:G	50	100	1	0.04666
14:50637764:G:A	50	100	1	0.04067
14:50637940:C:G	50	100	1	0.04666
14:50638023:C:T	50	98	1	0.1785
14:50638066:T:C	50	100	1	0.02124
14:50638067:C:T	50	100	1	0.01507
14:50638134:T:A	50	100	1	0.04031
14:50638508:T:C	50	100	1	0.02705
14:50638798:C:T	50	100	1	0.09532
14:50638831:A:G	50	100	1	0.09495
14:50638908:C:T	50	100	1	0.02869
14:50639047:A:G	50	100	1	0.09532
14:50639134:G:A	50	100	1	0.02451
14:50639344:G:A	50	100	1	0.01035
14:50639351:T:C	50	100	1	0.0581
14:50640005:G:A	50	100	1	0.01053
14:50640439:C:G	50	100	1	0.1757
14:50640734:T:C	50	100	1	0.2119
14:50641019:G:A	50	100	1	0.445
14:50641159:C:A	50	100	1	0.01888
14:50641160:A:C	50	100	0.93	0.01888
14:50641313:T:C	50	100	1	0.01888
14:50641473:G:A	50	98	0.93	0.02142
14:50641709:T:C	50	100	1	0.492
14:50641806:C:T	50	100	1	0.4034
14:50641918:T:C	50	100	0.98	0.01943
14:50642159:C:T	50	100	1	0.492
14:50642256:C:T	50	100	1	0.01634
14:50642420:C:T	50	100	1	0.01507
14:50642471:A:G	50	100	1	0.01616
14:50642546:C:T	50	100	1	0.01888
14:50642735:A:G	50	100	1	0.01616
14:50642870:A:T	50	100	1	0.01507
14:50643075:C:T	50	100	1	0.04012
14:50643555:A:G	50	100	1	0.01888
14:50643862:T:C	50	100	1	0.01507
14:50644229:A:C	50	100	1	0.06318
14:50644767:T:C	50	100	1	0.04012
14:50645165:C:T	50	100	1	0.04648
14:50645171:G:A	50	100	1	0.2106
14:50645642:G:A	50	100	1	0.4847
14:50645742:T:C	50	100	1	0.2106
14:50646106:T:C	50	100	1	0.4964
14:50646110:G:A	50	100	1	0.03595
14:50646680:T:C	50	100	1	0.408
14:50647152:T:C	50	100	0.86	0.01943
14:50647284:A:T	50	100	1	0.04648
14:50647333:T:C	50	100	1	0.4907
14:50647334:C:T	50	100	1	0.04012
14:50647491:G:A	50	100	0.98	0.2023
14:50647985:C:T	50	100	1	0.4031
14:50647995:T:C	50	100	1	0.01126
14:50647999:T:C	50	100	0.98	0.1285
14:50648439:C:T	50	100	1	0.218
14:50648605:C:T	50	100	1	0.185
14:50648646:C:T	50	100	1	0.04666
14:50648726:C:A	50	100	1	0.1781
14:50648731:T:C	50	100	1	0.03123
14:50649089:A:G	50	100	1	0.2177
14:50649095:G:A	50	98	0.91	0.04702
14:50649148:T:C	50	100	1	0.1848
14:50649372:C:T	50	100	1	0.179
14:50649868:A:G	50	100	1	0.01888
14:50650135:T:C	50	100	1	0.08061
14:50650145:C:T	50	100	1	0.4918
14:50650341:T:C	50	100	0.99	0.2019
14:50650613:A:T	50	100	1	0.01307
14:50650658:A:G	50	100	0.99	0.1683
14:50650731:G:A	50	100	1	0.01344
14:50650804:C:T	49	100	1	0.04012
14:50651485:A:G	50	100	1	0.04012
14:50651609:A:C	50	100	1	0.4889
14:50651927:C:T	50	100	0.99	0.1363
14:50652248:T:G	50	100	1	0.02542
14:50652358:C:G	50	100	1	0.01888
14:50652738:T:C	50	100	1	0.185
14:50652901:C:T	50	100	1	0.01634
14:50652902:G:A	50	100	1	0.03304
14:50653196:G:A	50	100	1	0.01507
14:50653667:G:A	50	100	0.99	0.0463
14:50653737:C:A	50	100	1	0.01725
14:50653968:G:T	50	100	1	0.09368
14:50654099:T:C	50	100	1	0.02832
14:50654615:C:A	50	100	1	0.4452
14:50654707:T:A	50	100	1	0.01888
14:50654982:A:G	50	100	1	0.4751
14:50655302:A:G	50	100	1	0.0463
14:50655367:C:A	50	100	1	0.01507
14:50655380:A:G	50	100	0.99	0.01507
14:50655487:G:C	50	98	1	0.4916
14:50655551:G:A	50	98	1	0.4913
14:50655915:T:C	50	100	1	0.3969
14:50656021:G:A	50	100	1	0.03994
14:50656304:T:C	50	100	0.91	0.01253
14:50656412:T:C	50	100	1	0.0463
14:50656506:G:T	49	100	1	0.07807
14:50656877:C:T	50	100	1	0.4916
14:50657509:T:C	50	100	0.99	0.2271
14:50657635:G:A	50	100	1	0.1471
14:50657809:T:C	50	100	1	0.4751
14:50658025:G:A	50	100	1	0.2656
14:50658042:T:C	50	100	1	0.01507
14:50658338:G:C	50	100	1	0.01616
14:50658522:T:C	50	100	1	0.4753
14:50658591:G:T	50	100	1	0.01053
14:50659082:T:A	50	100	0.96	0.1071
14:50659369:C:T	50	100	1	0.01616
14:50659409:A:G	50	100	1	0.01852
14:50659441:A:C	50	100	1	0.02832
14:50659579:C:T	50	100	1	0.04866
14:50659759:T:C	50	100	1	0.03413
14:50661770:C:T	50	100	1	0.2219
14:50662111:A:G	50	100	0.98	0.1282
14:50662229:C:T	50	100	0.99	0.1984
14:50662262:G:A	50	100	1	0.01525
14:50662369:G:A	50	100	1	0.05138
14:50662816:A:G	50	100	1	0.4837
14:50663142:G:A	50	100	1	0.04158
14:50663278:T:C	50	100	1	0.4824
14:50663518:C:A	50	100	0.94	0.04575
14:50663635:C:T	50	100	1	0.01616
14:50663774:T:C	50	96	0.99	0.26
14:50663810:G:A	50	98	1	0.2173
14:50663821:G:C	50	100	1	0.02433
14:50664489:T:C	50	100	0.99	0.1363
14:50665815:T:G	50	100	1	0.4759
14:50666077:T:C	50	98	1	0.01071
14:50666569:A:T	50	100	0.99	0.4029
14:50666797:C:A	50	96	0.99	0.4001
14:50667291:C:A	50	100	1	0.02306
14:50667320:C:G	50	100	1	0.2124
14:50667545:T:C	50	100	1	0.01888
14:50668209:T:C	50	100	0.88	0.03177
14:50668459:C:A	50	100	1	0.2182
14:50668504:C:A	50	100	1	0.01634
14:50668508:A:C	50	100	0.98	0.05792
14:50668574:C:T	50	100	1	0.03976
14:50668591:A:G	50	100	1	0.2182
14:50668595:A:G	50	100	1	0.03976
14:50668598:C:G	50	100	0.97	0.01743
14:50668612:A:G	50	98	1	0.2182
14:50668932:A:G	50	100	0.94	0.02705
14:50669219:G:T	50	100	1	0.04049
14:50669612:T:G	50	100	1	0.4729
14:50670103:G:A	50	100	1	0.01525
14:50670436:A:T	50	100	1	0.02814
14:50670533:C:A	50	100	0.97	0.0256
14:50670637:T:C	50	100	1	0.474
14:50670756:C:G	50	100	1	0.4444
14:50671165:G:C	50	100	1	0.1587
14:50671499:G:A	50	100	1	0.03994
14:50671534:A:G	50	100	1	0.01307
14:50671594:T:G	49	100	0.99	0.1799
14:50671595:T:G	50	100	0.96	0.02215
14:50671596:T:G	50	100	1	0.04103
14:50671823:C:T	50	100	1	0.01543
14:50671842:C:A	50	100	1	0.474
14:50671864:C:T	50	100	0.99	0.1837
14:50671865:G:A	50	100	0.99	0.04847
14:50672890:T:C	50	100	0.97	0.04085
14:50672966:G:A	49	100	1	0.01906
14:50673127:T:G	49	100	1	0.1587
14:50673151:G:T	50	100	1	0.02633
14:50673155:C:T	50	100	1	0.03341
14:50673567:A:G	50	100	0.94	0.01543
14:50674364:C:A	50	100	1	0.0463
14:50674532:A:G	50	100	1	0.1848
14:50674664:C:T	50	100	1	0.03522
14:50674699:C:T	50	100	1	0.03577
14:50674981:C:T	50	100	1	0.01543
14:50675101:A:G	50	100	1	0.01525
14:50675887:G:A	50	100	1	0.4858
14:50675981:A:G	50	100	1	0.02378
14:50675990:C:G	50	100	1	0.02306
14:50676092:C:T	50	100	1	0.04176
14:50676421:A:G	50	100	0.99	0.1049
14:50676515:A:G	50	100	1	0.01416
14:50676760:A:G	50	100	1	0.01616
14:50676931:C:T	50	100	1	0.1843
14:50676965:A:T	50	100	1	0.1843
14:50677066:C:T	49	100	1	0.36
14:50677165:C:T	50	100	1	0.02524
14:50677315:A:G	50	100	1	0.01616
14:50677942:A:G	50	100	1	0.2298
14:50678082:T:A	50	100	1	0.4748
14:50678334:G:T	50	100	1	0.02651
14:50678440:C:T	50	100	1	0.01543
14:50678625:G:A	50	100	1	0.03468
14:50678684:G:A	50	100	1	0.04139
14:50678860:C:G	50	98	1	0.05265
14:50679153:G:T	50	100	1	0.1845
14:50679371:C:A	50	100	0.96	0.04103
14:50679550:G:A	50	100	1	0.02633
14:50679576:G:C	50	100	1	0.02651
14:50679668:C:T	50	100	1	0.02633
14:50679690:C:T	50	100	1	0.01107
14:50679743:G:C	50	100	1	0.3604
14:50679875:A:G	50	100	1	0.04139
14:50680755:C:T	50	100	1	0.3613
14:50681048:T:C	50	100	1	0.02269
14:50681352:G:A	50	100	1	0.3602
14:50681398:T:G	50	100	1	0.3602
14:50681981:A:G	50	100	1	0.01616
14:50682190:C:T	50	100	1	0.03359
14:50682511:C:T	50	100	1	0.04557
14:50683062:C:A	50	100	1	0.02524
14:50683214:C:T	50	100	1	0.02015
14:50683215:G:T	50	98	1	0.04557
14:50683318:T:G	49	100	1	0.01616
14:50683371:C:G	50	100	1	0.01416
14:50683442:A:G	50	100	0.92	0.03195
14:50683676:G:A	50	100	0.98	0.01471
14:50683984:A:C	50	100	1	0.04557
14:50684106:C:T	50	100	1	0.02723
14:50684112:C:T	50	100	1	0.02269
14:50684154:A:C	50	100	1	0.04557
14:50684198:T:C	50	100	1	0.1278
14:50684345:A:G	50	100	1	0.04539
14:50684362:T:C	50	100	0.98	0.01707
14:50684804:G:A	50	100	1	0.2215
14:50684975:A:C	50	100	1	0.3308
14:50685025:C:T	50	100	1	0.02052
14:50685256:G:A	49	100	1	0.01906
14:50685480:A:G	50	100	1	0.01616
14:50685754:T:A	50	100	0.97	0.236
14:50685756:T:A	50	100	0.97	0.1449
14:50686043:C:A	50	100	1	0.1886
14:50686363:C:T	50	100	1	0.2237
14:50686691:G:A	50	100	1	0.2235
14:50686755:T:A	50	100	1	0.01616
14:50686807:C:T	50	100	1	0.2244
14:50686810:A:G	50	100	1	0.02524
14:50686903:C:G	50	100	1	0.1834
14:50686974:C:T	50	100	1	0.2222
14:50687093:C:T	50	100	1	0.4621
14:50687292:A:G	50	100	0.99	0.2224
14:50687644:A:G	50	98	0.99	0.2633
14:50687775:A:G	50	98	0.97	0.1788
14:50687985:T:G	50	100	0.99	0.1943
14:50688001:T:C	50	100	0.98	0.2193
14:50688061:A:G	50	100	0.99	0.1903
14:50688489:A:G	50	100	1	0.213
14:50688491:G:A	50	98	1	0.1714
14:50688636:C:T	50	100	0.75	0.01089
14:50688767:C:A	50	100	1	0.2177
14:50688817:G:C	50	100	1	0.2177
14:50689069:A:G	50	100	1	0.2246
14:50689265:A:G	50	100	0.98	0.03504
14:50689277:T:C	50	100	1	0.218
14:50689292:T:A	50	100	0.98	0.04176
14:50689383:G:A	50	100	1	0.2122
14:50689437:C:T	50	100	1	0.1803
14:50689669:C:G	50	100	0.99	0.0492
14:50690016:A:G	50	100	1	0.1289
14:50690442:G:A	50	100	1	0.2177
14:50690681:C:T	50	100	0.98	0.03704
14:50690835:C:T	50	100	1	0.211
14:50690838:A:G	50	100	1	0.3361
14:50690921:C:T	50	100	1	0.01198
14:50691158:C:T	50	100	0.97	0.02633
14:50691304:G:A	50	100	1	0.01507
14:50691464:G:A	50	100	1	0.02233
14:50691742:T:C	50	100	1	0.04012
14:50691761:A:G	50	100	0.99	0.2141
14:50692034:T:G	50	100	1	0.01198
14:50692130:C:T	50	100	1	0.2148
14:50692133:G:A	50	100	1	0.1708
14:50692574:G:A	50	100	1	0.01906
14:50692601:T:A	50	100	0.96	0.03595
14:50692624:T:G	50	100	1	0.1803
14:50692862:A:G	50	100	1	0.09078
14:50692867:G:A	50	100	1	0.2151
14:50693527:A:G	50	98	1	0.1663
14:50694035:G:A	50	100	1	0.181
14:50694259:G:A	50	98	1	0.1721
14:50694462:T:A	50	100	0.98	0.04049
14:50694481:T:C	50	100	0.98	0.02233
14:50695250:A:G	50	100	0.96	0.01198
14:50695264:G:C	50	100	0.99	0.2077
14:50695521:T:G	50	100	0.99	0.2139
14:50695647:A:G	50	100	0.97	0.07825
14:50695701:A:G	49	100	0.99	0.4808
14:50695804:A:T	50	100	0.97	0.01924
14:50696130:C:T	50	100	1	0.4399
14:50696776:A:G	50	100	1	0.4644
14:50696965:C:T	50	100	0.96	0.01398
14:50696988:C:T	50	100	1	0.0167
14:50697074:G:C	50	100	0.99	0.2574
14:50697129:C:T	50	100	0.99	0.228
14:50697166:G:A	50	100	0.98	0.2308
14:50697233:T:G	50	100	0.99	0.2691
14:50697376:C:T	49	100	0.98	0.2097
14:50697494:C:T	50	100	1	0.01634
14:50697550:T:C	50	100	0.98	0.0167
14:50697607:G:A	50	100	1	0.02251
14:50697698:A:G	50	100	1	0.01634
14:50697711:A:G	50	100	0.98	0.0167
14:50697956:G:A	50	98	0.98	0.25
14:50698050:G:A	50	100	0.99	0.2781
14:50698596:G:T	50	100	1	0.01652
14:50698720:G:C	50	100	0.99	0.2683
14:50698723:A:G	50	100	0.98	0.2157
14:50698766:T:C	50	100	1	0.01652
14:50699216:G:T	50	100	1	0.02215
14:50699566:C:T	50	100	1	0.01616
14:50699747:G:C	50	100	1	0.01652
14:50699765:T:C	50	100	1	0.4154
14:50700018:A:G	50	100	1	0.2785
14:50700294:C:A	50	100	1	0.1507
14:50700553:C:T	50	100	1	0.0118
14:50700616:C:T	50	100	1	0.01652
14:50700650:G:A	50	100	1	0.01616
14:50700779:C:T	50	100	0.98	0.03068
14:50700784:G:A	50	100	0.99	0.2781
14:50700788:C:T	50	100	1	0.01416
14:50700793:T:G	50	100	1	0.01398
14:50700899:A:G	50	100	1	0.2785
14:50700912:T:C	50	100	1	0.02233
14:50700950:G:T	50	100	0.77	0.01035
14:50701034:A:T	50	100	1	0.2787
14:50701088:T:C	50	100	1	0.01652
14:50701211:T:A	50	100	0.99	0.222
14:50701220:A:T	50	100	1	0.2789
14:50701607:T:C	50	100	1	0.2609
14:50701848:T:C	50	100	0.95	0.02651
14:50701927:G:T	50	100	1	0.02542
14:50701968:G:T	50	100	1	0.01652
14:50702081:G:A	50	100	1	0.02197
14:50702112:C:T	50	100	1	0.2785
14:50702257:A:C	50	100	1	0.02542
14:50702502:A:G	50	100	1	0.2785
14:50702540:C:A	50	100	1	0.27
14:50702554:C:T	50	100	1	0.2685
14:50702569:C:T	50	100	1	0.2785
14:50702723:G:A	50	100	0.97	0.01688
14:50702727:C:G	50	100	1	0.01688
14:50702873:G:A	50	100	1	0.01616
14:50702882:C:T	50	100	1	0.278
14:50703459:T:G	50	100	0.99	0.2097
14:50703486:C:T	50	100	1	0.03214
14:50703630:T:C	50	100	0.92	0.01307
14:50703891:C:T	50	100	1	0.2702
14:50704161:T:G	50	100	0.99	0.2115
14:50704385:G:A	50	100	1	0.02324
14:50704426:G:T	50	100	1	0.01144
14:50704536:C:G	50	98	0.98	0.114
14:50704715:A:G	50	100	1	0.01652
14:50704748:G:A	50	100	0.89	0.02651
14:50705204:G:A	50	98	0.99	0.2026
14:50705501:C:A	50	100	1	0.2023
14:50705749:T:C	50	98	0.99	0.1975
14:50705992:T:C	50	100	0.99	0.4682
14:50706029:C:T	50	100	0.99	0.4673
14:50706255:T:C	50	100	0.99	0.08588
14:50706307:G:A	50	100	0.99	0.4675
14:50706355:A:G	49	98	1	0.1952
14:50706451:G:A	49	93.9	0.99	0.4675
14:50706760:C:T	50	100	0.99	0.4766
14:50706872:T:G	50	96	0.99	0.2582
14:50706873:A:T	50	100	1	0.02197
14:50707577:C:T	50	100	1	0.02215
14:50707714:C:G	50	100	1	0.467
14:50708041:A:G	50	100	1	0.02596
14:50708046:T:C	50	100	1	0.4668
14:50708585:T:C	50	100	1	0.04012
14:50708628:T:C	50	100	1	0.01144
14:50708886:T:C	50	100	1	0.4773
14:50708951:T:C	50	100	1	0.4668
14:50709537:G:A	50	100	1	0.0158
14:50709732:G:T	50	100	0.99	0.476
14:50710021:C:A	50	100	1	0.467
14:50710284:C:T	50	100	1	0.3936
14:50710406:C:T	49	87.8	0.99	0.404
14:50710472:G:T	50	100	0.99	0.2683
14:50710473:C:T	50	100	0.99	0.2682
14:50710612:G:T	50	100	0.98	0.1919
14:50710705:C:T	50	100	0.99	0.4671
14:50712354:T:C	50	100	1	0.06935
14:50712363:G:A	50	100	1	0.0216
14:50712523:C:T	50	98	0.99	0.4784
14:50712717:C:A	50	100	0.99	0.3553
14:50712779:T:C	50	100	1	0.01344
14:50712823:G:T	46	82.6	0.75	0.061
14:50713035:G:A	50	100	1	0.0216
14:50713127:G:A	50	100	0.99	0.4987
14:50713310:A:G	50	100	1	0.01598
14:50713407:A:G	50	100	1	0.01924
14:50713539:T:G	50	98	1	0.03504
14:50713719:A:C	50	100	1	0.01598
14:50713906:C:T	50	100	0.99	0.01071
14:50714092:T:A	50	96	0.99	0.1992
14:50714490:A:G	50	100	1	0.01162
14:50714621:C:G	50	98	1	0.1712
14:50714672:C:T	50	100	0.99	0.258
14:50714681:T:C	50	100	1	0.01089
14:50714801:C:T	50	100	1	0.0581
14:50714930:A:T	50	100	0.83	0.01507
14:50714931:A:T	50	98	0.99	0.4357
14:50715159:T:C	50	100	0.87	0.01761
14:50715560:C:T	50	100	0.68	0.01725
14:50715584:C:T	50	98	0.97	0.05792
14:50716574:C:T	50	100	1	0.03286
14:50716649:C:T	50	100	1	0.01126
14:50716723:T:C	50	100	1	0.04503
14:50717371:C:A	50	100	0.99	0.217
14:50717480:G:C	50	100	1	0.01089
14:50717944:G:T	50	100	0.99	0.1881
14:50718003:G:A	50	100	0.99	0.4138
14:50718205:G:A	50	100	0.99	0.4628
14:50718260:A:T	50	100	1	0.02197
14:50718349:C:T	50	100	0.99	0.4626
14:50718583:A:T	50	100	1	0.03268
14:50718741:A:T	50	100	1	0.03268
14:50719367:G:C	50	98	1	0.4746
14:50719674:G:C	50	100	1	0.1708
14:50720573:G:A	50	100	0.94	0.01144
14:50721406:G:A	50	100	1	0.1667
14:50721623:A:G	50	98	1	0.4777
14:50722036:C:T	50	100	0.99	0.2104
14:50723152:A:C	50	100	1	0.04248
14:50724634:G:A	49	100	1	0.02669
14:50724958:C:T	50	100	0.99	0.4822
14:50725000:T:C	50	100	1	0.03885
14:50725016:C:T	50	100	1	0.2397
14:50725777:G:A	50	100	1	0.03831
14:50725853:G:C	50	100	0.98	0.06609
14:50725941:G:A	50	100	0.98	0.2012
14:50726320:A:C	50	100	1	0.01616
14:50726398:C:A	50	100	0.98	0.1304
14:50726495:A:T	50	100	1	0.3295
14:50726706:C:T	50	100	1	0.01089
14:50726792:C:T	50	100	0.94	0.01144
14:50726990:C:T	50	100	1	0.02705
14:50727996:C:T	50	100	1	0.01089
14:50728035:T:C	50	100	1	0.01089
14:50728217:G:A	50	100	1	0.01089
14:50728291:C:T	50	100	0.97	0.04811
14:50728355:G:A	50	100	1	0.02651
14:50728473:A:G	50	100	1	0.01089
14:50728577:T:G	50	100	1	0.01089
14:50728599:T:A	50	100	0.99	0.01089
14:50728623:C:T	50	100	1	0.01089
14:50728647:T:C	50	98	1	0.3515
14:50728672:T:C	50	100	1	0.341
14:50728729:C:G	50	100	1	0.01089
14:50728969:C:A	50	100	1	0.2146
14:50729130:C:T	50	100	1	0.02778
14:50729188:C:T	50	100	0.98	0.01416
14:50729269:T:A	50	96	0.91	0.1501
14:50729424:T:C	50	100	0.89	0.06481
14:50729450:T:C	50	100	1	0.01071
14:50729923:A:C	50	100	1	0.01344
14:50729939:T:C	50	100	1	0.2148
14:50729993:C:T	50	100	1	0.3517
14:50730084:C:T	50	100	1	0.01089
14:50730429:A:G	50	100	0.99	0.1262
14:50730491:G:A	50	100	1	0.01126
14:50730703:C:T	50	100	1	0.01107
14:50730708:T:C	50	100	1	0.01107
14:50730758:G:C	50	100	1	0.04067
14:50731175:A:G	50	100	1	0.4886
14:50731388:G:A	50	100	0.98	0.2433
14:50731604:G:A	50	100	1	0.01089
14:50732046:G:A	50	100	0.98	0.06554
14:50732065:C:T	50	100	1	0.0118
14:50732097:T:C	50	100	1	0.2153
14:50732123:G:C	50	100	0.99	0.04866
14:50732899:A:G	50	100	0.99	0.4686
14:50733022:C:G	50	100	0.99	0.4833
14:50733373:G:T	50	100	0.99	0.03994
14:50733474:T:C	50	100	0.99	0.4973
14:50733701:T:C	50	100	0.99	0.03232
14:50734383:C:T	50	100	1	0.01089
14:50734768:C:T	50	100	0.99	0.02524
14:50734934:C:T	50	100	0.99	0.2108
14:50734949:A:G	50	100	1	0.01089
14:50734993:C:T	50	100	0.99	0.2179
14:50735070:T:C	50	100	0.8	0.01089
14:50735111:G:A	50	100	1	0.1923
14:50735593:G:C	50	100	0.98	0.1247
14:50736189:G:C	50	100	1	0.03286
14:50736242:C:A	50	100	1	0.0659
14:50736253:T:C	50	100	1	0.02451
14:50736281:C:T	50	100	0.99	0.04829
14:50736359:G:A	50	100	1	0.01307
14:50737329:T:G	50	100	1	0.01816
14:50737399:C:T	50	100	1	0.1521
14:50737442:G:T	50	98	0.91	0.04067
14:50737593:A:C	50	98	1	0.01089
14:50737651:T:G	50	100	0.94	0.02669
14:50737673:T:A	50	100	1	0.01616
14:50737847:G:A	50	100	0.99	0.1986
14:50737878:T:C	50	100	1	0.01797
14:50737880:G:A	50	100	1	0.01797
14:50738116:C:T	50	100	1	0.01362
14:50738124:A:G	50	100	1	0.01089
14:50738278:C:T	50	100	0.99	0.4906
14:50738559:T:C	50	100	1	0.01089
14:50738837:T:C	50	100	1	0.03068
14:50739735:C:T	50	100	1	0.1667
14:50739923:T:C	50	100	0.99	0.01398
14:50740173:G:A	50	100	1	0.01089
14:50740318:C:T	50	100	1	0.2093
14:50740381:C:T	50	100	1	0.01598
14:50740435:C:G	50	100	0.98	0.2736
14:50740538:T:C	50	100	0.99	0.1984
14:50740639:T:G	50	100	1	0.02941
14:50741425:T:G	50	100	1	0.1981
14:50741493:C:T	50	100	1	0.03468
14:50741557:C:A	50	100	1	0.01979
14:50742457:G:A	49	100	0.99	0.01144
14:50742550:C:A	50	100	0.96	0.02814
14:50742881:A:G	50	100	0.99	0.0118
14:50743215:T:C	50	100	1	0.157
14:50743687:G:A	50	100	1	0.1636
14:50744135:T:C	50	100	0.99	0.2215
14:50744187:G:A	50	100	0.98	0.01344
14:50744355:C:T	50	100	1	0.01107
14:50744649:T:C	50	100	0.98	0.01325
14:50744677:C:T	50	100	1	0.03232
14:50744983:A:G	50	100	1	0.01089
14:50745325:T:C	50	100	0.98	0.09568
14:50745573:G:A	50	100	1	0.0345
14:50745735:G:A	50	100	1	0.01126
14:50746151:A:G	50	100	1	0.01089
14:50746281:G:A	50	100	1	0.01089
14:50746373:G:C	50	100	1	0.01089
14:50746394:A:G	50	100	1	0.01089
14:50746427:G:T	50	100	1	0.02596
14:50746804:T:C	50	100	1	0.01616
14:50746837:A:G	50	98	0.99	0.2347
14:50747082:T:G	50	100	1	0.01979
14:50747437:T:C	50	100	0.99	0.01089
14:50747482:C:A	50	100	0.85	0.01089
14:50747594:C:T	50	100	1	0.01089
14:50747612:T:C	50	100	0.91	0.01162
14:50747752:G:A	50	100	1	0.01089
14:50748045:T:C	50	100	1	0.01089
14:50748212:T:C	50	100	0.99	0.1422
14:50748326:C:A	50	100	1	0.01107
14:50748866:G:A	50	90	0.99	0.4254
14:50749062:A:G	50	100	1	0.0345
14:50749097:T:C	50	100	0.99	0.4949
14:50749121:C:G	50	100	0.97	0.07081
14:50749297:T:C	50	98	1	0.1423
14:50749360:A:G	50	100	1	0.03504
14:50749632:T:C	50	100	1	0.01126
14:50749846:T:C	50	100	0.96	0.04049
14:50750124:T:C	50	100	0.98	0.08805
14:50750171:C:T	50	100	0.99	0.4755
14:50750341:T:C	50	100	1	0.01162
14:50750363:A:G	50	100	0.98	0.09532
14:50750365:G:C	50	98	1	0.3696
14:50750524:T:C	50	100	0.99	0.2781
14:50750856:T:G	50	100	0.99	0.4559
14:50750889:C:T	50	100	0.99	0.4557
14:50750999:A:G	50	98	0.99	0.4548
14:50751024:C:T	50	100	0.99	0.4557
14:50751144:A:C	50	100	1	0.4107
14:50751175:C:T	50	100	0.99	0.2667
14:50751263:C:G	50	100	0.99	0.4399
14:50751264:G:A	50	100	0.99	0.195
14:50751372:C:G	50	100	1	0.0118
14:50751498:A:C	50	98	0.99	0.1754
14:50751725:T:C	49	100	0.99	0.4345
14:50751819:G:A	50	100	0.99	0.2104
14:50752053:G:A	50	100	1	0.4395
14:50752381:C:T	50	100	1	0.04139
14:50752602:T:G	50	100	0.99	0.01543
14:50752631:G:A	50	100	0.88	0.01979
14:50752828:C:T	50	100	1	0.01543
14:50752945:C:T	50	100	0.99	0.02778
14:50753406:G:A	50	100	0.99	0.1447
14:50753457:T:A	50	100	0.99	0.3308
14:50753520:G:A	50	100	0.99	0.1442
14:50753565:A:T	50	100	0.99	0.1961
14:50753586:T:C	50	100	0.99	0.3095
14:50753596:T:C	50	100	1	0.144
14:50753650:G:C	50	100	0.99	0.2173
14:50753870:T:C	50	100	1	0.05683
14:50754109:G:A	50	100	1	0.06899
14:50754352:G:T	50	100	1	0.02015
14:50754954:A:C	50	100	0.99	0.2162
14:50755236:T:C	50	100	0.98	0.01216
14:50755882:C:A	50	100	1	0.01543
14:50756388:G:T	50	100	0.99	0.4105
14:50757071:C:T	50	100	1	0.1465
14:50757576:C:A	50	100	0.98	0.0118
14:50757656:T:G	50	100	0.99	0.1289
14:50757699:G:C	50	100	0.99	0.2277
14:50757940:T:A	50	100	0.99	0.337
14:50758379:T:C	50	100	0.99	0.01616
14:50758414:G:T	50	98	1	0.3903
14:50758903:A:G	50	100	1	0.3386
14:50759006:C:T	50	100	0.98	0.3095
14:50759101:G:C	50	100	1	0.01561
14:50759721:C:G	50	100	1	0.3366
14:50760282:A:G	50	100	0.99	0.1954
14:50760604:T:C	50	100	0.98	0.1948
14:50760689:T:C	50	100	0.96	0.01035
14:50761083:G:A	50	100	0.98	0.01525
14:50761202:G:A	50	100	1	0.02687
14:50761393:C:T	50	100	1	0.04049
14:50761937:C:G	50	100	0.98	0.2171
14:50761964:G:A	50	100	0.99	0.1489
14:50762005:G:A	50	100	0.97	0.1814
14:50762194:G:A	50	100	0.98	0.01561
14:50762353:C:T	50	100	0.98	0.01561
14:50762407:G:A	50	100	0.99	0.3796
14:50763258:T:C	50	100	0.98	0.02124
14:50763420:A:T	50	100	0.97	0.02324
14:50763506:C:G	50	100	0.96	0.02415
14:50763533:G:C	50	98	1	0.4648
14:50763642:T:C	50	100	1	0.01398
14:50763727:T:G	50	96	0.96	0.1313
14:50763872:C:T	50	100	0.96	0.0158
14:50764580:C:A	50	100	0.99	0.2732
14:50765094:T:A	37	86.5	0.99	0.2958
14:50765617:C:T	50	100	0.99	0.2854
14:50767385:G:A	50	98	0.98	0.1578
14:50767438:C:T	50	100	1	0.02814
14:50767442:A:G	50	100	0.98	0.2378
14:50767559:T:A	50	100	0.97	0.2976
14:50767582:C:T	49	100	0.95	0.02778
14:50767584:A:G	50	100	0.92	0.01507
14:50767588:T:C	50	100	0.92	0.01507
14:50767592:C:T	50	100	0.88	0.01543
14:50767599:T:C	50	100	0.86	0.0167
14:50767605:C:A	50	100	0.92	0.01507
14:50767608:G:A	50	100	0.92	0.01525
14:50767613:C:T	50	96	0.96	0.09858
14:50767628:G:T	50	100	0.97	0.04248
14:50767648:T:A	50	94	0.98	0.457
14:50767684:G:A	50	96	0.98	0.1151
14:50768453:T:C	50	100	0.93	0.02996
14:50768784:T:C	50	100	0.99	0.02269
14:50768803:G:C	50	96	0.98	0.4165
14:50769821:T:C	50	100	0.96	0.1
14:50769822:A:G	50	100	0.98	0.01398
14:50770045:C:T	50	100	0.93	0.01471
14:50770720:C:T	50	100	0.96	0.1676
14:50770983:A:G	50	96	0.98	0.4993
14:50771163:T:C	50	100	0.97	0.06572
14:50771164:A:T	50	100	0.98	0.01471
14:50771724:G:A	50	100	1	0.03577
14:50772041:C:A	50	100	0.96	0.0955
14:50772598:C:T	50	100	1	0.01943
14:50772599:A:T	50	100	1	0.01943
14:50772664:G:A	50	100	0.97	0.1256
14:50774020:A:G	50	100	0.95	0.0167
14:50774369:T:C	50	100	1	0.02977
14:50774771:G:A	50	100	0.98	0.3304
14:50775558:A:C	50	100	0.95	0.0167
14:50776207:T:G	50	100	0.93	0.01216
14:50776656:A:G	50	100	1	0.02215
14:50776844:T:C	50	100	0.72	0.01507
14:50777015:A:G	50	100	0.97	0.01289
14:50777181:C:A	50	100	1	0.01198
14:50777488:C:T	50	100	1	0.03086
14:50778058:G:A	50	98	0.99	0.4472
14:50778402:C:A	50	98	0.99	0.3578
14:50778948:T:C	50	98	1	0.4495
14:50779179:A:G	50	100	1	0.02977
14:50779588:C:G	50	100	1	0.01452
14:50779674:C:T	50	100	1	0.05229
14:50779702:A:G	50	96	0.98	0.2048
14:50779745:G:A	50	100	0.96	0.159
14:50779853:A:T	50	100	0.84	0.02542
14:50780700:A:T	50	100	0.99	0.1808
14:50780901:C:T	50	100	0.98	0.01289
14:50782109:C:A	50	98	0.98	0.1848
14:50782145:G:T	50	100	1	0.01216
14:50782172:A:G	50	100	0.99	0.2482
14:50782360:A:G	50	100	1	0.02977
14:50782518:C:A	50	100	0.99	0.2277
14:50782520:T:C	50	98	0.99	0.4947
14:50782601:G:C	50	100	0.99	0.01235
14:50782636:A:C	50	100	0.99	0.1859
14:50782922:G:A	50	98	0.94	0.1414
14:50782947:G:C	50	100	0.99	0.2249
14:50782955:C:A	50	100	0.99	0.2257
14:50783114:G:A	50	100	0.98	0.2242
14:50783619:G:A	50	100	0.97	0.06754
14:50784059:G:T	50	100	1	0.2101
14:50784103:A:T	50	100	1	0.2101
14:50784204:C:T	50	98	0.98	0.1632
14:50784439:G:A	50	100	1	0.23
14:50784625:C:T	50	100	1	0.01471
14:50784673:T:G	50	98	0.99	0.4288
14:50784877:C:T	50	100	1	0.02033
14:50784885:C:G	50	100	0.99	0.2059
14:50784965:A:C	50	100	1	0.02033
14:50785258:C:T	50	100	1	0.04121
14:50785270:T:G	50	100	1	0.03468
14:50785740:A:C	50	100	0.98	0.02215
14:50788016:G:A	50	98	0.97	0.1378
14:50788190:T:C	50	96	0.98	0.4985
14:50789248:A:G	50	100	0.98	0.0138
14:50789297:G:A	50	100	0.99	0.2907
14:50789390:T:C	50	100	0.97	0.2249
14:50789519:C:A	50	100	0.97	0.03813
14:50789630:T:C	50	100	0.95	0.01707
14:50791714:T:C	50	100	1	0.01434
14:50792657:T:C	50	100	0.94	0.01434
14:50793083:G:A	50	98	0.96	0.1543
14:50793281:A:G	50	100	0.94	0.175
14:50793606:T:A	50	100	0.95	0.0167
14:50794027:G:A	50	98	1	0.03522
14:50794384:T:C	50	100	0.97	0.1505
14:50794396:C:A	50	100	0.97	0.1496
14:50794736:T:C	49	100	0.98	0.2162
14:50794954:T:C	50	100	0.98	0.2162
14:50795239:G:A	50	100	0.96	0.1507
14:50795374:T:C	50	94	0.98	0.1643
14:50795433:T:C	50	94	0.98	0.1643
14:50795462:T:C	50	94	0.98	0.1636
14:50795779:A:G	50	94	0.98	0.4766
14:50795844:C:T	50	98	0.98	0.221
14:50796428:T:C	50	100	0.96	0.222
14:50796583:C:T	50	94	0.98	0.4639
14:50796695:T:A	50	96	0.97	0.183
14:50796781:A:G	50	100	0.87	0.01162
14:50797781:A:G	50	98	0.8	0.0236
14:50798488:C:T	50	100	0.95	0.02941
14:50798735:C:T	50	98	0.91	0.1073
14:50799016:C:T	50	100	0.83	0.02959
14:50799912:T:G	50	98	0.88	0.1086
14:50800504:T:C	50	100	0.93	0.02633
14:50800664:A:G	50	100	0.94	0.01888
14:50800805:G:A	50	100	0.96	0.02941
14:50801132:T:C	48	95.8	0.93	0.4615
14:50802223:T:C	50	100	0.87	0.02996
14:50802378:A:G	50	100	0.87	0.02977
14:50802404:G:A	50	100	0.87	0.02996
14:50802492:T:C	50	96	0.94	0.4198
14:50802518:G:T	50	96	0.95	0.3647
14:50802552:T:C	50	100	0.99	0.02977
14:50802558:G:A	50	100	0.98	0.0354
14:50802868:T:G	50	100	1	0.01071
14:50803128:T:C	50	100	1	0.01107
14:50803549:G:C	50	98	0.95	0.4011
14:50804098:C:T	50	100	0.95	0.03504
14:50804186:C:T	50	98	0.9	0.04956
14:50804913:G:A	50	100	0.99	0.01979
14:50805507:T:C	50	96	0.94	0.2121
14:50805537:C:T	50	96	0.92	0.08969
14:50805720:T:C	50	100	0.97	0.03613
14:50805973:T:C	50	100	0.98	0.01743
14:50806080:T:C	50	100	0.98	0.03922
14:50806106:T:C	50	100	0.95	0.09677
14:50806227:T:C	50	100	0.99	0.01598
14:50806248:T:C	50	100	0.98	0.01779
14:50807056:A:G	50	98	0.97	0.3041
14:50807291:G:A	50	98	0.95	0.09749
14:50808528:A:G	50	100	0.96	0.01107
14:50808616:T:C	50	100	0.98	0.01162
14:50808907:T:A	50	100	1	0.03922
14:50809092:G:A	50	98	0.98	0.3027
14:50809105:A:C	50	100	0.97	0.05084
14:50809236:A:G	50	100	1	0.03105
14:50809291:T:A	50	98	0.96	0.238
14:50809489:G:A	50	100	1	0.03141
14:50809735:T:G	50	100	0.97	0.01017
14:50809846:A:T	50	98	0.97	0.311
14:50810099:C:T	50	100	0.99	0.01071
14:50810155:C:T	50	100	0.98	0.1529
14:50810217:T:C	50	100	0.93	0.02397
14:50810617:A:C	50	100	0.96	0.4207
14:50810746:C:T	50	100	1	0.01416
14:50811139:G:T	50	100	0.95	0.01107
14:50811326:C:G	50	100	0.96	0.09677
14:50811400:C:T	50	100	0.96	0.09786
14:50811404:C:T	50	100	0.99	0.01216
14:50811415:G:T	50	100	1	0.02778
14:50811631:G:A	49	100	0.94	0.02378
14:50811671:G:C	50	100	0.98	0.1776
14:50811717:C:T	50	100	0.91	0.05428
14:50811790:C:G	50	100	0.95	0.01107
14:50811832:A:C	50	100	0.98	0.3446
14:50811919:G:A	50	100	0.98	0.1532
14:50811931:T:G	50	100	0.98	0.1779
14:50811943:A:G	50	100	0.98	0.179
14:50812233:T:C	50	100	1	0.01507
14:50812274:A:T	50	100	0.97	0.02052
14:50812390:T:C	50	98	0.97	0.3575
14:50812404:C:T	50	100	0.98	0.1656
14:50812661:T:C	50	100	0.97	0.1071
14:50812717:A:G	50	100	0.99	0.1834
14:50812796:G:T	50	98	0.98	0.3838
14:50812848:A:G	50	100	1	0.01271
14:50813263:T:C	50	100	0.99	0.1863
14:50813669:T:C	50	98	0.96	0.01362
14:50813954:C:T	50	100	0.98	0.2591
14:50814280:T:C	50	100	1	0.0207
14:50814622:C:T	50	100	0.97	0.0118
14:50814704:C:T	50	100	1	0.01489
14:50815094:G:A	50	100	0.98	0.295
14:50815282:C:T	50	100	0.97	0.2188
14:50815468:G:A	50	100	0.99	0.01779
14:50815599:A:G	50	100	0.88	0.05065
14:50815646:C:T	50	100	0.97	0.09804
14:50815949:T:G	50	100	0.99	0.1699
14:50816070:G:A	50	100	0.99	0.1683
14:50816104:C:G	50	100	0.98	0.2705
14:50816205:G:C	50	100	0.99	0.1598
14:50816315:C:G	50	100	1	0.01634
14:50816430:C:T	50	100	0.98	0.2131
14:50817126:C:A	50	100	1	0.01126
14:50817797:C:T	50	96	0.98	0.3348
14:50817922:C:T	50	100	0.97	0.1055
14:50817943:T:G	50	100	0.96	0.09586
14:50818018:G:T	46	100	0.98	0.333
14:50818236:A:T	50	98	0.99	0.4294
14:50818239:C:T	50	98	0.99	0.4292
14:50818271:C:A	50	100	0.97	0.02959
14:50818344:G:T	50	100	0.98	0.02197
14:50818417:G:C	50	100	0.97	0.09786
14:50818519:G:A	50	98	0.95	0.09949
14:50819251:A:G	50	96	0.98	0.2625
14:50819286:T:G	50	100	1	0.01652
14:50819377:G:A	50	100	0.98	0.04557
14:50819381:T:G	50	100	1	0.01888
14:50819411:G:A	50	92	0.93	0.1558
14:50820160:T:A	50	100	0.97	0.01289
14:50820352:G:A	50	100	0.97	0.01289
14:50821550:C:T	50	100	0.98	0.02869
14:50822604:C:G	50	100	0.98	0.01797
14:50822664:G:C	50	98	0.87	0.05392
14:50822684:C:T	50	100	0.93	0.07153
14:50823004:G:A	50	100	1	0.04884
14:50823092:A:G	50	100	1	0.01652
14:50823156:G:T	50	92	0.94	0.1209
14:50823419:G:A	50	98	1	0.01307
14:50823423:A:G	50	100	0.94	0.04448
14:50824069:C:A	50	100	0.97	0.01325
14:50824687:A:T	50	98	0.98	0.2794
14:50824909:A:C	50	98	0.98	0.2798
14:50825105:G:A	50	100	1	0.01325
14:50825469:G:A	50	100	0.9	0.02269
14:50825817:C:T	50	98	0.98	0.1783
14:50826026:T:C	50	98	0.84	0.02269
14:50826321:A:G	50	100	0.96	0.1093
14:50826421:C:G	50	100	0.99	0.01398
14:50826988:C:T	50	100	0.98	0.2945
14:50827689:A:G	50	100	0.92	0.03032
14:50828040:G:A	50	100	0.94	0.03867
14:50828198:T:C	50	100	0.97	0.1071
14:50828782:G:T	50	90	0.99	0.3005
14:50828995:G:A	50	98	0.97	0.07317
14:50829745:A:G	50	100	0.88	0.01743
14:50830008:T:C	50	98	0.89	0.02996
14:50830336:G:A	50	100	0.95	0.1053
14:50830376:C:T	50	98	0.92	0.01797
14:50831237:A:C	50	100	0.98	0.05664
14:50831413:C:G	50	100	0.93	0.02959
14:50832650:T:G	50	100	0.99	0.2948
14:50832767:A:G	50	100	0.94	0.01017
14:50833733:A:G	50	100	0.95	0.06227
14:50833771:C:G	50	100	0.98	0.05374
14:50833926:G:A	50	100	0.99	0.2954
14:50834209:C:G	50	100	0.99	0.28
14:50835349:G:T	50	100	0.99	0.05374
14:50835491:T:C	50	100	0.99	0.01598
14:50835940:G:C	50	100	0.99	0.2943
14:50836170:A:C	50	98	0.99	0.4098
14:50836386:G:A	50	100	0.99	0.05356
14:50836673:C:T	50	100	0.98	0.0118
14:50836715:T:C	50	100	0.98	0.02905
14:50837118:G:T	50	98	0.99	0.03014
14:50837120:C:T	49	95.9	0.9	0.1008
14:50837168:G:A	50	96	0.99	0.4608
14:50837334:C:T	50	100	1	0.04866
14:50837463:C:T	50	100	1	0.03214
14:50837688:T:C	50	96	0.99	0.4414
14:50837901:A:G	50	100	1	0.05065
14:50837977:C:T	50	98	0.99	0.2936
14:50838286:A:G	50	100	1	0.04902
14:50838304:G:A	50	100	0.97	0.1066
14:50838516:A:T	50	100	1	0.02324
14:50838714:C:T	50	98	0.99	0.396
14:50839114:A:G	50	96	0.99	0.35
14:50839132:C:T	50	100	1	0.02941
14:50839507:C:T	50	100	1	0.02088
14:50840795:G:A	50	100	0.99	0.2798
14:50840989:C:T	50	100	0.96	0.0207
14:50841353:T:C	50	100	0.99	0.3282
14:50841821:A:G	50	100	0.97	0.1071
14:50842081:T:G	50	98	0.99	0.3068
14:50842132:G:T	50	100	0.98	0.02288
14:50842180:G:A	48	95.8	0.99	0.4181
14:50842207:C:T	49	100	0.98	0.0207
14:50842219:C:T	49	100	0.86	0.02397
14:50842369:C:T	50	100	0.99	0.07389
14:50842863:C:T	50	100	0.97	0.1068
14:50843003:A:G	50	100	1	0.3166
14:50843023:C:T	50	100	1	0.3145
14:50843076:C:T	50	100	0.92	0.01035
14:50843482:G:T	50	96	0.99	0.3702
14:50843748:T:C	50	100	1	0.05283
14:50843827:T:A	50	98	0.99	0.3693
14:50843846:C:T	50	100	0.99	0.2747
14:50844474:T:C	50	100	0.98	0.02015
14:50844695:G:T	50	100	1	0.3617
14:50844804:T:G	50	100	0.97	0.01235
14:50844813:G:A	50	100	0.94	0.03268
14:50844906:A:C	50	96	0.99	0.3315
14:50844910:A:C	50	96	0.99	0.3313
14:50844913:C:A	50	100	1	0.3624
14:50845099:A:T	50	100	0.99	0.3883
14:50845193:G:T	50	100	1	0.3874
14:50845194:T:A	50	100	1	0.3611
14:50845414:A:C	50	100	1	0.4094
14:50845755:C:T	50	100	1	0.4094
14:50845813:C:A	50	100	1	0.04357
14:50846067:G:A	50	100	0.97	0.1075
14:50846131:C:T	50	100	1	0.04811
14:50846204:T:C	50	100	1	0.04357
14:50846392:A:G	50	100	1	0.4078
14:50846615:C:G	50	100	1	0.4074
14:50846872:G:A	50	100	0.99	0.293
14:50847309:C:T	50	98	0.98	0.2485
14:50847636:C:T	50	100	0.92	0.02288
14:50848019:T:C	50	100	0.97	0.1801
14:50848095:C:T	50	100	0.99	0.01688
14:50848242:C:T	50	100	1	0.4096
14:50848420:A:G	50	100	1	0.04357
14:50848452:G:A	50	100	1	0.2749
14:50848541:C:A	46	91.3	1	0.364
14:50848686:G:A	50	100	1	0.4076
14:50848876:C:G	50	100	1	0.3867
14:50849202:C:T	50	100	1	0.02124
14:50849289:C:T	50	100	1	0.4074
14:50849290:C:T	50	100	1	0.4074
14:50849365:G:A	50	100	0.99	0.1311
14:50849371:T:C	50	100	1	0.4072
14:50849518:G:C	49	100	1	0.407
14:50849543:G:A	50	100	1	0.04357
14:50849561:T:C	47	97.9	1	0.4072
14:50849657:G:A	50	100	1	0.03867
14:50849795:T:C	50	100	0.99	0.4074
14:50849816:G:A	50	98	0.99	0.2754
14:50849837:G:T	50	100	0.99	0.4078
14:50849873:C:T	50	100	0.98	0.3408
14:50849958:C:A	50	100	0.99	0.4076
14:50850274:A:C	50	100	1	0.07008
14:50850295:A:G	50	100	0.98	0.04357
14:50850311:G:T	50	100	0.99	0.4076
14:50850406:A:T	50	100	0.98	0.04357
14:50850423:T:A	50	98	0.99	0.4089
14:50850478:G:T	49	100	0.98	0.04375
14:50850700:T:G	50	100	0.99	0.4101
14:50851102:A:G	50	100	0.99	0.2761
14:50851114:A:T	50	100	0.99	0.4081
14:50851235:A:T	50	100	0.98	0.04375
14:50851273:T:C	50	100	0.98	0.04375
14:50851368:A:C	50	100	0.95	0.01852
14:50851389:A:G	50	100	0.98	0.04375
14:50851492:C:G	50	100	0.99	0.4081
14:50851502:A:G	50	100	1	0.3642
14:50851525:C:T	50	100	0.97	0.02124
14:50851692:A:T	50	100	0.99	0.408
14:50851835:C:T	50	100	0.99	0.2756
14:50851848:T:A	50	100	0.99	0.408
14:50851905:G:A	50	98	0.95	0.09368
14:50851912:C:T	50	98	0.95	0.09459
14:50851919:A:G	50	98	0.95	0.09405
14:50851992:C:G	50	100	0.98	0.04375
14:50852087:G:A	50	100	0.95	0.28
14:50852221:C:T	50	98	0.98	0.05664
14:50852625:A:G	50	100	0.99	0.02705
14:50852719:G:A	50	100	0.85	0.01017
14:50852823:T:C	50	100	0.98	0.02179
14:50852962:C:T	50	98	0.89	0.01452
14:50853094:C:G	50	96	0.92	0.3219
14:50853146:G:T	50	92	0.89	0.1432
14:50853155:C:T	50	92	0.87	0.2692
14:50853201:C:T	50	84	0.92	0.3086
14:50853209:G:A	50	100	1	0.01035
14:50853210:C:G	50	100	1	0.01053
14:50853214:C:T	50	100	1	0.01053
14:50853224:G:A	50	92	0.88	0.1532
14:50853240:T:G	50	100	0.79	0.01053
14:50853246:T:C	50	100	1	0.01035
14:50853299:A:G	50	96	0.89	0.08351
14:50853342:T:A	50	90	0.69	0.07698
14:50853357:G:A	50	100	0.81	0.01362
14:50853364:G:C	50	82	0.83	0.4777
14:50853401:C:T	50	100	0.97	0.01017
14:50853443:T:C	50	100	0.89	0.06373
14:50853532:C:T	50	96	0.92	0.2725
14:50853623:G:A	50	90	0.88	0.3531
14:50853819:C:T	49	98	0.68	0.01779
14:50853939:A:G	50	90	0.9	0.2079
14:50853992:G:T	50	100	0.87	0.02741
14:50854086:G:T	50	96	0.68	0.01344
14:50854567:C:T	50	96	0.91	0.1501
14:50854588:C:T	50	96	0.9	0.1498
14:50854796:C:A	50	100	0.86	0.02288
14:50855047:G:A	50	100	0.88	0.02124
14:50855319:C:G	50	98	0.86	0.06736
14:50856308:T:A	46	93.5	0.95	0.4321
14:50856636:G:T	50	100	1	0.01144
14:50857024:G:A	50	100	0.96	0.4214
14:50857169:G:T	50	100	0.94	0.04575
14:50857223:C:T	50	100	0.96	0.4099
14:50857419:T:C	50	100	1	0.01216
14:50857528:G:A	50	94	0.96	0.2235
14:50857750:C:T	50	100	0.99	0.01144
14:50857812:C:T	50	100	1	0.0118
14:50857899:C:A	50	94	0.95	0.2495
14:50858076:T:C	50	98	0.92	0.03649
14:50858166:A:G	50	98	0.97	0.4357
14:50858390:G:A	50	96	0.85	0.06917
14:50858398:G:A	50	100	1	0.01144
14:50858432:G:T	50	100	1	0.01144
14:50858452:T:C	50	100	1	0.01162
14:50858495:T:C	50	100	0.98	0.01979
14:50858509:G:C	50	100	1	0.01144
14:50858571:G:A	50	100	1	0.01144
14:50858643:C:T	50	100	1	0.01144
14:50858709:G:T	50	100	1	0.01144
14:50858799:C:T	50	100	0.97	0.4381
14:50858912:A:C	50	100	1	0.01144
14:50858962:T:A	50	98	0.97	0.3106
14:50859030:G:A	50	98	0.97	0.3203
14:50859321:T:C	50	100	0.96	0.01997
14:50859359:C:T	50	96	0.97	0.3217
14:50859426:G:A	50	96	0.96	0.3083
14:50859448:G:C	50	96	0.96	0.3268
14:50859566:C:G	50	100	0.92	0.02977
14:50859874:G:A	50	100	0.97	0.01761
14:50860396:G:A	50	98	0.96	0.2605
14:50861504:C:T	50	98	0.97	0.3408
14:50862049:G:A	50	98	0.96	0.2249
14:50862089:A:C	50	98	0.97	0.3399
14:50862617:G:A	50	100	0.93	0.01489
14:50862936:T:G	50	98	0.96	0.2531
14:50863050:A:G	50	100	0.96	0.02269
14:50863422:C:A	49	100	0.9	0.03159
14:50863459:C:T	49	87.8	0.95	0.3491
14:50863652:C:T	50	100	0.9	0.0305
14:50864597:C:A	50	100	0.96	0.284
14:50864783:G:A	50	100	0.96	0.2919
14:50865353:C:T	50	100	0.91	0.03214
14:50865504:T:C	50	100	0.97	0.3032
14:50865617:T:G	50	98	0.97	0.3522
14:50865721:G:A	50	100	0.95	0.02052
14:50866010:T:C	50	100	0.97	0.3032
14:50866157:C:T	50	100	0.91	0.03722
14:50866166:T:C	50	100	0.95	0.01797
14:50866180:C:T	50	98	0.96	0.3201
14:50867164:T:G	50	98	0.81	0.03976
14:50868173:T:A	50	100	0.79	0.01089
14:50868217:G:A	50	100	0.97	0.2647
14:50868534:G:A	50	98	0.96	0.2771
14:50868562:G:A	50	98	0.96	0.2787
14:50869019:T:C	50	96	0.96	0.3509
14:50869025:G:A	50	96	0.96	0.3506
14:50869091:G:A	50	100	0.93	0.02088
14:50869179:C:A	50	96	0.95	0.3707
14:50869326:T:G	50	98	0.77	0.02778
14:50870432:G:A	50	94	0.88	0.2429
14:50870751:G:A	50	90	0.87	0.3139
14:50871030:G:A	46	97.8	0.83	0.04448
14:50871225:T:C	50	100	0.81	0.04503
14:50871245:C:T	50	96	0.85	0.02723
14:50871519:A:G	50	88	0.82	0.2164
14:50871710:T:C	50	94	0.69	0.06808
14:50872157:A:C	50	94	0.71	0.06718
14:50873370:T:C	50	96	0.89	0.1178
14:50873476:T:A	50	100	0.88	0.01362
14:50873692:T:C	50	100	0.87	0.01325
14:50873855:A:G	50	90	0.87	0.2264
14:50874372:G:A	50	92	0.87	0.1881
14:50874439:A:G	50	98	0.61	0.01434
14:50874460:C:A	50	84	0.76	0.2496
14:50874609:T:A	50	82	0.9	0.04539
14:50875155:T:C	50	98	0.88	0.0325
14:50875169:T:C	50	82	0.84	0.2484
14:50875513:C:T	50	94	0.78	0.1409
14:50875514:G:A	50	98	0.81	0.02142
14:50875758:T:G	50	80	0.68	0.3762
14:50876881:A:G	50	88	0.7	0.1505
14:50877047:G:A	50	96	0.93	0.1445
14:50878230:G:T	50	100	0.92	0.01035
14:50879011:C:G	50	98	0.97	0.1293
14:50879635:A:C	50	100	0.93	0.02306
14:50879659:T:G	50	100	0.98	0.02324
14:50879841:G:A	50	100	0.98	0.02288
14:50879992:T:A	50	100	0.98	0.02288
14:50880305:T:C	50	96	0.93	0.2387
14:50880389:G:A	50	100	0.98	0.02288
14:50881187:G:A	50	98	0.98	0.03613
14:50881494:C:T	50	98	0.92	0.1038
14:50881703:G:A	50	96	0.91	0.0837
14:50881856:C:T	50	98	0.88	0.08079
14:50882446:G:A	50	98	0.99	0.1336
14:50882571:A:G	50	98	0.99	0.1336
14:50882582:G:A	50	96	0.98	0.1336
14:50882616:G:A	50	98	0.97	0.1336
14:50882728:G:A	50	98	0.99	0.1342
14:50882770:A:G	50	98	0.89	0.08134
14:50882876:T:C	50	98	0.99	0.1338
14:50883038:T:C	50	98	0.98	0.1167
14:50883306:T:C	50	100	0.84	0.01507
14:50883360:C:G	50	100	0.94	0.01017
14:50883364:T:C	50	98	0.98	0.1313
14:50883756:C:G	50	98	0.96	0.06627
14:50883957:T:C	50	100	0.98	0.01452
14:50884228:A:G	50	98	1	0.04339
14:50884271:T:C	50	100	0.94	0.01053
14:50884303:T:C	50	98	0.99	0.04121
14:50884333:C:T	50	98	0.99	0.05991
14:50884471:C:G	50	98	1	0.04339
14:50884534:T:A	50	100	0.96	0.01035
14:50884558:A:G	50	96	0.91	0.1064
14:50884575:C:T	50	98	1	0.04339
14:50884684:T:C	50	98	1	0.04139
14:50884712:T:C	49	75.5	0.78	0.1109
14:50884740:A:G	50	98	0.96	0.04103
14:50884939:G:A	50	100	0.99	0.01761
14:50884962:A:G	50	98	0.91	0.08188
14:50885010:G:A	50	100	1	0.04375
14:50885138:G:A	50	100	0.82	0.02179
14:50885171:C:T	50	100	0.9	0.01035
14:50885233:A:G	50	100	1	0.04394
14:50885256:G:A	50	100	1	0.04412
14:50885441:C:T	50	100	1	0.04394
14:50885627:G:A	50	96	0.95	0.06427
14:50885848:A:G	50	100	0.96	0.01035
14:50885890:T:C	49	98	0.87	0.1127
14:50886518:G:A	49	98	0.97	0.07716
14:50886775:T:C	50	100	1	0.04321
14:50886938:C:T	50	100	1	0.04321
14:50886981:T:C	50	100	0.98	0.04321
14:50886986:T:C	50	100	1	0.04321
14:50887599:A:G	50	100	1	0.04321
14:50887603:C:T	50	100	0.96	0.01507
14:50887787:A:C	50	100	0.94	0.01325
14:50887798:G:A	50	100	0.98	0.05955
14:50888313:T:C	50	100	0.98	0.05901
14:50888328:C:T	50	100	0.98	0.05901
14:50888444:C:T	50	96	0.91	0.2582
14:50888452:G:T	50	100	0.98	0.01471
14:50888799:C:A	50	78	0.81	0.3638
14:50889205:G:A	50	98	0.94	0.0659
14:50889405:T:C	50	100	0.98	0.05828
14:50889466:C:T	50	94	0.75	0.06518
14:50889503:C:T	50	100	0.9	0.01471
14:50889516:T:C	50	100	0.98	0.05828
14:50889586:T:C	50	100	0.98	0.01452
14:50889615:C:T	50	100	0.93	0.01307
14:50889632:G:A	50	100	0.99	0.01743
14:50890281:G:A	50	100	0.85	0.0138
14:50890439:T:C	50	100	0.99	0.01743
14:50890632:T:G	50	100	0.99	0.01743
14:50890668:T:G	50	100	0.97	0.0581
14:50890683:A:G	50	100	0.97	0.0581
14:50890875:C:A	50	100	0.98	0.05392
14:50890977:A:G	50	100	0.98	0.05374
14:50890992:A:C	50	100	0.85	0.01471
14:50891237:T:C	50	100	0.97	0.05392
14:50891336:G:A	50	100	0.83	0.01634
14:50891469:T:A	50	90	0.8	0.2367
14:50891532:C:A	50	100	0.84	0.01452
14:50891843:T:C	50	98	0.75	0.03341
14:50892076:C:T	50	80	0.87	0.4121
14:50892113:A:C	50	100	0.83	0.03195
14:50892276:G:C	50	100	0.94	0.02905
14:50892382:C:G	50	92	0.9	0.201
14:50892389:A:G	50	100	0.67	0.01616
14:50892505:C:T	50	90	0.91	0.2627
14:50892625:T:C	50	92	0.9	0.1948
14:50892879:C:T	50	98	0.96	0.02251
14:50892940:T:G	50	98	0.97	0.2823
14:50893044:C:T	50	100	0.97	0.07044
14:50893128:C:T	50	100	0.97	0.07008
14:50893133:G:A	50	100	0.97	0.07062
14:50893194:C:T	50	100	0.95	0.02832
14:50893217:C:A	50	96	0.97	0.4619
14:50893335:T:A	50	100	0.94	0.04212
14:50893520:C:T	50	100	0.96	0.07008
14:50893532:A:G	50	92	0.94	0.3393
14:50893603:G:A	50	100	0.97	0.07117
14:50893638:G:C	50	100	0.97	0.07117
14:50893640:C:T	50	100	0.97	0.07117
14:50893826:A:G	50	90	0.97	0.07135
14:50893985:A:G	50	98	0.97	0.07135
14:50894302:T:C	50	100	0.94	0.05011
14:50894394:C:G	50	100	0.95	0.07153
14:50894533:T:C	50	100	0.94	0.07135
14:50894732:C:A	50	100	0.92	0.06481
14:50894838:G:A	50	96	0.94	0.4292
14:50894964:C:T	50	100	0.86	0.0158
14:50895000:T:C	49	93.9	0.98	0.2849
14:50895058:T:C	50	90	0.98	0.2827
14:50895090:A:G	50	100	0.96	0.02923
14:50895490:C:T	50	98	0.89	0.07607
14:50895507:C:T	50	98	0.93	0.2473
14:50895553:T:A	50	100	0.94	0.04303
14:50895592:C:T	50	100	0.96	0.07135
14:50895618:C:G	50	100	0.96	0.04248
14:50895636:C:T	50	100	0.95	0.07135
14:50895662:G:A	50	98	0.97	0.3607
14:50895692:G:T	50	100	0.98	0.2763
14:50895731:G:A	50	98	1	0.0158
14:50895880:A:G	50	100	0.95	0.01707
14:50896180:T:C	50	100	0.94	0.03776
14:50896181:G:A	50	100	0.94	0.03722
14:50896252:T:C	50	100	0.99	0.2798
14:50896663:C:G	50	100	0.9	0.01035
14:50896782:T:A	50	100	0.98	0.1959
14:50896789:G:T	50	100	0.98	0.482
14:50896864:C:A	50	100	0.99	0.0374
14:50897112:A:G	49	95.9	0.98	0.2226
14:50897640:T:C	50	100	0.99	0.0374
14:50897653:T:C	50	100	0.99	0.2807
14:50897764:G:A	50	100	0.99	0.03722
14:50898630:C:T	50	100	0.99	0.3166
14:50898921:G:A	50	100	0.96	0.05701
14:50899013:C:T	50	100	0.98	0.3154
14:50899031:A:G	50	98	0.98	0.3154
14:50899118:G:A	50	98	0.98	0.2783
14:50899140:C:T	50	98	0.98	0.3152
14:50899857:C:T	50	100	1	0.3063
14:50899901:A:G	50	98	1	0.3226
14:50900025:G:T	49	98	1	0.2729
14:50900145:C:T	50	98	1	0.3048
14:50900610:C:T	50	100	0.98	0.1245
14:50901684:T:C	50	96	0.72	0.06191
14:50901777:G:A	50	100	1	0.3045
14:50901892:A:G	50	100	1	0.3045
14:50902015:C:T	50	98	0.83	0.01071
14:50902038:T:A	50	100	1	0.3045
14:50902267:G:A	50	98	1	0.01634
14:50902292:G:A	50	100	0.99	0.1845
14:50902294:G:A	50	100	1	0.03268
14:50902322:A:T	50	100	1	0.03268
14:50902433:G:A	50	100	1	0.3045
14:50902463:G:T	50	100	0.99	0.0748
14:50902606:T:C	50	100	0.97	0.05011
14:50902660:C:T	50	100	0.98	0.05828
14:50903052:T:A	50	100	0.99	0.03177
14:50903229:G:A	50	100	0.99	0.03177
14:50903821:A:G	50	100	1	0.3059
14:50904066:G:C	50	100	1	0.3048
14:50904131:T:C	49	100	0.97	0.05011
14:50904134:C:G	49	91.8	0.89	0.08115
14:50904363:A:C	50	100	1	0.0512
14:50904403:C:T	50	100	1	0.3048
14:50904412:C:T	50	100	1	0.2721
14:50904432:C:T	50	100	1	0.3048
14:50904683:G:T	50	100	1	0.0561
14:50904729:C:T	50	100	1	0.03268
14:50904806:C:T	50	100	1	0.2718
14:50905385:C:G	50	100	1	0.2732
14:50905597:C:T	50	100	1	0.04938
14:50905615:A:G	50	100	1	0.3713
14:50905872:T:C	49	95.9	1	0.3698
14:50905888:G:A	50	96	1	0.3459
14:50906256:G:A	50	100	1	0.0285
14:50906464:T:C	50	100	1	0.0285
14:50906529:A:T	50	100	1	0.0285
14:50906943:A:T	50	100	1	0.0285
14:50907203:C:T	50	100	0.99	0.02832
14:50907281:G:A	50	100	1	0.02869
14:50907463:T:C	50	100	1	0.02905
14:50907519:C:G	50	100	1	0.0285
14:50907707:A:T	50	100	1	0.4889
14:50907776:T:G	50	100	1	0.02869
14:50907779:C:T	49	100	1	0.0285
14:50907872:T:C	50	100	1	0.02869
14:50908100:G:A	50	100	1	0.02288
14:50908532:G:T	50	100	0.99	0.3865
14:50909079:T:G	50	100	1	0.4929
14:50909108:T:C	50	100	1	0.4379
14:50909379:T:C	50	100	0.99	0.06572
14:50909519:A:G	50	100	1	0.2997
14:50909553:G:C	50	100	1	0.0492
14:50909624:C:T	50	100	1	0.02614
14:50909795:T:C	50	100	0.98	0.02614
14:50909960:A:G	50	100	1	0.02596
14:50910056:G:A	50	96	0.98	0.2086
14:50910162:T:C	50	98	1	0.2035
14:50910314:C:T	50	98	0.99	0.04975
14:50910452:T:C	50	98	0.99	0.0906
14:50910514:G:T	50	98	1	0.205
14:50910660:C:T	50	94	0.97	0.3286
14:50910789:T:C	50	98	1	0.205
14:50910990:T:G	50	98	1	0.01507
14:50911159:C:T	50	98	1	0.205
14:50911371:T:C	50	90	0.9	0.06881
14:50911592:G:A	50	100	1	0.01616
14:50912309:A:G	50	100	1	0.01634
14:50912382:G:A	50	98	1	0.2012
14:50912435:C:T	50	100	0.78	0.02469
14:50912815:G:A	50	100	0.88	0.02433
14:50912827:G:T	50	100	0.97	0.01652
14:50913434:C:T	50	100	1	0.01616
14:50913495:C:T	50	100	0.99	0.03922
14:50913681:T:C	50	96	0.9	0.04248
14:50913788:C:G	50	100	0.9	0.02124
14:50914041:C:T	50	100	0.94	0.01325
14:50914568:T:C	50	100	1	0.4325
14:50915232:T:A	50	100	1	0.2469
14:50915687:T:C	50	100	1	0.4323
14:50916026:C:T	50	96	1	0.2215
14:50916035:C:A	50	100	0.99	0.03922
14:50916216:A:C	50	98	1	0.01834
14:50916223:T:C	50	100	1	0.2244
14:50916345:C:T	50	100	0.99	0.03922
14:50916714:G:A	50	100	0.99	0.248
14:50917491:G:A	50	98	1	0.2055
14:50917566:A:G	50	100	1	0.2244
14:50917751:G:A	50	100	1	0.01616
14:50917930:T:C	50	98	1	0.2055
14:50918217:T:A	50	100	1	0.2438
14:50918438:C:T	50	98	1	0.2057
14:50918455:C:T	50	100	0.99	0.02124
14:50919044:C:T	50	100	0.98	0.01652
14:50919093:A:G	50	100	1	0.2077
14:50919948:T:C	50	100	1	0.2244
14:50920836:G:C	50	100	1	0.2297
14:50920838:G:T	50	100	1	0.03885
14:50920872:T:G	50	100	0.99	0.09241
14:50920940:C:A	50	100	1	0.03232
14:50921064:C:T	50	100	0.98	0.09132
14:50921257:G:C	50	100	1	0.3183
14:50921392:G:A	49	100	0.96	0.01688
14:50921523:G:T	50	100	1	0.01471
14:50921786:C:A	50	100	1	0.01489
14:50921844:T:A	50	100	0.99	0.1694
14:50922083:A:G	50	100	1	0.03159
14:50922114:C:T	50	100	0.99	0.2943
14:50922251:A:G	50	100	1	0.4183
14:50922368:G:A	50	100	0.98	0.122
14:50922371:A:G	50	100	1	0.03867
14:50922589:C:T	50	98	0.99	0.09168
14:50923190:T:C	50	96	0.97	0.327
14:50923200:G:A	50	100	1	0.3711
14:50923364:T:G	50	96	0.9	0.05683
14:50923390:C:T	50	100	0.98	0.03667
14:50923414:T:A	50	100	0.99	0.3865
14:50923455:T:C	49	100	1	0.3293
14:50924122:C:T	50	100	0.99	0.04956
14:50924288:T:C	50	100	0.98	0.05084
14:50924390:C:T	50	98	0.62	0.01362
14:50924538:A:G	50	100	0.99	0.4348
14:50924753:C:T	50	100	1	0.2498
14:50924824:C:T	50	100	1	0.03177
14:50926016:C:T	50	100	0.97	0.01725
14:50926115:T:C	50	98	0.99	0.2974
14:50926131:A:G	50	98	0.99	0.39
14:50926315:T:C	50	98	0.99	0.4357
14:50926599:A:G	50	98	0.99	0.3902
14:50926687:C:T	50	100	0.95	0.01471
14:50927211:T:C	50	98	0.98	0.3504
14:50927351:A:G	50	100	0.98	0.2456
14:50927491:C:T	50	100	0.84	0.01924
14:50927549:T:A	50	100	0.98	0.04521
14:50927762:C:T	50	100	0.99	0.3938
14:50927888:A:G	50	100	0.99	0.04521
14:50928200:T:C	50	98	0.99	0.3215
14:50928273:T:C	50	98	0.99	0.3217
14:50928365:C:T	50	98	0.99	0.3025
14:50928487:T:C	50	98	0.99	0.3027
14:50928666:T:G	50	100	0.99	0.3008
14:50928892:A:G	50	100	0.99	0.3005
14:50929052:T:C	50	100	0.99	0.04503
14:50929137:A:G	50	100	1	0.0492
14:50929138:T:C	50	100	0.99	0.3526
14:50929240:T:G	50	100	0.99	0.3526
14:50929298:C:A	50	100	0.99	0.2515
14:50929393:T:G	50	100	1	0.0492
14:50929663:G:A	50	100	1	0.0492
14:50929666:T:C	50	100	1	0.0492
14:50929790:T:C	50	100	1	0.05537
14:50929903:T:A	50	100	0.99	0.04466
14:50929909:A:G	50	98	0.99	0.2496
14:50930002:C:G	50	100	0.87	0.01144
14:50930020:C:G	50	100	1	0.0492
14:50930337:T:C	50	98	0.94	0.03359
14:50930347:G:A	50	100	1	0.0492
14:50930353:A:G	50	100	1	0.0492
14:50930361:C:T	50	98	0.82	0.06572
14:50930676:A:C	50	100	1	0.0492
14:50930681:T:C	50	100	1	0.0492
14:50931134:A:G	50	100	1	0.0492
14:50931469:G:A	50	98	0.93	0.02741
14:50931862:C:T	50	100	0.99	0.04884
14:50932232:T:A	50	100	1	0.0492
14:50932248:G:T	50	100	0.98	0.2429
14:50932429:T:A	50	100	1	0.0492
14:50932541:C:T	50	100	0.96	0.0492
14:50933363:A:G	50	94	0.98	0.4428
14:50933442:G:A	50	94	0.98	0.4432
14:50933824:T:A	50	96	0.99	0.3028
14:50933913:C:T	50	98	0.98	0.2518
14:50934673:G:A	50	98	0.98	0.1095
14:50934808:G:C	50	98	0.98	0.08824
14:50935337:G:A	50	100	0.98	0.3873
14:50935708:G:A	50	98	0.98	0.3696
14:50935924:A:G	50	98	0.97	0.05265
14:50935978:C:T	50	98	0.95	0.03722
14:50936043:C:T	50	98	0.98	0.3695
14:50936309:C:A	50	98	0.98	0.3696
14:50936785:C:T	50	100	0.98	0.3074
14:50936813:T:C	50	98	0.95	0.03758
14:50936954:A:G	50	100	1	0.02505
14:50937243:C:G	50	98	0.98	0.09005
14:50938702:C:T	50	100	0.99	0.05664
14:50939031:A:T	50	94	0.69	0.01344
14:50939816:T:C	50	98	0.98	0.3863
14:50940862:C:T	50	96	0.97	0.3974
14:50941132:G:T	50	100	0.97	0.2928
14:50941176:C:T	50	94	0.97	0.3856
14:50941434:C:G	50	100	0.98	0.063
14:50941600:G:T	50	98	0.75	0.03704
14:50942040:A:G	50	100	0.98	0.3115
14:50942116:A:T	50	98	0.98	0.0886
14:50942308:C:T	45	95.6	0.92	0.03813
14:50942590:G:C	45	97.8	0.81	0.07389
14:50943171:C:A	50	100	0.93	0.05211
14:50943460:T:G	49	95.9	0.96	0.4592
14:50943587:G:A	50	100	0.98	0.05519
14:50943800:G:A	50	100	0.98	0.06899
14:50943878:T:C	50	98	0.95	0.06845
14:50944251:G:A	50	100	0.92	0.06373
14:50944311:A:G	50	100	0.96	0.06808
14:50944530:T:C	50	94	0.94	0.1863
14:50944535:C:T	50	98	0.88	0.01434
14:50944654:C:T	50	100	0.9	0.03577
14:50944657:G:T	50	100	0.94	0.0679
14:50944761:T:C	50	92	0.87	0.3259
14:50944898:G:C	50	100	0.89	0.06609
14:50945088:T:A	50	100	0.85	0.03577
14:50945190:T:G	50	100	0.85	0.05519
14:50945295:A:T	50	100	0.9	0.05501
14:50945598:T:A	50	94	0.78	0.08969
14:50945641:C:T	49	93.9	0.76	0.04648
14:50945652:T:C	50	88	0.65	0.0207
14:50945655:T:C	50	88	0.66	0.0216
14:50945665:T:C	50	90	0.62	0.02378
14:50945668:A:G	50	90	0.63	0.0236
14:50945768:T:G	50	96	0.82	0.02524
14:50945788:T:C	50	94	0.78	0.07662
14:50945789:G:A	50	96	0.79	0.07589
14:50945793:G:A	50	94	0.78	0.07662
14:50946027:A:G	49	91.8	0.76	0.1886
14:50946166:C:T	49	75.5	0.68	0.4021
14:50946627:C:G	50	88	0.73	0.01852
14:50946706:T:C	50	76	0.62	0.2095
14:50946746:C:G	50	80	0.65	0.1672
14:50947085:G:A	50	96	0.64	0.02251
14:50947172:A:C	50	88	0.72	0.4036
14:50947228:C:T	50	100	0.79	0.05356
14:50947588:T:C	50	90	0.8	0.3453
14:50947688:C:T	50	92	0.87	0.2642
14:50948289:C:T	50	96	0.89	0.3008
14:50948348:T:G	50	100	0.85	0.0423
14:50948764:T:C	50	100	0.67	0.02941
14:50949961:C:T	50	96	0.91	0.04938
14:50950066:C:T	50	96	0.95	0.4728
14:50950415:G:A	50	100	0.93	0.1269
14:50950543:A:G	48	93.8	0.96	0.4737
14:50951168:G:A	50	98	0.98	0.4806
14:50951591:C:G	50	96	0.97	0.4739
14:50951717:C:T	50	98	0.97	0.4735
14:50951844:C:T	50	100	0.93	0.05047
14:50952065:G:A	50	98	0.99	0.4426
14:50952651:T:C	50	100	0.98	0.03958
14:50952833:T:C	50	98	0.99	0.3406
14:50952902:T:C	50	90	0.77	0.05029
14:50952959:T:C	50	96	0.96	0.1661
14:50953098:G:C	50	98	0.98	0.2983
14:50953160:C:G	50	100	0.81	0.01107
14:50953483:G:A	50	98	0.97	0.1525
14:50953852:A:G	50	100	0.92	0.01107
14:50954373:C:A	50	98	0.99	0.2841
14:50954461:G:T	50	98	0.99	0.2916
14:50954886:C:T	50	100	0.98	0.03504
14:50955377:A:T	50	100	0.99	0.1454
14:50955504:C:T	50	98	0.99	0.2734
14:50955855:A:T	50	98	0.99	0.4533
14:50955906:A:G	50	98	0.97	0.2912
14:50956171:A:G	44	93.2	0.93	0.2567
14:50956207:A:G	44	97.7	0.79	0.04031
14:50956423:C:T	50	98	0.98	0.4626
14:50956430:C:A	50	98	0.98	0.4622
14:50956523:A:G	50	98	0.98	0.4651
14:50956609:A:G	50	100	0.96	0.1371
14:50957169:G:A	50	100	0.99	0.1483
14:50957263:G:A	50	98	0.98	0.4359
14:50957286:G:C	49	98	0.99	0.4386
14:50957320:A:G	49	91.8	0.94	0.317
14:50957564:G:C	50	100	0.98	0.4597
14:50957781:A:G	50	100	0.99	0.02959
14:50957847:C:T	50	100	0.99	0.3066
14:50957906:C:T	50	96	0.82	0.05084
14:50957949:C:T	50	100	0.99	0.1189
14:50957950:C:T	50	100	0.99	0.4257
14:50958412:T:A	50	100	0.99	0.1153
14:50958825:C:A	50	100	0.99	0.1153
14:50958910:C:A	50	100	0.96	0.01489
14:50959313:G:A	50	98	0.99	0.4354
14:50959369:T:C	50	100	0.99	0.04684
14:50959609:T:C	50	100	0.99	0.4374
14:50959941:T:C	50	100	0.98	0.3912
14:50960110:A:G	50	100	0.96	0.2865
14:50960345:C:T	50	100	0.99	0.3052
14:50960515:G:A	50	100	1	0.1235
14:50960549:C:T	50	100	0.96	0.07807
14:50960573:C:T	50	98	0.98	0.1009
14:50960606:C:G	50	100	0.98	0.2876
14:50960632:T:A	50	100	0.98	0.2876
14:50960660:A:G	50	100	0.98	0.02705
14:50960788:A:C	50	100	0.99	0.2921
14:50960875:T:A	50	100	1	0.01253
14:50961043:C:T	50	100	1	0.0354
14:50961133:G:C	50	100	1	0.01253
14:50961479:T:C	50	100	1	0.03359
14:50961490:A:C	50	100	0.99	0.4112
14:50961498:G:A	50	100	0.99	0.4297
14:50961588:C:T	50	100	0.98	0.05229
14:50961833:G:T	50	98	0.96	0.05301
14:50961958:T:C	50	100	0.99	0.244
14:50962119:T:C	50	100	0.98	0.03413
14:50962215:A:G	50	100	1	0.01235
14:50962409:T:G	50	100	0.97	0.1104
14:50962620:A:G	50	100	0.99	0.2618
14:50962683:C:A	50	100	0.98	0.01761
14:50962746:G:A	50	100	1	0.4188
14:50963298:A:T	50	100	1	0.1565
14:50963671:G:T	50	100	1	0.1899
14:50963786:T:C	50	100	1	0.2618
14:50964108:T:C	50	100	1	0.1195
14:50964157:C:T	50	100	1	0.1195
14:50964159:A:G	50	100	0.99	0.01834
14:50964169:A:G	50	100	0.99	0.2919
14:50964505:T:C	50	100	1	0.2596
14:50964693:C:T	50	100	1	0.1572
14:50964880:G:C	50	100	1	0.01235
14:50965236:T:C	50	100	1	0.1899
14:50965526:G:A	50	100	1	0.2636
14:50965831:C:T	50	100	0.98	0.1345
14:50966076:C:T	50	100	1	0.3818
14:50966114:T:A	50	100	1	0.3816
14:50966457:C:T	50	100	1	0.03686
14:50966496:G:C	50	100	0.99	0.4446
14:50966513:G:T	50	100	0.99	0.325
14:50966722:T:A	50	100	0.94	0.01126
14:50966903:A:G	50	100	0.99	0.1196
14:50967166:G:A	50	100	1	0.3845
14:50967173:C:G	50	100	0.99	0.1196
14:50967243:C:T	50	100	1	0.05447
14:50967246:T:G	50	100	0.99	0.1805
14:50967290:G:A	50	100	1	0.3869
14:50967338:T:C	50	98	0.99	0.2549
14:50968096:A:T	50	100	0.93	0.04757
14:50968267:G:A	50	100	1	0.03468
14:50968338:A:G	50	100	1	0.2162
14:50968530:G:T	50	100	1	0.2006
14:50968742:T:C	50	100	0.99	0.3312
14:50968925:A:G	50	98	0.99	0.2023
14:50968939:T:C	50	100	0.83	0.0187
14:50968941:T:C	50	100	0.83	0.01834
14:50968968:G:A	50	96	0.99	0.3582
14:50969484:G:A	50	100	1	0.1469
14:50969514:A:G	50	100	1	0.03468
14:50969696:C:T	50	98	0.96	0.01089
14:50969923:C:T	50	100	1	0.0345
14:50969965:C:G	50	100	1	0.1632
14:50970134:A:T	50	100	1	0.1122
14:50970158:T:C	50	98	0.99	0.2654
14:50970619:C:T	50	100	1	0.03413
14:50970842:T:C	50	100	0.99	0.2006
14:50970901:C:T	50	100	1	0.01598
14:50970902:G:A	50	100	1	0.1029
14:50970980:C:T	50	100	1	0.03431
14:50970990:A:T	50	100	1	0.01598
14:50971077:G:A	50	100	1	0.03413
14:50971173:A:G	50	98	0.99	0.2124
14:50971259:A:C	50	100	1	0.4744
14:50971361:T:C	50	100	1	0.01598
14:50971866:G:T	49	98	1	0.04267
14:50971973:G:T	50	100	1	0.03395
14:50972023:C:T	50	100	0.99	0.1979
14:50972118:G:A	50	100	0.77	0.01634
14:50972165:A:G	50	100	1	0.4769
14:50972166:T:C	50	100	1	0.03413
14:50972187:T:C	50	100	1	0.01598
14:50972417:C:T	50	100	1	0.03413
14:50972563:G:A	50	100	1	0.02251
14:50972714:C:G	50	98	0.98	0.4875
14:50972738:C:A	50	100	0.98	0.02451
14:50972867:G:A	50	100	0.89	0.01725
14:50972939:C:T	50	100	1	0.04321
14:50973121:C:T	50	100	1	0.11
14:50973253:A:G	50	100	1	0.1131
14:50973276:G:A	50	100	0.98	0.03359
14:50973314:G:A	50	100	0.99	0.01598
14:50973507:G:A	50	100	1	0.08987
14:50973624:G:A	50	100	0.99	0.2391
14:50973652:T:C	50	100	1	0.1652
14:50973852:T:C	50	100	1	0.1674
14:50974454:C:T	50	100	1	0.1639
14:50974559:T:C	50	100	0.99	0.4804
14:50974810:G:A	50	100	1	0.09041
14:50974903:G:A	50	100	1	0.02705
14:50975010:A:C	50	100	0.97	0.01598
14:50975053:G:A	50	100	1	0.0837
14:50975134:A:G	50	100	1	0.1903
14:50975227:C:T	50	100	1	0.07643
14:50975912:G:A	50	100	1	0.08261
14:50975952:A:G	50	100	0.99	0.2406
14:50976642:A:G	50	100	1	0.1943
14:50976815:G:A	50	100	1	0.08134
14:50976987:A:G	50	100	0.96	0.01834
14:50977250:C:T	50	100	1	0.01997
14:50977274:G:A	50	100	0.99	0.03994
14:50977847:C:T	50	100	1	0.02306
14:50977910:A:G	50	100	1	0.02306
14:50978200:A:G	50	98	0.98	0.4604
14:50978261:C:T	50	100	0.99	0.4775
14:50978843:T:C	50	98	0.97	0.09041
14:50978893:G:A	50	100	0.99	0.3375
14:50978910:G:A	50	98	0.88	0.03341
14:50978934:A:T	50	100	0.95	0.0256
14:50979143:A:G	50	100	0.96	0.01543
14:50979251:C:G	50	100	0.86	0.02505
14:50979498:T:G	50	96	0.98	0.3787
14:50979572:G:T	50	100	0.97	0.2662
14:50979639:C:G	50	100	0.98	0.2783
14:50979669:G:T	50	98	0.97	0.2702
14:50980053:T:G	50	100	0.95	0.1289
14:50980071:T:C	50	100	0.98	0.05556
14:50980111:A:C	50	98	1	0.1683
14:50980593:C:T	50	100	1	0.03268
14:50980670:A:G	50	96	0.98	0.1265
14:50980721:G:A	50	98	0.98	0.4504
14:50980951:T:C	50	98	0.96	0.171
14:50981380:A:C	50	98	0.99	0.2402
14:50981646:C:T	50	98	0.98	0.2997
14:50981695:T:C	50	98	0.99	0.4621
14:50981934:G:A	50	100	1	0.03486
14:50983156:C:T	50	98	0.99	0.4219
14:50983188:G:C	50	98	0.99	0.2151
14:50983210:C:T	50	100	0.99	0.01743
14:50983569:G:T	50	100	1	0.01452
14:50984260:T:C	50	100	1	0.1042
14:50984548:C:G	50	100	0.99	0.4858
14:50984812:G:A	50	98	0.99	0.4277
14:50984831:G:A	50	98	0.99	0.4395
14:50985194:T:A	50	100	0.99	0.2121
14:50985847:T:C	50	100	1	0.07643
14:50985861:C:A	50	100	1	0.01761
14:50986597:C:G	50	100	1	0.08061
14:50986887:T:C	50	100	1	0.02306
14:50987035:G:A	50	98	0.99	0.01253
14:50987416:T:C	50	98	1	0.2108
14:50987594:C:T	50	100	1	0.1954
14:50987743:C:T	50	100	1	0.1954
14:50987760:A:G	50	100	0.99	0.1643
14:50987945:C:T	50	100	1	0.0866
14:50988098:G:A	50	100	1	0.1954
14:50988338:T:C	50	100	1	0.2912
14:50988384:A:G	50	98	1	0.2148
14:50988448:T:C	50	100	1	0.291
14:50988754:T:C	50	100	0.99	0.08642
14:50988789:G:A	50	100	1	0.04503
14:50988877:G:A	50	100	1	0.1954
14:50989027:T:C	50	100	0.78	0.02306
14:50990242:C:T	50	100	1	0.1643
14:50990295:G:A	50	100	1	0.1954
14:50990728:C:T	50	100	1	0.1957
14:50990789:G:A	50	100	1	0.05465
14:50990977:G:A	50	98	0.99	0.1483
14:50990995:G:C	50	98	1	0.4395
14:50992010:G:C	50	98	1	0.2829
14:50992067:T:C	50	98	1	0.2636
14:50992076:G:C	50	98	0.99	0.1491
14:50992171:T:C	50	100	0.99	0.08896
14:50992367:C:T	50	100	1	0.08388
14:50992418:A:G	49	100	0.99	0.1961
14:50992527:C:T	50	100	1	0.1961
14:50992848:A:G	50	100	0.96	0.01471
14:50992959:A:G	50	100	0.74	0.01906
14:50993123:A:G	50	100	0.99	0.3384
14:50993219:T:C	50	100	0.99	0.1786
14:50993357:T:C	50	100	0.99	0.2829
14:50993618:A:G	50	100	1	0.1024
14:50993687:C:T	50	100	0.99	0.01289
14:50993809:G:A	50	100	0.98	0.01471
14:50993828:C:T	50	98	0.94	0.06609
14:50993940:T:A	50	100	1	0.01761
14:50994041:T:G	50	98	0.99	0.266
14:50994054:A:G	50	100	0.99	0.0866
14:50994284:G:A	50	100	1	0.08388
14:50994880:A:G	50	100	0.99	0.0866
14:50995130:G:T	50	100	0.98	0.01216
14:50995211:T:C	50	98	1	0.2142
14:50995216:C:T	50	100	0.99	0.08678
14:50995268:G:T	50	100	0.99	0.2834
14:50995519:A:G	50	100	1	0.02324
14:50996362:T:C	50	100	0.97	0.01688
14:50996364:A:T	50	100	0.97	0.0167
14:50996507:C:T	50	100	0.95	0.02741
14:50996604:A:G	50	100	0.96	0.08007
14:50996640:C:T	50	100	0.88	0.01216
14:50996656:G:C	50	98	0.99	0.02433
14:50997105:G:C	50	100	0.98	0.3413
14:50997133:C:T	50	100	0.97	0.0118
14:50997365:C:A	50	100	0.98	0.1768
14:50997554:G:A	50	100	0.97	0.07607
14:50997570:A:T	50	96	0.77	0.06064
14:50998241:C:T	50	96	0.96	0.05574
14:50998333:T:C	50	98	0.99	0.2845
14:50998573:C:T	50	100	0.98	0.06772
14:50998919:T:A	50	96	0.99	0.3448
14:50999211:A:G	50	100	0.99	0.03159
14:50999237:C:T	50	100	0.99	0.02288
14:50999308:C:A	50	98	0.98	0.05901
14:50999541:A:C	50	96	1	0.2346
14:50999682:G:T	50	100	1	0.08805
14:50999756:C:T	50	98	0.99	0.0463
14:50999766:G:T	50	100	0.99	0.1574
14:50999863:G:C	50	96	0.99	0.2569
14:50999923:T:C	50	96	1	0.23
14:51000144:C:T	50	100	1	0.03395
14:51000169:G:A	50	100	0.99	0.1498
14:51000309:C:T	50	100	0.97	0.02197
14:51000960:G:A	50	100	0.97	0.01979
14:51001130:C:T	50	100	0.98	0.01761
14:51001347:A:G	50	100	0.99	0.2867
14:51001594:C:G	50	100	1	0.05229
14:51002146:C:G	50	100	0.99	0.2881
14:51002267:C:A	50	100	0.99	0.3595
14:51002324:C:T	50	100	1	0.01035
14:51002335:C:T	50	100	0.98	0.06972
14:51002350:G:A	50	100	0.99	0.02288
14:51002767:C:T	50	98	0.98	0.0581
14:51002778:C:T	50	100	0.98	0.07153
14:51003033:T:C	50	100	0.98	0.07153
14:51003177:T:C	50	100	0.98	0.02996
14:51003420:T:G	50	100	0.99	0.2849
14:51003868:G:A	50	100	1	0.2342
14:51004086:G:A	50	100	0.98	0.07135
14:51004101:C:T	50	100	0.98	0.07135
14:51004304:C:T	50	98	0.98	0.04521
14:51004315:C:G	50	100	0.99	0.2847
14:51004874:A:G	50	100	0.98	0.1857
14:51005009:C:T	50	100	0.92	0.01634
14:51005127:G:T	50	98	0.99	0.4245
14:51005147:C:T	50	98	0.76	0.02233
14:51005472:A:G	50	100	0.99	0.1496
14:51005906:G:T	50	98	0.99	0.3557
14:51005990:G:A	50	100	0.98	0.1225
14:51006164:T:G	50	98	0.98	0.05991
14:51006264:A:G	50	98	0.98	0.05991
14:51006272:T:C	50	98	0.98	0.05991
14:51006380:G:A	50	100	0.98	0.0955
14:51006400:G:A	50	100	0.96	0.1057
14:51006951:A:G	50	98	0.99	0.0256
14:51007048:A:G	50	98	0.98	0.04557
14:51007746:T:C	50	100	0.99	0.1492
14:51007882:G:A	50	100	0.92	0.01452
14:51007954:T:A	50	100	0.99	0.1491
14:51008012:G:T	50	100	0.99	0.1492
14:51008223:T:C	50	100	0.97	0.05283
14:51008281:G:A	50	100	1	0.02288
14:51008398:G:C	50	100	1	0.23
14:51009076:A:T	50	100	1	0.3689
14:51009274:C:T	50	98	0.97	0.09513
14:51009786:G:C	50	100	1	0.09913
14:51009790:A:C	50	100	1	0.2073
14:51009977:A:T	50	100	1	0.05283
14:51009987:C:T	50	100	0.98	0.01307
14:51011012:C:A	50	100	0.88	0.01997
14:51011035:G:A	50	100	1	0.2338
14:51011053:G:A	50	100	0.99	0.1113
14:51011290:C:A	50	100	1	0.2337
14:51011319:T:A	50	100	1	0.2337
14:51011454:T:C	50	100	1	0.01126
14:51011507:A:G	50	100	0.98	0.07226
14:51011675:T:C	50	98	1	0.2337
14:51011905:T:C	50	100	1	0.3081
14:51012110:A:G	50	100	0.98	0.1046
14:51012718:T:G	50	100	1	0.01126
14:51012839:C:T	50	100	0.97	0.04121
14:51012853:C:G	50	100	1	0.2298
14:51012971:T:C	50	100	0.99	0.3079
14:51013162:A:G	50	100	0.99	0.3079
14:51013346:A:G	50	100	0.99	0.3081
14:51013424:T:C	50	100	1	0.05283
14:51014173:A:C	50	100	0.97	0.03232
14:51014655:C:G	50	96	0.99	0.4159
14:51014703:C:G	50	100	0.99	0.06536
14:51014783:C:A	50	98	0.98	0.07081
14:51014854:G:A	50	100	0.97	0.1412
14:51014883:T:G	50	100	0.97	0.03322
14:51015024:C:T	50	100	0.98	0.01652
14:51015156:T:G	50	100	0.99	0.3509
14:51015162:G:T	50	100	0.99	0.3259
14:51015194:T:C	50	100	0.99	0.3664
14:51015354:A:C	50	100	0.99	0.02288
14:51015381:G:T	50	100	0.99	0.3252
14:51015415:A:G	50	100	0.91	0.0305
14:51015445:G:A	50	100	0.98	0.03994
14:51015842:T:A	50	100	1	0.2745
14:51015948:T:C	50	100	0.98	0.1545
14:51016013:C:T	50	100	0.97	0.0443
14:51016019:T:C	50	100	1	0.3791
14:51016263:G:A	50	100	0.99	0.3568
14:51016556:G:A	50	100	1	0.2244
14:51016754:C:G	50	100	0.99	0.3241
14:51018097:G:A	50	100	0.99	0.3604
14:51018472:C:T	50	100	0.99	0.04811
14:51018477:C:T	50	100	0.98	0.1587
14:51018575:T:C	50	100	0.99	0.134
14:51018581:G:T	50	100	0.96	0.04575
14:51018692:G:A	50	100	0.98	0.1583
14:51018697:C:T	50	100	1	0.3744
14:51018736:C:T	50	100	0.98	0.01634
14:51018976:T:A	50	100	1	0.3749
14:51019064:T:C	50	100	1	0.3749
14:51019223:C:G	50	100	0.99	0.2211
14:51019405:A:G	50	100	1	0.3749
14:51019970:C:T	50	100	0.98	0.2516
14:51020286:C:T	50	98	0.99	0.3219
14:51020636:C:T	50	100	0.99	0.06155
14:51020781:G:C	50	100	0.99	0.03885
14:51020890:C:T	50	100	0.99	0.06209
14:51021125:T:C	50	100	1	0.01089
14:51021387:C:T	50	100	0.99	0.04811
14:51022068:C:A	50	100	0.99	0.06155
14:51022243:T:C	50	100	0.99	0.1345
14:51022724:G:A	50	100	0.99	0.06155
14:51022864:C:T	50	100	0.96	0.02578
14:51023169:C:T	50	100	0.99	0.1097
14:51023632:C:A	50	100	0.99	0.03885
14:51024049:G:A	50	100	0.98	0.2451
14:51024226:C:T	50	100	0.96	0.05937
14:51024691:A:G	50	100	0.96	0.08497
14:51024738:T:C	50	98	0.95	0.08388
14:51024930:A:G	50	96	0.92	0.2111
14:51025238:T:C	50	100	0.93	0.343
14:51025810:T:C	50	94	0.9	0.2709
14:51025946:T:C	50	96	0.93	0.2894
14:51025967:G:T	50	98	0.87	0.04975
14:51026053:T:C	50	98	0.93	0.2538
14:51026111:C:G	50	98	0.93	0.2823
14:51026218:A:T	50	100	0.9	0.01035
14:51026243:C:T	50	96	0.9	0.2892
14:51026666:T:A	50	96	0.91	0.06536
14:51026686:G:A	50	96	0.87	0.06554
14:51026844:G:A	50	100	0.91	0.03522
14:51026854:C:T	50	94	0.9	0.07135
14:51026944:T:A	50	94	0.9	0.3931
14:51027106:C:T	49	93.9	0.91	0.1688
14:51027243:A:G	50	92	0.92	0.4372
14:51027261:A:C	50	94	0.9	0.4372
14:51027303:C:T	50	98	0.93	0.02596
14:51027510:G:A	50	98	0.96	0.1754
14:51027936:A:C	50	98	0.97	0.24
14:51028349:A:G	50	100	0.98	0.08152
14:51028403:T:A	50	100	0.97	0.39
14:51028413:A:G	50	100	0.97	0.3898
14:51028680:G:A	50	98	0.96	0.3243
14:51028721:T:C	50	100	0.97	0.457
14:51028803:A:G	50	100	0.97	0.3292
14:51028818:G:A	50	100	0.98	0.07298
14:51028856:A:G	50	100	0.97	0.1048
14:51028956:A:G	50	100	0.97	0.08497
14:51029082:T:C	50	98	0.96	0.3241
14:51029168:T:G	50	100	1	0.01162
14:51029178:C:A	50	100	0.98	0.4804
14:51029303:T:C	50	98	0.97	0.2939
14:51029386:T:G	50	100	0.97	0.1149
14:51029453:A:G	50	100	1	0.01416
14:51029484:T:C	50	100	0.98	0.1737
14:51029493:T:C	50	100	0.96	0.02614
14:51029803:C:T	50	100	0.98	0.1674
14:51029866:A:C	50	100	0.99	0.04757
14:51030274:G:A	50	100	0.95	0.01253
14:51030610:T:C	50	100	0.98	0.0728
14:51030698:T:C	50	100	0.94	0.07335
14:51031213:A:T	50	100	0.99	0.01634
14:51031233:G:A	50	100	1	0.01888
14:51031381:C:T	50	100	0.97	0.2614
14:51031759:A:G	50	100	0.96	0.01943
14:51031819:G:A	50	100	0.98	0.03558
14:51031908:C:G	50	100	0.98	0.1296
14:51031910:C:T	50	100	0.99	0.1296
14:51032626:C:A	50	100	0.98	0.1296
14:51033241:T:C	50	98	0.97	0.3362
14:51033322:A:G	50	100	0.93	0.0354
14:51033359:G:A	50	100	1	0.01961
14:51033619:C:T	50	100	0.99	0.03431
14:51034147:G:T	50	100	0.99	0.01707
14:51035051:C:G	50	100	0.98	0.3008
14:51035352:A:G	50	100	0.99	0.4897
14:51035612:C:T	50	100	0.97	0.08007
14:51035623:C:G	50	100	1	0.03086
14:51035730:G:A	50	98	0.97	0.07498
14:51035875:C:T	50	100	0.99	0.08606
14:51035933:A:G	50	100	0.98	0.3315
14:51036295:T:C	50	100	1	0.01943
14:51036335:C:T	50	100	1	0.01943
14:51036581:T:C	50	100	0.98	0.08079
14:51036866:C:T	50	98	0.97	0.03595
14:51037132:C:T	50	100	0.97	0.1921
14:51037297:G:A	50	100	0.94	0.01471
14:51037407:G:A	50	100	1	0.01961
14:51037702:T:C	50	100	0.99	0.1291
14:51038063:C:G	50	100	0.95	0.02124
14:51038130:A:T	50	100	0.89	0.01362
14:51038164:T:C	50	100	0.99	0.1334
14:51038399:T:C	50	100	1	0.03123
14:51038598:A:G	50	100	0.99	0.3666
14:51038868:A:G	50	100	1	0.2326
14:51039077:C:T	50	100	1	0.04212
14:51039384:T:C	50	100	1	0.01961
14:51039806:G:A	50	100	0.99	0.09241
14:51040075:A:G	50	100	1	0.2324
14:51040116:G:A	50	100	1	0.09622
14:51040173:C:T	50	100	1	0.05428
14:51040297:C:T	50	98	0.98	0.07807
14:51040504:C:T	50	100	0.98	0.2914
14:51040576:T:C	50	100	1	0.2326
14:51040771:T:C	50	100	1	0.04194
14:51040875:A:T	50	100	0.99	0.03468
14:51041011:G:A	50	100	1	0.01961
14:51041240:A:G	50	100	0.99	0.4691
14:51041281:T:C	50	100	1	0.03141
14:51041807:G:C	50	100	0.99	0.09241
14:51042148:C:T	50	100	1	0.1307
14:51042232:G:A	50	100	0.97	0.2391
14:51042425:T:C	50	100	1	0.1307
14:51042963:T:C	50	100	1	0.05392
14:51043309:A:G	50	100	1	0.1412
14:51043325:C:G	50	100	1	0.1411
14:51043567:T:C	50	100	1	0.1307
14:51043799:T:C	50	100	1	0.1307
14:51044124:C:T	50	100	1	0.3666
14:51044386:A:G	50	100	0.98	0.2914
14:51045041:G:A	50	100	1	0.1304
14:51045115:G:T	50	100	1	0.3666
14:51045151:C:G	50	100	0.94	0.01561
14:51045390:G:A	50	100	1	0.1304
14:51045400:T:C	50	100	1	0.1304
14:51045617:A:G	50	100	1	0.1304
14:51045782:T:G	50	100	1	0.03141
14:51045912:C:G	50	100	1	0.1269
14:51046199:T:G	50	100	1	0.13
14:51046531:G:A	50	100	1	0.1298
14:51047121:T:G	50	100	1	0.13
14:51047338:A:G	50	100	0.98	0.2919
14:51047751:C:A	50	100	1	0.1265
14:51047924:C:T	50	100	0.99	0.08733
14:51048220:C:T	50	100	0.98	0.2928
14:51048300:T:C	50	100	1	0.13
14:51048358:T:C	50	100	1	0.13
14:51048510:T:C	50	100	0.99	0.08715
14:51048521:T:G	50	100	1	0.13
14:51048706:C:T	50	100	0.97	0.08715
14:51048745:A:G	50	100	0.98	0.4239
14:51048980:T:A	50	100	1	0.1302
14:51049296:A:G	50	100	0.99	0.1302
14:51049302:T:C	50	98	0.96	0.03577
14:51049373:G:C	50	100	0.93	0.02996
14:51049416:A:G	50	100	0.98	0.08733
14:51049514:G:A	50	100	0.94	0.01507
14:51049579:G:C	50	100	0.99	0.1304
14:51049584:T:C	50	100	1	0.01307
14:51049652:G:C	50	100	0.99	0.1305
14:51049687:G:A	50	100	0.92	0.0118
14:51049950:A:G	50	100	0.99	0.1547
14:51050030:C:T	50	100	0.96	0.2698
14:51050031:G:A	50	100	0.99	0.09749
14:51050671:C:T	50	100	0.78	0.02669
14:51050676:T:C	50	100	0.97	0.1233
14:51050983:T:C	50	100	0.98	0.04902
14:51051232:A:G	50	100	0.97	0.04666
14:51051737:C:T	50	98	0.98	0.01289
14:51052207:T:C	50	98	0.96	0.1458
14:51052503:A:G	50	100	1	0.04739
14:51052514:C:T	50	100	1	0.01779
14:51052754:G:A	50	100	0.97	0.01398
14:51052875:G:T	50	100	0.99	0.01779
14:51053172:A:G	50	94	0.95	0.1162
14:51053523:T:C	50	100	0.96	0.0354
14:51053561:T:A	50	90	0.94	0.1963
14:51053593:T:A	49	98	0.96	0.02814
14:51053670:A:G	50	96	0.95	0.1162
14:51053746:G:C	50	100	0.8	0.04739
14:51054084:C:A	50	100	0.97	0.04648
14:51054568:C:G	50	100	0.98	0.3451
14:51054605:G:A	50	100	1	0.02796
14:51054711:C:G	50	100	1	0.02288
14:51054731:G:A	50	100	0.98	0.3223
14:51054963:G:A	50	100	0.98	0.3204
14:51055678:T:C	50	100	0.98	0.4188
14:51055767:T:C	50	100	0.98	0.4183
14:51055839:C:G	50	100	0.98	0.4192
14:51056042:C:T	50	100	1	0.02288
14:51056117:G:A	50	100	0.98	0.4479
14:51056237:T:C	50	100	0.99	0.4483
14:51056436:T:C	49	100	0.99	0.4483
14:51056701:T:C	50	100	0.99	0.2734
14:51057005:C:T	50	98	0.99	0.2736
14:51057500:G:A	50	100	0.99	0.2736
14:51057521:A:G	50	100	0.98	0.3223
14:51057734:A:G	50	100	0.99	0.2734
14:51057771:C:G	50	100	0.99	0.2734
14:51057806:C:T	50	100	0.99	0.2734
14:51057952:T:C	50	100	0.99	0.2268
14:51058211:T:C	50	100	0.99	0.2732
14:51058456:C:A	50	100	1	0.2976
14:51058479:A:G	50	100	1	0.2974
14:51058561:G:A	50	100	1	0.1512
14:51058606:C:T	50	100	1	0.0158
14:51058755:A:G	50	98	1	0.2976
14:51058968:C:T	50	100	1	0.2976
14:51059076:T:C	50	100	1	0.2977
14:51059365:C:G	50	98	1	0.295
14:51059466:A:G	50	100	1	0.08243
14:51059741:T:C	50	100	0.94	0.01325
14:51059843:A:G	50	100	0.99	0.1498
14:51059856:C:G	50	100	1	0.04611
14:51059977:T:C	50	100	1	0.01107
14:51060071:A:G	50	100	0.99	0.3228
14:51060072:T:C	50	100	0.99	0.0699
14:51060082:A:C	50	100	0.99	0.492
14:51060106:T:C	50	100	0.96	0.01943
14:51060456:C:A	50	100	0.99	0.3215
14:51060553:A:G	50	98	0.99	0.3233
14:51060626:C:T	50	100	0.98	0.3203
14:51060657:C:T	50	100	0.89	0.02505
14:51060719:G:A	50	100	0.97	0.02796
14:51060847:A:G	50	100	0.99	0.1498
14:51060980:G:A	50	100	0.99	0.1498
14:51061239:C:T	49	100	1	0.01017
14:51061300:C:A	50	100	0.99	0.1498
14:51061392:G:A	50	100	1	0.02288
14:51061457:G:A	50	100	1	0.01017
14:51062304:G:A	50	100	0.99	0.1498
14:51062358:A:T	50	100	1	0.08261
14:51062404:G:A	50	100	1	0.02342
14:51062511:T:G	50	100	0.99	0.1452
14:51062619:T:C	50	100	0.99	0.4472
14:51062840:T:A	50	100	0.99	0.1498
14:51063252:C:T	50	100	0.99	0.1454
14:51063253:G:A	50	100	1	0.02288
14:51063272:G:A	50	100	1	0.02288
14:51063355:C:T	50	100	1	0.02288
14:51063461:T:G	50	100	1	0.02288
14:51063673:G:A	50	100	1	0.02288
14:51063742:T:A	50	100	0.99	0.1452
14:51063791:T:C	50	100	1	0.02288
14:51063818:T:C	50	100	1	0.02288
14:51063859:G:A	50	100	0.98	0.15
14:51064135:T:A	50	100	0.99	0.3644
14:51064179:T:C	50	98	0.99	0.3237
14:51064404:G:C	50	100	1	0.02288
14:51064439:C:T	50	100	1	0.02288
14:51064679:A:C	50	100	0.98	0.1879
14:51064726:T:G	50	100	0.99	0.1451
14:51064924:A:G	50	100	1	0.02288
14:51065031:A:T	50	100	1	0.04539
14:51065418:A:T	50	100	1	0.02288
14:51065433:C:A	50	100	1	0.02288
14:51065452:T:C	50	100	1	0.02288
14:51065611:T:C	50	100	1	0.02288
14:51065848:A:G	50	100	0.99	0.4499
14:51066025:G:A	50	100	0.99	0.1534
14:51066099:G:A	49	98	0.99	0.01398
14:51066273:A:G	50	100	0.98	0.228
14:51066337:C:T	50	100	1	0.02288
14:51066488:G:A	50	100	1	0.02288
14:51066725:A:T	50	100	0.94	0.0345
14:51067170:T:C	50	100	1	0.02269
14:51067223:G:A	50	100	0.99	0.08333
14:51067233:C:T	50	100	0.99	0.1391
14:51067336:C:T	50	100	0.99	0.0345
14:51067388:G:A	50	100	0.96	0.02288
14:51067413:T:C	50	100	1	0.02342
14:51067780:T:C	50	96	0.99	0.2763
14:51067931:G:A	50	100	0.99	0.1598
14:51068280:G:C	50	100	0.99	0.1598
14:51068292:G:C	50	100	1	0.02251
14:51068473:A:C	50	98	0.99	0.1596
14:51068549:A:T	50	98	0.99	0.1596
14:51068711:T:A	50	96	0.99	0.1596
14:51068720:A:G	50	96	0.99	0.1596
14:51068760:G:A	50	100	0.99	0.04394
14:51068979:A:G	50	98	0.99	0.2306
14:51069428:A:G	50	100	0.99	0.4639
14:51069553:C:T	50	98	0.98	0.1596
14:51070111:T:G	50	100	0.98	0.1265
14:51070550:A:G	50	100	1	0.09804
14:51070839:T:C	50	100	1	0.258
14:51070975:T:C	50	96	0.99	0.2669
14:51071093:G:A	50	100	1	0.0285
14:51071253:G:A	50	100	1	0.09804
14:51071259:C:T	50	100	0.99	0.2582
14:51071441:T:C	50	100	1	0.0866
14:51071811:T:C	50	100	0.99	0.1752
14:51071955:C:A	50	100	0.99	0.1777
14:51071970:G:A	50	100	1	0.1267
14:51072034:T:C	50	100	0.99	0.2887
14:51073048:T:C	50	96	0.98	0.2318
14:51073454:A:G	50	98	0.99	0.1981
14:51073500:G:A	50	100	0.83	0.01652
14:51073642:G:A	50	100	0.99	0.1599
14:51073789:A:C	50	100	1	0.09877
14:51074105:C:T	50	100	0.92	0.01707
14:51074334:A:G	50	100	0.97	0.02451
14:51074625:C:T	50	100	1	0.09768
14:51074728:G:A	50	98	0.99	0.1774
14:51074836:C:T	50	96	0.98	0.2747
14:51074890:A:G	50	96	0.99	0.4835
14:51075244:G:A	50	100	1	0.0285
14:51075399:G:T	50	98	0.99	0.04448
14:51075461:T:C	50	98	0.99	0.2386
14:51076160:C:T	50	100	0.99	0.1698
14:51076461:A:G	50	100	1	0.1685
14:51076721:G:A	50	98	0.99	0.2084
14:51077185:C:G	50	100	0.99	0.03794
14:51077375:T:A	50	100	1	0.02124
14:51077616:T:A	50	96	1	0.4455
14:51077646:G:A	50	100	0.95	0.01144
14:51077905:C:T	50	100	0.99	0.1589
14:51078133:T:C	50	98	0.99	0.2012
14:51078205:G:A	50	98	1	0.02687
14:51078642:C:T	50	100	1	0.02505
14:51078677:T:G	50	98	1	0.1701
14:51079145:T:C	50	100	1	0.02505
14:51079149:A:G	50	100	1	0.02633
14:51079751:T:G	50	98	1	0.1698
14:51079989:G:T	50	100	1	0.09405
14:51080112:A:G	50	100	1	0.02505
14:51080790:C:T	50	100	0.99	0.04321
14:51080877:C:T	50	100	1	0.1712
14:51081168:C:A	50	100	0.96	0.0276
14:51081377:T:A	50	98	1	0.4911
14:51081700:C:G	50	100	1	0.02524
14:51081731:G:A	50	100	0.99	0.2763
14:51081822:G:A	50	100	0.99	0.1685
14:51081945:A:C	50	100	1	0.1456
14:51081948:T:A	50	100	1	0.01743
14:51081985:G:A	50	100	1	0.01979
14:51082271:T:G	50	100	1	0.09586
14:51082447:G:A	50	100	1	0.02542
14:51082877:T:C	50	100	1	0.02487
14:51082916:G:T	50	100	1	0.09423
14:51083032:T:C	50	100	1	0.04357
14:51083120:C:T	50	100	1	0.3606
14:51083358:T:C	50	100	1	0.3606
14:51083395:C:T	50	100	1	0.02524
14:51083406:C:T	50	100	1	0.3606
14:51083431:A:T	50	100	0.98	0.2013
14:51083489:C:T	50	100	1	0.3627
14:51083529:T:C	50	100	1	0.3606
14:51083575:C:G	50	100	1	0.3607
14:51083587:G:A	50	100	0.98	0.02778
14:51083723:T:C	50	100	1	0.03631
14:51083812:G:A	50	100	1	0.3607
14:51083917:G:C	50	100	1	0.3602
14:51083998:T:C	50	100	1	0.02524
14:51084141:A:T	50	100	1	0.3607
14:51084156:G:A	50	100	1	0.4837
14:51084351:C:A	50	100	1	0.4817
14:51084868:A:C	50	100	0.99	0.2019
14:51085139:A:G	50	100	1	0.3613
14:51085144:T:G	50	100	1	0.3613
14:51085323:G:T	50	100	1	0.02524
14:51085408:G:A	50	100	1	0.3607
14:51085455:G:A	50	100	1	0.1714
14:51085488:C:T	50	100	0.96	0.0138
14:51085843:T:C	50	100	1	0.03631
14:51085868:T:C	50	100	1	0.3607
14:51085911:A:C	50	100	1	0.4835
14:51086012:A:C	50	100	1	0.3607
14:51086076:A:G	50	100	1	0.3609
14:51086137:A:G	50	100	1	0.02033
14:51086224:T:C	50	100	1	0.4809
14:51086273:C:T	50	100	1	0.3607
14:51086452:C:T	50	100	1	0.3607
14:51086838:T:C	50	100	0.97	0.0276
14:51086916:T:G	50	100	1	0.1721
14:51087195:G:T	50	100	1	0.209
14:51087277:A:C	50	100	1	0.2119
14:51087765:G:C	50	100	1	0.02505
14:51088597:A:T	50	100	1	0.01271
14:51088670:G:A	50	100	1	0.01035
14:51089114:G:A	50	98	0.99	0.2393
14:51089295:T:A	50	100	1	0.01271
14:51089319:G:T	50	100	1	0.01271
14:51089782:C:T	50	100	1	0.3873
14:51089863:T:C	50	100	1	0.1449
14:51090110:A:G	50	100	1	0.02033
14:51090241:T:C	50	98	1	0.1291
14:51090551:G:T	50	100	1	0.02033
14:51090565:G:A	50	100	1	0.01271
14:51090584:G:A	50	100	1	0.01289
14:51090829:G:T	50	100	1	0.01271
14:51090848:C:T	50	98	1	0.01325
14:51090996:T:G	50	100	1	0.01743
14:51091507:G:A	50	100	1	0.01271
14:51091553:T:C	50	100	1	0.0187
14:51091604:G:A	50	100	1	0.02033
14:51091724:T:C	50	100	1	0.01271
14:51091795:A:C	50	100	1	0.03849
14:51091814:A:T	50	98	0.99	0.2395
14:51091822:G:T	50	100	0.99	0.1532
14:51091862:G:A	50	98	1	0.1443
14:51092018:T:C	50	100	1	0.01089
14:51092094:G:A	50	100	1	0.01707
14:51092105:A:G	50	100	0.98	0.05846
14:51092551:C:T	50	100	1	0.01271
14:51093004:A:C	50	100	1	0.0187
14:51093053:G:C	50	100	1	0.2407
14:51093311:G:A	50	100	0.99	0.4671
14:51093517:G:C	50	100	0.99	0.04466
14:51093604:C:G	50	100	1	0.01271
14:51093960:T:C	50	100	1	0.01979
14:51094036:G:T	50	100	1	0.01271
14:51094139:C:T	50	100	1	0.01997
14:51095206:G:C	50	100	1	0.01126
14:51095209:G:A	50	98	0.99	0.248
14:51095476:C:G	50	98	1	0.3346
14:51095863:A:G	50	100	0.99	0.398
14:51096054:C:T	50	98	0.99	0.1463
14:51096063:G:A	50	100	1	0.01797
14:51096597:G:A	50	98	0.99	0.1238
14:51096916:A:G	50	100	1	0.07643
14:51097006:A:G	50	100	0.98	0.01688
14:51097100:T:C	50	100	1	0.0345
14:51097156:C:A	50	100	0.98	0.1639
14:51097870:A:G	50	100	1	0.01761
14:51098496:G:A	50	100	1	0.03468
14:51098691:A:G	50	100	0.99	0.4791
14:51099004:A:G	50	100	1	0.07643
14:51099710:C:T	50	100	1	0.02832
14:51099769:G:A	50	98	0.98	0.1235
14:51100058:T:C	50	100	0.99	0.3106
14:51100205:G:A	50	100	0.99	0.2101
14:51100952:G:C	50	100	1	0.07643
14:51101534:C:T	50	100	0.99	0.2101
14:51101535:G:A	50	100	1	0.01144
14:51101605:C:T	50	100	0.99	0.2101
14:51101803:T:C	50	98	1	0.3553
14:51101966:C:T	50	100	0.99	0.2101
14:51101991:A:G	50	100	1	0.1147
14:51102221:C:A	50	100	0.99	0.2101
14:51102228:A:G	50	100	1	0.4793
14:51102765:T:A	45	75.6	0.88	0.3045
14:51102772:C:G	42	85.7	0.74	0.05465
14:51102774:C:G	38	76.3	0.92	0.1805
14:51102776:C:G	40	85	0.88	0.04557
14:51102778:C:G	40	95	0.87	0.02269
14:51102790:C:G	50	94	0.99	0.1196
14:51103062:C:A	50	100	1	0.4797
14:51103176:A:G	50	100	1	0.4798
14:51103985:T:A	50	100	1	0.01144
14:51103986:A:T	50	100	1	0.4788
14:51104044:T:C	50	100	1	0.02887
14:51104055:C:T	50	98	0.99	0.2106
14:51104808:G:T	50	100	1	0.01634
14:51105348:G:A	50	100	1	0.02778
14:51105663:G:A	50	98	0.99	0.3865
14:51105932:C:G	50	100	0.89	0.01725
14:51106089:G:C	50	100	1	0.07516
14:51106799:C:T	50	100	1	0.07571
14:51106800:G:A	50	100	1	0.01144
14:51107410:C:A	50	100	1	0.01779
14:51107627:G:C	50	100	1	0.0305
14:51107676:T:G	50	100	1	0.0305
14:51107712:A:T	50	100	1	0.03105
14:51107798:C:T	50	100	0.99	0.2623
14:51108138:C:T	50	98	0.99	0.262
14:51108192:A:G	50	100	0.98	0.03994
14:51108250:G:A	50	100	0.96	0.0216
14:51108441:T:G	50	98	0.98	0.2814
14:51108996:A:C	50	100	0.99	0.2251
14:51109180:A:G	50	100	0.98	0.01779
14:51109438:T:C	50	100	0.9	0.04067
14:51109486:A:G	50	98	0.96	0.1316
14:51109612:A:G	50	100	1	0.1714
14:51109821:G:C	50	100	0.93	0.02397
14:51110038:A:G	50	100	1	0.04412
14:51110081:G:C	50	100	1	0.2255
14:51110085:T:C	49	100	1	0.04412
14:51110195:G:C	50	100	1	0.2257
14:51110347:A:C	50	100	1	0.2257
14:51110785:G:A	50	100	0.94	0.02415
14:51110877:C:A	50	100	1	0.2257
14:51111036:A:T	50	100	1	0.2257
14:51111084:T:C	50	100	1	0.1723
14:51111275:G:C	50	100	0.97	0.01325
14:51111349:C:A	50	100	1	0.1814
14:51111802:A:T	50	100	1	0.04412
14:51111846:C:T	50	100	1	0.2251
14:51112242:G:C	50	100	1	0.1805
14:51112383:T:G	50	100	1	0.1801
14:51112397:C:T	50	100	1	0.04702
14:51112481:C:G	50	100	0.96	0.02524
14:51112491:G:A	50	100	1	0.224
14:51112515:G:A	50	96	0.94	0.0915
14:51112525:G:A	50	100	0.98	0.3288
14:51112526:G:C	50	100	1	0.2495
14:51112563:T:C	50	100	1	0.2242
14:51112574:A:C	50	100	0.97	0.01307
14:51112617:G:A	50	100	0.96	0.02451
14:51112636:C:A	50	100	1	0.1801
14:51112755:T:C	50	100	0.97	0.01434
14:51113040:C:T	50	100	0.98	0.281
14:51113557:C:T	50	100	0.88	0.02397
14:51114203:A:C	50	98	0.97	0.161
14:51114305:C:A	50	100	0.95	0.08315
14:51114363:A:G	50	100	0.98	0.06899
14:51115171:T:C	50	100	0.99	0.1367
14:51115247:T:C	50	100	0.99	0.1365
14:51115249:A:G	50	100	0.99	0.1367
14:51115256:A:G	50	100	0.99	0.1367
14:51115673:T:C	50	100	0.99	0.1563
14:51115858:A:T	50	100	0.99	0.1371
14:51116031:C:T	50	100	0.99	0.1282
14:51116404:C:T	50	100	1	0.1002
14:51116480:T:C	50	100	1	0.1002
14:51116538:G:A	50	100	1	0.1371
14:51116739:G:A	50	98	0.89	0.01035
14:51117430:T:C	50	100	0.99	0.1371
14:51117437:C:T	50	100	0.99	0.1276
14:51117467:C:T	50	100	1	0.2482
14:51117878:A:T	50	100	0.99	0.1656
14:51117879:C:T	50	100	1	0.1
14:51117881:T:C	50	100	0.99	0.1285
14:51118113:T:C	50	100	0.99	0.01924
14:51118389:C:A	50	98	1	0.2945
14:51118919:A:G	49	98	0.99	0.3844
14:51119307:G:T	50	98	1	0.02487
14:51119550:T:C	50	100	0.99	0.4828
14:51119694:G:A	50	98	0.99	0.3186
14:51119749:A:G	50	100	0.99	0.1621
14:51121055:C:T	50	100	0.98	0.02179
14:51121076:A:G	50	98	1	0.02505
14:51122409:G:C	50	100	0.99	0.02887
14:51122558:C:A	50	100	0.99	0.03504
14:51122646:A:G	50	100	1	0.02505
14:51122655:T:A	50	100	0.99	0.03504
14:51122716:G:A	50	100	0.99	0.03504
14:51122726:A:T	50	100	0.8	0.02887
14:51123244:G:T	50	100	0.97	0.05973
14:51123598:C:T	50	100	1	0.02505
14:51123935:T:G	50	100	0.97	0.05955
14:51123985:A:T	50	100	1	0.02505
14:51124014:G:A	50	100	0.96	0.05955
14:51124437:G:C	50	100	0.93	0.06046
14:51124994:C:T	50	100	0.89	0.02524
14:51124999:C:G	50	100	0.98	0.04085
14:51125214:T:G	50	100	0.97	0.1187
14:51125377:C:T	50	98	0.98	0.3393
14:51125853:C:A	50	98	1	0.2075
14:51125877:A:T	50	100	1	0.02451
14:51125926:A:T	50	100	1	0.01997
14:51126461:C:A	50	100	0.99	0.0797
14:51126602:A:G	50	100	1	0.09386
14:51126724:T:C	50	100	0.99	0.07988
14:51127047:T:C	50	100	0.98	0.03431
14:51127216:T:C	50	98	0.97	0.01852
14:51127422:A:T	50	100	0.86	0.02959
14:51127567:A:G	50	100	1	0.3125
14:51127651:T:A	50	100	1	0.09368
14:51128617:A:G	50	100	1	0.3163
14:51128922:G:T	50	98	1	0.03123
14:51128998:T:C	50	100	1	0.4225
14:51129044:T:A	50	100	1	0.2079
14:51129115:C:T	50	100	1	0.3404
14:51129129:G:A	50	100	1	0.3404
14:51129130:G:C	50	100	1	0.3404
14:51129332:C:T	50	100	1	0.02415
14:51129488:C:T	50	100	1	0.1249
14:51129702:G:A	50	100	1	0.4227
14:51129966:C:G	50	100	1	0.1759
14:51129997:T:C	50	100	1	0.02433
14:51130211:G:T	50	100	1	0.3164
14:51130478:T:C	50	100	1	0.08079
14:51130547:T:G	50	100	1	0.2055
14:51130674:G:A	50	100	1	0.4227
14:51131474:T:G	50	100	1	0.09368
14:51131657:C:T	50	100	1	0.3128
14:51131682:A:G	50	100	1	0.02451
14:51131892:A:G	50	100	1	0.3408
14:51132125:T:C	50	100	1	0.341
14:51132466:A:C	50	100	1	0.3126
14:51132935:C:T	50	100	1	0.02451
14:51132964:T:C	50	100	1	0.3404
14:51133305:A:G	50	100	1	0.08007
14:51133362:G:C	50	100	1	0.02451
14:51133474:A:G	50	100	1	0.08097
14:51133627:C:A	50	100	1	0.3164
14:51133630:G:A	50	100	1	0.01017
14:51133754:C:A	50	100	1	0.02451
14:51133755:G:A	50	98	1	0.3164
14:51133793:G:C	47	100	1	0.341
14:51134166:G:A	50	100	1	0.242
14:51134230:C:G	50	100	0.98	0.1293
14:51134265:A:G	50	100	1	0.08115
14:51135022:C:T	50	100	1	0.02451
14:51135256:C:T	50	98	1	0.3408
14:51135318:A:C	48	91.7	0.99	0.09423
14:51135378:A:G	50	100	1	0.2415
14:51135750:A:C	50	100	1	0.08134
14:51136288:G:A	50	100	1	0.3404
14:51136595:C:A	50	100	1	0.01017
14:51136954:G:C	50	100	1	0.01144
14:51137045:G:A	50	100	1	0.03105
14:51137086:C:T	50	100	0.91	0.02106
14:51137158:A:G	50	100	1	0.3408
14:51137233:A:G	50	100	0.96	0.05556
14:51137250:C:T	50	100	1	0.3163
14:51137463:A:C	50	100	1	0.09368
14:51138013:T:A	50	100	1	0.07752
14:51138091:G:T	50	100	1	0.02451
14:51138142:T:C	50	100	0.98	0.07771
14:51138280:C:A	50	100	1	0.3404
14:51138423:A:G	50	100	1	0.07771
14:51138547:A:G	50	100	1	0.07771
14:51138634:G:T	50	100	1	0.07771
14:51138640:G:A	50	100	1	0.4227
14:51138711:G:A	50	100	1	0.07789
14:51138758:A:G	50	100	1	0.09368
14:51138921:A:G	50	100	1	0.09368
14:51139283:C:G	50	100	1	0.4205
14:51139374:T:C	50	100	1	0.03431
14:51139618:A:T	50	98	1	0.4542
14:51139823:C:A	50	100	1	0.341
14:51139825:A:G	50	100	1	0.07771
14:51140366:A:G	50	100	1	0.4205
14:51140461:C:G	50	100	1	0.4205
14:51141179:T:C	50	100	1	0.07879
14:51141575:G:A	50	100	1	0.07771
14:51141624:G:A	50	100	1	0.0256
14:51141639:C:T	50	100	1	0.3411
14:51141849:G:A	50	98	1	0.199
14:51142171:C:G	50	100	1	0.4208
14:51143004:C:T	50	100	1	0.02451
14:51143559:C:T	50	100	1	0.03395
14:51144095:G:C	50	100	1	0.07825
14:51144190:C:G	50	100	1	0.01126
14:51144264:T:C	42	85.7	0.89	0.05773
14:51144265:A:G	44	95.5	0.99	0.01307
14:51144267:G:A	44	81.8	0.91	0.05864
14:51144268:T:C	43	86	0.93	0.1334
14:51144272:T:C	36	91.7	0.87	0.04775
14:51144307:A:G	41	80.5	1	0.3135
14:51144311:A:G	46	87	0.99	0.4473
14:51145184:T:C	50	100	1	0.3159
14:51145204:A:G	50	100	1	0.03395
14:51145699:A:T	50	100	1	0.4198
14:51145819:T:A	50	100	0.99	0.3152
14:51145832:T:A	50	100	1	0.07734
14:51145950:C:T	50	100	1	0.3161
14:51146096:T:C	50	100	1	0.1797
14:51146323:C:T	50	100	1	0.07734
14:51146799:A:G	50	100	1	0.07843
14:51146826:G:C	50	100	1	0.01362
14:51146926:C:T	50	100	1	0.02451
14:51147196:G:A	49	100	1	0.3141
14:51147262:A:C	50	100	1	0.1806
14:51147775:C:T	50	100	1	0.246
14:51147918:G:A	50	100	1	0.01017
14:51148434:T:C	50	100	1	0.2028
14:51148547:A:C	50	100	1	0.3164
14:51148642:T:C	50	100	1	0.3411
14:51148784:A:T	50	100	1	0.3437
14:51148857:T:C	50	100	1	0.03086
14:51149138:T:C	50	98	1	0.3419
14:51149562:G:A	50	100	1	0.02469
14:51150763:T:C	50	100	0.97	0.03141
14:51151252:C:A	50	100	1	0.3511
14:51151411:G:C	50	100	1	0.01017
14:51151529:T:C	50	100	1	0.02469
14:51152223:T:C	50	100	1	0.03522
14:51152294:A:G	50	96	0.99	0.3137
14:51152377:C:T	50	100	0.99	0.1469
14:51152787:G:C	50	100	0.92	0.02651
14:51152961:A:G	50	100	1	0.01017
14:51152984:T:C	50	100	0.87	0.02469
14:51153591:T:C	49	100	0.97	0.1294
14:51153621:G:T	50	96	0.99	0.2037
14:51153838:G:A	50	100	1	0.1799
14:51154219:T:A	50	100	1	0.2037
14:51154669:A:T	50	100	1	0.03086
14:51154855:C:A	49	100	0.79	0.01235
14:51154857:A:C	49	95.9	0.8	0.02796
14:51154858:A:C	49	91.8	1	0.3152
14:51155082:C:T	50	100	0.99	0.341
14:51155190:G:A	50	100	1	0.341
14:51155719:C:A	50	100	1	0.1797
14:51155726:C:T	50	100	1	0.3166
14:51155886:T:C	50	98	0.97	0.07916
14:51156200:C:T	50	100	1	0.341
14:51156266:C:T	50	100	1	0.341
14:51156472:T:C	50	100	1	0.01017
14:51156947:C:T	50	100	1	0.3163
14:51157525:C:T	50	100	0.99	0.3509
14:51157933:A:G	50	98	1	0.2435
14:51158053:T:C	50	100	1	0.02469
14:51158179:G:C	50	98	1	0.341
14:51159062:G:C	50	100	1	0.02469
14:51159101:A:G	50	100	1	0.3513
14:51159369:C:T	50	100	0.95	0.01017
14:51159612:A:G	50	100	1	0.02469
14:51160024:T:G	50	100	0.87	0.0138
14:51160090:G:T	50	100	1	0.3164
14:51160356:G:A	50	100	1	0.1723
14:51160460:C:T	49	95.9	0.76	0.01797
14:51160561:T:C	50	100	1	0.3513
14:51160699:T:C	50	100	0.86	0.01017
14:51160982:C:T	50	100	1	0.3513
14:51161188:C:T	50	100	1	0.02469
14:51161383:T:C	50	100	1	0.02469
14:51161629:T:C	50	98	1	0.313
14:51161872:A:C	50	100	1	0.03395
14:51162274:G:A	50	100	1	0.01743
14:51162838:G:A	50	100	1	0.01017
14:51162900:T:C	50	100	1	0.01362
14:51163384:T:C	50	100	1	0.3419
14:51163622:C:T	50	98	1	0.2992
14:51164176:G:T	50	100	1	0.3174
14:51164344:T:C	50	100	1	0.3417
14:51164505:T:G	50	100	1	0.3419
14:51165101:C:T	50	100	0.85	0.01507
14:51165306:A:T	50	100	1	0.4403
14:51165345:A:T	50	100	1	0.1716
14:51165528:C:T	50	100	1	0.3174
14:51165597:C:T	50	100	1	0.4406
14:51165901:A:G	50	100	1	0.01089
14:51166149:G:A	50	100	1	0.2033
14:51166452:C:T	50	100	1	0.3415
14:51166596:G:C	50	100	1	0.4377
14:51167024:T:C	50	100	1	0.2099
14:51167181:C:G	50	100	1	0.2092
14:51167413:G:A	50	100	1	0.3415
14:51167900:T:C	50	100	1	0.3168
14:51168419:G:A	50	100	0.99	0.2202
14:51168554:C:T	50	100	0.99	0.4379
14:51169155:G:A	50	100	0.99	0.2206
14:51169489:T:C	50	100	1	0.4379
14:51169841:T:C	36	77.8	0.96	0.2046
14:51169843:T:C	35	80	0.96	0.2033
14:51169857:T:C	36	91.7	0.68	0.06118
14:51170005:G:T	50	100	1	0.03413
14:51170523:C:T	50	100	0.99	0.2197
14:51170524:T:G	50	100	0.99	0.2197
14:51171008:G:A	50	100	1	0.02505
14:51172021:A:T	50	100	1	0.266
14:51172022:A:T	50	100	1	0.03395
14:51172155:T:C	50	100	1	0.2101
14:51172170:T:G	42	81	0.62	0.02832
14:51172171:T:G	46	76.1	0.94	0.2965
14:51172172:T:G	38	89.5	0.82	0.02796
14:51172859:G:A	50	100	1	0.2656
14:51172886:C:T	50	100	1	0.4174
14:51172893:T:A	50	100	1	0.02524
14:51173041:A:G	50	100	1	0.2204
14:51173407:T:G	50	100	1	0.4176
14:51173507:T:C	50	100	1	0.1963
14:51173509:C:T	50	100	0.99	0.01271
14:51173602:G:T	50	100	1	0.01561
14:51173778:C:T	50	100	1	0.1718
14:51174538:T:C	50	100	1	0.4179
14:51174681:C:T	50	98	0.99	0.2692
14:51175044:A:G	50	98	0.98	0.01507
14:51175097:A:G	50	98	0.98	0.04375
14:51175130:C:T	50	100	1	0.03304
14:51175461:A:T	50	98	0.96	0.01089
14:51175596:A:T	50	100	1	0.03413
14:51177087:C:A	50	100	1	0.02142
14:51177349:C:G	50	100	1	0.01162
14:51178650:T:C	50	100	1	0.3408
14:51178774:G:A	50	100	1	0.3406
14:51178865:A:T	50	100	1	0.2101
14:51179108:A:G	50	100	0.99	0.03304
14:51180217:A:G	50	98	1	0.4121
14:51180341:G:C	50	100	1	0.07879
14:51180620:C:T	50	100	1	0.02487
14:51180922:T:A	50	100	1	0.2204
14:51180944:A:G	50	100	1	0.07898
14:51180964:G:A	50	100	1	0.02215
14:51181596:A:G	50	100	1	0.01398
14:51182020:A:T	50	100	1	0.2204
14:51182037:T:C	50	100	1	0.3241
14:51182348:G:T	50	100	1	0.2102
14:51182363:G:A	50	100	0.96	0.05628
14:51182853:A:G	50	100	1	0.03413
14:51183513:T:C	50	100	0.92	0.02487
14:51183610:G:T	50	100	1	0.345
14:51183892:T:C	50	100	1	0.02832
14:51184364:A:G	50	100	1	0.09495
14:51184421:G:A	50	100	1	0.03413
14:51184430:A:T	50	100	1	0.2453
14:51184842:T:A	50	100	1	0.2551
14:51185910:G:T	50	100	1	0.3459
14:51186268:C:G	50	100	1	0.3459
14:51186385:G:C	50	98	1	0.2188
14:51186649:C:G	50	100	1	0.02469
14:51186709:T:C	50	100	1	0.02469
14:51187439:A:G	50	100	1	0.3453
14:51187549:T:C	50	100	1	0.02469
14:51187792:G:A	50	100	1	0.3453
14:51187974:A:G	50	100	1	0.02469
14:51188226:C:G	50	100	1	0.3464
14:51188391:A:G	50	100	1	0.3037
14:51188427:C:T	50	100	1	0.3079
14:51188449:G:T	50	100	1	0.2872
14:51188639:G:T	50	100	1	0.01198
14:51189353:C:T	50	100	1	0.2326
14:51189507:T:C	50	100	1	0.2326
14:51189681:A:G	50	100	1	0.2908
14:51189746:A:G	50	100	1	0.3007
14:51190123:T:C	50	100	1	0.02487
14:51191122:T:G	50	100	0.98	0.05846
14:51191354:A:G	50	100	1	0.3853
14:51191535:G:A	50	100	0.89	0.02977
14:51191672:C:G	50	100	1	0.3166
14:51191738:G:A	50	100	1	0.01362
14:51191840:T:A	28	92.9	0.82	0.02633
14:51191856:C:T	24	91.7	0.73	0.0345
14:51191890:C:T	49	95.9	0.97	0.1287
14:51192214:G:C	50	100	0.98	0.07988
14:51192329:T:G	50	100	1	0.2046
14:51193174:G:C	50	100	0.99	0.02941
14:51193499:C:A	50	100	0.99	0.4129
14:51193640:A:G	50	100	0.93	0.02487
14:51193758:G:A	50	100	0.97	0.05537
14:51194041:A:C	50	100	0.93	0.02487
14:51194371:G:A	50	100	0.91	0.01253
14:51195137:G:C	50	100	0.98	0.08297
14:51195449:A:C	50	100	1	0.4003
14:51195478:C:T	50	100	1	0.2193
14:51195562:T:A	50	100	1	0.2489
14:51195773:A:G	50	100	1	0.02941
14:51195911:G:T	50	100	1	0.03395
14:51195990:C:G	50	100	0.99	0.2872
14:51196486:T:C	50	100	1	0.02505
14:51196730:A:C	50	100	0.96	0.03032
14:51197001:G:C	50	100	1	0.2195
14:51197466:A:T	49	100	1	0.02941
14:51197661:G:A	50	98	1	0.03159
14:51199029:C:T	50	100	1	0.02487
14:51199140:T:G	50	100	1	0.2482
14:51199324:T:A	50	100	1	0.01416
14:51199373:G:A	50	100	1	0.2177
14:51199788:T:C	50	100	0.94	0.0305
14:51200746:G:C	50	100	0.97	0.02941
14:51200786:T:A	50	98	0.99	0.4134
14:51200806:G:T	50	100	0.99	0.2418
14:51201419:G:A	50	100	0.98	0.04521
14:51201593:A:C	50	100	1	0.03395
14:51201781:T:C	50	98	0.99	0.4156
14:51201803:T:C	50	100	1	0.02905
14:51201849:C:T	50	100	1	0.02487
14:51201992:T:C	50	100	1	0.02941
14:51202322:T:C	50	100	1	0.02487
14:51202406:G:T	50	100	1	0.02941
14:51202477:C:T	50	100	1	0.02451
14:51202506:T:G	50	98	1	0.364
14:51202540:T:C	50	100	0.92	0.01089
14:51202943:T:C	50	98	0.99	0.3005
14:51202948:A:G	50	98	0.99	0.07625
14:51202984:T:C	50	100	1	0.06917
14:51203131:C:T	50	100	1	0.02959
14:51203173:G:A	50	96	1	0.2164
14:51203339:A:G	50	100	1	0.2456
14:51203698:T:C	50	100	0.88	0.01779
14:51203746:G:A	50	96	0.99	0.2473
14:51203806:G:C	50	98	1	0.2471
14:51203900:C:T	50	100	0.86	0.01852
14:51203930:T:C	50	100	1	0.06518
14:51204026:C:T	50	98	1	0.4158
14:51204299:G:T	50	98	0.99	0.3308
14:51204602:T:C	50	98	1	0.2613
14:51204774:G:A	50	98	1	0.3644
14:51204865:G:A	50	100	1	0.08315
14:51205099:T:C	50	98	1	0.4192
14:51205309:G:A	50	96	1	0.217
14:51205714:A:G	50	98	0.99	0.3793
14:51206075:G:A	50	100	1	0.03395
14:51206213:T:C	50	100	1	0.03268
14:51206272:G:A	50	100	1	0.03558
14:51206418:C:T	50	100	1	0.03268
14:51206744:T:C	50	100	1	0.03268
14:51206928:C:G	50	100	0.74	0.0276
14:51206997:C:A	50	100	1	0.2783
14:51207763:G:A	50	100	0.95	0.01162
14:51207995:C:T	50	100	1	0.1371
14:51208023:T:C	50	100	1	0.03395
14:51209080:A:G	50	98	1	0.4174
14:51209109:T:G	50	100	1	0.03395
14:51209313:A:G	50	100	0.96	0.06046
14:51209341:G:T	50	100	1	0.03413
14:51209486:C:T	50	100	1	0.03413
14:51209911:T:G	50	98	0.97	0.05646
14:51210119:G:A	50	100	1	0.03395
14:51210158:A:G	50	100	1	0.02451
14:51210881:C:T	50	96	0.99	0.4388
14:51211183:C:T	50	100	1	0.06845
14:51211613:C:G	50	100	1	0.06863
14:51211686:G:A	50	100	0.99	0.04484
14:51211735:C:T	50	100	1	0.1206
14:51211868:G:T	50	100	1	0.02033
14:51211879:C:T	50	98	0.94	0.03377
14:51212059:T:G	50	100	1	0.03431
14:51212285:A:C	50	98	1	0.2179
14:51212471:G:A	50	100	1	0.02052
14:51212999:T:A	50	100	0.96	0.09078
14:51213325:T:G	50	100	1	0.03431
14:51214015:T:C	50	100	1	0.03431
14:51214222:C:A	50	100	0.97	0.06554
14:51215044:C:T	50	100	1	0.02451
14:51215315:G:C	50	100	1	0.02451
14:51215450:C:T	50	100	1	0.02451
14:51215601:A:G	50	98	0.98	0.3135
14:51215647:C:T	50	100	1	0.03395
14:51216093:A:C	50	100	1	0.106
14:51216253:G:T	50	98	0.99	0.4252
14:51216320:C:A	50	98	1	0.2168
14:51216417:T:C	50	100	1	0.02469
14:51216655:T:C	50	100	1	0.06863
14:51216675:C:T	50	100	1	0.02451
14:51217016:A:G	50	100	1	0.06863
14:51217421:T:A	50	100	1	0.08261
14:51217496:T:C	50	100	1	0.06881
14:51217910:T:C	50	100	1	0.03359
14:51218736:A:G	50	100	1	0.02524
14:51219350:C:T	50	100	1	0.03395
14:51219857:C:T	50	100	1	0.08261
14:51219902:G:T	50	100	0.98	0.1796
14:51220158:C:T	50	100	1	0.02505
14:51220326:C:T	50	100	0.94	0.01253
14:51220602:T:C	50	100	1	0.06935
14:51221024:T:C	50	100	1	0.03086
14:51221224:A:G	50	98	0.99	0.1405
14:51221453:T:A	50	100	1	0.02487
14:51221512:G:A	50	100	1	0.02505
14:51221707:A:T	50	100	1	0.06881
14:51222198:C:T	50	100	1	0.09804
14:51222303:T:C	50	98	0.99	0.4319
14:51222463:C:G	50	98	0.99	0.4326
14:51222645:C:T	50	96	0.99	0.1396
14:51222827:G:A	50	100	1	0.02505
14:51223041:C:T	50	100	1	0.02524
14:51223760:A:C	50	100	1	0.02505
14:51224073:G:A	50	100	1	0.1207
14:51224508:A:G	50	100	1	0.01543
14:51224582:A:G	50	98	0.98	0.2464
14:51224626:T:C	50	100	1	0.09822
14:51224810:T:C	50	100	0.99	0.3991
14:51224836:T:C	50	100	1	0.02505
14:51225117:G:A	50	100	0.99	0.423
14:51225981:G:A	50	100	1	0.2124
14:51226225:C:T	50	100	0.88	0.0256
14:51226228:G:A	50	100	0.98	0.177
14:51226290:C:G	48	100	1	0.02542
14:51226745:C:A	50	100	0.98	0.177
14:51226990:G:C	50	100	0.98	0.4259
14:51227343:C:T	50	100	1	0.06881
14:51227355:T:C	50	100	1	0.06917
14:51227376:G:T	50	100	1	0.06881
14:51227505:G:A	50	100	1	0.02524
14:51227543:C:T	50	100	0.98	0.1623
14:51227640:G:A	50	100	0.98	0.02869
14:51227698:G:A	50	100	0.99	0.4232
14:51227896:C:T	50	100	0.98	0.4034
14:51228057:C:T	50	100	1	0.1207
14:51229498:T:C	50	100	1	0.08224
14:51229801:T:C	50	100	1	0.02524
14:51229862:G:A	50	100	1	0.08243
14:51229931:T:C	50	100	0.99	0.2126
14:51230075:A:G	49	100	0.85	0.01253
14:51230311:G:A	50	100	1	0.02505
14:51230369:C:T	50	100	1	0.08261
14:51230447:T:C	50	100	0.91	0.03922
14:51230567:A:G	50	100	1	0.08224
14:51230674:C:A	50	96	0.97	0.2658
14:51230937:A:G	50	100	0.99	0.1131
14:51230943:A:G	50	100	1	0.05991
14:51230966:G:C	50	100	0.86	0.02106
14:51231941:T:C	50	98	1	0.2482
14:51232660:A:G	50	98	0.99	0.1496
14:51233043:C:T	50	100	0.9	0.01235
14:51233217:G:A	50	98	0.98	0.3758
14:51233837:T:C	50	98	0.99	0.148
14:51233847:T:C	50	100	0.96	0.03141
14:51234049:A:G	50	100	1	0.07807
14:51234478:G:A	50	100	0.92	0.02778
14:51234501:T:C	50	100	1	0.07807
14:51234776:A:G	50	98	0.99	0.1592
14:51234991:A:G	50	100	0.91	0.07099
14:51235035:T:A	50	100	1	0.07807
14:51235223:C:A	50	98	0.99	0.15310000000000001
14:51235410:A:G	50	96	1	0.2298
14:51235696:G:C	50	98	0.99	0.1496
14:51235847:G:A	50	100	0.93	0.02778
14:51236038:G:A	50	100	0.94	0.02778
14:51237259:T:C	50	100	0.97	0.02796
14:51237529:A:C	49	89.8	0.98	0.1538
14:51237533:A:C	49	95.9	0.98	0.1091
14:51237643:A:T	50	98	1	0.2344
14:51237648:C:T	50	98	1	0.2338
14:51238072:T:C	50	98	0.97	0.2836
14:51238103:C:A	50	98	1	0.2346
14:51239138:A:G	50	96	1	0.07825
14:51239207:A:G	50	100	0.99	0.1195
14:51239317:C:T	50	100	0.98	0.02778
14:51239366:G:T	50	100	0.98	0.02778
14:51239548:C:G	50	98	1	0.08606
14:51239892:T:C	50	100	1	0.02415
14:51240117:C:A	50	100	0.95	0.02996
14:51240521:G:A	50	100	1	0.02251
14:51240660:T:A	50	100	1	0.02977
14:51240904:T:C	50	100	0.85	0.02996
14:51240922:C:G	50	100	1	0.02977
14:51241210:C:T	50	100	1	0.02977
14:51241212:T:C	50	100	1	0.02977
14:51241749:G:A	50	100	0.94	0.02106
14:51241782:A:G	50	100	0.95	0.02778
14:51242299:G:T	50	100	0.99	0.4187
14:51242338:T:C	50	100	0.98	0.2478
14:51242743:C:A	50	100	0.99	0.1156
14:51243084:T:C	50	100	0.99	0.1578
14:51243508:A:T	50	100	0.97	0.02778
14:51243833:A:T	50	100	1	0.3947
14:51243834:A:T	50	100	0.99	0.1518
14:51244014:G:T	50	100	1	0.08061
14:51244143:A:G	50	100	1	0.1703
14:51244160:A:T	50	100	1	0.08061
14:51244342:A:T	50	100	0.96	0.02106
14:51244445:C:T	50	100	1	0.07171
14:51244757:C:T	50	100	1	0.02487
14:51245374:T:C	50	100	0.99	0.3172
14:51245676:G:T	50	100	1	0.02251
14:51245760:G:A	50	100	0.98	0.04593
14:51245915:T:C	50	100	0.99	0.1561
14:51245994:G:A	50	100	1	0.3627
14:51246619:A:G	50	100	0.99	0.04575
14:51246790:C:T	50	100	1	0.4285
14:51246941:G:C	50	100	0.99	0.1156
14:51247516:G:A	50	100	1	0.02469
14:51247598:T:C	50	100	1	0.3068
14:51247642:C:A	50	100	1	0.3562
14:51248005:C:T	50	100	1	0.01325
14:51248303:G:A	50	100	1	0.3137
14:51248308:C:T	50	100	1	0.0256
14:51248795:A:G	50	100	0.97	0.03758
14:51248848:C:A	50	100	1	0.3506
14:51249470:T:G	50	100	1	0.3504
14:51249677:A:G	50	100	0.97	0.02269
14:51249749:G:A	50	100	1	0.3134
14:51249800:C:T	50	100	0.97	0.02269
14:51250342:C:A	50	100	1	0.3134
14:51250649:G:A	50	100	0.93	0.02705
14:51250693:G:A	50	100	1	0.2242
14:51250788:G:A	50	100	0.98	0.08733
14:51250940:A:G	50	100	1	0.02778
14:51251925:C:T	50	100	0.97	0.02233
14:51252014:C:T	50	100	0.98	0.07171
14:51252678:C:T	50	100	0.98	0.01779
14:51253320:A:G	50	100	0.99	0.3134
14:51253351:G:A	50	100	1	0.01362
14:51253545:T:C	50	100	1	0.02469
14:51254188:T:G	50	100	1	0.315
14:51255631:T:C	50	100	1	0.1944
14:51255902:T:C	50	100	1	0.01507
14:51255964:G:A	50	100	0.97	0.01834
14:51255972:T:C	50	100	1	0.1699
14:51256108:G:C	50	100	1	0.3223
14:51256179:T:A	50	100	1	0.02778
14:51256220:G:A	50	100	1	0.1583
14:51256361:A:C	50	100	1	0.1583
14:51256413:C:T	50	100	1	0.02215
14:51256420:T:C	50	100	1	0.1583
14:51256822:G:A	50	100	1	0.4286
14:51257161:G:A	50	100	1	0.1583
14:51257622:A:G	50	100	1	0.01507
14:51257754:C:T	50	100	0.94	0.01307
14:51257927:A:G	50	100	1	0.1718
14:51258138:T:C	50	100	1	0.376
14:51258259:G:A	50	100	1	0.313
14:51258799:C:G	50	100	1	0.06481
14:51259129:T:C	50	100	1	0.02469
14:51259226:A:G	50	100	1	0.4192
14:51259348:A:C	50	100	1	0.1612
14:51259390:A:T	50	100	1	0.1718
14:51259666:A:T	50	100	1	0.1719
14:51260229:T:C	50	100	0.98	0.06681
14:51260275:G:T	50	100	1	0.02215
14:51260380:G:A	50	100	1	0.02233
14:51260521:G:T	50	100	1	0.3451
14:51260773:G:A	50	100	1	0.02233
14:51260816:G:T	50	100	1	0.02233
14:51261638:G:A	50	100	1	0.1578
14:51261640:G:T	50	100	1	0.02378
14:51261830:G:T	50	100	1	0.02215
14:51262090:T:C	50	100	1	0.1719
14:51262184:G:T	49	95.9	0.9	0.01053
14:51262223:G:T	50	100	1	0.3551
14:51262251:G:A	50	100	1	0.1659
14:51262769:A:G	50	98	1	0.1719
14:51263003:A:G	50	100	0.99	0.01089
14:51263195:G:A	50	100	0.98	0.01253
14:51263534:T:A	50	98	1	0.1719
14:51263565:T:C	50	100	1	0.1725
14:51263830:G:C	50	100	1	0.1719
14:51264271:T:A	50	100	1	0.1718
14:51264326:A:G	50	100	0.94	0.01743
14:51264509:A:G	50	100	1	0.1701
14:51264586:C:T	50	100	1	0.1701
14:51264588:A:T	50	100	1	0.4192
14:51264638:A:G	50	100	1	0.1659
14:51264935:C:T	50	100	1	0.1701
14:51265034:C:G	50	100	1	0.1701
14:51265128:G:A	50	100	1	0.07662
14:51265377:A:T	50	100	1	0.1718
14:51265383:C:G	50	100	1	0.3551
14:51265954:C:T	50	100	1	0.1701
14:51265990:T:C	50	100	1	0.1701
14:51266136:G:T	50	100	1	0.1721
14:51266858:T:C	50	100	1	0.0118
14:51266861:A:T	50	100	1	0.0118
14:51267092:C:T	50	100	1	0.1701
14:51267194:T:C	50	100	1	0.1701
14:51267564:A:G	49	100	1	0.1701
14:51267727:G:A	50	100	1	0.1156
14:51267852:C:T	50	100	1	0.1719
14:51267878:A:G	50	100	1	0.1701
14:51268061:C:T	50	98	0.99	0.07389
14:51268150:A:G	50	100	0.99	0.04285
14:51268191:C:T	50	100	0.99	0.1578
14:51268476:C:T	50	100	0.98	0.09296
14:51268583:A:G	50	100	0.99	0.01089
14:51268725:A:T	50	100	1	0.1701
14:51268764:G:A	50	100	1	0.1659
14:51268990:A:T	50	100	1	0.1703
14:51269066:A:T	50	100	1	0.1663
14:51269185:C:T	50	100	1	0.1944
14:51269467:G:T	50	100	1	0.4194
14:51269681:T:C	50	100	1	0.1625
14:51269683:T:C	50	100	1	0.3341
14:51269826:A:G	50	100	1	0.1661
14:51270230:C:A	50	100	1	0.1699
14:51270473:C:T	50	100	1	0.1699
14:51270528:A:G	50	100	1	0.02124
14:51270716:G:A	50	100	1	0.1155
14:51272170:C:T	49	100	1	0.01216
14:51272412:C:T	50	100	1	0.07643
14:51272489:T:A	50	100	0.99	0.03068
14:51272677:T:C	49	100	0.99	0.3155
14:51272682:T:C	50	100	0.98	0.01253
14:51272723:T:C	50	100	1	0.1216
14:51272936:A:C	50	98	0.99	0.3168
14:51273225:A:C	50	98	1	0.1701
14:51273525:A:G	50	100	0.99	0.4188
14:51273703:T:G	50	100	1	0.1698
14:51273791:G:C	50	100	0.73	0.02814
14:51273916:G:A	50	100	1	0.1694
14:51274088:T:C	50	100	1	0.02106
14:51274495:A:G	50	100	1	0.116
14:51275023:A:G	49	100	1	0.1698
14:51275054:T:A	50	100	0.98	0.1714
14:51275112:A:G	50	100	1	0.1698
14:51275314:T:C	50	100	1	0.1629
14:51275647:G:C	50	100	1	0.1698
14:51275900:C:G	50	98	1	0.1739
14:51276206:G:C	50	98	0.99	0.1834
14:51276660:C:A	50	100	1	0.1589
14:51277141:A:T	50	98	0.98	0.1739
14:51277574:A:C	50	100	1	0.02106
14:51277916:C:G	50	100	0.98	0.01253
14:51278150:A:G	50	100	1	0.1714
14:51279081:T:C	50	100	1	0.1698
14:51279300:A:G	50	100	1	0.1814
14:51279333:C:T	50	100	1	0.0138
14:51279711:A:G	50	100	1	0.1698
14:51279755:C:T	50	100	1	0.01362
14:51279887:A:G	50	100	0.99	0.3161
14:51280109:G:A	50	100	0.98	0.03922
14:51280155:C:T	50	100	0.99	0.4207
14:51280349:G:A	50	100	1	0.1692
14:51281171:T:A	50	100	1	0.0768
14:51281233:C:T	50	100	0.91	0.02433
14:51281345:A:G	50	100	1	0.1607
14:51281798:G:A	50	100	1	0.1605
14:51282093:C:T	50	100	0.98	0.1714
14:51282378:A:C	50	100	0.91	0.02433
14:51282688:C:T	50	100	0.95	0.0374
14:51282689:G:A	50	100	0.99	0.1696
14:51283449:G:A	50	98	0.97	0.1623
14:51283694:C:A	50	98	0.96	0.248
14:51283719:C:T	50	98	0.97	0.4962
14:51283745:G:A	50	98	0.97	0.4949
14:51284017:G:A	50	100	0.95	0.1436
14:51284957:G:A	50	100	0.97	0.02614
14:51285980:T:C	50	96	0.87	0.01434
14:51287303:A:G	50	100	0.88	0.06173
14:51287339:C:T	50	98	0.96	0.1427
14:51287733:G:A	50	98	0.97	0.06481
14:51288031:G:T	50	100	0.99	0.01198
14:51288826:A:G	50	98	0.98	0.3099
14:51289582:T:G	38	76.3	0.83	0.3633
14:51289619:T:C	49	100	1	0.01107
14:51289652:C:T	50	100	0.98	0.102
14:51289803:A:G	50	100	1	0.03105
14:51289822:A:G	50	100	0.98	0.2916
14:51290029:C:A	50	100	1	0.01307
14:51290118:A:G	50	100	1	0.02941
14:51290164:A:C	50	98	0.98	0.2455
14:51290281:G:T	50	100	0.98	0.4942
14:51290569:A:G	50	100	0.99	0.3237
14:51290757:G:A	50	100	1	0.01307
14:51291049:A:G	50	100	0.99	0.3226
14:51291086:C:A	50	100	1	0.02796
14:51291118:A:G	50	100	0.98	0.03377
14:51291871:G:A	50	100	0.98	0.02251
14:51291914:G:C	50	100	0.99	0.325
14:51292267:A:T	50	100	1	0.01325
14:51292461:G:A	50	100	0.99	0.154
14:51292545:T:C	50	100	0.99	0.4265
14:51292546:G:A	50	98	0.99	0.3531
14:51292634:C:T	50	98	0.92	0.03014
14:51292724:C:T	50	100	1	0.1349
14:51292728:C:A	50	100	0.98	0.1038
14:51293062:A:G	50	98	0.98	0.07008
14:51293416:C:T	50	100	0.98	0.07389
14:51293905:C:A	50	100	0.97	0.03359
14:51293985:G:A	50	100	1	0.1351
14:51294182:C:T	50	100	0.97	0.07389
14:51294696:G:A	50	100	1	0.01325
14:51294698:A:G	50	100	1	0.09023
14:51294840:C:T	50	98	0.97	0.1162
14:51294925:G:C	50	100	1	0.4938
14:51295146:G:T	50	98	1	0.2772
14:51295150:C:T	50	100	0.99	0.4938
14:51295338:C:A	50	100	0.98	0.03322
14:51295361:C:G	50	100	0.99	0.2239
14:51295366:T:A	50	100	0.98	0.03322
14:51295581:T:C	50	100	1	0.01325
14:51295597:A:C	50	100	0.98	0.03322
14:51295602:C:T	50	100	1	0.4938
14:51295971:A:G	50	100	1	0.3666
14:51296176:T:C	50	100	0.98	0.1391
14:51296337:G:A	50	100	0.99	0.1383
14:51296380:G:T	50	100	0.99	0.1349
14:51296531:A:G	50	100	0.98	0.06409
14:51296563:G:A	50	100	1	0.2233
14:51296710:C:T	50	100	0.96	0.02106
14:51296744:A:C	50	100	1	0.3557
14:51296819:A:C	50	100	0.99	0.03068
14:51297064:T:C	50	98	1	0.3653
14:51297370:T:C	50	100	1	0.4608
14:51297385:A:G	50	100	1	0.3954
14:51297463:A:G	50	100	1	0.3954
14:51297603:T:C	50	100	1	0.08824
14:51297706:T:C	50	100	0.99	0.3667
14:51297797:T:A	50	100	1	0.4938
14:51297799:A:G	50	100	1	0.3738
14:51297801:T:C	50	100	1	0.2235
14:51298200:G:A	50	100	1	0.03304
14:51298495:G:A	50	100	1	0.3666
14:51298688:A:T	50	100	0.95	0.01489
14:51298750:G:A	50	100	0.9	0.01398
14:51298854:A:G	50	100	0.99	0.1385
14:51299016:G:A	50	100	0.92	0.01071
14:51299249:C:T	50	100	0.99	0.01325
14:51299569:A:C	50	100	0.97	0.03558
14:51299672:G:T	50	100	0.99	0.1834
14:51299764:G:A	50	100	1	0.1294
14:51299783:T:C	50	98	0.98	0.1543
14:51299816:A:C	50	100	0.98	0.0532
14:51299896:T:C	50	98	1	0.3644
14:51300646:C:T	50	100	0.99	0.4628
14:51300690:T:C	50	100	0.99	0.1098
14:51300750:G:C	50	100	0.98	0.06481
14:51300832:T:A	50	100	0.98	0.06463
14:51301477:G:A	50	100	0.98	0.4011
14:51301733:C:T	50	100	1	0.04448
14:51301931:A:G	50	98	0.95	0.06518
14:51302298:C:T	50	100	0.94	0.05392
14:51302534:C:A	50	98	0.97	0.2518
14:51302542:A:G	50	98	0.97	0.2382
14:51302940:T:C	50	98	0.95	0.0187
14:51303134:C:T	50	98	0.93	0.05102
14:51303147:T:A	50	96	0.96	0.3963
14:51303372:T:C	50	98	0.99	0.1741
14:51303425:A:T	50	98	1	0.1692
14:51303651:G:A	50	100	0.99	0.0118
14:51304139:C:T	50	100	0.98	0.1961
14:51304164:A:T	50	100	0.99	0.1089
14:51304475:C:T	50	100	0.95	0.03613
14:51304819:G:C	50	100	1	0.219
14:51304885:C:T	50	100	0.99	0.1298
14:51305057:C:T	50	100	0.98	0.1093
14:51305297:G:C	50	100	1	0.1049
14:51305303:C:G	50	100	1	0.1618
14:51305557:C:G	50	100	0.99	0.2656
14:51305577:C:G	50	100	0.98	0.0207
14:51306541:C:T	50	98	1	0.1687
14:51306560:C:T	50	100	0.99	0.02197
14:51306710:G:C	50	100	0.99	0.108
14:51306985:T:A	50	100	1	0.01235
14:51307507:G:A	50	100	0.99	0.2097
14:51307508:A:T	50	100	1	0.01053
14:51307633:G:A	50	100	1	0.05646
14:51307812:A:G	50	100	1	0.02197
14:51307969:T:C	50	100	0.99	0.2093
14:51308058:T:C	50	100	1	0.2195
14:51308580:A:G	50	100	0.99	0.06227
14:51308613:G:A	50	100	0.99	0.2206
14:51308661:T:C	50	100	0.99	0.3936
14:51309053:G:A	50	100	1	0.01053
14:51309304:C:A	50	100	0.99	0.03849
14:51309328:G:T	50	100	1	0.05628
14:51309559:T:A	50	100	1	0.3172
14:51309810:C:T	50	100	1	0.03849
14:51310022:C:A	50	100	1	0.01035
14:51310073:A:G	50	98	0.99	0.08751
14:51310179:T:G	50	100	1	0.4608
14:51310362:G:A	50	100	0.98	0.03377
14:51310867:T:C	50	100	1	0.03849
14:51311184:T:C	50	100	1	0.03849
14:51311308:C:T	50	100	0.98	0.02741
14:51311406:T:A	50	100	1	0.03849
14:51311425:A:G	50	100	1	0.03849
14:51311495:A:C	50	100	1	0.01053
14:51311780:G:C	49	100	0.99	0.01198
14:51311923:A:G	50	100	1	0.04212
14:51312331:G:A	47	95.7	0.98	0.3925
14:51312338:G:A	44	100	0.99	0.2197
14:51312454:A:G	50	100	1	0.02741
14:51312693:G:A	50	100	1	0.01344
14:51313073:G:T	50	92	0.99	0.06009
14:51313154:T:G	48	100	1	0.01053
14:51313308:T:C	50	100	1	0.01053
14:51313402:A:G	50	96	0.87	0.01253
14:51313486:T:C	50	100	1	0.02741
14:51313514:G:C	50	100	1	0.3954
14:51313836:G:A	50	100	1	0.1048
14:51313849:C:T	50	100	1	0.01216
14:51314223:G:T	50	100	1	0.02705
14:51314751:A:C	50	100	1	0.4337
14:51314919:G:A	50	100	1	0.05501
14:51315010:T:C	50	100	1	0.4561
14:51315710:T:G	50	100	1	0.01289
14:51315847:T:A	50	100	0.99	0.06155
14:51315942:A:G	50	100	0.99	0.05755
14:51315960:T:C	50	100	1	0.03831
14:51316249:T:C	50	98	1	0.2099
14:51316299:A:G	50	100	0.98	0.06336
14:51316343:G:A	50	100	1	0.01035
14:51316464:A:G	50	100	1	0.04466
14:51316689:G:A	50	100	1	0.3268
14:51316804:G:A	50	100	1	0.02705
14:51316902:C:T	50	100	0.99	0.2997
14:51317032:T:C	50	100	1	0.3938
14:51317093:A:G	50	100	1	0.02705
14:51317455:T:C	50	100	1	0.3028
14:51317573:A:T	50	100	1	0.01053
14:51317585:T:C	50	100	1	0.03958
14:51317601:C:T	50	100	1	0.03831
14:51317641:C:A	50	100	0.96	0.01924
14:51317862:A:G	50	98	0.86	0.01198
14:51317944:T:A	50	100	1	0.22
14:51318130:A:G	50	100	1	0.01053
14:51318224:C:T	50	100	1	0.06155
14:51318568:C:T	50	100	1	0.01216
14:51318597:T:C	50	100	1	0.03268
14:51318932:T:C	50	100	1	0.3204
14:51319114:A:G	50	100	1	0.4178
14:51319392:G:A	50	100	1	0.05628
14:51319598:T:C	50	100	1	0.06227
14:51319672:C:G	50	100	1	0.01144
14:51319821:G:A	50	100	0.98	0.04557
14:51319873:C:T	50	100	1	0.0581
14:51320396:T:C	50	100	1	0.06935
14:51320834:C:G	50	100	1	0.0561
14:51321030:A:G	50	100	1	0.01162
14:51321045:A:G	50	100	1	0.01961
14:51321146:A:G	50	100	1	0.01961
14:51321678:A:C	50	98	0.99	0.1632
14:51322138:A:G	50	100	1	0.05828
14:51322351:G:A	50	98	0.99	0.2106
14:51322360:T:C	49	98	0.99	0.3613
14:51322434:G:A	50	100	1	0.4468
14:51322475:C:T	50	100	0.99	0.1483
14:51322710:A:G	50	100	0.99	0.08315
14:51323128:C:A	50	100	1	0.01144
14:51323505:C:T	50	100	1	0.2159
14:51323542:T:C	50	100	0.97	0.01035
14:51323735:G:C	50	100	1	0.3504
14:51324096:T:G	50	100	1	0.01289
14:51324403:A:G	50	100	1	0.01471
14:51324553:A:G	50	100	0.77	0.01035
14:51324909:G:A	50	100	1	0.01906
14:51325245:G:A	50	100	0.99	0.01035
14:51325348:C:T	50	100	1	0.04375
14:51326008:A:G	50	100	1	0.04375
14:51326663:T:G	49	100	1	0.05701
14:51326684:G:T	50	100	1	0.01035
14:51326792:G:T	50	100	1	0.4098
14:51327273:G:C	50	100	1	0.01017
14:51327309:C:T	50	100	0.98	0.07553
14:51327479:C:A	50	100	0.98	0.07553
14:51327683:T:C	50	100	1	0.0158
14:51327698:A:C	50	100	0.99	0.23
14:51327977:A:G	50	100	1	0.01035
14:51328705:G:A	50	100	0.99	0.06863
14:51328960:G:A	50	100	1	0.0374
14:51328987:G:A	50	98	0.99	0.2188
14:51329142:G:T	50	100	1	0.05701
14:51329567:G:T	50	100	1	0.05646
14:51329729:G:T	50	100	1	0.05646
14:51329795:A:T	50	100	1	0.01271
14:51329811:G:A	50	100	0.99	0.2754
14:51330360:G:A	50	100	0.99	0.01035
14:51330554:A:C	50	100	1	0.2162
14:51330838:T:G	50	100	0.99	0.2364
14:51330853:A:G	50	100	1	0.01071
14:51330944:A:G	50	100	0.99	0.2562
14:51331526:A:G	50	100	0.99	0.2315
14:51331541:G:A	50	100	0.98	0.126
14:51332123:G:A	50	100	1	0.3284
14:51332245:A:G	50	100	1	0.01289
14:51332575:A:T	50	100	1	0.01162
14:51332579:G:A	50	100	0.99	0.3164
14:51332988:C:T	50	100	0.98	0.01162
14:51333207:A:G	50	100	0.99	0.05664
14:51333744:C:A	50	100	1	0.02741
14:51334103:T:G	50	100	1	0.05556
14:51334727:C:T	50	98	0.99	0.264
14:51334956:G:A	50	100	1	0.03794
14:51335152:G:A	50	100	1	0.01289
14:51335292:G:A	50	100	1	0.03141
14:51335315:A:G	50	100	1	0.01035
14:51335353:C:A	50	100	1	0.01307
14:51335965:T:C	50	100	1	0.03794
14:51336193:C:T	50	100	0.99	0.4405
14:51336221:A:T	50	100	0.99	0.2386
14:51336479:C:G	50	100	0.99	0.01071
14:51336788:T:C	50	100	1	0.06282
14:51336871:G:T	50	100	1	0.05683
14:51336899:G:A	50	100	0.99	0.4043
14:51337062:C:A	50	100	0.99	0.2941
14:51337210:A:G	50	100	0.99	0.2923
14:51337371:T:G	50	100	1	0.2135
14:51337614:G:A	50	100	0.99	0.4357
14:51338034:A:G	50	100	1	0.01543
14:51339081:C:T	50	100	1	0.02451
14:51339234:A:G	50	100	0.98	0.1861
14:51339577:A:G	50	100	1	0.01543
14:51339831:T:A	50	100	0.95	0.01779
14:51340043:G:A	50	98	1	0.01035
14:51340809:T:C	50	100	1	0.03794
14:51341152:C:T	50	100	1	0.0837
14:51341231:G:A	50	100	1	0.03794
14:51341685:G:A	50	100	0.98	0.4831
14:51342389:T:C	50	100	0.94	0.01017
14:51342394:T:C	50	100	0.99	0.1017
14:51342818:A:G	50	100	1	0.05247
14:51342925:G:A	50	100	1	0.01543
14:51343073:C:T	50	98	1	0.02469
14:51343075:C:T	50	100	1	0.01543
14:51343147:G:T	50	100	0.98	0.05755
14:51343246:T:G	50	100	1	0.06772
14:51343752:T:C	50	100	0.99	0.3086
14:51344001:T:C	50	100	1	0.06282
14:51344285:T:A	50	100	1	0.04158
14:51344328:G:T	50	100	1	0.01216
14:51344379:G:C	50	100	0.99	0.1436
14:51344476:C:G	50	100	1	0.01235
14:51344611:C:T	50	100	0.99	0.06935
14:51344691:C:G	50	100	1	0.01235
14:51344702:G:A	50	100	0.98	0.05755
14:51344784:A:G	50	100	0.98	0.2977
14:51344796:A:G	50	100	1	0.02941
14:51344797:C:T	50	100	0.95	0.03286
14:51344957:T:C	50	100	0.99	0.3667
14:51345454:C:A	50	100	1	0.01543
14:51345602:T:A	50	100	1	0.01035
14:51345795:G:A	50	100	1	0.01834
14:51345877:G:T	50	100	1	0.05664
14:51346321:T:C	50	100	0.98	0.05773
14:51346413:A:G	50	100	0.99	0.3666
14:51346517:G:C	50	100	1	0.04684
14:51346578:C:T	50	100	1	0.01035
14:51346699:A:C	50	100	0.98	0.3134
14:51346711:A:T	50	100	1	0.01017
14:51346798:C:T	50	100	1	0.01344
14:51346978:A:C	50	100	0.99	0.112
14:51347365:C:G	50	100	0.99	0.1788
14:51347444:T:G	50	100	0.99	0.309
14:51347490:C:T	50	100	0.97	0.01543
14:51347538:A:C	50	100	1	0.02033
14:51347700:T:G	50	100	0.99	0.3134
14:51348213:C:T	50	100	0.99	0.03704
14:51348302:A:C	50	100	0.99	0.2527
14:51348314:T:C	50	100	1	0.01906
14:51348369:G:A	50	100	1	0.05792
14:51348545:G:A	50	100	0.99	0.2968
14:51348683:A:G	50	100	0.97	0.01289
14:51348758:A:G	50	100	1	0.01035
14:51348803:G:A	50	100	0.99	0.3513
14:51349048:G:C	50	98	0.95	0.0256
14:51349078:A:G	50	100	1	0.03613
14:51349319:A:C	50	100	1	0.03341
14:51349369:G:C	50	100	1	0.01017
14:51349489:C:T	50	100	1	0.1296
14:51349504:C:T	50	100	1	0.1296
14:51349640:G:A	50	100	1	0.01162
14:51349928:G:A	50	100	0.99	0.03758
14:51350137:A:G	50	100	1	0.02251
14:51350765:A:G	50	100	1	0.05592
14:51351331:G:C	50	100	1	0.04375
14:51351347:C:G	50	100	1	0.04375
14:51351391:G:A	50	100	1	0.01362
14:51351461:T:C	50	100	1	0.1131
14:51351470:A:C	50	98	1	0.132
14:51351595:C:T	50	100	1	0.04666
14:51351917:A:G	50	100	1	0.01344
14:51351943:A:G	50	100	1	0.06899
14:51351997:T:C	50	100	1	0.06899
14:51352023:T:C	50	100	1	0.04648
14:51352044:C:T	50	100	0.99	0.1639
14:51352051:A:T	50	100	0.99	0.02633
14:51352099:G:T	50	100	0.9	0.02977
14:51352145:C:T	50	98	1	0.06609
14:51352146:C:G	50	100	1	0.03304
14:51352165:A:G	50	98	1	0.05537
14:51352183:G:C	50	100	0.97	0.02487
14:51352206:A:G	50	100	1	0.03304
14:51352278:A:G	50	100	1	0.03304
14:51352291:A:G	50	100	0.98	0.1046
14:51352432:T:C	50	100	1	0.03286
14:51352484:G:A	50	98	1	0.03286
14:51352541:A:G	50	100	1	0.03286
14:51352544:C:G	49	91.8	0.97	0.2068
14:51352580:A:G	50	98	0.98	0.1621
14:51352684:G:T	50	100	1	0.02651
14:51352767:C:G	50	100	1	0.01035
14:51352920:A:C	50	100	1	0.0423
14:51353238:A:G	50	96	0.99	0.2809
14:51353260:G:A	50	98	0.98	0.1235
14:51353285:C:G	49	98	0.99	0.2805
14:51353319:C:T	50	98	0.99	0.01198
14:51353347:G:A	50	100	0.95	0.04448
14:51353373:G:T	50	96	0.87	0.09532
14:51353377:G:T	50	88	0.97	0.2195
14:51353388:T:C	50	98	0.96	0.07153
14:51353436:C:T	50	98	0.99	0.2809
14:51353452:C:T	50	98	0.99	0.2807
14:51353484:A:G	50	98	0.99	0.348
14:51353496:G:A	50	98	0.99	0.2807
14:51353522:A:T	50	98	0.99	0.3488
14:51353525:G:A	50	98	0.99	0.2807
14:51353738:G:A	50	100	0.99	0.1331
14:51353760:G:A	50	100	1	0.01362
14:51353817:A:G	50	98	0.99	0.281
14:51353838:C:T	50	98	0.99	0.2812
14:51354192:A:G	50	98	0.99	0.3482
14:51354326:C:T	50	100	0.99	0.06609
14:51354468:C:A	50	98	0.99	0.281
14:51354521:A:G	50	98	0.99	0.281
14:51354637:A:G	50	98	0.99	0.281
14:51354675:G:A	50	100	0.99	0.1305
14:51355022:C:G	50	100	0.99	0.1304
14:51355078:A:T	50	98	0.99	0.3482
14:51355135:T:G	50	98	0.99	0.281
14:51355433:A:T	50	98	0.99	0.3486
14:51355638:T:G	50	98	0.99	0.3424
14:51355751:T:C	50	100	1	0.01035
14:51356079:G:C	50	100	0.99	0.03776
14:51356396:A:G	50	100	0.99	0.1109
14:51356948:G:T	49	100	0.99	0.06028
14:51357121:T:C	50	100	0.97	0.01271
14:51357163:C:G	50	98	0.96	0.07916
14:51357395:C:T	50	100	1	0.01035
14:51357396:G:A	50	100	1	0.01271
14:51357780:G:A	50	100	0.98	0.1639
14:51357798:G:A	50	100	0.99	0.05828
14:51357935:T:C	50	100	0.89	0.0158
14:51358432:A:G	50	100	1	0.05828
14:51358599:C:T	50	96	1	0.01144
14:51358601:C:T	50	92	0.93	0.06427
14:51358602:G:A	48	93.8	0.62	0.01761
14:51358603:T:C	47	97.9	0.87	0.0325
14:51358604:G:A	44	95.5	0.96	0.1322
14:51358674:C:T	50	100	0.89	0.01416
14:51358735:T:C	50	100	1	0.05828
14:51358791:T:C	50	100	0.97	0.01253
14:51358813:A:C	50	100	1	0.02233
14:51359212:A:G	50	98	0.92	0.05247
14:51359729:T:C	50	100	0.98	0.3321
14:51360186:T:C	50	100	0.98	0.3883
14:51360635:T:C	50	100	1	0.02015
14:51360755:C:T	50	100	0.96	0.1476
14:51360847:A:G	50	100	0.94	0.05192
14:51361503:T:A	50	98	0.97	0.2536
14:51361694:C:T	50	98	0.97	0.3335
14:51362077:C:T	50	100	0.99	0.01253
14:51362341:A:G	50	100	1	0.01053
14:51362445:C:T	50	96	1	0.01561
14:51362555:G:A	49	100	0.96	0.1449
14:51362602:A:G	50	98	0.95	0.1578
14:51362743:G:T	50	100	0.96	0.1959
14:51363648:G:A	50	98	0.97	0.07081
14:51363688:T:C	50	96	0.9	0.161
14:51363708:G:C	50	96	0.93	0.3016
14:51365540:G:A	50	100	0.96	0.1215
14:51365694:C:T	50	92	0.92	0.4653
14:51366614:C:T	50	100	0.88	0.02197
14:51366729:C:G	50	100	0.84	0.01126
14:51366918:T:G	50	100	0.92	0.03014
14:51367224:A:G	50	100	0.95	0.02106
14:51367330:A:G	50	100	0.83	0.01126
14:51367983:C:T	50	100	0.81	0.02578
14:51367986:G:C	50	100	0.95	0.07135
14:51368141:C:T	50	98	0.94	0.3148
14:51368366:C:T	50	100	0.83	0.01107
14:51368403:G:C	50	96	0.96	0.4279
14:51368735:G:A	50	98	0.94	0.1661
14:51369441:G:T	50	96	0.93	0.01634
14:51369576:C:A	50	98	0.97	0.1607
14:51369977:G:A	50	100	0.93	0.1086
14:51370530:A:C	50	100	0.93	0.08551
14:51370605:A:G	50	100	0.96	0.01235
14:51370766:G:C	50	96	0.97	0.4826
14:51371176:T:C	50	100	0.71	0.01525
14:51371479:G:A	50	100	0.91	0.0443
14:51371923:G:A	50	94	0.95	0.4426
14:51371958:C:A	50	100	0.87	0.0256
14:51372356:T:C	50	100	0.93	0.1215
14:51372575:G:A	50	100	0.95	0.1596
14:51372642:A:C	50	98	0.96	0.3876
14:51372696:G:A	50	98	0.95	0.3747
14:51372897:G:A	50	100	0.96	0.1451
14:51372927:C:T	50	98	0.96	0.3277
14:51373261:A:T	50	96	0.94	0.3713
14:51373264:C:G	50	96	0.94	0.3713
14:51373514:C:T	50	100	0.93	0.04176
14:51373965:T:C	50	100	0.86	0.01416
14:51374044:G:A	50	98	0.92	0.2894
14:51374056:G:A	50	98	0.92	0.3086
14:51374057:C:G	50	98	0.93	0.2117
14:51374441:C:G	50	100	0.9	0.01652
14:51374706:T:A	50	98	0.94	0.1995
14:51374735:C:G	50	100	0.97	0.189
14:51374755:G:A	50	96	0.96	0.2013
14:51375009:A:C	50	100	0.9	0.01761
14:51375147:T:C	50	100	0.95	0.06354
14:51375460:G:T	50	100	0.97	0.1872
14:51375497:T:A	50	100	0.93	0.01089
14:51376008:A:G	50	100	0.96	0.06336
14:51376015:A:T	50	100	0.96	0.1222
14:51376333:G:T	50	100	0.98	0.1861
14:51376647:A:G	50	100	0.99	0.01271
14:51376840:C:A	50	100	0.95	0.3796
14:51376890:G:C	50	100	0.86	0.01743
14:51376962:T:C	50	98	0.9	0.1585
14:51377082:G:A	50	98	0.83	0.03994
14:51377468:A:G	50	100	0.94	0.01598
14:51377744:C:T	50	100	0.88	0.0158
14:51377853:A:T	50	100	0.94	0.0158
14:51378087:A:G	50	98	0.99	0.1825
14:51378141:G:T	50	100	0.89	0.01071
14:51378351:A:C	50	100	0.89	0.01598
14:51378607:T:G	50	100	0.94	0.01144
14:51378948:G:T	50	100	0.93	0.01743
14:51379174:C:T	50	100	0.96	0.1275
14:51379230:C:A	50	100	0.94	0.4713
14:51379310:T:C	50	98	0.97	0.1877
14:51379352:T:C	50	100	0.9	0.01144
14:51379820:A:C	50	100	0.99	0.1776
14:51380121:G:A	50	100	0.98	0.1224
14:51380350:T:C	50	100	0.97	0.1173
14:51380368:C:T	50	98	0.94	0.4944
14:51380374:T:A	50	100	0.98	0.215
14:51380597:T:C	50	100	0.9	0.01289
14:51381553:T:C	50	96	0.93	0.124
14:51381620:C:T	50	100	0.96	0.01816
14:51381833:T:C	50	100	0.97	0.1863
14:51381988:G:A	50	98	1	0.01107
14:51381993:T:G	50	96	0.97	0.1236
14:51382044:C:T	50	100	0.99	0.01071
14:51382047:A:G	50	96	0.95	0.1247
14:51382125:A:G	50	98	0.96	0.2046
14:51382241:T:G	50	96	0.97	0.1527
14:51382364:C:G	50	100	0.99	0.03232
14:51382453:A:G	50	98	0.97	0.218
14:51382865:C:G	50	100	0.98	0.165
14:51382866:A:G	50	98	0.96	0.01961
14:51382956:T:C	50	100	0.92	0.09314
14:51383056:C:T	50	100	0.98	0.03922
14:51383069:C:T	50	98	0.96	0.1443
14:51383313:A:G	50	100	0.95	0.116
14:51383344:G:C	50	100	0.99	0.1785
14:51383606:C:T	50	96	0.96	0.07462
14:51383617:A:G	50	98	0.97	0.2954
14:51383801:C:T	50	100	0.97	0.02052
14:51384360:A:C	50	98	0.96	0.2037
14:51384449:G:A	50	98	0.93	0.01216
14:51384948:G:A	50	100	0.97	0.3361
14:51385191:C:T	50	100	0.99	0.1752
14:51385376:T:C	50	100	0.96	0.01017
14:51385626:C:T	50	100	0.97	0.02052
14:51385640:A:G	50	100	0.97	0.01924
14:51385852:T:C	50	100	0.99	0.1754
14:51385906:C:T	50	100	0.93	0.08696
14:51386003:G:A	50	98	0.97	0.1917
14:51386013:T:A	50	100	0.96	0.01198
14:51386026:T:G	50	100	0.98	0.05174
14:51386038:G:A	50	98	0.99	0.175
14:51386276:C:A	50	100	0.96	0.0167
14:51386300:T:G	50	98	0.96	0.3286
14:51386594:A:G	50	100	0.99	0.1756
14:51386639:C:A	50	100	0.96	0.01017
14:51387544:G:A	50	100	0.84	0.01017
14:51387550:T:C	50	100	0.98	0.2656
14:51387712:T:A	50	100	1	0.01144
14:51387808:A:G	50	98	0.96	0.3017
14:51388628:A:G	50	98	0.96	0.3146
14:51388694:A:G	50	100	0.96	0.1049
14:51388835:G:T	50	98	0.96	0.3629
14:51388841:G:T	50	100	0.98	0.2057
14:51389142:A:C	50	100	0.99	0.01253
14:51389154:T:C	50	100	0.99	0.01253
14:51389391:G:A	50	100	0.96	0.3729
14:51389848:G:C	50	100	0.95	0.262
14:51389903:T:C	50	100	0.97	0.1173
14:51390129:A:G	50	100	0.95	0.01906
14:51390186:A:G	50	100	0.99	0.01489
14:51390314:C:T	50	100	0.97	0.1545
14:51390337:C:G	50	100	0.97	0.1543
14:51390930:T:A	50	100	0.99	0.0118
14:51391078:A:G	50	100	0.99	0.05955
14:51391192:A:G	50	100	0.95	0.4067
14:51391322:C:A	50	98	0.97	0.05919
14:51391327:T:A	50	98	0.97	0.05919
14:51391340:G:A	50	100	0.96	0.0325
14:51391543:T:C	50	100	0.94	0.05901
14:51391682:C:T	50	100	0.83	0.01416
14:51391738:G:A	50	100	0.96	0.05901
14:51391879:C:A	50	100	0.96	0.03232
14:51392116:C:T	50	100	0.96	0.05792
14:51392122:T:C	50	100	0.96	0.0581
14:51392123:G:A	50	100	0.96	0.1536
14:51392365:C:T	50	100	0.82	0.02233
14:51392408:G:C	50	98	0.79	0.04139
14:51392829:G:A	50	98	0.88	0.2082
14:51393672:T:C	50	98	0.92	0.4503
14:51393705:G:A	50	98	0.94	0.2527
14:51393739:T:G	50	98	0.94	0.2527
14:51394972:T:C	50	100	0.91	0.2669
14:51395808:A:G	50	96	0.91	0.3898
14:51396063:C:T	50	98	0.94	0.05955
14:51396368:G:A	50	98	0.91	0.07789
14:51397467:G:A	50	98	0.95	0.2346
14:51397656:C:T	50	98	0.95	0.0276
14:51397720:T:C	50	100	0.94	0.3658
14:51397759:G:A	50	100	0.96	0.08932
14:51397778:G:C	50	100	0.95	0.08733
14:51398055:G:T	50	100	0.96	0.09967
14:51398142:G:A	50	100	0.96	0.09967
14:51398514:A:C	50	98	0.94	0.1211
14:51398622:T:A	50	98	0.94	0.1518
14:51398709:T:C	50	100	0.96	0.1113
14:51398831:A:T	50	98	0.9	0.09622
14:51398976:T:C	50	100	0.94	0.08061
14:51399222:G:A	50	98	0.88	0.01943
14:51399421:G:A	50	100	0.95	0.07789
14:51399503:C:T	50	100	0.97	0.3894
14:51399664:A:G	50	100	0.95	0.0207
14:51399839:A:G	50	100	0.99	0.09423
14:51399869:C:A	50	100	0.96	0.07861
14:51400026:G:T	50	100	0.98	0.3889
14:51400279:C:T	50	100	1	0.0846
14:51400623:A:C	50	100	0.97	0.1304
14:51400889:C:T	50	100	0.99	0.1678
14:51401061:T:C	50	100	0.99	0.1721
14:51401157:A:G	50	100	0.99	0.02306
14:51401718:A:G	50	100	0.99	0.09277
14:51401830:T:G	50	100	0.99	0.2037
14:51401863:A:G	50	100	1	0.02306
14:51401889:G:A	50	100	0.99	0.4268
14:51402141:A:G	50	100	0.99	0.3199
14:51402503:C:T	50	100	0.98	0.02288
14:51402620:G:A	50	100	0.97	0.01616
14:51402694:G:A	50	100	0.98	0.3088
14:51402701:T:C	50	98	0.99	0.1885
14:51402717:C:T	50	100	0.99	0.1718
14:51402993:C:T	50	100	0.97	0.01616
14:51403042:C:T	50	100	0.98	0.02669
14:51403169:A:T	50	100	0.98	0.05882
14:51403259:A:G	50	100	0.95	0.04702
14:51403471:T:G	50	100	0.99	0.305
14:51403943:C:A	50	100	0.97	0.1015
14:51404124:C:T	50	100	1	0.1692
14:51404144:T:A	50	100	1	0.1692
14:51404873:A:G	50	100	0.99	0.1692
14:51405092:C:A	50	100	1	0.01017
14:51405310:T:C	50	98	1	0.3101
14:51405335:C:T	50	100	1	0.06536
14:51405339:A:G	50	100	0.96	0.01271
14:51405736:C:T	50	100	0.98	0.06627
14:51405804:G:A	50	100	0.98	0.05882
14:51405815:T:A	50	100	1	0.01035
14:51405958:C:T	50	100	0.97	0.02052
14:51406059:G:C	50	100	0.98	0.0866
14:51406459:C:T	50	100	1	0.1454
14:51406625:C:G	50	100	0.99	0.1723
14:51406695:C:T	50	100	0.98	0.061
14:51406738:T:C	50	100	0.99	0.1512
14:51407219:A:G	50	100	1	0.3101
14:51407253:C:T	50	100	1	0.01035
14:51407340:A:G	50	100	0.96	0.01089
14:51407391:G:A	50	100	0.99	0.3991
14:51407593:A:T	50	100	0.96	0.01107
14:51407674:A:C	50	100	1	0.01035
14:51407813:G:C	50	100	0.9	0.01089
14:51408022:A:C	50	100	1	0.01652
14:51408101:A:G	50	100	1	0.01035
14:51408304:C:T	50	100	1	0.02197
14:51408316:C:A	50	100	0.98	0.04593
14:51408564:T:C	50	100	0.99	0.05882
14:51408591:C:G	50	100	0.99	0.4147
14:51409306:T:C	50	100	0.98	0.02651
14:51409354:T:A	50	100	1	0.01035
14:51409479:G:T	50	100	0.9	0.01017
14:51409713:T:C	50	100	1	0.2478
14:51409892:C:T	50	100	1	0.01271
14:51409993:G:A	50	100	0.99	0.01071
14:51410260:T:C	50	100	1	0.248
14:51410302:G:A	50	100	1	0.2249
14:51410573:T:G	50	100	0.94	0.04993
14:51410692:T:C	50	100	0.99	0.01053
14:51410985:A:G	50	100	1	0.01017
14:51411097:A:C	50	100	1	0.06554
14:51411388:G:A	50	100	0.98	0.06718
14:51411417:A:G	50	100	1	0.3101
14:51411425:G:A	50	100	0.89	0.01089
14:51411548:T:C	50	100	1	0.06554
14:51411619:A:G	50	100	1	0.01053
14:51412004:A:C	50	100	1	0.01707
14:51412089:A:G	50	100	1	0.2482
14:51412457:G:A	50	100	1	0.03032
14:51412627:G:A	50	100	1	0.1714
14:51412708:C:T	50	98	0.98	0.01053
14:51412744:C:G	50	100	1	0.3037
14:51412745:A:G	50	100	0.98	0.2184
14:51412783:C:T	50	100	0.99	0.01852
14:51412817:A:G	50	100	1	0.0138
14:51412830:C:T	50	98	1	0.0236
14:51412892:A:C	50	100	1	0.1543
14:51412899:C:T	50	100	1	0.01017
14:51412997:T:A	50	100	1	0.1452
14:51413002:T:A	50	100	0.98	0.05683
14:51413011:A:T	50	100	1	0.01053
14:51413141:C:T	50	100	1	0.01053
14:51413164:T:C	50	98	1	0.333
14:51413253:G:A	50	100	1	0.03032
14:51413371:C:T	50	100	1	0.01053
14:51413591:A:G	50	100	0.88	0.01053
14:51413620:T:C	50	100	1	0.1819
14:51413680:A:G	50	100	0.98	0.2182
14:51413775:A:G	50	100	0.99	0.01906
14:51413990:A:T	50	100	1	0.3088
14:51414030:C:T	50	100	1	0.01053
14:51414146:T:C	50	100	0.99	0.01906
14:51414165:C:T	50	100	0.92	0.0167
14:51414210:A:C	50	100	0.99	0.02723
14:51414411:A:G	50	100	0.9	0.01035
14:51414537:C:T	50	100	0.97	0.01053
14:51414581:G:A	50	100	1	0.01071
14:51414858:A:G	50	100	1	0.01053
14:51415126:A:G	50	100	0.93	0.05156
14:51415467:A:G	50	100	1	0.01053
14:51415581:T:C	50	100	1	0.01688
14:51415585:G:A	50	100	1	0.1462
14:51415822:A:T	50	100	1	0.01053
14:51415831:G:T	50	100	1	0.01017
14:51416675:G:A	50	100	1	0.303
14:51416776:G:T	50	100	1	0.0167
14:51416942:C:T	50	100	0.99	0.1632
14:51417042:A:G	50	100	1	0.0167
14:51417055:C:T	50	100	0.99	0.06772
14:51417137:A:G	50	100	1	0.1716
14:51417268:C:A	50	100	1	0.0167
14:51417286:G:C	50	100	1	0.04757
14:51417441:G:T	50	100	0.94	0.0167
14:51417512:G:T	50	100	1	0.0167
14:51417646:A:G	50	100	1	0.0167
14:51417727:A:G	50	100	1	0.05919
14:51417961:C:T	50	100	0.99	0.02723
14:51417970:T:C	50	100	1	0.0167
14:51417986:C:T	50	100	0.94	0.01216
14:51418382:G:C	50	100	1	0.0167
14:51418402:G:A	50	98	0.95	0.1516
14:51418484:G:A	50	100	1	0.01089
14:51418626:G:A	50	100	1	0.01053
14:51418688:G:A	50	100	1	0.163
14:51418697:C:A	50	100	1	0.163
14:51418767:A:G	50	100	0.97	0.02687
14:51418782:C:T	50	100	1	0.1736
14:51418987:G:T	50	100	0.99	0.303
14:51419184:G:T	50	100	1	0.3081
14:51419188:A:G	50	100	1	0.01053
14:51419265:C:T	50	100	1	0.01053
14:51419291:G:C	50	100	1	0.01035
14:51419383:C:T	50	100	1	0.3319
14:51419441:C:T	50	100	1	0.3321
14:51419491:G:C	50	100	1	0.01053
14:51419520:A:T	50	100	1	0.01362
14:51419951:C:T	50	100	1	0.03032
14:51419986:T:G	48	100	0.96	0.1828
14:51419995:G:C	50	100	0.99	0.02723
14:51420028:G:C	50	100	1	0.0167
14:51420029:C:T	50	100	1	0.3027
14:51420113:G:T	50	100	1	0.0167
14:51420145:A:G	50	100	1	0.0167
14:51420150:G:C	50	100	0.99	0.1716
14:51420232:A:T	50	100	1	0.0167
14:51420246:T:C	50	100	1	0.01107
14:51420533:C:T	50	100	0.99	0.2493
14:51420541:A:G	50	100	0.97	0.1516
14:51420659:T:C	50	100	1	0.01053
14:51420830:A:G	50	100	1	0.01688
14:51420939:A:C	50	100	0.99	0.1716
14:51420978:T:C	50	100	1	0.01362
14:51421030:T:C	50	100	1	0.0167
14:51421140:C:T	50	100	0.99	0.2304
14:51421143:A:G	50	100	1	0.0167
14:51421201:G:T	50	100	1	0.0167
14:51421590:G:A	50	100	1	0.03032
14:51421828:G:C	50	100	0.99	0.1714
14:51421897:C:T	50	100	0.99	0.1558
14:51421907:G:T	50	100	1	0.0167
14:51422165:C:T	50	100	1	0.0167
14:51422204:A:G	50	100	1	0.0167
14:51422462:C:G	50	100	1	0.06645
14:51422695:T:C	50	100	1	0.01035
14:51422852:C:G	50	100	1	0.1712
14:51423208:A:G	50	100	1	0.1545
14:51423402:G:C	50	100	0.99	0.4247
14:51423519:A:T	50	98	0.99	0.171
14:51423592:G:A	50	100	1	0.3077
14:51423606:G:A	50	100	1	0.02378
14:51423648:A:G	50	100	1	0.0167
14:51423685:T:A	50	100	0.99	0.01688
14:51423792:C:T	50	100	0.99	0.01616
14:51423867:C:A	50	100	0.98	0.2204
14:51423927:A:G	50	100	0.93	0.01089
14:51424290:A:G	50	100	1	0.05919
14:51424314:A:G	50	100	1	0.05919
14:51425069:C:T	50	100	1	0.07262
14:51425164:G:A	50	100	1	0.1727
14:51425277:A:G	50	100	1	0.1727
14:51425420:A:C	50	100	1	0.1723
14:51426070:C:T	50	100	1	0.0728
14:51426078:C:T	50	100	1	0.1456
14:51426115:A:G	50	100	1	0.1705
14:51426205:T:C	50	100	1	0.1456
14:51426252:A:T	50	100	1	0.0728
14:51426259:T:C	50	100	0.99	0.01725
14:51426279:C:T	50	100	1	0.07407
14:51426302:C:G	49	100	1	0.2157
14:51426388:A:G	50	100	1	0.07407
14:51426396:T:C	50	100	1	0.07407
14:51426432:G:A	50	100	1	0.07407
14:51426506:A:T	50	100	1	0.1805
14:51426655:A:G	50	100	1	0.01035
14:51426670:C:T	50	100	1	0.2159
14:51426690:A:T	50	100	0.99	0.1737
14:51426784:C:T	50	100	1	0.07407
14:51426813:A:G	50	100	1	0.07407
14:51426835:C:T	50	100	1	0.07407
14:51426903:G:C	50	100	1	0.07407
14:51427091:G:A	50	100	0.99	0.1741
14:51427219:A:G	50	100	1	0.07407
14:51427284:C:A	50	100	1	0.1454
14:51427352:G:A	50	100	0.92	0.01162
14:51427378:T:A	50	100	1	0.07444
14:51427607:G:C	50	100	1	0.07389
14:51427699:A:G	50	100	0.83	0.01507
14:51427704:T:G	50	100	1	0.07444
14:51427774:T:C	50	100	0.98	0.1534
14:51427777:A:G	50	100	1	0.07426
14:51427833:A:G	50	100	1	0.09241
14:51427834:C:T	50	100	0.99	0.1736
14:51427877:A:G	50	100	0.97	0.07426
14:51427974:G:A	50	98	0.98	0.1703
14:51428405:C:T	50	100	1	0.4561
14:51429040:A:G	50	94	0.98	0.06881
14:51429580:G:A	50	100	1	0.1596
14:51429923:G:A	50	100	1	0.1596
14:51430378:A:C	50	100	1	0.01852
14:51430440:C:A	50	100	1	0.3366
14:51430477:G:A	50	100	1	0.1525
14:51430613:C:A	49	100	1	0.01289
14:51430649:C:T	50	100	1	0.01362
14:51430866:A:G	50	100	1	0.3402
14:51431463:A:G	50	100	1	0.228
14:51431948:A:G	50	100	1	0.2282
14:51432127:A:G	50	100	1	0.07044
14:51432157:G:A	50	100	1	0.1445
14:51432266:G:A	50	100	1	0.02033
14:51432388:G:T	50	100	1	0.02033
14:51432431:G:A	50	100	1	0.3212
14:51432713:C:G	50	100	1	0.4877
14:51432870:G:T	50	100	1	0.3981
14:51433148:T:C	50	100	0.98	0.09822
14:51433322:A:C	50	100	1	0.4838
14:51433571:G:A	50	100	1	0.1412
14:51433575:C:T	50	100	1	0.1452
14:51433611:G:A	50	98	0.99	0.1373
14:51433881:A:G	50	100	1	0.4877
14:51433918:C:T	50	100	1	0.07044
14:51433940:G:A	50	100	1	0.4878
14:51434244:T:C	50	100	1	0.3791
14:51434406:T:C	50	100	1	0.08007
14:51434925:A:C	50	98	1	0.4877
14:51435074:C:T	50	100	0.93	0.05664
14:51435161:C:T	50	100	1	0.3873
14:51435419:T:A	50	76	0.98	0.3876
14:51435732:G:A	50	100	1	0.3905
14:51435837:T:C	50	100	1	0.01289
14:51435848:G:T	50	100	1	0.09659
14:51436124:T:C	50	100	1	0.1445
14:51436222:G:A	50	100	1	0.1667
14:51436391:C:T	50	100	1	0.1452
14:51436995:T:A	50	98	0.95	0.03849
14:51437347:A:G	50	100	1	0.1652
14:51437351:G:A	50	100	1	0.01144
14:51437448:A:G	50	100	1	0.2204
14:51437449:A:C	50	100	1	0.2204
14:51437501:A:G	50	100	0.99	0.3204
14:51437509:A:G	50	100	0.95	0.02033
14:51437520:C:T	50	100	1	0.09913
14:51437639:G:A	50	100	0.99	0.04139
14:51437918:G:C	50	100	1	0.2202
14:51437972:C:A	50	100	1	0.08243
14:51437977:G:A	50	100	1	0.01107
14:51438151:G:A	50	100	1	0.08243
14:51438234:T:C	50	100	1	0.1652
14:51438401:A:C	50	100	1	0.3115
14:51438843:A:G	50	100	1	0.4877
14:51439278:G:C	50	100	1	0.4817
14:51439568:G:T	50	100	1	0.3028
14:51439618:C:T	50	100	1	0.311
14:51439710:C:T	50	100	0.97	0.01289
14:51440015:A:T	50	100	1	0.1661
14:51440171:C:T	50	100	1	0.1447
14:51440645:T:C	50	100	1	0.47
14:51441284:G:T	50	100	1	0.1661
14:51441368:C:T	50	100	0.95	0.02596
14:51441588:C:T	50	100	1	0.4759
14:51441671:A:G	50	100	1	0.02052
14:51442000:A:G	50	100	0.99	0.1452
14:51442018:G:A	50	100	0.9	0.02378
14:51442374:C:T	50	100	1	0.1638
14:51442461:C:T	50	100	0.99	0.05955
14:51442608:G:T	50	98	0.96	0.1127
14:51442609:C:T	50	98	0.96	0.1127
14:51442616:C:A	50	100	1	0.4786
14:51442894:C:T	50	100	1	0.2206
14:51443063:C:T	50	100	0.95	0.03195
14:51443548:C:T	50	100	0.83	0.01816
14:51444043:T:C	49	100	1	0.1977
14:51444129:A:G	50	100	0.65	0.01634
14:51444222:C:G	50	100	0.73	0.01834
14:51444457:T:G	50	100	0.99	0.2633
14:51444500:A:G	50	100	0.98	0.2549
14:51444565:A:C	50	100	0.74	0.01634
14:51444651:C:T	50	100	0.97	0.02397
14:51445032:A:T	50	100	0.99	0.2596
14:51445087:G:A	50	100	0.97	0.02741
14:51445230:A:G	50	100	1	0.1979
14:51445565:C:T	50	100	0.99	0.3261
14:51446319:A:G	50	100	1	0.1979
14:51446435:C:G	47	97.9	0.99	0.2426
14:51446565:C:A	50	100	0.98	0.1587
14:51446568:A:G	50	100	0.97	0.02306
14:51447062:G:A	50	100	0.84	0.0167
14:51447064:T:A	50	100	1	0.04503
14:51447458:T:C	50	100	1	0.1765
14:51447894:A:G	50	100	0.88	0.01707
14:51447920:C:T	50	100	0.99	0.01144
14:51448391:T:G	50	100	0.94	0.05192
14:51448544:T:A	50	100	0.98	0.02415
14:51448814:A:G	50	100	0.99	0.2033
14:51449369:A:G	50	100	1	0.08842
14:51449542:G:A	50	100	0.99	0.459
14:51449917:G:A	50	100	1	0.2364
14:51450045:T:C	50	100	0.99	0.4564
14:51450109:C:T	50	100	0.98	0.03558
14:51450281:T:C	50	100	0.95	0.01144
14:51450474:T:C	50	100	0.99	0.1451
14:51450713:A:G	50	100	0.99	0.4564
14:51450729:C:G	50	100	0.99	0.4719
14:51450776:T:C	50	100	0.99	0.1585
14:51450781:A:T	50	100	1	0.08842
14:51451111:C:T	50	100	1	0.0797
14:51451815:A:G	50	100	0.99	0.1614
14:51451842:C:T	50	100	0.99	0.1614
14:51452932:C:G	50	100	0.95	0.01834
14:51452966:C:T	50	100	0.99	0.142
14:51452976:G:A	50	100	0.98	0.08479
14:51453104:A:G	50	100	0.98	0.2547
14:51453294:T:C	50	100	0.98	0.1423
14:51453994:G:A	50	100	0.99	0.2377
14:51454295:G:A	50	100	0.97	0.02869
14:51455516:A:G	50	100	0.99	0.08479
14:51455764:G:A	50	100	0.99	0.08497
14:51456399:G:C	50	100	0.99	0.4459
14:51457162:T:C	50	100	0.99	0.1501
14:51457203:T:A	50	100	0.99	0.1538
14:51457218:A:G	50	100	0.96	0.1432
14:51457382:C:T	50	100	0.99	0.0256
14:51457454:G:A	50	100	0.91	0.05174
14:51458089:T:A	50	98	0.98	0.4515
14:51458112:A:C	50	100	0.98	0.1501
14:51458205:C:T	50	100	0.99	0.236
14:51458737:T:C	50	100	0.96	0.08388
14:51459134:T:C	50	100	1	0.01017
14:51459147:C:T	50	96	0.96	0.4203
14:51459354:C:A	50	100	0.96	0.2834
14:51459580:C:T	50	100	0.92	0.1147
14:51459696:G:A	50	92	0.95	0.4205
14:51459699:T:C	50	92	0.95	0.4368
14:51459716:G:A	50	100	0.9	0.05501
14:51459718:T:G	50	100	0.84	0.01398
14:51459813:C:T	49	98	0.99	0.14
14:51459814:A:G	50	98	0.99	0.1402
14:51460045:T:C	50	98	0.98	0.307
14:51460159:G:A	50	98	0.98	0.08769
14:51460508:G:A	50	100	0.99	0.09822
14:51460614:A:G	50	98	0.99	0.3237
14:51460713:G:T	50	100	0.99	0.1743
14:51460791:T:C	50	100	0.9	0.03068
14:51460952:C:T	50	100	0.99	0.02905
14:51461283:T:C	50	100	0.99	0.02977
14:51461702:C:T	50	100	0.99	0.03014
14:51462229:G:A	50	100	1	0.1276
14:51462361:G:A	50	100	1	0.09895
14:51462472:G:C	50	100	1	0.1434
14:51463004:A:G	50	98	1	0.1402
14:51463664:A:G	50	100	0.99	0.01107
14:51463744:C:G	50	100	1	0.1402
14:51464007:G:A	50	100	0.97	0.1405
14:51464198:C:T	50	100	0.99	0.4818
14:51464549:G:A	50	100	0.95	0.01997
14:51464685:G:C	50	100	0.99	0.02778
14:51465192:C:T	50	98	0.98	0.4831
14:51465193:G:A	50	100	0.99	0.02778
14:51465971:A:T	50	98	0.99	0.1431
14:51466244:C:A	50	100	0.99	0.02996
14:51466922:C:T	50	100	1	0.15310000000000001
14:51466984:C:T	50	100	1	0.3341
14:51467380:T:C	50	100	1	0.1888
14:51467429:G:A	50	100	1	0.1812
14:51467460:T:C	50	100	0.98	0.03322
14:51467560:A:C	50	98	1	0.3246
14:51467768:G:A	50	100	0.83	0.01416
14:51467812:C:T	50	100	1	0.02796
14:51467939:C:T	50	100	0.98	0.09405
14:51468104:T:C	50	100	1	0.3243
14:51468160:G:A	50	98	0.99	0.4755
14:51468235:G:C	50	100	0.99	0.3241
14:51468278:G:A	50	100	1	0.03214
14:51468309:G:A	50	98	0.99	0.146
14:51469108:T:G	50	100	1	0.09858
14:51469594:C:A	49	93.9	0.99	0.4793
14:51470508:C:A	50	98	0.98	0.343
14:51470618:T:C	50	98	1	0.1429
14:51471393:T:C	50	100	0.83	0.01017
14:51472034:C:T	50	100	0.93	0.03014
14:51472078:C:T	50	98	0.94	0.02941
14:51472604:G:A	50	100	0.92	0.02614
14:51473150:G:A	50	100	0.97	0.04248
14:51473581:G:A	50	98	0.98	0.0158
14:51473753:C:T	50	100	0.9	0.02524
14:51474857:C:G	50	100	1	0.01253
14:51475280:G:A	50	100	0.96	0.1149
14:51475406:C:T	50	100	0.99	0.187
14:51475484:T:C	50	100	0.99	0.2033
14:51475563:G:A	50	100	0.99	0.2259
14:51475891:G:C	50	100	1	0.1349
14:51476161:C:A	50	98	0.99	0.2357
14:51476243:C:T	50	100	1	0.1741
14:51476325:A:G	50	100	1	0.01362
14:51477043:A:G	50	100	1	0.1447
14:51477336:T:C	50	100	1	0.1367
14:51478478:G:A	50	100	0.71	0.01924
14:51478775:A:G	50	100	0.97	0.01307
14:51478779:G:A	50	100	0.98	0.1505
14:51479088:A:G	50	98	0.97	0.01979
14:51479173:A:G	50	98	0.98	0.1133
14:51479241:T:C	50	100	0.98	0.02633
14:51479253:G:A	50	100	0.85	0.01743
14:51479496:G:A	50	100	0.99	0.04557
14:51479551:T:C	50	100	0.98	0.1242
14:51479740:A:G	49	100	0.98	0.1462
14:51480060:G:A	50	98	0.99	0.3348
14:51480308:G:C	50	100	0.98	0.1293
14:51480663:C:T	50	100	0.98	0.1324
14:51480828:A:G	50	100	0.88	0.04212
14:51481351:C:G	50	100	0.97	0.02542
14:51481417:A:G	50	100	0.99	0.0236
14:51481487:G:A	50	100	0.96	0.1886
14:51481584:C:T	50	98	0.98	0.01344
14:51481758:C:T	50	100	0.95	0.01416
14:51482110:A:G	50	96	0.87	0.1142
14:51482147:A:C	50	100	0.94	0.04248
14:51482170:A:G	50	100	0.99	0.0118
14:51482293:C:T	50	100	0.99	0.01198
14:51482465:G:T	50	98	0.98	0.1236
14:51482469:C:G	50	98	0.98	0.1236
14:51482517:C:G	50	100	0.98	0.476
14:51482865:G:A	50	100	1	0.01961
14:51483217:C:G	50	100	0.98	0.4822
14:51483228:T:C	50	100	0.98	0.1934
14:51483246:G:C	50	100	0.98	0.1935
14:51483850:T:G	50	100	0.99	0.08678
14:51483931:G:T	50	100	1	0.02469
14:51484104:C:G	50	100	0.95	0.02451
14:51484143:A:G	50	100	0.98	0.01053
14:51484233:A:C	50	100	0.97	0.03068
14:51484375:A:G	50	100	0.98	0.1418
14:51484481:G:A	50	100	0.98	0.1304
14:51484484:C:T	50	100	0.98	0.1304
14:51484506:C:T	49	100	0.99	0.01307
14:51484515:C:G	49	100	0.99	0.01307
14:51484538:G:T	50	100	0.98	0.4869
14:51484883:A:G	50	100	0.98	0.148
14:51485160:C:T	50	100	0.98	0.4773
14:51485690:G:A	50	100	0.98	0.4775
14:51485911:G:A	50	100	0.98	0.1298
14:51486184:G:A	48	100	0.98	0.1298
14:51486383:T:C	50	100	0.98	0.1331
14:51487576:T:C	50	96	0.94	0.3368
14:51487667:A:G	50	100	0.98	0.3466
14:51487836:A:T	50	100	0.98	0.3332
14:51487841:A:T	50	100	0.95	0.0305
14:51487932:C:T	50	100	0.98	0.3359
14:51488102:C:T	50	100	0.91	0.02996
14:51488218:T:C	50	100	0.98	0.319
14:51488351:G:C	50	98	0.98	0.0236
14:51488803:G:A	50	100	0.91	0.0216
14:51489252:G:A	50	100	0.73	0.01507
14:51489516:A:G	50	90	0.89	0.1022
14:51489548:A:G	50	90	0.92	0.08406
14:51490035:A:G	50	100	0.95	0.02487
14:51490859:C:T	50	100	0.96	0.2751
14:51490873:C:T	50	100	0.81	0.01816
14:51490946:C:T	50	100	0.95	0.09441
14:51491594:A:G	50	100	0.96	0.3482
14:51491738:C:T	50	100	0.95	0.02487
14:51491817:C:T	50	100	0.92	0.07026
14:51491952:T:G	50	100	0.96	0.3493
14:51492084:C:T	50	100	0.99	0.01561
14:51492171:G:C	50	100	0.96	0.372
14:51492434:A:G	50	100	0.95	0.1251
14:51492629:C:T	50	100	0.94	0.01071
14:51492916:C:T	50	98	0.99	0.02723
14:51492935:A:G	50	100	0.93	0.01126
14:51493401:A:G	50	100	0.96	0.02487
14:51493907:T:C	50	100	0.96	0.1498
14:51493991:C:G	50	100	0.88	0.02578
14:51494689:C:T	50	100	0.96	0.146
14:51494924:G:A	50	100	0.96	0.1147
14:51495011:G:A	50	100	0.97	0.2774
14:51495198:C:T	50	100	0.79	0.02215
14:51495542:C:T	50	98	0.96	0.3181
14:51495739:C:T	50	98	0.93	0.0699
14:51496163:C:T	50	100	0.96	0.02542
14:51496193:C:T	50	100	0.96	0.1469
14:51496446:G:A	50	100	0.98	0.02233
14:51496504:T:C	50	100	0.97	0.3355
14:51496963:C:G	50	100	0.97	0.3488
14:51496973:A:G	50	100	0.97	0.3482
14:51497551:A:G	50	100	0.98	0.4394
14:51497727:T:C	50	100	0.91	0.04448
14:51497833:T:C	50	100	0.98	0.4294
14:51498220:C:T	50	98	0.98	0.4671
14:51498549:G:A	50	100	0.93	0.06427
14:51498589:T:C	50	100	0.98	0.3526
14:51498911:A:G	50	96	0.95	0.1545
14:51499537:G:C	50	100	0.97	0.07371
14:51499550:G:A	50	100	0.97	0.02033
14:51499587:C:T	50	100	1	0.01198
14:51499875:G:A	50	100	0.98	0.3573
14:51499913:A:T	50	100	0.98	0.2887
14:51499945:C:T	50	98	0.99	0.4902
14:51500442:G:A	50	98	0.98	0.4973
14:51500519:C:T	50	100	0.99	0.4403
14:51500530:G:A	50	100	0.98	0.01961
14:51500679:C:T	50	100	0.98	0.02033
14:51500774:A:G	50	100	0.94	0.1002
14:51500848:G:A	50	100	0.99	0.415
14:51500849:C:G	50	100	0.99	0.4152
14:51501178:T:C	50	100	0.98	0.2879
14:51502379:G:A	50	100	0.95	0.09187
14:51503138:G:A	50	100	0.96	0.06427
14:51503289:G:A	50	100	0.98	0.4561
14:51503414:T:G	50	100	0.98	0.4646
14:51503696:A:G	50	100	0.98	0.4181
14:51503864:T:G	50	84	0.95	0.2633
14:51504036:T:A	50	100	0.99	0.1019
14:51504050:T:C	50	100	0.99	0.1017
14:51504117:T:C	50	100	1	0.02033
14:51504166:T:C	50	100	0.95	0.02669
14:51504175:T:A	50	100	0.98	0.4314
14:51504323:G:A	50	100	1	0.01961
14:51504327:T:C	50	100	0.95	0.01961
14:51504407:G:A	50	100	0.97	0.06754
14:51504590:T:C	50	100	0.93	0.02832
14:51505004:C:T	50	100	0.97	0.06754
14:51505025:G:A	50	100	0.98	0.1144
14:51505146:A:T	50	100	0.98	0.2874
14:51505407:G:A	50	98	0.94	0.06046
14:51505474:G:A	50	100	0.98	0.1089
14:51505793:G:T	50	98	0.98	0.0216
14:51505867:C:T	50	100	0.99	0.02342
14:51505972:A:G	50	100	0.98	0.07407
14:51506006:T:C	50	100	0.98	0.07407
14:51506738:A:C	50	100	0.97	0.1048
14:51506852:A:G	50	94	0.89	0.1117
14:51506901:G:A	50	98	0.99	0.01216
14:51506942:T:C	50	100	0.96	0.2849
14:51507451:A:C	50	100	0.96	0.07099
14:51508383:A:G	50	98	0.95	0.02288
14:51508428:T:C	50	100	0.97	0.4862
14:51508663:C:T	50	100	0.97	0.06064
14:51508746:G:A	49	100	0.99	0.3727
14:51509369:C:T	50	98	0.97	0.1574
14:51509440:T:C	50	100	0.97	0.07625
14:51510545:A:G	50	98	0.99	0.372
14:51510671:A:T	50	96	0.99	0.3384
14:51510676:C:T	50	96	0.99	0.3388
14:51510682:G:C	50	96	0.99	0.2647
14:51511567:A:G	50	100	1	0.01888
14:51511715:C:A	50	100	0.98	0.4178
14:51511855:C:T	50	100	0.97	0.01852
14:51511929:C:A	50	100	0.99	0.2634
14:51512197:G:A	50	98	1	0.3615
14:51512213:T:G	50	100	0.99	0.2222
14:51512675:C:T	50	98	1	0.3631
14:51512894:G:C	49	100	0.98	0.06118
14:51513151:C:T	50	98	0.83	0.01035
14:51513527:G:A	50	100	0.99	0.02015
14:51513763:C:G	50	100	1	0.01489
14:51513804:A:G	50	100	0.97	0.06155
14:51513947:T:C	50	100	0.99	0.2614
14:51514132:G:A	50	100	1	0.04503
14:51514335:A:G	50	100	1	0.3293
14:51514374:A:C	50	100	0.99	0.307
14:51514521:T:G	50	100	0.87	0.01344
14:51514570:A:G	50	100	1	0.329
14:51514576:C:T	50	100	0.91	0.01471
14:51514614:A:G	50	100	1	0.3232
14:51514667:A:G	50	100	1	0.329
14:51514870:T:C	50	100	0.97	0.06155
14:51514902:C:A	50	98	1	0.333
14:51515017:C:G	50	100	0.86	0.01344
14:51515061:A:C	50	100	1	0.3233
14:51515110:C:T	50	100	1	0.0561
14:51515697:C:T	50	100	1	0.1273
14:51515929:G:A	50	100	1	0.01598
14:51515970:G:A	50	100	1	0.3299
14:51515996:T:C	50	100	1	0.1462
14:51516078:A:G	50	98	1	0.3299
14:51516231:C:A	50	94	1	0.4423
14:51516381:G:A	50	100	0.98	0.06191
14:51516637:G:A	50	100	1	0.384
14:51516851:A:T	50	100	1	0.4579
14:51516945:A:T	50	100	0.98	0.06191
14:51517086:T:G	50	100	0.97	0.06155
14:51517199:C:A	50	98	0.83	0.01162
14:51517247:G:A	50	98	0.93	0.07062
14:51517270:G:A	50	100	1	0.1302
14:51517319:A:T	50	100	1	0.468
14:51517473:A:G	50	100	0.97	0.06155
14:51517588:C:T	50	100	1	0.02288
14:51517905:T:A	50	100	0.95	0.01198
14:51518319:G:A	50	100	0.85	0.01344
14:51518446:T:C	50	100	1	0.4579
14:51518552:A:G	50	100	0.96	0.01598
14:51518769:G:C	50	100	1	0.1331
14:51518979:A:G	50	100	1	0.0512
14:51519323:C:A	50	100	1	0.1304
14:51519384:G:A	50	100	1	0.06699
14:51519441:C:T	50	100	1	0.04521
14:51519787:G:A	50	100	1	0.3849
14:51519931:C:T	50	100	1	0.06699
14:51519968:T:C	50	100	1	0.4722
14:51520244:C:T	50	100	1	0.05102
14:51520322:A:G	50	100	0.96	0.01743
14:51520357:A:G	50	100	1	0.3233
14:51520437:T:C	50	100	1	0.3856
14:51520605:G:T	50	100	1	0.3248
14:51520951:A:G	50	100	0.98	0.01235
14:51521896:C:T	50	100	0.99	0.3818
14:51521935:G:T	50	100	0.98	0.06209
14:51522173:C:T	50	100	1	0.09223
14:51522294:A:G	50	100	1	0.01235
14:51522368:A:G	50	100	1	0.0354
14:51522409:G:A	50	100	0.99	0.3248
14:51522630:A:G	50	100	1	0.1523
14:51522633:A:C	50	100	0.95	0.01416
14:51522667:C:T	50	98	0.9	0.1035
14:51522743:G:A	50	100	1	0.1523
14:51523293:G:A	50	100	1	0.06699
14:51523362:C:T	50	100	0.99	0.2598
14:51523398:T:C	50	100	0.99	0.2598
14:51523423:A:G	50	100	0.99	0.26
14:51523609:C:T	50	100	1	0.01616
14:51523659:G:C	50	100	0.7	0.01525
14:51523900:C:A	50	100	1	0.1316
14:51524436:C:G	50	100	0.99	0.3301
14:51524591:G:A	50	100	1	0.01888
14:51524938:G:A	50	100	1	0.0345
14:51525004:T:G	50	98	1	0.0512
14:51525055:G:C	50	100	1	0.0374
14:51525126:C:T	50	100	1	0.1334
14:51525493:T:C	50	100	0.98	0.06028
14:51525512:T:C	50	100	1	0.0748
14:51525967:C:G	50	100	0.98	0.0797
14:51525989:C:T	50	100	0.99	0.07643
14:51526019:T:G	50	100	0.99	0.3544
14:51526082:A:G	50	100	0.98	0.2634
14:51526140:T:C	50	100	1	0.1523
14:51526251:A:G	50	100	0.95	0.05047
14:51526315:C:T	50	100	0.88	0.01434
14:51527213:T:C	50	100	0.98	0.04775
14:51527313:C:G	50	100	0.94	0.0158
14:51527510:A:T	50	100	0.96	0.1394
14:51527906:T:C	50	100	0.98	0.4092
14:51528074:G:A	50	100	0.95	0.01561
14:51528115:C:T	50	100	0.98	0.3956
14:51528265:C:T	50	100	0.94	0.05973
14:51528534:C:T	50	98	0.87	0.01434
14:51529477:A:G	50	100	0.92	0.01507
14:51529485:C:A	50	100	0.97	0.1607
14:51529670:C:T	50	100	0.95	0.01906
14:51529675:C:A	50	100	0.95	0.01924
14:51529761:A:T	50	100	0.93	0.03431
14:51530000:T:C	50	100	0.98	0.05719
14:51530280:C:T	50	100	0.94	0.03831
14:51530442:G:T	50	100	0.97	0.05901
14:51530606:G:A	50	100	0.95	0.01235
14:51530733:T:G	50	100	0.98	0.05846
14:51530818:C:T	50	100	1	0.01598
14:51530862:A:G	50	100	0.97	0.06282
14:51531111:C:A	49	100	0.91	0.02977
14:51531313:T:G	50	100	0.97	0.06391
14:51531781:A:G	50	100	0.98	0.3829
14:51531823:C:A	50	100	0.97	0.06427
14:51532106:C:A	50	100	0.94	0.03268
14:51532114:A:T	50	100	0.97	0.06373
14:51532193:C:A	50	100	0.99	0.1382
14:51532240:G:A	50	100	0.98	0.3809
14:51532244:C:A	50	100	0.94	0.03268
14:51532345:G:C	50	100	1	0.03794
14:51532367:T:C	50	100	0.99	0.4007
14:51532594:G:A	50	100	0.97	0.01307
14:51532687:T:C	50	100	0.96	0.05846
14:51533142:A:G	50	100	0.98	0.07226
14:51533315:A:G	50	100	0.93	0.03522
14:51533419:C:G	50	100	0.97	0.1224
14:51533477:T:C	50	100	0.97	0.1245
14:51533563:G:T	50	100	0.96	0.01289
14:51533857:C:A	50	100	0.99	0.3978
14:51534172:C:T	50	100	0.99	0.4011
14:51534203:A:G	50	100	0.99	0.4176
14:51534400:A:C	50	100	0.98	0.08224
14:51534511:T:A	50	100	0.81	0.01344
14:51534894:T:C	50	100	0.92	0.0915
14:51535052:C:G	50	100	0.98	0.2796
14:51535823:G:A	50	100	1	0.138
14:51536089:T:G	50	96	0.84	0.04448
14:51536091:T:G	50	88	0.88	0.1456
14:51536093:T:G	50	86	0.88	0.3513
14:51536095:T:G	50	76	0.82	0.3088
14:51536097:T:G	50	90	0.79	0.04866
14:51536162:A:C	50	100	0.96	0.1245
14:51536229:G:C	50	100	0.94	0.0374
14:51536393:T:A	50	100	0.98	0.01834
14:51536394:C:T	50	100	0.98	0.01834
14:51536592:A:T	50	100	0.99	0.4348
14:51536668:T:C	50	100	0.98	0.28
14:51536847:A:G	50	100	1	0.01797
14:51537063:G:A	50	100	1	0.01253
14:51537084:A:G	50	100	0.95	0.1216
14:51537185:C:T	50	100	0.99	0.4348
14:51537541:A:G	50	100	0.89	0.01779
14:51537857:G:A	50	100	0.98	0.4152
14:51537956:G:A	50	100	1	0.1028
14:51538263:T:C	50	100	0.95	0.03214
14:51538317:A:T	50	100	1	0.01598
14:51538428:C:T	50	100	0.97	0.2634
14:51538689:A:G	50	100	0.93	0.03486
14:51538714:A:G	50	100	0.96	0.05592
14:51538755:C:T	50	100	1	0.1024
14:51538756:G:A	50	100	1	0.1024
14:51538786:C:G	50	100	0.97	0.2636
14:51538852:G:A	50	100	1	0.1026
14:51539083:T:C	50	100	1	0.1026
14:51539206:C:T	50	100	1	0.1026
14:51539672:A:G	50	100	0.98	0.1707
14:51540295:G:T	50	100	0.94	0.01253
14:51540589:C:T	50	100	0.97	0.06863
14:51540751:G:A	50	100	0.98	0.1855
14:51541172:A:G	50	100	0.97	0.1416
14:51541338:A:G	50	100	0.96	0.1304
14:51541360:T:A	50	100	0.95	0.03776
14:51541670:G:A	50	100	0.95	0.01906
14:51541680:C:A	50	100	0.94	0.0463
14:51541993:A:G	50	100	0.96	0.01471
14:51542041:G:A	50	94	0.94	0.04412
14:51542090:A:G	50	98	0.91	0.1886
14:51542301:G:A	50	100	0.85	0.02288
14:51542430:A:C	50	100	0.99	0.02324
14:51542706:A:G	50	100	0.98	0.01979
14:51542819:G:A	50	100	0.91	0.01107
14:51543214:T:C	50	100	0.98	0.07371
14:51543677:G:C	50	100	0.96	0.2696
14:51544081:C:T	50	100	0.95	0.3893
14:51544090:C:T	50	98	0.95	0.3885
14:51544213:C:T	50	100	0.99	0.02269
14:51544471:T:C	50	100	0.98	0.1643
14:51545046:G:T	50	100	0.89	0.04031
14:51545514:T:C	50	100	0.9	0.06718
14:51545653:G:A	50	100	0.97	0.03613
14:51545773:A:G	50	100	0.97	0.2531
14:51545972:A:T	50	100	0.97	0.4316
14:51546117:T:G	50	100	0.98	0.1745
14:51546270:G:A	50	100	0.97	0.4586
14:51546407:C:T	50	98	0.96	0.4018
14:51546533:C:A	50	100	0.96	0.02269
14:51546578:C:T	50	100	1	0.01398
14:51546860:A:G	50	100	0.97	0.1603
14:51547022:C:G	50	100	0.97	0.1275
14:51547258:T:C	50	100	0.97	0.1621
14:51547293:A:G	50	100	0.99	0.02433
14:51547435:T:C	50	100	0.98	0.1529
14:51547518:G:A	50	100	0.98	0.3753
14:51547578:T:C	50	100	0.99	0.02269
14:51547597:C:T	50	100	0.97	0.0906
14:51547756:C:A	50	100	0.98	0.03286
14:51547977:A:G	50	100	1	0.01362
14:51548756:A:C	50	100	0.98	0.02505
14:51548988:G:C	50	100	1	0.04085
14:51549105:G:C	50	100	0.98	0.1338
14:51549171:A:G	50	100	0.97	0.1609
14:51549216:T:G	50	100	1	0.02687
14:51549355:A:G	50	100	0.97	0.1609
14:51549447:G:A	50	100	1	0.04103
14:51549467:C:T	50	100	0.71	0.01561
14:51549565:A:G	49	100	0.97	0.1679
14:51549595:C:T	50	90	0.88	0.1549
14:51549636:C:T	50	100	0.94	0.01307
14:51549665:A:G	50	90	0.97	0.1679
14:51549715:C:T	50	100	1	0.01398
14:51549911:T:G	50	100	1	0.0325
14:51549932:T:C	50	100	1	0.04085
14:51550206:A:G	50	100	0.76	0.01398
14:51550587:C:G	50	100	0.99	0.02687
14:51550588:G:C	50	100	0.98	0.1625
14:51550645:G:A	50	100	0.99	0.1411
14:51550936:G:A	50	100	1	0.03268
14:51550992:G:C	50	100	0.98	0.3996
14:51551019:C:T	50	100	1	0.02669
14:51551360:G:A	50	100	0.98	0.1024
14:51551364:A:C	50	100	0.97	0.08842
14:51551578:T:A	50	100	1	0.0158
14:51551773:G:A	50	100	0.98	0.02469
14:51551921:A:G	50	100	0.95	0.04575
14:51552295:G:A	50	100	0.98	0.02505
14:51552495:A:C	50	100	0.97	0.08969
14:51553151:G:T	50	100	0.97	0.01398
14:51553262:T:G	50	100	0.98	0.02451
14:51553318:T:C	50	100	0.98	0.02705
14:51553340:C:A	50	100	0.99	0.02705
14:51554735:G:A	50	100	0.97	0.02451
14:51555216:C:T	50	100	0.97	0.08733
14:51555590:T:G	50	100	0.99	0.1365
14:51555679:G:A	50	100	1	0.01398
14:51555799:A:T	50	100	0.99	0.1374
14:51555917:G:C	50	100	1	0.01725
14:51555966:C:G	49	98	0.93	0.02015
14:51556047:T:C	50	100	0.97	0.1594
14:51556280:T:G	50	100	0.98	0.4374
14:51556778:T:A	50	100	0.99	0.01725
14:51557186:C:T	50	100	0.98	0.4334
14:51557601:C:T	50	100	0.99	0.1465
14:51557733:C:A	50	100	0.98	0.02487
14:51558019:A:C	50	100	1	0.01398
14:51558030:G:A	50	100	1	0.01289
14:51558038:C:T	50	100	1	0.01398
14:51558115:A:T	50	100	1	0.01398
14:51558140:T:C	50	100	0.98	0.1641
14:51558167:C:A	50	100	1	0.01398
14:51558338:C:T	50	100	0.98	0.0325
14:51558474:A:C	50	100	1	0.02469
14:51558490:C:A	50	98	0.99	0.1667
14:51558515:C:T	50	98	1	0.01398
14:51558827:C:G	50	100	1	0.01398
14:51559237:G:A	50	100	0.99	0.4415
14:51559473:T:C	47	100	0.97	0.08987
14:51559481:T:G	50	80	0.98	0.1719
14:51559490:T:G	50	100	0.99	0.4414
14:51559726:T:A	50	100	0.93	0.03268
14:51560327:T:C	50	100	0.98	0.4192
14:51560614:A:T	50	100	0.99	0.02505
14:51560777:C:T	50	100	0.99	0.4196
14:51560805:C:G	50	100	0.95	0.01253
14:51561058:A:G	50	100	0.99	0.1127
14:51561301:C:T	50	100	0.98	0.1629
14:51561478:G:A	50	100	0.96	0.07734
14:51561512:G:A	50	100	0.98	0.2391
14:51561754:G:A	50	100	0.93	0.03232
14:51562201:T:C	50	100	0.98	0.4998
14:51562284:G:A	50	100	0.95	0.06917
14:51562289:C:T	50	100	0.99	0.3813
14:51562511:C:T	50	100	1	0.01398
14:51562603:A:G	50	100	0.97	0.01779
14:51563266:A:G	50	100	0.97	0.0325
14:51563840:C:G	50	98	0.92	0.0207
14:51563974:A:G	50	100	0.99	0.4526
14:51564094:A:G	50	100	0.99	0.4533
14:51564117:T:C	50	100	0.98	0.01307
14:51564304:C:T	50	100	0.98	0.03214
14:51564351:A:G	50	100	0.99	0.1146
14:51564774:C:T	50	98	0.99	0.1783
14:51565593:C:G	50	100	0.98	0.1498
14:51565836:G:T	50	100	0.98	0.09005
14:51566033:C:T	50	100	0.99	0.02814
14:51566071:A:G	50	100	1	0.1113
14:51566113:C:T	50	100	0.99	0.01725
14:51566218:A:G	50	100	1	0.1113
14:51566342:A:G	50	98	0.99	0.1629
14:51566417:A:G	50	100	0.98	0.0906
14:51566639:G:A	50	100	0.98	0.4052
14:51566674:C:T	50	100	0.99	0.0728
14:51566684:G:A	50	100	0.99	0.1503
14:51566737:C:T	50	100	0.98	0.2211
14:51566894:C:T	50	100	0.98	0.1501
14:51566973:T:G	50	100	0.99	0.1507
14:51567085:T:C	50	100	0.98	0.4395
14:51567151:C:T	50	100	1	0.01888
14:51567175:G:T	50	100	0.98	0.2052
14:51567636:C:T	50	100	0.99	0.3863
14:51567681:C:T	50	100	0.98	0.09005
14:51567772:C:T	50	100	0.98	0.02687
14:51567854:C:A	50	100	0.86	0.04847
14:51567873:T:C	50	100	0.98	0.4789
14:51567887:A:G	50	100	0.98	0.03958
14:51568300:C:T	50	100	0.98	0.02596
14:51568383:G:A	50	100	0.98	0.08987
14:51568993:G:A	50	100	0.62	0.01126
14:51569586:C:G	50	100	0.98	0.09132
14:51569840:C:A	50	100	1	0.01216
14:51569842:G:A	50	100	0.96	0.02324
14:51569930:C:T	50	100	0.95	0.07426
14:51569973:A:G	50	100	0.88	0.03722
14:51570067:G:A	50	100	0.96	0.1563
14:51570093:A:G	50	100	0.89	0.02269
14:51570094:C:T	50	100	0.87	0.02197
14:51570160:C:T	50	100	0.96	0.05447
14:51570531:A:T	50	100	0.98	0.03867
14:51570826:T:G	50	100	0.93	0.0256
14:51570898:G:A	50	100	0.96	0.179
14:51570948:T:C	50	100	0.97	0.1467
14:51571325:G:A	50	100	1	0.03686
14:51571374:A:G	50	100	0.93	0.02233
14:51571688:C:T	50	100	0.97	0.4826
14:51571924:C:T	50	100	1	0.0325
14:51572742:A:G	50	100	0.97	0.3566
14:51572843:C:T	50	100	0.99	0.01888
14:51572855:C:T	50	98	0.88	0.01761
14:51572905:C:T	50	100	0.95	0.02996
14:51573017:C:G	50	100	0.99	0.01888
14:51573022:C:T	50	100	0.95	0.02233
14:51573026:A:C	50	100	0.98	0.264
14:51573048:T:A	50	100	0.94	0.02233
14:51573190:G:C	50	100	1	0.02415
14:51574435:A:G	50	100	0.99	0.02614
14:51574883:T:G	50	100	0.92	0.02306
14:51574899:C:T	50	98	0.86	0.02687
14:51575419:G:A	50	100	0.97	0.02578
14:51575445:A:G	50	100	1	0.01507
14:51575511:G:A	50	100	0.92	0.1077
14:51575595:T:C	50	100	0.96	0.02596
14:51575748:C:T	50	100	0.76	0.01216
14:51575801:G:A	50	100	0.98	0.03813
14:51576106:G:A	50	100	0.93	0.05683
14:51576465:C:T	50	100	0.95	0.01452
14:51576609:G:C	50	96	0.88	0.211
14:51576960:C:T	50	98	0.86	0.05991
14:51577120:G:A	50	96	0.96	0.07825
14:51577268:A:T	50	98	0.86	0.06427
14:51577529:G:A	50	98	0.96	0.3667
14:51577562:G:A	50	96	0.94	0.1701
14:51577613:A:G	50	100	0.93	0.2478
14:51578064:G:A	50	98	0.96	0.2841
14:51578196:G:A	50	98	0.96	0.3747
14:51579110:T:A	50	98	0.94	0.274
14:51579151:A:C	50	96	0.96	0.08351
14:51579197:G:A	50	96	0.96	0.1144
14:51579530:A:C	50	98	0.95	0.3912
14:51579593:T:C	50	98	0.96	0.3983
14:51579810:A:G	50	96	0.96	0.1048
14:51579853:C:G	50	96	0.95	0.08388
14:51580199:G:A	50	100	0.94	0.02814
14:51580393:T:A	50	100	0.95	0.02614
14:51580820:A:G	50	96	0.81	0.02977
14:51581076:G:C	50	98	0.77	0.02251
14:51581190:C:G	50	96	0.88	0.04757
14:51581429:G:A	50	100	0.69	0.01344
14:51581501:G:A	50	100	0.62	0.01325
14:51581675:G:A	50	100	0.88	0.1365
14:51581898:A:G	50	100	0.8	0.02251
14:51582027:G:T	50	100	0.61	0.01507
14:51582302:A:T	50	98	0.73	0.01089
14:51582472:G:A	50	96	0.91	0.1291
14:51583105:T:C	50	96	0.94	0.3789
14:51583133:A:G	50	100	0.88	0.02306
14:51583228:T:A	50	98	0.93	0.1325
14:51583369:C:T	50	100	0.91	0.03359
14:51583482:A:G	50	100	0.93	0.063
14:51583560:A:T	50	98	0.87	0.04521
14:51583691:G:C	50	100	0.94	0.04049
14:51583957:G:C	50	100	0.94	0.06427
14:51584405:A:G	50	98	0.95	0.07662
14:51584414:G:T	50	98	0.96	0.1273
14:51584452:G:T	50	98	0.95	0.3637
14:51584471:A:G	50	98	0.95	0.07607
14:51584678:A:G	50	94	0.78	0.08188
14:51584705:C:G	50	100	0.91	0.02397
14:51585023:A:G	50	100	0.91	0.01979
14:51585024:G:A	50	100	0.93	0.07879
14:51585303:A:G	50	100	0.95	0.06173
14:51585496:A:G	50	100	0.97	0.2179
14:51586213:T:A	50	100	0.98	0.1757
14:51586451:G:T	50	100	0.95	0.03141
14:51587179:G:A	50	98	0.92	0.4851
14:51587475:A:C	50	100	0.95	0.01198
14:51587801:G:A	50	100	0.95	0.04067
14:51588155:A:C	50	100	0.97	0.0581
14:51588241:C:T	50	100	0.99	0.171
14:51588268:G:T	50	100	0.98	0.01253
14:51588320:C:A	50	100	0.99	0.171
14:51588462:C:T	50	100	0.99	0.09641
14:51588677:A:G	50	100	0.99	0.11
14:51588853:A:T	50	100	0.99	0.3716
14:51588934:A:G	50	100	0.95	0.03123
14:51589076:G:A	50	100	0.97	0.04521
14:51589359:G:T	50	88	0.76	0.05084
14:51589643:A:C	50	100	0.99	0.02651
14:51589644:A:G	50	100	0.94	0.03068
14:51589698:C:T	50	100	0.97	0.0581
14:51590004:A:G	50	100	0.98	0.2407
14:51590234:C:T	50	100	1	0.04666
14:51590344:G:T	49	100	0.88	0.02669
14:51590354:A:G	50	100	0.98	0.2413
14:51590551:G:A	50	100	0.99	0.02651
14:51590559:T:C	49	100	0.99	0.1104
14:51590607:C:G	50	100	0.97	0.05047
14:51590808:A:G	50	100	0.99	0.1006
14:51590923:G:A	50	98	0.86	0.02741
14:51590930:C:T	50	100	0.99	0.3709
14:51590969:G:C	50	100	0.99	0.01924
14:51591041:A:G	50	100	0.97	0.04049
14:51591303:A:C	50	100	0.98	0.348
14:51591537:G:A	50	100	1	0.3729
14:51591688:G:A	50	100	1	0.02015
14:51591692:G:A	50	98	0.99	0.1109
14:51591774:T:C	50	100	0.96	0.02033
14:51591787:C:A	50	96	0.99	0.1107
14:51591988:G:A	50	100	1	0.3695
14:51592345:C:T	50	96	0.98	0.4515
14:51592497:C:T	50	98	0.97	0.06736
14:51593018:C:A	50	100	0.97	0.04521
14:51593378:C:A	50	100	1	0.01997
14:51593565:T:C	50	98	0.99	0.4503
14:51593577:G:A	50	96	0.99	0.4918
14:51593773:T:C	50	98	0.99	0.4492
14:51593831:A:G	50	100	1	0.02251
14:51594070:C:T	50	100	0.97	0.04593
14:51594351:G:A	50	98	0.97	0.06754
14:51594388:G:A	50	100	0.99	0.3733
14:51594693:C:T	49	100	0.98	0.01198
14:51595208:C:T	50	100	1	0.02033
14:51595630:A:G	50	98	0.99	0.0748
14:51596356:G:A	50	100	0.97	0.3562
14:51596423:C:T	50	98	0.98	0.4517
14:51596815:C:T	50	100	0.99	0.3736
14:51596834:A:G	50	98	0.99	0.05447
14:51597072:T:A	50	100	0.99	0.07553
14:51597215:C:T	50	100	0.99	0.07534
14:51597369:G:A	50	100	0.97	0.04575
14:51597383:C:A	50	100	1	0.01997
14:51597625:G:A	50	98	0.97	0.3778
14:51598205:C:T	50	100	0.99	0.02088
14:51598269:A:G	50	100	0.99	0.02088
14:51598402:C:T	50	96	0.94	0.4702
14:51598423:G:T	50	96	0.94	0.2934
14:51598464:C:T	50	100	0.9	0.05973
14:51598502:C:T	50	94	0.93	0.4798
14:51598888:T:C	50	100	0.95	0.07516
14:51599136:T:C	49	98	0.98	0.05428
14:51599301:G:A	50	98	0.78	0.02433
14:51599330:C:A	50	100	0.92	0.02977
14:51599365:A:G	50	98	0.92	0.3727
14:51599402:T:C	50	100	0.95	0.07317
14:51599487:C:T	50	100	0.84	0.0187
14:51599801:T:C	50	98	0.98	0.05374
14:51600233:G:A	50	100	0.86	0.01797
14:51600442:T:C	50	96	0.94	0.1245
14:51600726:C:T	50	100	0.92	0.02923
14:51600742:A:C	50	98	0.94	0.3094
14:51601281:C:A	50	100	0.91	0.02977
14:51601282:G:C	50	100	0.91	0.02832
14:51601363:T:C	50	98	0.91	0.4851
14:51601742:A:G	50	98	0.92	0.3121
14:51601919:C:T	50	96	0.88	0.06826
14:51602093:A:C	50	100	0.88	0.02887
14:51602201:A:T	50	100	0.92	0.02959
14:51603012:T:A	50	88	0.83	0.4352
14:51603042:A:T	50	92	0.83	0.1841
14:51603521:A:G	50	88	0.67	0.08043
14:51603619:A:G	49	100	0.8	0.02124
14:51603703:T:C	49	100	0.67	0.02052
14:51604675:C:T	50	92	0.6	0.04067
14:51604955:G:C	50	100	0.89	0.02687
14:51605135:G:C	48	95.8	0.63	0.05428
14:51605331:T:C	50	94	0.84	0.4464
14:51605364:A:G	50	100	0.93	0.02469
14:51605615:C:A	50	100	0.9	0.02487
14:51606194:C:A	50	100	0.79	0.03431
14:51606219:A:G	50	96	0.81	0.05265
14:51606225:A:G	50	98	0.92	0.1652
14:51606484:C:T	50	100	0.9	0.03377
14:51606569:T:G	50	100	0.89	0.03377
14:51606583:T:C	50	94	0.86	0.4757
14:51606640:T:C	50	96	0.92	0.199
14:51606757:C:T	50	96	0.74	0.0236
14:51607412:A:G	50	100	0.79	0.05864
14:51607489:C:A	50	98	0.92	0.1623
14:51607498:T:A	50	98	0.92	0.1601
14:51607535:A:C	50	100	0.8	0.01416
14:51607698:G:C	50	96	0.88	0.2928
14:51608152:C:T	50	100	0.88	0.07698
14:51608249:G:T	50	96	0.89	0.2889
14:51608434:A:C	50	98	0.8	0.05356
14:51608480:G:A	50	92	0.63	0.04394
14:51608541:C:A	50	96	0.86	0.3027
14:51608553:G:T	50	100	0.88	0.03395
14:51608935:A:C	50	98	0.89	0.144
14:51609291:C:T	50	92	0.89	0.3983
14:51609292:G:A	50	98	0.83	0.03667
14:51609478:G:C	50	94	0.86	0.344
14:51609485:C:T	50	98	0.85	0.0443
14:51610068:T:C	50	98	0.68	0.01416
14:51610339:A:T	50	80	0.81	0.3332
14:51610340:A:T	49	91.8	0.73	0.04884
14:51610371:T:C	50	94	0.88	0.3468
14:51610554:C:T	50	96	0.85	0.09168
14:51610604:T:C	50	98	0.82	0.01289
14:51610641:C:T	50	98	0.81	0.01289
14:51610836:T:C	50	98	0.81	0.03214
14:51611036:A:T	50	98	0.89	0.4441
14:51611203:G:A	50	96	0.87	0.3495
14:51611247:G:A	50	98	0.88	0.03994
14:51611387:A:G	50	90	0.79	0.06699
14:51612092:A:G	50	84	0.7	0.2776
14:51612207:G:A	50	86	0.68	0.4094
14:51612492:C:T	50	96	0.8	0.1803
14:51612547:T:G	50	100	0.78	0.2756
14:51612650:C:G	50	100	0.82	0.01434
14:51613109:A:G	50	98	0.83	0.09641
14:51613642:C:T	50	100	0.88	0.08134
14:51614286:G:A	50	98	0.92	0.2157
14:51614358:G:A	50	100	0.92	0.2001
14:51614457:A:G	50	100	0.93	0.08388
14:51614728:A:G	50	100	1	0.01107
14:51614805:T:C	50	100	0.86	0.01761
14:51614849:G:C	50	100	0.93	0.4789
14:51615054:G:C	50	100	0.95	0.05156
14:51615143:C:T	50	100	0.94	0.1984
14:51615244:T:C	50	100	0.96	0.09241
14:51615268:T:C	50	94	0.96	0.02524
14:51615418:G:C	50	92	0.96	0.01707
14:51615534:A:C	50	100	0.96	0.08787
14:51615545:C:G	50	100	0.95	0.08769
14:51616240:C:T	50	100	0.95	0.07444
14:51616362:G:A	50	98	0.96	0.4759
14:51616920:G:A	50	100	0.95	0.154
14:51617489:A:G	50	100	0.97	0.2331
14:51617592:T:C	50	100	0.98	0.4817
14:51617815:T:C	50	98	0.97	0.2447
14:51618122:T:C	50	100	0.97	0.05229
14:51618307:A:G	50	98	0.97	0.3037
14:51618679:G:A	50	100	0.88	0.03613
14:51618939:T:C	50	98	0.97	0.3858
14:51619464:T:C	50	96	0.89	0.01688
14:51619720:C:T	50	100	0.98	0.2286
14:51619877:C:G	50	98	0.97	0.2053
14:51619912:A:G	50	98	0.97	0.2048
14:51620004:C:T	50	100	0.99	0.05229
14:51620466:C:T	50	98	0.97	0.1002
14:51620554:G:A	50	100	0.86	0.0236
14:51620627:T:C	50	98	0.95	0.1946
14:51620838:C:T	50	100	0.87	0.01834
14:51620841:A:T	50	100	0.99	0.05229
14:51621146:C:T	50	100	0.98	0.4802
14:51621347:G:T	50	100	0.98	0.3257
14:51621582:A:T	50	100	0.98	0.3907
14:51621876:C:G	50	100	0.99	0.218
14:51622346:G:C	50	98	0.97	0.1111
14:51623137:G:A	50	98	0.98	0.217
14:51623318:A:G	50	100	1	0.05229
14:51623460:G:T	50	100	0.98	0.2175
14:51623531:C:T	50	100	0.99	0.01253
14:51623599:C:T	50	100	0.97	0.1206
14:51624055:C:A	50	98	0.98	0.2124
14:51624327:C:T	50	100	0.83	0.01362
14:51624660:C:A	50	100	0.98	0.09223
14:51625042:A:C	50	98	0.99	0.1048
14:51625136:C:G	50	98	0.99	0.1046
14:51625653:A:G	50	100	0.98	0.3967
14:51625786:G:A	50	100	0.99	0.221
14:51626048:T:C	50	100	0.99	0.1284
14:51626558:A:G	50	100	0.99	0.2219
14:51626718:G:A	50	100	0.98	0.1334
14:51627052:T:A	50	100	0.99	0.02397
14:51627344:G:C	50	100	0.99	0.2743
14:51628528:G:A	50	100	0.95	0.01779
14:51628686:C:T	50	100	1	0.05192
14:51629293:T:C	50	100	1	0.05356
14:51629394:A:G	50	100	0.99	0.2771
14:51629725:T:C	50	100	0.98	0.3148
14:51629726:G:A	50	100	1	0.05229
14:51631552:G:C	50	100	0.7	0.03867
14:51631622:G:A	50	100	0.99	0.2858
14:51631842:A:C	50	100	0.99	0.2268
14:51631867:G:A	50	100	0.99	0.2186
14:51631903:T:C	50	100	1	0.05211
14:51631917:T:C	50	98	0.97	0.05138
14:51632137:G:T	50	98	0.98	0.2224
14:51632889:C:G	50	100	0.99	0.219
14:51633479:G:A	50	100	0.99	0.2248
14:51633621:A:G	48	79.2	0.81	0.1269
14:51633807:T:C	50	100	0.99	0.2131
14:51634420:C:T	50	100	1	0.0305
14:51634513:G:C	50	100	0.99	0.2384
14:51634641:A:G	50	100	0.96	0.04902
14:51634856:G:A	50	100	0.99	0.1734
14:51634940:G:A	49	100	0.99	0.1748
14:51635692:G:C	50	100	0.99	0.0463
14:51636134:T:C	50	100	0.97	0.05102
14:51636416:T:G	50	100	0.97	0.2231
14:51636442:T:A	50	100	0.97	0.1024
14:51636474:C:T	50	100	0.99	0.2573
14:51637502:T:C	50	90	0.95	0.3686
14:51637504:T:C	50	100	0.98	0.08588
14:51637573:G:C	50	100	1	0.2571
14:51637586:C:G	50	100	1	0.2384
14:51637851:T:G	50	100	1	0.2939
14:51637870:T:G	50	100	1	0.05192
14:51638302:T:C	50	100	0.97	0.1656
14:51638310:A:G	50	100	0.96	0.1843
14:51638462:G:A	50	100	1	0.2055
14:51638509:T:C	50	100	0.99	0.2476
14:51638631:T:A	50	100	0.99	0.1525
14:51638656:T:C	50	100	0.94	0.08751
14:51638906:C:T	50	100	1	0.2055
14:51639096:G:T	50	100	1	0.05174
14:51639207:G:A	50	100	1	0.03994
14:51639299:G:C	50	100	1	0.05265
14:51639317:C:A	50	100	0.96	0.01235
14:51639359:C:A	50	100	0.85	0.01253
14:51639451:T:A	50	100	1	0.05247
14:51639706:G:A	50	100	0.99	0.2618
14:51639901:C:G	50	100	0.94	0.01398
14:51639930:C:T	50	100	0.98	0.0837
14:51640399:G:T	50	100	1	0.03994
14:51641120:C:G	50	100	0.97	0.2213
14:51641228:G:A	50	98	0.91	0.0158
14:51641347:G:T	50	100	0.99	0.1302
14:51642118:A:C	50	100	0.98	0.1258
14:51642277:C:T	50	98	0.98	0.06572
14:51642357:T:A	50	100	1	0.3486
14:51642395:T:C	50	100	1	0.2564
14:51642975:A:G	50	100	0.98	0.02941
14:51643266:G:C	50	100	0.98	0.02796
14:51643281:T:G	50	100	1	0.2093
14:51643394:G:C	50	100	1	0.3477
14:51643611:G:A	50	100	1	0.2057
14:51643891:C:T	50	98	0.96	0.02469
14:51644387:A:T	50	96	0.94	0.02052
14:51644389:T:A	49	91.8	0.87	0.03776
14:51644395:A:T	50	94	0.95	0.1166
14:51644399:T:A	50	92	0.79	0.1057
14:51646024:A:C	50	100	0.86	0.05102
14:51646046:C:T	50	100	1	0.03086
14:51646138:G:A	50	100	1	0.04212
14:51647108:A:G	50	100	0.96	0.01797
14:51647489:A:T	50	98	0.99	0.4935
14:51647711:A:G	50	100	0.99	0.35
14:51647838:T:G	50	100	0.98	0.3504
14:51647960:G:C	50	100	1	0.03976
14:51647967:C:A	50	98	0.98	0.06935
14:51648114:C:T	50	100	1	0.03976
14:51648135:A:C	50	100	0.99	0.08769
14:51648526:C:T	50	98	0.95	0.06935
14:51648658:G:A	50	100	0.96	0.1202
14:51648758:T:C	50	100	0.98	0.1618
14:51648820:C:T	50	100	1	0.04412
14:51649028:C:T	50	100	0.99	0.04684
14:51649081:T:C	50	98	0.83	0.01398
14:51649350:C:T	50	98	0.99	0.2284
14:51649440:C:T	50	100	1	0.05937
14:51650071:T:C	50	100	0.95	0.01797
14:51650402:T:G	50	100	0.98	0.04139
14:51650448:T:G	48	93.8	0.96	0.2246
14:51650456:C:T	48	95.8	0.98	0.08297
14:51651174:T:C	50	96	0.99	0.2273
14:51651216:G:A	50	100	1	0.06282
14:51651238:A:C	50	100	0.99	0.1481
14:51651340:C:T	50	100	1	0.01053
14:51651367:T:C	50	100	1	0.063
14:51651795:C:T	44	97.7	0.99	0.08351
14:51652082:C:T	50	100	0.98	0.02179
14:51652129:C:G	50	100	0.96	0.2231
14:51652250:T:C	50	100	1	0.1483
14:51652318:G:T	50	100	0.99	0.1042
14:51652389:C:G	50	98	0.99	0.2318
14:51652507:G:A	50	100	0.97	0.1193
14:51652518:C:G	50	100	0.97	0.1189
14:51652547:C:G	50	100	0.99	0.1993
14:51652821:T:C	50	100	1	0.03086
14:51653238:G:A	50	100	1	0.03994
14:51653253:G:T	50	100	1	0.04212
14:51653546:A:G	50	98	0.99	0.2273
14:51653596:T:A	50	100	1	0.1363
14:51653748:G:T	50	100	0.98	0.08406
14:51655759:C:T	50	100	0.99	0.2536
14:51655901:C:T	50	100	0.99	0.2113
14:51656352:G:C	50	98	0.98	0.2304
14:51656355:A:T	50	100	0.99	0.2529
14:51656436:C:T	50	100	0.99	0.2945
14:51656444:C:T	50	100	0.96	0.1182
14:51656964:A:G	50	98	0.76	0.01289
14:51657299:G:A	50	100	0.97	0.0138
14:51657390:C:T	50	100	0.92	0.07861
14:51657554:G:C	50	100	0.94	0.4167
14:51657703:A:G	50	100	0.96	0.2375
14:51658154:A:G	50	100	1	0.01416
14:51658245:A:G	50	100	0.98	0.1251
14:51658328:T:C	50	90	0.95	0.1859
14:51658613:G:A	50	100	1	0.01416
14:51658664:G:A	50	100	0.99	0.1064
14:51658789:A:C	50	100	0.98	0.2349
14:51658880:A:G	50	100	1	0.01289
14:51658965:A:G	50	100	0.99	0.1255
14:51659635:A:G	50	100	1	0.02887
14:51659802:A:T	50	100	0.98	0.1765
14:51659866:T:C	50	100	0.99	0.02578
14:51659904:A:T	50	100	1	0.01489
14:51660133:C:T	50	100	1	0.01198
14:51660329:A:G	50	100	1	0.01598
14:51660341:A:G	50	98	0.98	0.2366
14:51660419:C:A	50	100	1	0.1245
14:51660632:T:C	46	100	1	0.1278
14:51661119:A:G	50	100	0.98	0.4412
14:51661276:G:A	50	100	1	0.1245
14:51661398:G:A	50	100	0.94	0.03413
14:51662179:T:C	50	100	1	0.128
14:51662330:G:A	50	100	0.98	0.439
14:51662787:G:T	50	100	1	0.1106
14:51663184:C:A	50	98	0.98	0.2409
14:51663410:A:G	50	100	1	0.1151
14:51663452:T:C	50	100	1	0.0118
14:51663461:A:C	50	100	0.98	0.2435
14:51663886:G:A	50	100	1	0.07407
14:51664252:G:A	50	100	0.82	0.03304
14:51664422:A:C	50	100	1	0.0118
14:51665025:G:T	50	100	1	0.1109
14:51665038:G:A	50	100	0.98	0.1783
14:51665215:G:T	50	100	1	0.01144
14:51665483:G:A	50	100	1	0.1107
14:51665514:C:T	50	100	1	0.01198
14:51665613:A:G	50	100	0.99	0.366
14:51665769:T:C	50	100	1	0.03722
14:51666332:A:G	50	98	1	0.01761
14:51666428:A:G	50	100	0.88	0.0187
14:51666515:G:A	50	100	1	0.1206
14:51667006:G:A	50	100	0.96	0.03431
14:51667080:G:C	50	100	0.98	0.2293
14:51667282:C:A	50	100	1	0.07262
14:51667636:C:T	50	100	0.94	0.06427
14:51667669:C:A	50	100	0.98	0.2603
14:51668638:G:A	50	100	0.98	0.492
14:51669994:C:T	50	100	0.99	0.2293
14:51670012:C:T	50	100	0.99	0.3707
14:51670037:A:C	50	100	1	0.07335
14:51670070:G:T	50	100	0.99	0.3725
14:51670350:A:G	50	100	0.99	0.3769
14:51670823:T:C	50	100	0.99	0.01525
14:51671038:T:G	50	100	0.99	0.2509
14:51671177:C:T	50	100	0.88	0.01017
14:51671524:A:G	50	98	0.97	0.01561
14:51671676:C:T	50	100	0.99	0.2596
14:51671930:A:G	50	98	0.99	0.3805
14:51672136:A:G	50	100	1	0.01126
14:51673067:G:A	50	100	1	0.06954
14:51673337:T:G	50	100	0.98	0.2495
14:51673704:T:C	50	100	1	0.01253
14:51674927:A:G	50	100	0.96	0.065
14:51674929:G:T	50	98	1	0.1202
14:51674955:G:A	50	100	0.99	0.4916
14:51674984:G:T	50	98	0.93	0.02233
14:51676029:G:A	50	100	0.94	0.02832
14:51676168:G:C	50	100	0.98	0.4459
14:51676976:C:T	50	98	0.99	0.4424
14:51677719:A:G	50	98	0.99	0.3188
14:51677875:T:C	50	100	0.97	0.07462
14:51678154:T:C	50	98	1	0.4147
14:51678387:T:C	50	100	0.98	0.0679
14:51678526:T:C	50	98	1	0.4165
14:51678941:C:T	50	98	0.99	0.309
14:51679406:G:T	50	100	0.99	0.1558
14:51679737:T:G	50	100	0.88	0.04158
14:51682040:A:G	50	100	1	0.01398
14:51682499:G:C	50	100	1	0.02415
14:51682930:C:T	50	98	0.99	0.4105
14:51683050:T:C	50	100	0.99	0.4156
14:51683116:A:G	50	100	0.99	0.23
14:51683489:G:C	50	100	1	0.2315
14:51683687:G:A	50	100	0.99	0.409
14:51684486:G:A	50	100	1	0.309
14:51684621:A:G	50	100	1	0.4159
14:51684756:A:T	50	100	0.99	0.2315
14:51685582:A:G	50	100	1	0.02415
14:51685883:G:A	50	100	1	0.4078
14:51686106:T:A	50	100	1	0.4087
14:51687054:C:A	50	100	0.99	0.4094
14:51687087:C:T	50	100	0.99	0.4092
14:51687238:A:T	50	100	0.99	0.232
14:51687539:T:G	50	98	1	0.01616
14:51687859:A:C	50	100	0.98	0.05356
14:51688128:T:G	50	96	0.98	0.3128
14:51688630:C:T	50	100	1	0.01162
14:51689267:T:C	50	100	1	0.07353
14:51689279:C:G	50	100	1	0.09804
14:51689423:G:T	50	100	0.98	0.4069
14:51690971:A:G	50	100	0.99	0.3333
14:51691187:A:G	50	100	1	0.3903
14:51691828:C:T	50	100	0.99	0.3108
14:51691843:C:T	50	100	0.99	0.02614
14:51692115:G:T	50	100	0.88	0.01071
14:51692878:C:G	50	100	1	0.3306
14:51693521:T:C	50	100	0.96	0.01852
14:51693704:G:T	50	100	0.99	0.2291
14:51693976:G:A	50	100	1	0.02197
14:51694303:T:C	50	98	1	0.4392
14:51694415:T:A	50	98	1	0.3141
14:51694978:A:G	50	100	0.99	0.23
14:51695374:G:A	50	100	1	0.3257
14:51695647:C:G	50	98	0.99	0.4395
14:51696728:C:T	50	100	0.93	0.01471
14:51696790:A:C	50	100	0.96	0.01852
14:51696866:G:A	50	98	1	0.3215
14:51697332:C:T	50	100	0.99	0.1563
14:51697791:A:T	50	100	1	0.07226
14:51698060:G:A	50	100	0.99	0.03922
14:51698365:T:G	50	98	1	0.4528
14:51698408:A:G	50	100	1	0.4139
14:51698615:A:C	50	100	0.99	0.065
14:51698704:G:T	50	100	1	0.394
14:51698735:A:T	50	100	1	0.2297
14:51699001:G:A	50	100	1	0.01289
14:51699534:C:T	50	100	1	0.06935
14:51699837:G:A	50	100	1	0.02179
14:51700024:C:T	50	96	1	0.3174
14:51700102:C:T	50	98	1	0.3174
14:51700105:C:T	50	100	1	0.01198
14:51700983:T:C	50	100	1	0.01452
14:51701200:T:A	49	100	0.99	0.07752
14:51701916:A:C	50	100	1	0.01452
14:51702092:A:G	50	100	0.99	0.4512
14:51702373:G:A	50	100	1	0.3315
14:51703029:G:T	50	100	1	0.2135
14:51703399:A:G	50	100	0.98	0.01452
14:51704072:G:T	50	98	0.8	0.01325
14:51704373:T:C	50	100	1	0.2565
14:51704570:A:G	50	100	0.8	0.04267
14:51705008:C:T	50	100	1	0.05192
14:51705034:T:G	50	100	0.97	0.01162
14:51705371:C:G	50	100	0.98	0.03014
14:51705430:G:A	50	100	0.98	0.061
14:51705981:G:T	50	100	1	0.43120000000000003
14:51706521:T:G	50	100	0.94	0.04339
14:51706780:A:T	50	100	1	0.07716
14:51706985:T:C	50	100	1	0.228
14:51707660:A:T	50	98	1	0.3228
14:51707959:A:C	50	100	1	0.02215
14:51708243:G:A	50	100	1	0.01144
14:51708329:C:A	50	100	1	0.4118
14:51708613:A:C	50	100	0.89	0.04158
14:51708715:T:A	50	100	1	0.07171
14:51708763:T:A	50	100	1	0.2473
14:51709134:G:A	50	100	0.99	0.2324
14:51709363:C:A	50	100	0.97	0.01017
14:51709893:G:T	50	100	1	0.07716
14:51709894:A:T	50	100	1	0.07716
14:51710045:G:A	50	100	0.99	0.03922
14:51710156:G:A	50	100	1	0.07462
14:51710222:T:C	50	100	0.98	0.06009
14:51710270:A:C	50	100	1	0.3194
14:51710310:G:A	50	100	0.99	0.03922
14:51710871:A:G	50	100	1	0.3382
14:51711320:G:C	50	100	1	0.3384
14:51711360:T:G	50	100	0.99	0.02578
14:51712173:A:C	50	98	1	0.3268
14:51712341:T:C	50	98	1	0.3319
14:51712733:T:G	50	98	1	0.3155
14:51713080:G:A	50	100	1	0.3284
14:51713083:T:C	50	100	1	0.2302
14:51713480:G:A	50	100	1	0.3233
14:51713729:A:G	50	100	0.93	0.01471
14:51714008:G:C	50	100	1	0.3233
14:51714268:A:T	50	100	1	0.3233
14:51714327:A:G	50	100	1	0.3233
14:51714381:A:G	50	100	1	0.02669
14:51714650:A:C	50	98	1	0.3237
14:51714909:G:A	50	100	1	0.3233
14:51715046:C:T	50	100	1	0.2244
14:51715363:T:A	50	98	1	0.3233
14:51715688:T:C	50	98	0.99	0.3397
14:51715850:A:T	50	100	0.99	0.2151
14:51716887:C:G	50	100	1	0.3404
14:51717359:G:A	50	100	0.99	0.01344
14:51717379:G:A	50	100	0.99	0.1797
14:51717721:C:G	50	98	1	0.3232
14:51717882:C:A	50	100	1	0.07444
14:51718139:G:A	50	100	0.89	0.01816
14:51718266:G:A	50	100	1	0.3228
14:51718421:G:A	50	100	1	0.3243
14:51719170:G:A	50	100	1	0.07208
14:51720077:T:C	50	100	1	0.01561
14:51720248:G:A	50	100	0.98	0.2249
14:51720254:A:G	50	98	1	0.3186
14:51720932:C:T	50	100	1	0.3188
14:51721267:G:T	50	100	0.99	0.3232
14:51721311:C:T	50	100	0.99	0.01344
14:51721388:G:A	50	100	0.99	0.0158
14:51721426:A:G	50	96	0.99	0.3217
14:51721481:G:C	50	100	0.97	0.01924
14:51721488:C:T	50	100	0.99	0.3239
14:51721712:A:G	44	84.1	0.99	0.3179
14:51721720:G:A	43	88.4	0.99	0.3123
14:51721724:G:A	44	90.9	0.79	0.03395
14:51721732:G:A	44	79.5	0.96	0.3943
14:51723023:C:T	50	100	1	0.3235
14:51723071:G:A	50	100	1	0.3235
14:51723624:G:A	50	100	1	0.3244
14:51723721:C:G	50	100	1	0.3237
14:51723731:T:C	50	100	1	0.3284
14:51723847:C:T	50	100	1	0.08896
14:51723876:A:T	50	100	1	0.08878
14:51723935:A:G	50	98	1	0.01743
14:51724063:A:G	50	100	1	0.02233
14:51724374:A:C	50	100	0.76	0.01089
14:51724763:T:C	50	100	0.99	0.2279
14:51725581:A:G	50	100	0.97	0.01162
14:51726074:T:C	50	100	1	0.3166
14:51727094:G:A	50	100	0.98	0.0216
14:51727489:G:A	50	100	0.99	0.3174
14:51727689:G:A	50	100	0.99	0.3166
14:51728232:G:T	50	100	1	0.01561
14:51728572:G:A	50	100	0.99	0.3235
14:51728602:A:G	50	100	0.99	0.3275
14:51729397:A:G	50	100	0.88	0.02288
14:51729787:G:A	50	98	0.98	0.3148
14:51732013:G:A	50	100	1	0.01035
14:51732358:G:A	50	100	0.62	0.02487
14:51732431:T:C	50	100	1	0.03631
14:51732632:A:C	50	98	0.99	0.0118
14:51732753:C:T	50	100	0.98	0.3253
14:51732776:A:G	50	100	1	0.07353
14:51732983:T:C	50	98	0.98	0.3007
14:51733500:T:A	50	100	0.96	0.2685
14:51734373:T:G	50	100	0.98	0.2647
14:51734658:G:T	50	100	0.97	0.2676
14:51735333:G:A	50	98	0.97	0.01107
14:51735627:A:G	50	100	0.97	0.2703
14:51735684:C:A	50	100	0.91	0.01398
14:51735841:C:T	50	100	0.99	0.0906
14:51735953:T:C	50	100	0.93	0.02977
14:51736032:T:C	50	100	0.99	0.4276
14:51736160:C:A	50	100	1	0.01471
14:51736194:T:C	50	96	0.94	0.05138
14:51736233:G:A	50	100	0.99	0.4256
14:51736345:A:C	50	100	1	0.04339
14:51736939:G:T	50	98	0.89	0.01834
14:51737288:A:G	50	100	0.96	0.2634
14:51737356:A:C	50	100	0.99	0.2903
14:51737957:T:C	50	98	0.98	0.4259
14:51738303:A:G	50	98	0.98	0.4199
14:51738763:C:T	50	100	0.98	0.3595
14:51739151:A:C	50	98	0.98	0.4172
14:51739659:C:T	50	94	0.9	0.04811
14:51739721:C:T	50	100	0.95	0.2614
14:51740423:T:C	50	100	0.9	0.10780000000000001
14:51740495:A:G	50	100	0.81	0.03177
14:51740651:G:C	50	96	0.93	0.2124
14:51740989:G:A	50	100	0.97	0.0158
14:51741299:A:C	50	100	0.95	0.01761
14:51741511:T:A	50	98	0.96	0.3471
14:51741861:G:A	50	100	0.94	0.06227
14:51741869:C:T	50	100	0.99	0.02197
14:51741895:T:C	44	93.2	0.62	0.07752
14:51742051:C:T	50	100	0.96	0.0236
14:51742095:C:A	50	100	0.96	0.3442
14:51742171:C:T	50	100	0.97	0.2751
14:51742570:T:A	50	100	0.94	0.06245
14:51742600:G:T	49	100	0.98	0.4853
14:51742647:A:G	50	100	0.96	0.0236
14:51742652:C:G	50	100	0.98	0.04829
14:51742847:G:T	50	100	0.87	0.01289
14:51742920:A:G	50	100	0.98	0.276
14:51742962:G:T	50	100	0.98	0.2761
14:51743080:A:C	50	100	0.94	0.03377
14:51743151:T:A	50	100	0.97	0.2397
14:51743807:G:C	50	98	0.95	0.2896
14:51744255:T:A	50	100	0.98	0.3776
14:51744741:C:T	47	93.6	0.94	0.2838
14:51744773:C:T	49	100	0.97	0.3032
14:51745698:G:T	50	98	0.98	0.04884
14:51745768:T:A	50	100	0.91	0.06609
14:51745927:A:C	50	100	0.92	0.02397
14:51746060:A:G	50	100	0.97	0.02342
14:51746066:C:T	50	100	0.95	0.06935
14:51746593:G:A	50	100	0.97	0.06863
14:51746660:G:C	50	98	0.97	0.3337
14:51746661:A:G	50	98	0.97	0.3337
14:51746720:C:T	50	94	0.97	0.063
14:51746808:C:G	50	96	0.97	0.2832
14:51746843:G:A	50	98	0.98	0.2088
14:51746877:A:G	50	96	0.97	0.3297
14:51747085:C:G	50	98	0.97	0.2175
14:51747490:T:C	50	100	0.96	0.06318
14:51747669:A:G	50	100	0.98	0.3845
14:51747671:T:C	50	100	0.98	0.04866
14:51747690:G:A	50	100	0.99	0.4906
14:51747962:G:A	50	98	0.97	0.2424
14:51748175:G:A	50	100	0.96	0.06354
14:51748265:T:C	50	98	0.97	0.2889
14:51748333:A:G	50	98	0.92	0.02269
14:51748408:A:G	50	98	0.97	0.4234
14:51748589:C:A	50	98	0.98	0.4949
14:51748597:C:G	50	100	0.97	0.2135
14:51748606:A:G	50	98	0.96	0.439
14:51748937:A:G	50	98	0.96	0.242
14:51749372:A:G	50	98	0.88	0.0797
14:51749610:C:T	50	94	0.91	0.4094
14:51749698:G:A	50	100	0.91	0.08624
14:51749808:C:T	50	86	0.88	0.171
14:51750232:T:C	50	96	0.9	0.108
14:51750242:T:C	50	98	0.96	0.1365
14:51750533:G:A	50	98	0.95	0.09749
14:51750550:A:G	50	100	0.96	0.02941
14:51750582:G:A	50	96	0.96	0.4949
14:51751706:A:G	50	98	0.94	0.03867
14:51751757:G:A	50	100	0.9	0.01398
14:51752049:A:G	50	96	0.97	0.2092
14:51752348:A:C	50	100	0.97	0.03214
14:51752409:A:G	50	98	0.97	0.2667
14:51752478:C:T	50	100	0.98	0.02142
14:51752658:C:T	50	98	0.99	0.06064
14:51752670:C:T	50	98	0.92	0.09459
14:51752909:A:G	50	100	0.98	0.02687
14:51753030:A:C	50	98	0.98	0.2979
14:51753164:C:A	50	100	0.98	0.02324
14:51753265:C:T	50	100	0.79	0.01089
14:51753628:G:T	50	98	0.97	0.1895
14:51753731:C:A	49	100	1	0.0236
14:51754039:G:C	50	100	1	0.0236
14:51754113:C:T	50	100	0.95	0.0236
14:51754342:A:G	50	98	0.95	0.0276
14:51754405:G:A	50	98	0.95	0.309
14:51754468:C:A	50	96	0.98	0.2137
14:51754473:A:G	50	100	1	0.0236
14:51754669:T:G	50	98	0.94	0.1022
14:51754748:T:C	50	96	0.98	0.1906
14:51754908:A:C	50	100	0.96	0.4065
14:51754984:C:G	50	100	1	0.0236
14:51755342:T:G	50	98	0.97	0.2229
14:51755443:G:A	50	98	1	0.02905
14:51755599:C:A	50	98	0.93	0.09041
14:51755709:T:G	50	100	0.97	0.0285
14:51755870:G:A	50	100	0.8	0.01107
14:51755961:A:T	50	98	0.97	0.2119
14:51756077:A:C	50	98	0.97	0.2279
14:51756478:G:T	50	100	1	0.02397
14:51756540:T:C	50	98	0.96	0.4317
14:51756858:A:G	50	100	1	0.02142
14:51756898:G:C	50	100	1	0.02378
14:51756910:A:G	50	98	0.96	0.3253
14:51756923:A:T	50	100	0.98	0.1997
14:51757287:G:A	50	100	0.97	0.02687
14:51757562:C:T	50	90	0.96	0.4539
14:51757856:C:T	50	98	0.95	0.1935
14:51758062:C:T	50	98	0.94	0.1282
14:51758078:C:A	50	100	1	0.02106
14:51758079:C:T	50	100	0.94	0.0236
14:51758153:T:C	50	98	0.95	0.3479
14:51758199:T:C	50	100	0.99	0.02179
14:51758261:T:C	50	84	0.94	0.2222
14:51758296:C:T	50	96	0.95	0.3406
14:51758323:G:C	50	100	0.92	0.07643
14:51758585:T:C	50	98	0.89	0.0394
14:51758936:G:A	50	96	0.96	0.1992
14:51758965:C:T	50	100	0.9	0.02669
14:51759112:C:T	50	94	0.93	0.3174
14:51759263:C:T	50	96	0.94	0.1914
14:51759444:G:C	50	98	0.95	0.2965
14:51759483:G:T	50	98	0.95	0.1915
14:51759715:T:C	50	98	0.87	0.06009
14:51759988:T:A	50	100	0.88	0.01053
14:51760422:C:A	50	100	0.74	0.01816
14:51760620:C:T	50	94	0.89	0.3263
14:51760653:C:T	50	94	0.9	0.376
14:51760659:A:G	50	94	0.85	0.2409
14:51760733:T:G	50	94	0.91	0.1875
14:51760867:C:T	50	100	0.97	0.05283
14:51761033:G:A	50	100	0.97	0.061
14:51761091:A:C	50	96	0.96	0.4161
14:51761117:C:T	50	100	0.93	0.09114
14:51761360:G:A	50	98	0.97	0.423
14:51761383:G:C	50	98	0.91	0.03141
14:51761416:G:T	50	98	0.97	0.4227
14:51761431:G:A	50	98	0.96	0.3693
14:51761848:T:G	50	96	0.97	0.4374
14:51762532:G:C	50	100	0.96	0.0236
14:51762535:G:A	50	100	0.96	0.02378
14:51762572:G:A	50	98	0.93	0.1062
14:51762583:T:G	50	100	0.96	0.4399
14:51762676:C:A	50	100	0.98	0.01071
14:51762790:C:G	50	100	0.99	0.04031
14:51762889:C:G	50	98	0.98	0.4521
14:51763186:C:T	50	100	0.99	0.4897
14:51763440:T:G	50	98	0.98	0.3273
14:51763623:T:C	50	98	0.98	0.3304
14:51763644:G:A	50	100	0.99	0.0354
14:51764104:C:G	50	100	0.99	0.02505
14:51764114:C:G	50	100	0.99	0.4488
14:51764419:G:A	50	100	0.99	0.02505
14:51764456:C:A	50	100	1	0.01471
14:51764523:A:G	50	100	0.99	0.02524
14:51764874:G:A	50	100	0.99	0.3573
14:51765028:C:T	50	100	1	0.01707
14:51765157:G:A	50	100	0.99	0.02796
14:51765217:C:T	50	100	0.99	0.4835
14:51765470:G:A	50	100	0.96	0.2845
14:51765578:T:C	50	100	1	0.3557
14:51765623:T:G	50	98	0.98	0.3747
14:51765647:G:A	50	100	1	0.3557
14:51765669:C:G	50	100	0.97	0.01362
14:51765785:C:T	50	98	0.9	0.02415
14:51765854:G:A	50	100	0.86	0.03922
14:51765875:C:T	50	100	1	0.01471
14:51765987:G:C	50	100	1	0.3553
14:51766228:T:A	50	100	0.95	0.06935
14:51766235:G:A	50	100	0.94	0.1928
14:51766422:G:T	50	98	0.99	0.3551
14:51766558:C:T	50	100	0.99	0.3604
14:51766616:G:A	50	98	0.83	0.03141
14:51766752:G:A	50	96	0.91	0.1117
14:51767727:G:A	50	100	0.97	0.1819
14:51767820:C:T	49	100	0.98	0.06935
14:51768503:T:G	50	100	0.96	0.03867
14:51768697:G:A	50	100	0.83	0.01362
14:51768728:G:A	50	100	0.98	0.05919
14:51768770:T:C	50	100	0.95	0.03341
14:51768848:C:T	50	100	1	0.01452
14:51769199:G:A	50	100	1	0.01452
14:51769493:C:A	50	98	0.98	0.06935
14:51769953:T:C	50	100	0.98	0.01761
14:51770022:C:T	50	100	0.99	0.02033
14:51770046:G:A	50	100	0.96	0.3168
14:51770923:G:A	50	100	0.98	0.02088
14:51771108:C:G	50	100	0.99	0.01434
14:51771284:A:G	50	100	0.97	0.05955
14:51771656:A:T	50	98	0.95	0.07135
14:51771757:C:T	50	100	0.61	0.01598
14:51771827:T:C	50	98	0.98	0.3588
14:51771858:G:A	50	100	1	0.01725
14:51772205:G:A	49	100	0.99	0.0138
14:51772291:A:G	50	100	0.93	0.3157
14:51772412:C:A	50	100	0.92	0.03722
14:51772562:C:T	50	98	0.97	0.341
14:51772733:T:C	50	100	0.99	0.03341
14:51772932:T:A	50	98	0.94	0.02124
14:51772997:G:A	50	100	0.96	0.4201
14:51773003:G:A	50	98	0.85	0.03958
14:51773583:G:A	50	96	0.96	0.1681
14:51774345:G:C	50	96	0.94	0.4526
14:51774350:G:A	50	100	0.95	0.06046
14:51774422:G:C	50	100	0.95	0.03686
14:51774476:C:T	49	100	0.92	0.05755
14:51774544:C:T	49	100	0.94	0.02324
14:51774592:G:A	50	100	0.97	0.02288
14:51774656:C:G	45	100	0.67	0.01017
14:51774663:G:A	47	100	0.92	0.01053
14:51774667:G:C	49	98	0.95	0.06318
14:51774815:C:A	50	96	0.93	0.4452
14:51775408:C:T	50	96	0.92	0.01561
14:51775448:G:A	50	96	0.92	0.4207
14:51775478:A:G	50	94	0.92	0.4216
14:51775786:T:A	49	93.9	0.81	0.0561
14:51775834:C:G	50	94	0.84	0.1305
14:51775941:A:G	50	98	0.88	0.02397
14:51775942:G:A	50	100	0.88	0.02433
14:51775955:G:A	50	98	0.91	0.01216
14:51776097:T:C	50	100	0.7	0.05356
14:51776674:G:A	50	98	0.76	0.02905
14:51777213:A:G	50	98	0.91	0.05773
14:51777474:T:G	50	100	0.87	0.0256
14:51777578:A:G	50	100	0.96	0.05102
14:51777614:A:G	50	98	0.95	0.4461
14:51777964:C:T	50	100	0.97	0.1649
14:51778196:A:C	50	100	0.93	0.02778
14:51778330:C:T	49	100	0.92	0.01162
14:51778386:C:T	50	96	0.97	0.3313
14:51778387:A:G	50	98	0.93	0.02124
14:51778652:C:T	50	98	0.99	0.0581
14:51778703:C:T	50	100	0.98	0.3758
14:51779035:A:C	50	100	1	0.01761
14:51779169:G:A	50	100	0.98	0.3308
14:51779246:G:A	50	100	0.92	0.02778
14:51779425:G:A	50	98	0.99	0.05846
14:51779666:A:G	50	100	0.77	0.03105
14:51779876:C:T	50	100	0.98	0.3302
14:51779877:A:C	50	100	0.98	0.3301
14:51779936:C:G	50	100	0.82	0.01198
14:51779937:T:C	50	100	0.97	0.4866
14:51779938:C:T	50	100	0.97	0.4867
14:51779954:C:A	50	98	0.97	0.161
14:51780982:A:G	50	100	0.99	0.01253
14:51781019:G:A	50	100	0.98	0.1647
14:51781063:A:G	50	100	0.98	0.4054
14:51781674:C:G	50	100	0.99	0.3867
14:51782015:C:A	50	100	0.77	0.02269
14:51782175:G:T	50	100	0.99	0.3885
14:51782206:C:A	50	100	0.99	0.3874
14:51782936:G:C	50	100	0.99	0.3813
14:51783014:G:A	50	100	0.99	0.3811
14:51783256:G:A	50	100	0.99	0.3867
14:51783413:G:T	50	100	0.98	0.1643
14:51783441:C:T	50	100	0.99	0.3882
14:51783551:T:A	50	100	1	0.01688
14:51783647:T:C	50	100	0.99	0.3889
14:51783682:G:T	50	100	0.99	0.165
14:51783972:T:G	50	100	0.93	0.06282
14:51784387:A:C	50	100	1	0.05901
14:51785370:G:A	50	100	0.78	0.04593
14:51785427:C:T	50	100	1	0.05901
14:51785555:A:T	50	100	0.98	0.1491
14:51785601:G:A	50	100	1	0.01707
14:51785844:G:T	50	100	1	0.05901
14:51785940:T:C	50	100	1	0.01688
14:51786098:T:G	50	100	0.83	0.02378
14:51786225:C:T	50	100	0.99	0.1618
14:51786415:C:G	50	100	0.99	0.1616
14:51786647:A:G	50	100	0.99	0.3624
14:51786686:C:T	50	100	0.91	0.01561
14:51786794:T:C	50	100	0.99	0.12
14:51787031:T:C	50	100	1	0.3618
14:51787051:G:A	50	100	0.98	0.3337
14:51787529:G:A	50	100	0.88	0.04938
14:51787673:G:A	50	100	0.89	0.04884
14:51787798:T:C	50	100	1	0.4809
14:51787827:A:T	50	100	1	0.05846
14:51787837:C:A	50	100	0.98	0.3713
14:51787886:T:C	50	98	0.91	0.01834
14:51788215:A:G	50	100	1	0.01725
14:51788468:G:T	50	100	0.99	0.1563
14:51788770:C:T	50	100	1	0.3555
14:51788894:T:C	50	100	0.98	0.1146
14:51789017:A:G	50	100	1	0.01725
14:51789065:T:C	50	100	0.99	0.1137
14:51789176:A:G	50	100	0.99	0.1164
14:51789185:T:C	50	100	0.93	0.0118
14:51789444:C:A	50	100	1	0.1975
14:51789533:A:G	50	100	0.99	0.4602
14:51789961:G:A	50	100	0.99	0.1997
14:51790045:A:G	50	100	1	0.01725
14:51790531:T:C	50	90	0.97	0.1242
14:51790763:A:T	50	100	1	0.01707
14:51790837:T:A	50	100	1	0.4993
14:51790976:G:T	50	100	0.99	0.1269
14:51791158:G:A	50	100	0.99	0.1271
14:51791503:G:C	50	100	1	0.1371
14:51791553:G:A	50	100	1	0.05846
14:51791722:G:C	50	100	1	0.05864
14:51792000:A:G	50	100	0.99	0.01035
14:51792187:C:A	50	100	0.98	0.1491
14:51792433:T:G	50	100	0.99	0.2246
14:51792537:A:G	50	100	0.95	0.05447
14:51792550:G:A	50	100	1	0.05846
14:51792634:A:G	50	100	0.98	0.1334
14:51792877:G:C	50	100	0.97	0.06536
14:51792895:A:G	50	100	1	0.132
14:51793282:G:A	50	100	1	0.132
14:51793385:G:A	50	100	0.86	0.02415
14:51793495:T:C	50	100	0.9	0.04793
14:51793507:A:G	50	100	1	0.132
14:51794028:G:C	50	100	1	0.05901
14:51794175:C:T	50	100	1	0.05901
14:51794262:G:A	50	100	1	0.05901
14:51794445:C:T	50	100	0.99	0.1988
14:51794550:C:G	50	98	0.89	0.01216
14:51794572:T:C	50	100	1	0.1146
14:51794595:T:G	50	100	0.97	0.4321
14:51794621:T:C	50	100	1	0.1146
14:51794666:T:A	50	100	0.84	0.0492
14:51794751:C:G	45	86.7	1	0.1142
14:51794759:A:G	45	86.7	1	0.1137
14:51794848:C:T	23	100	0.83	0.01797
14:51794906:C:T	22	77.3	1	0.1146
14:51795102:C:A	37	83.8	0.99	0.1164
14:51796410:G:A	22	90.9	0.94	0.08606
14:51796548:A:T	25	92	1	0.05864
14:51796624:A:G	46	95.7	1	0.05901
14:51796939:A:T	22	95.5	0.78	0.03195
14:51797059:A:T	38	86.8	0.99	0.4257
14:51797120:G:A	49	93.9	0.99	0.1162
14:51798507:C:G	28	100	0.78	0.01743
14:51798703:G:T	49	98	0.97	0.1287
14:51798890:T:G	50	100	0.87	0.02015
14:51798983:G:T	50	100	1	0.05901
14:51799002:G:C	49	100	0.95	0.1147
14:51799012:C:T	50	100	1	0.01707
14:51799013:G:A	50	100	0.96	0.05029
14:51799146:A:G	41	85.4	0.99	0.114
14:51799192:T:A	46	80.4	0.99	0.1146
14:51799637:C:T	23	78.3	0.99	0.1954
14:51799784:C:T	43	97.7	0.9	0.04611
14:51799785:G:A	44	93.2	0.97	0.2012
14:51799865:T:C	50	94	0.67	0.02433
14:51799915:G:T	49	98	0.98	0.1307
14:51800127:G:A	37	97.3	0.99	0.02269
14:51800193:C:G	49	100	1	0.01707
14:51800382:G:A	50	100	1	0.01561
14:51800402:G:A	50	100	1	0.02433
14:51800530:T:C	50	82	0.97	0.1147
14:51800562:G:A	50	88	0.98	0.2767
14:51800632:C:G	50	98	0.88	0.01707
14:51800685:C:T	50	98	0.93	0.01598
14:51800742:A:G	50	98	0.91	0.06736
14:51800887:G:C	50	100	0.98	0.124
14:51800916:C:T	50	100	0.98	0.1983
14:51801151:C:T	50	100	0.99	0.2763
14:51801159:C:T	50	100	0.99	0.2634
14:51801414:G:C	50	100	0.99	0.2634
14:51801793:G:A	50	100	0.98	0.04975
14:51802033:A:G	50	100	0.99	0.114
14:51802185:G:C	50	100	0.99	0.02142
14:51802841:C:T	50	100	0.99	0.4524
14:51802907:G:A	50	100	1	0.03994
14:51803013:A:G	50	100	0.98	0.1972
14:51803119:C:A	50	100	0.99	0.01761
14:51803539:A:G	50	100	1	0.05901
14:51803647:A:C	50	100	0.99	0.02179
14:51803663:T:G	50	100	0.99	0.4604
14:51803753:G:A	50	100	0.99	0.3753
14:51803839:G:A	50	100	0.98	0.1233
14:51804072:C:G	50	100	0.98	0.1955
14:51804225:G:C	50	100	0.99	0.2574
14:51804609:G:A	50	100	0.99	0.4592
14:51804671:G:A	50	100	0.99	0.2573
14:51804896:T:C	50	98	0.99	0.2375
14:51805112:G:T	50	100	0.99	0.2827
14:51805158:A:G	50	100	0.99	0.1305
14:51805188:A:C	50	100	0.92	0.02687
14:51805234:G:A	50	100	0.83	0.0118
14:51805343:G:A	50	100	0.98	0.1236
14:51805642:G:A	50	98	0.96	0.0216
14:51805734:G:C	50	100	0.99	0.4586
14:51805783:C:A	50	100	0.99	0.4586
14:51806203:C:G	50	100	1	0.05864
14:51806556:T:C	50	100	1	0.0581
14:51806945:A:G	50	98	0.98	0.2683
14:51807378:G:C	50	100	0.98	0.2858
14:51807622:C:T	50	100	0.99	0.04212
14:51807885:C:G	50	100	0.98	0.1289
14:51808140:C:T	50	98	0.98	0.3802
14:51808356:G:A	50	98	0.99	0.4468
14:51808364:T:C	50	98	0.98	0.3695
14:51808448:G:A	50	98	0.98	0.4473
14:51808473:C:A	50	100	0.99	0.1452
14:51808486:C:T	50	100	0.6	0.01071
14:51808610:T:C	50	98	0.93	0.0158
14:51808706:C:T	50	100	1	0.04648
14:51808774:C:G	50	98	0.69	0.04575
14:51808809:C:T	50	100	0.99	0.05683
14:51808854:C:T	50	100	1	0.01688
14:51808935:G:A	50	100	1	0.04521
14:51808979:G:T	50	100	0.98	0.2206
14:51809015:A:G	50	98	0.77	0.02887
14:51809100:G:A	50	98	0.99	0.4283
14:51809347:A:G	50	98	0.99	0.437
14:51809356:G:A	50	96	0.99	0.4321
14:51809925:T:C	50	98	0.88	0.01162
14:51810213:G:A	50	100	0.99	0.05537
14:51810244:C:G	50	98	0.98	0.1298
14:51810439:C:A	50	98	0.99	0.4283
14:51810476:C:T	50	100	0.99	0.2972
14:51810719:A:G	50	98	0.99	0.4542
14:51810722:A:T	50	100	1	0.0256
14:51811579:G:C	42	100	1	0.01743
14:51811689:C:T	50	100	0.96	0.05719
14:51811704:A:G	50	98	0.98	0.05719
14:51811873:C:T	50	98	0.99	0.4561
14:51811910:G:A	50	100	0.99	0.05483
14:51811951:A:T	50	98	0.99	0.4561
14:51812045:A:G	50	100	0.89	0.02578
14:51812143:A:G	50	100	0.99	0.3065
14:51812341:G:A	50	100	0.99	0.2184
14:51812634:G:A	50	100	0.92	0.01725
14:51812727:T:C	50	100	1	0.02596
14:51812858:C:G	50	98	0.97	0.1211
14:51812873:C:T	50	100	0.99	0.04539
14:51813088:C:T	50	100	0.99	0.2188
14:51813496:T:C	50	100	0.95	0.05973
14:51813577:T:C	50	100	0.99	0.2217
14:51813861:A:C	50	100	0.99	0.04684
14:51813899:T:C	50	98	0.99	0.07843
14:51814006:G:A	50	100	0.99	0.222
14:51815282:G:T	50	98	0.96	0.1213
14:51815963:T:C	50	100	0.82	0.01235
14:51816008:G:T	50	98	0.98	0.4326
14:51816027:C:G	50	96	0.97	0.2634
14:51816148:C:T	50	98	0.97	0.4459
14:51816177:T:C	50	100	0.97	0.01888
14:51816369:G:C	50	96	0.98	0.1788
14:51816595:G:A	50	100	0.99	0.0187
14:51816837:T:C	50	100	0.99	0.2427
14:51817003:C:T	50	100	0.99	0.3121
14:51817173:G:A	50	100	0.99	0.3143
14:51817934:G:A	50	100	1	0.05519
14:51817955:G:A	50	100	1	0.01888
14:51818074:G:A	50	100	1	0.05556
14:51818254:G:A	50	100	1	0.06409
14:51818289:C:T	50	100	1	0.07988
14:51818407:C:T	50	100	0.99	0.3126
14:51818527:G:A	50	100	0.98	0.03286
14:51818533:C:T	50	100	0.99	0.1144
14:51818637:C:T	50	100	0.99	0.3128
14:51818655:C:A	50	100	0.99	0.2257
14:51818744:G:A	50	100	0.91	0.0216
14:51818838:A:G	50	100	1	0.05392
14:51818868:C:T	50	100	1	0.05392
14:51818999:C:T	50	100	0.99	0.2558
14:51819071:C:T	50	100	0.98	0.01416
14:51819556:T:C	50	100	1	0.3564
14:51819652:A:G	50	100	0.99	0.4239
14:51819667:T:C	50	100	0.99	0.4237
14:51819674:C:T	50	100	0.99	0.2257
14:51819876:G:T	50	100	0.99	0.4239
14:51820098:A:T	50	100	0.98	0.03304
14:51820349:G:C	49	100	0.99	0.3163
14:51820601:G:A	50	100	1	0.05556
14:51820957:G:A	50	100	1	0.1912
14:51821251:G:A	50	100	1	0.0541
14:51822126:T:A	50	100	0.99	0.3123
14:51822429:T:A	50	100	1	0.05556
14:51822550:C:T	50	100	1	0.01743
14:51822813:A:G	50	100	0.99	0.03649
14:51822871:G:A	50	100	1	0.05574
14:51823410:A:G	50	100	1	0.0541
14:51823565:C:T	50	100	1	0.03577
14:51824231:G:A	50	100	0.99	0.07752
14:51824296:A:G	50	84	0.96	0.1443
14:51824297:G:A	50	84	0.94	0.1489
14:51824343:G:A	50	100	1	0.1354
14:51824375:T:C	50	100	0.99	0.3146
14:51825277:A:G	50	100	1	0.1218
14:51825460:T:C	50	100	0.98	0.02088
14:51825494:T:C	50	100	0.95	0.06772
14:51826187:G:T	50	100	0.99	0.03649
14:51826472:A:G	50	100	0.97	0.02251
14:51826677:T:A	50	100	0.98	0.07861
14:51826724:G:A	50	100	0.98	0.07879
14:51827119:C:A	50	100	0.98	0.03304
14:51827127:C:G	50	100	0.99	0.2079
14:51827141:A:G	50	100	0.99	0.2079
14:51827154:C:T	50	100	0.99	0.2918
14:51827244:G:A	50	100	0.99	0.1632
14:51827531:G:C	50	100	1	0.2391
14:51827595:A:C	50	100	1	0.2391
14:51827679:G:A	50	100	1	0.2391
14:51827805:A:C	50	100	1	0.09187
14:51828544:A:G	50	100	1	0.09622
14:51828634:G:A	50	100	1	0.05628
14:51828656:C:T	50	100	0.99	0.193
14:51828693:T:A	50	100	1	0.02796
14:51828826:G:A	50	100	1	0.3749
14:51828856:G:A	50	100	1	0.2072
14:51828873:A:T	50	100	1	0.06808
14:51828903:T:A	50	100	1	0.2088
14:51828910:G:A	50	100	1	0.02869
14:51829125:C:T	50	98	0.98	0.163
14:51829247:G:C	50	100	1	0.4089
14:51829344:C:A	50	100	1	0.0285
14:51829353:A:T	50	100	1	0.4132
14:51829372:T:C	50	100	1	0.4132
14:51829488:A:T	50	100	1	0.4668
14:51829533:C:T	50	100	1	0.05574
14:51829684:G:T	50	100	1	0.413
14:51829703:A:G	50	100	1	0.3858
14:51829820:C:A	50	100	1	0.01416
14:51829845:C:T	50	88	0.99	0.3086
14:51829874:A:G	50	100	1	0.06245
14:51829882:A:G	50	98	1	0.3889
14:51830049:G:T	50	100	1	0.2126
14:51830083:C:T	50	100	1	0.1042
14:51830248:C:A	50	100	0.85	0.01598
14:51830263:G:C	50	100	1	0.05882
14:51830317:C:T	50	98	1	0.1202
14:51830552:G:A	50	100	1	0.23
14:51830671:C:T	50	100	1	0.02869
14:51830689:T:C	50	100	1	0.4488
14:51830737:C:T	50	100	1	0.2335
14:51830745:G:A	50	100	1	0.2335
14:51830973:C:G	50	100	1	0.471
14:51830978:C:T	50	100	0.99	0.02179
14:51831003:C:T	50	100	1	0.07498
14:51831004:A:G	50	98	0.98	0.0915
14:51831269:T:C	50	100	1	0.471
14:51831322:G:A	50	100	1	0.2771
14:51831722:T:C	50	100	1	0.06318
14:51831856:T:C	50	100	1	0.2135
14:51831984:T:A	50	100	1	0.01888
14:51832022:G:T	50	100	0.99	0.01053
14:51832077:C:T	50	100	1	0.05773
14:51832153:A:G	50	100	1	0.4671
14:51832157:A:G	50	100	1	0.1207
14:51832173:A:G	50	100	1	0.467
14:51832216:G:C	50	100	1	0.2137
14:51832221:A:G	50	100	1	0.05773
14:51832292:A:G	50	100	1	0.05773
14:51832314:A:G	50	100	1	0.4666
14:51832582:A:G	50	100	1	0.01652
14:51832704:C:A	50	98	0.87	0.05556
14:51832721:T:C	50	100	1	0.209
14:51832988:G:T	50	100	1	0.2527
14:51833107:T:G	50	100	1	0.4677
14:51833126:G:A	50	100	1	0.4673
14:51833156:G:T	50	100	1	0.4673
14:51833243:G:A	50	100	0.98	0.03704
14:51833560:C:G	50	100	1	0.2133
14:51833708:A:G	50	100	1	0.063
14:51834379:G:A	50	100	1	0.06681
14:51834390:C:T	50	100	1	0.07607
14:51834580:C:T	50	100	1	0.2536
14:51834812:T:C	50	100	1	0.0463
14:51834861:A:G	50	100	0.99	0.3072
14:51834966:A:C	50	100	1	0.2088
14:51834985:A:G	50	100	1	0.4675
14:51835215:C:G	50	100	1	0.4677
14:51835235:C:T	50	100	1	0.4666
14:51835374:G:A	50	100	1	0.1209
14:51835438:A:G	50	100	1	0.4675
14:51835540:T:C	50	100	1	0.01743
14:51835622:A:G	50	100	0.99	0.1038
14:51835668:C:G	50	100	1	0.183
14:51835844:G:C	50	100	1	0.3183
14:51835887:G:A	50	100	0.95	0.06699
14:51836110:T:A	50	100	1	0.213
14:51836111:C:T	50	100	1	0.4668
14:51836195:C:G	50	100	1	0.1209
14:51836303:A:G	50	100	1	0.3166
14:51836342:C:T	50	100	1	0.06681
14:51836452:A:T	50	100	1	0.4668
14:51836472:G:T	50	100	1	0.09822
14:51836630:A:T	50	100	1	0.4664
14:51836668:C:T	50	100	1	0.02814
14:51836760:A:C	49	100	0.99	0.06391
14:51836796:A:T	50	100	1	0.01888
14:51836851:T:A	50	100	1	0.3168
14:51836885:A:T	50	100	1	0.06336
14:51836950:C:A	50	100	1	0.1975
14:51837065:G:T	49	98	1	0.2387
14:51837105:C:G	50	100	1	0.02814
14:51837154:C:T	50	100	1	0.2141
14:51837308:T:C	50	100	1	0.213
14:51837397:C:T	50	100	1	0.3168
14:51837424:C:A	50	100	1	0.01688
14:51837498:T:C	50	100	1	0.1968
14:51837641:C:T	50	98	0.98	0.06645
14:51837812:A:G	50	98	1	0.09405
14:51837947:T:C	50	100	1	0.02814
14:51838196:C:A	50	100	1	0.1972
14:51838247:A:C	50	100	1	0.0138
14:51838309:T:C	50	100	1	0.1972
14:51838458:G:A	50	100	1	0.2133
14:51838516:C:T	50	100	1	0.1972
14:51838697:A:G	50	100	1	0.05592
14:51838999:A:G	50	100	1	0.1972
14:51839088:A:G	50	100	1	0.1972
14:51839139:A:G	50	100	1	0.1972
14:51839188:C:T	50	100	1	0.1836
14:51839301:G:A	50	100	1	0.05592
14:51839340:G:A	50	100	1	0.01961
14:51839373:A:C	50	100	1	0.197
14:51839399:A:G	50	100	0.94	0.02197
14:51839482:G:T	50	100	1	0.2117
14:51839609:C:T	50	100	1	0.04648
14:51839673:T:G	50	100	1	0.2088
14:51839922:T:C	50	100	1	0.1968
14:51839980:C:G	50	98	0.96	0.05719
14:51840102:G:A	50	100	1	0.02905
14:51840432:G:C	50	100	1	0.1966
14:51840587:G:A	50	100	1	0.02197
14:51840602:T:C	50	98	1	0.1966
14:51840643:G:C	50	100	1	0.0138
14:51840853:C:G	50	100	1	0.0561
14:51841120:G:T	50	98	1	0.1968
14:51841313:T:C	50	100	1	0.411
14:51841423:T:C	50	100	1	0.0561
14:51841596:G:A	50	100	1	0.4116
14:51841729:A:G	50	100	1	0.1992
14:51841773:A:C	50	100	1	0.0561
14:51841780:T:C	50	100	1	0.2135
14:51841791:A:G	50	100	1	0.0561
14:51841881:A:C	50	100	1	0.4141
14:51842183:G:T	50	100	0.99	0.02832
14:51842344:G:A	50	100	1	0.207
14:51842495:C:A	50	100	0.99	0.2228
14:51842497:G:A	50	100	1	0.01688
14:51843386:A:C	50	94	0.98	0.3061
14:51843557:C:T	50	96	0.99	0.09913
14:51843602:T:G	50	98	0.99	0.13
14:51843626:C:A	50	96	0.96	0.2958
14:51843718:A:C	50	96	0.95	0.2976
14:51843939:C:G	50	98	0.97	0.148
14:51844088:T:A	50	98	0.99	0.2286
14:51844273:C:T	50	100	0.99	0.1585
14:51844421:T:A	50	100	0.99	0.1358
14:51844471:G:A	50	98	1	0.1983
14:51844665:A:G	50	98	1	0.2756
14:51844870:C:T	50	100	0.99	0.3517
14:51844935:C:G	50	100	0.99	0.02578
14:51845177:A:G	50	100	0.99	0.1371
14:51845362:C:T	50	100	1	0.03214
14:51845734:T:A	50	100	0.99	0.09223
14:51845748:A:T	50	100	0.98	0.2155
14:51845800:C:T	50	100	0.99	0.1354
14:51845987:C:T	50	96	0.99	0.2749
14:51846028:A:G	50	96	1	0.2749
14:51846035:C:A	50	100	0.99	0.1373
14:51846292:A:G	50	100	1	0.1393
14:51846304:A:G	50	100	0.99	0.07698
14:51846580:T:A	50	96	1	0.2763
14:51847048:T:C	50	100	0.99	0.0138
14:51847335:A:G	50	100	0.98	0.01198
14:51847636:G:A	50	100	1	0.01761
14:51847659:G:T	50	100	0.98	0.01289
14:51847687:G:A	50	100	0.92	0.03177
14:51847699:C:T	50	98	0.99	0.4016
14:51847715:T:G	50	100	0.98	0.2171
14:51847983:A:G	49	98	1	0.2747
14:51848226:C:T	50	100	0.98	0.2295
14:51848399:T:C	50	98	1	0.2685
14:51848545:T:C	50	98	1	0.2683
14:51848634:T:C	50	100	0.98	0.2122
14:51848855:G:C	50	98	0.98	0.23
14:51848884:T:G	50	100	0.98	0.2122
14:51848891:G:A	50	100	1	0.01797
14:51849245:A:G	50	100	1	0.2745
14:51849485:G:A	50	100	0.91	0.01906
14:51849515:G:A	50	100	0.99	0.01271
14:51849521:G:A	50	100	1	0.1231
14:51849554:T:C	50	100	1	0.01761
14:51849698:C:A	50	100	1	0.2745
14:51850120:A:G	50	100	0.99	0.1009
14:51850136:C:T	50	100	1	0.1696
14:51850272:C:T	50	100	1	0.2738
14:51850764:C:A	50	100	1	0.1723
14:51850839:C:T	50	98	0.98	0.2328
14:51851119:G:A	50	100	0.98	0.3304
14:51851279:T:C	50	100	0.99	0.1362
14:51851582:A:G	50	100	1	0.06118
14:51851627:C:T	50	100	0.99	0.2591
14:51851771:T:C	50	100	0.97	0.0423
14:51851880:A:T	50	100	1	0.1545
14:51851951:G:A	50	100	1	0.2591
14:51851961:C:T	50	100	0.98	0.2353
14:51852063:C:T	50	98	0.98	0.2721
14:51852127:A:G	50	100	0.99	0.1728
14:51852512:T:C	50	100	1	0.01924
14:51852626:T:C	50	100	0.99	0.1583
14:51852661:A:C	50	100	0.99	0.03686
14:51852763:C:A	50	100	0.99	0.08987
14:51852764:G:A	50	100	0.99	0.1186
14:51852917:C:A	50	96	0.97	0.234
14:51852923:C:T	50	96	0.97	0.2338
14:51852939:G:A	50	98	0.96	0.03704
14:51853237:A:G	50	98	0.95	0.03849
14:51853341:A:G	50	98	0.95	0.03813
14:51853600:A:G	50	98	0.94	0.03794
14:51853674:A:G	50	100	0.97	0.1972
14:51853773:A:G	50	100	0.99	0.04575
14:51853792:T:G	50	100	0.97	0.01707
14:51853793:T:C	50	100	0.97	0.01707
14:51853831:T:A	50	100	0.99	0.06155
14:51853861:G:A	50	96	0.98	0.1587
14:51854153:C:T	50	98	0.98	0.1915
14:51854386:C:A	50	90	0.96	0.4584
14:51854401:C:T	50	96	0.96	0.2887
14:51854496:T:A	50	96	0.96	0.2215
14:51854696:A:G	50	96	0.95	0.1213
14:51854721:C:T	50	100	0.95	0.01616
14:51854730:C:T	50	100	0.95	0.01452
14:51854754:C:T	50	100	0.8	0.01816
14:51854802:C:T	50	96	0.94	0.2269
14:51854809:G:A	50	96	0.98	0.08842
14:51854840:G:A	50	98	0.95	0.2378
14:51855074:G:C	50	98	0.95	0.09622
14:51855283:C:T	50	96	0.97	0.1166
14:51855337:T:C	50	100	0.98	0.1262
14:51855634:G:A	50	100	1	0.01053
14:51855998:T:C	50	100	0.98	0.4889
14:51856037:G:T	49	100	0.99	0.2384
14:51856211:G:A	50	100	1	0.01053
14:51856350:T:A	50	100	1	0.01035
14:51856533:A:C	50	98	0.99	0.2386
14:51856594:G:A	50	100	0.94	0.03214
14:51857135:T:C	50	100	0.98	0.3422
14:51857187:G:C	50	98	0.98	0.3081
14:51857210:G:A	50	100	1	0.01035
14:51857630:A:C	50	100	0.96	0.01852
14:51857636:G:A	50	100	0.98	0.2598
14:51858190:G:C	50	100	0.98	0.3551
14:51858413:A:G	50	100	1	0.08134
14:51858495:A:G	50	100	0.98	0.3549
14:51858624:A:G	50	100	0.98	0.01489
14:51858679:G:C	50	100	0.98	0.3548
14:51859367:T:C	50	100	0.98	0.2525
14:51859498:A:G	50	100	1	0.01452
14:51859597:A:G	50	100	0.97	0.01816
14:51859657:G:T	50	100	0.97	0.01816
14:51859713:A:G	50	100	0.97	0.01816
14:51860299:C:A	50	100	0.97	0.02088
14:51860941:A:G	50	98	0.99	0.1082
14:51861401:T:C	50	100	0.96	0.01434
14:51861575:G:A	50	100	0.96	0.3342
14:51861594:T:G	50	100	0.97	0.366
14:51861784:G:A	50	100	1	0.08188
14:51861808:C:T	50	100	0.98	0.2769
14:51861958:A:C	50	100	0.98	0.3391
14:51861966:A:T	50	100	0.94	0.01598
14:51862383:T:C	50	100	1	0.08188
14:51862829:A:G	50	100	1	0.01071
14:51863490:C:T	50	100	0.9	0.01471
14:51864115:A:C	50	100	0.98	0.3557
14:51864198:A:G	50	100	0.95	0.05901
14:51864225:T:C	50	100	0.93	0.01416
14:51864262:C:T	50	100	0.98	0.2731
14:51864506:C:T	50	100	0.97	0.3426
14:51864816:G:A	50	100	0.98	0.2351
14:51865307:C:T	50	100	1	0.0699
14:51865406:A:C	50	100	0.97	0.2809
14:51865790:G:A	50	100	1	0.08152
14:51865967:C:T	50	100	0.98	0.3097
14:51866274:C:G	50	100	0.97	0.246
14:51866400:G:A	50	100	0.99	0.09005
14:51866426:G:A	50	100	0.97	0.01325
14:51866493:C:T	50	100	0.98	0.1325
14:51866844:G:C	50	100	0.99	0.09641
14:51866851:G:A	50	100	0.99	0.09641
14:51866890:A:T	50	98	0.94	0.0236
14:51867371:A:G	50	96	0.88	0.3544
14:51867446:T:C	50	96	0.87	0.1026
14:51867485:A:G	50	94	0.88	0.2807
14:51867507:G:A	50	100	0.91	0.02179
14:51867524:A:C	50	88	0.83	0.3446
14:51867696:C:T	50	96	0.92	0.2416
14:51867834:T:A	50	98	0.95	0.1131
14:51867871:T:C	50	94	0.92	0.3406
14:51868213:C:T	50	100	0.96	0.1492
14:51868263:G:A	50	96	0.98	0.3885
14:51869114:T:C	50	100	0.88	0.02832
14:51869483:G:C	50	100	1	0.01198
14:51869813:G:A	50	100	0.99	0.1193
14:51869870:C:T	50	98	0.99	0.2395
14:51869964:G:T	50	98	0.99	0.4915
14:51870003:G:C	50	100	1	0.01943
14:51870178:C:T	50	100	0.98	0.01126
14:51870824:A:G	50	100	0.98	0.02542
14:51871057:A:G	50	100	0.99	0.03159
14:51871500:C:T	50	100	0.99	0.02905
14:51871526:A:G	50	98	0.94	0.01271
14:51871675:G:A	50	98	0.98	0.04194
14:51871696:A:C	50	100	0.99	0.02905
14:51871739:A:G	50	100	1	0.1182
14:51872019:G:A	50	100	0.99	0.2182
14:51872118:C:T	50	100	0.99	0.02905
14:51872488:T:G	50	100	1	0.4009
14:51872582:T:C	50	100	0.99	0.0305
14:51872633:G:A	50	100	1	0.2415
14:51872746:G:A	50	100	1	0.01634
14:51873435:T:C	50	100	0.97	0.01543
14:51873638:C:T	50	100	1	0.01598
14:51873885:C:T	50	100	0.99	0.1029
14:51873956:G:A	50	100	1	0.1182
14:51873959:A:G	50	100	1	0.07081
14:51873961:C:T	50	100	1	0.01961
14:51874140:C:T	49	100	1	0.4882
14:51874869:A:G	50	100	1	0.1398
14:51875138:G:A	50	100	1	0.1436
14:51875464:T:C	50	98	0.97	0.2039
14:51875850:A:C	50	100	1	0.03141
14:51876543:C:T	50	100	1	0.1086
14:51876640:A:T	50	98	0.86	0.04847
14:51876939:T:A	50	100	1	0.01089
14:51877118:T:G	50	100	1	0.11
14:51877720:A:G	50	100	1	0.01489
14:51877825:T:C	50	100	1	0.1754
14:51877889:C:T	50	100	1	0.1405
14:51878050:T:C	50	100	1	0.242
14:51878138:T:C	50	100	1	0.02142
14:51878377:A:G	50	100	1	0.2903
14:51878493:A:G	50	100	0.99	0.2244
14:51878599:C:T	50	100	0.99	0.2124
14:51879154:T:C	50	100	1	0.2518
14:51879953:A:C	50	100	1	0.02142
14:51879977:A:G	50	100	1	0.2291
14:51880044:C:G	50	100	1	0.2416
14:51880244:A:G	50	100	1	0.2122
14:51880769:C:T	50	100	1	0.02142
14:51881508:G:A	50	100	1	0.472
14:51881967:C:T	50	100	0.95	0.01162
14:51882766:T:C	50	100	1	0.07044
14:51882792:G:T	50	100	1	0.03105
14:51882952:G:T	50	100	1	0.01053
14:51883056:A:T	50	98	1	0.4933
14:51883441:G:A	50	100	1	0.07099
14:51883679:G:A	50	100	0.97	0.07099
14:51884003:C:T	50	100	1	0.07099
14:51884220:A:G	50	100	1	0.1022
14:51884573:G:A	50	100	1	0.03105
14:51884890:G:A	50	100	1	0.01089
14:51884973:C:A	50	100	0.95	0.07099
14:51885309:G:A	50	100	0.99	0.1031
14:51885738:A:G	50	100	0.99	0.1222
14:51886194:A:G	50	98	0.99	0.2981
14:51886232:A:T	50	98	0.99	0.297
14:51886242:A:G	50	100	1	0.02142
14:51886947:G:A	49	100	0.99	0.10780000000000001
14:51887240:C:A	50	100	0.99	0.10780000000000001
14:51887510:T:G	50	98	0.99	0.3094
14:51887613:C:T	50	98	0.92	0.05991
14:51887686:A:G	50	100	0.99	0.4399
14:51887989:G:A	50	98	0.96	0.04829
14:51888068:A:C	50	98	0.69	0.01598
14:51888378:A:G	50	100	0.99	0.2398
14:51888523:T:C	50	100	1	0.0118
14:51888669:A:G	50	100	1	0.2418
14:51888681:C:T	50	100	1	0.07171
14:51889015:A:G	50	100	0.99	0.28
14:51889198:C:T	50	100	0.99	0.28
14:51889269:C:T	50	100	1	0.2133
14:51889767:G:A	50	100	0.92	0.01089
14:51889945:A:G	50	100	1	0.2413
14:51890030:T:A	50	100	1	0.01271
14:51890150:T:A	50	100	0.88	0.0305
14:51890314:T:C	50	100	1	0.02778
14:51890758:G:A	50	100	1	0.02778
14:51890782:A:G	50	100	1	0.04357
14:51890902:T:C	50	100	0.99	0.4802
14:51891094:T:C	50	100	1	0.0167
14:51891727:G:T	50	100	1	0.07171
14:51892050:T:G	50	100	0.99	0.2602
14:51892106:T:C	50	100	1	0.1781
14:51892145:G:T	50	100	0.99	0.4731
14:51892176:A:G	50	100	0.99	0.4826
14:51892199:G:A	50	98	0.99	0.4461
14:51892241:G:A	50	98	0.99	0.2478
14:51892319:A:T	50	98	0.98	0.1454
14:51892372:C:T	50	100	1	0.04648
14:51892436:A:G	50	100	1	0.1405
14:51892536:T:C	50	100	0.99	0.26
14:51892582:A:G	50	100	1	0.4011
14:51892739:T:C	50	100	1	0.01089
14:51892762:G:A	50	100	1	0.2121
14:51892922:A:T	50	100	1	0.1403
14:51893043:T:C	50	100	1	0.03014
14:51893498:C:T	50	100	0.94	0.03068
14:51893907:T:C	50	100	1	0.3076
14:51893971:G:A	50	98	0.98	0.4479
14:51894095:A:C	50	98	0.97	0.1422
14:51894715:G:A	50	100	1	0.307
14:51894797:T:G	50	100	1	0.2404
14:51895828:C:T	50	100	1	0.4764
14:51895848:A:C	50	100	1	0.07208
14:51896209:C:T	50	100	1	0.1786
14:51896256:G:C	50	100	0.99	0.01071
14:51896425:G:T	50	98	1	0.3644
14:51896631:G:C	50	100	1	0.4483
14:51897538:A:T	50	100	0.86	0.01126
14:51897990:C:T	50	98	0.99	0.4842
14:51898036:C:T	50	100	0.99	0.1229
14:51899021:G:T	50	98	0.91	0.04503
14:51899056:A:G	50	98	0.96	0.3279
14:51899612:C:A	50	96	0.98	0.2157
14:51899859:C:G	50	96	0.97	0.4328
14:51900058:G:C	50	96	0.97	0.4768
14:51900357:C:T	50	92	0.98	0.49
14:51900637:G:C	50	100	0.98	0.08787
14:51900736:T:G	50	96	0.96	0.05301
14:51901225:G:T	50	100	0.92	0.02814
14:51901354:T:A	50	98	0.99	0.2698
14:51901469:C:T	50	98	0.99	0.2416
14:51901486:G:A	50	100	0.95	0.01434
14:51901722:T:G	50	100	0.99	0.2415
14:51901752:G:A	50	96	0.98	0.1178
14:51901841:A:G	50	100	0.99	0.1009
14:51901870:G:A	50	98	0.97	0.1304
14:51901949:A:G	49	100	0.98	0.03341
14:51903108:A:T	50	100	0.98	0.1084
14:51904161:C:T	50	98	0.99	0.1498
14:51904294:G:C	50	98	0.99	0.1487
14:51904595:T:C	50	98	0.97	0.1569
14:51904716:C:T	50	98	0.99	0.1465
14:51904993:T:C	50	100	0.94	0.1068
14:51905222:A:G	50	100	0.89	0.01761
14:51905351:T:C	50	100	0.99	0.2266
14:51905424:A:C	50	98	1	0.1093
14:51905533:C:A	50	94	0.99	0.1812
14:51905829:G:C	50	100	0.96	0.02487
14:51905902:A:G	50	98	0.98	0.06736
14:51906635:T:G	50	98	0.99	0.3281
14:51906735:C:T	50	100	1	0.02796
14:51907198:A:G	50	100	1	0.02941
14:51907417:C:T	50	100	0.93	0.01162
14:51907739:A:G	50	100	1	0.01162
14:51907773:C:T	50	100	1	0.01452
14:51908140:C:T	50	98	0.99	0.4802
14:51908531:T:G	50	100	1	0.01452
14:51908571:T:G	49	100	0.98	0.2718
14:51908573:G:T	50	90	0.94	0.2351
14:51908594:G:A	50	96	0.99	0.4806
14:51909534:G:A	50	100	1	0.01325
14:51909596:G:C	50	98	0.99	0.4755
14:51909629:G:A	50	98	0.99	0.1042
14:51910109:T:A	50	100	0.99	0.1866
14:51910140:A:C	50	98	0.98	0.4052
14:51910142:A:G	50	98	0.98	0.405
14:51910230:T:C	50	100	0.99	0.1992
14:51910417:C:T	50	98	1	0.02778
14:51910961:G:A	50	100	0.98	0.1109
14:51911021:C:T	50	100	0.97	0.2787
14:51911093:C:G	50	98	0.98	0.2375
14:51911174:A:G	50	100	0.96	0.02505
14:51911196:A:T	50	100	0.98	0.3745
14:51911302:G:A	50	100	0.98	0.1149
14:51911356:C:T	50	100	0.99	0.02197
14:51911473:G:A	50	100	0.99	0.02197
14:51911761:C:T	50	98	0.95	0.03141
14:51911855:C:A	50	94	0.94	0.1302
14:51911874:T:G	50	96	0.94	0.1296
14:51911950:A:G	50	98	0.95	0.08787
14:51911954:A:T	50	100	0.99	0.01198
14:51912016:A:G	50	94	0.92	0.1258
14:51912082:A:G	50	90	0.92	0.1721
14:51912340:T:C	50	100	0.98	0.1529
14:51912563:C:T	50	100	0.99	0.1086
14:51912735:G:A	50	100	0.99	0.2469
14:51912861:G:C	50	100	0.97	0.08588
14:51913297:C:T	50	100	0.99	0.2467
14:51913306:T:G	50	100	0.97	0.2449
14:51913438:C:T	50	100	1	0.03613
14:51913469:G:A	50	98	0.97	0.2466
14:51913779:A:T	50	96	0.97	0.2587
14:51913817:T:G	50	100	0.98	0.02578
14:51914116:T:C	50	98	0.62	0.01071
14:51914396:T:C	50	96	0.94	0.0817
14:51914414:A:C	50	100	0.96	0.02977
14:51914460:C:A	50	80	0.81	0.4114
14:51914506:C:T	50	92	0.9	0.1788
14:51914526:G:A	50	98	0.91	0.4818
14:51914677:G:A	50	96	0.93	0.279
14:51916097:T:C	50	96	0.97	0.3479
14:51916119:A:C	50	98	0.99	0.01089
14:51916579:G:A	50	98	0.94	0.05065
14:51917207:T:C	50	100	0.96	0.01162
14:51917296:G:A	50	100	0.96	0.07789
14:51917300:A:C	50	100	0.92	0.01707
14:51917375:G:C	50	100	0.97	0.07262
14:51917441:C:T	50	98	0.96	0.03068
14:51919145:T:C	50	100	0.99	0.05065
14:51919244:A:G	50	100	0.98	0.4882
14:51919340:T:C	50	100	0.99	0.04993
14:51919549:A:C	50	100	0.88	0.02614
14:51920232:C:T	49	100	0.9	0.01053
14:51920465:C:T	50	98	0.92	0.05719
14:51920732:A:G	50	100	0.84	0.01289
14:51921921:C:A	50	100	0.99	0.05029
14:51922113:C:T	50	100	0.92	0.03613
14:51922539:A:C	50	100	0.99	0.48
14:51922585:C:G	50	100	0.82	0.01198
14:51922670:T:C	50	100	0.99	0.1058
14:51922891:G:A	50	100	0.99	0.04557
14:51923341:A:T	50	100	1	0.03468
14:51923438:C:T	50	100	0.99	0.1082
14:51923537:A:G	50	100	0.99	0.04484
14:51923772:T:C	50	100	0.99	0.09695
14:51924159:C:G	50	100	0.99	0.04484
14:51924473:T:C	50	100	0.98	0.2478
14:51925205:A:G	50	100	0.91	0.01089
14:51925251:C:A	50	100	0.99	0.04557
14:51925745:G:A	50	100	0.99	0.09586
14:51926679:T:C	50	100	0.98	0.09913
14:51926694:G:T	50	100	0.99	0.2119
14:51926695:A:C	50	100	0.99	0.2119
14:51926787:A:G	50	100	0.95	0.06155
14:51926797:T:G	50	100	0.97	0.0285
14:51928313:G:C	50	100	0.97	0.02959
14:51928619:C:T	50	100	1	0.05755
14:51928683:G:T	50	100	0.95	0.01652
14:51929329:G:A	50	100	0.99	0.4877
14:51929486:G:A	50	100	1	0.1086
14:51929515:G:A	50	100	1	0.09604
14:51929563:G:A	50	100	0.98	0.03286
14:51929595:G:A	50	100	0.86	0.01961
14:51929679:T:A	50	100	1	0.1084
14:51929826:G:A	50	100	0.99	0.3448
14:51930414:G:A	50	100	0.99	0.04575
14:51930778:C:T	50	100	1	0.09513
14:51930946:A:G	50	100	0.98	0.2436
14:51931008:A:T	50	100	0.95	0.01616
14:51931114:G:A	50	100	0.98	0.2493
14:51931286:T:C	50	100	0.98	0.2482
14:51931287:G:C	50	100	0.98	0.2491
14:51931412:G:A	50	100	0.95	0.01071
14:51931556:T:G	50	100	0.99	0.4838
14:51931737:G:C	50	100	0.99	0.482
14:51931974:C:T	50	100	0.99	0.4851
14:51931986:C:G	50	100	0.99	0.4849
14:51932269:A:G	48	95.8	0.98	0.04521
14:51932284:A:G	45	93.3	0.99	0.4844
14:51932662:A:G	50	100	0.99	0.2618
14:51932721:C:A	50	100	0.81	0.02197
14:51932775:A:G	50	100	0.97	0.2288
14:51933075:C:T	50	100	1	0.1075
14:51933318:A:G	50	100	1	0.0984
14:51933336:C:T	50	100	0.98	0.256
14:51933621:G:C	50	98	0.96	0.1447
14:51933659:G:A	50	96	0.93	0.4913
14:51934350:A:G	50	100	0.96	0.1273
14:51934494:G:T	50	100	0.96	0.04212
14:51935025:C:T	50	80	0.91	0.3818
14:51935041:T:G	50	98	0.99	0.02015
14:51935073:G:A	50	98	0.92	0.04375
14:51935085:C:T	50	98	0.95	0.2614
14:51935129:G:A	50	100	0.92	0.04394
14:51935239:A:T	50	100	0.94	0.1066
14:51935316:C:T	50	100	0.96	0.2226
14:51935325:C:A	50	100	0.92	0.04357
14:51935759:G:A	49	100	1	0.0207
14:51935773:T:C	50	100	1	0.0207
14:51935855:G:A	50	98	0.93	0.04067
14:51935857:G:T	50	100	0.96	0.03722
14:51935924:A:T	50	100	0.96	0.03649
14:51936409:G:T	50	100	1	0.01961
14:51936603:C:G	50	100	0.99	0.01906
14:51936604:G:A	50	100	0.97	0.427
14:51936708:G:A	50	100	0.98	0.2146
14:51936791:T:C	50	100	0.98	0.06373
14:51936838:T:C	50	100	0.98	0.06373
14:51936966:C:T	50	100	0.98	0.06373
14:51937033:T:C	50	100	1	0.1026
14:51937108:C:A	50	100	0.99	0.1024
14:51937255:A:C	50	100	0.99	0.1672
14:51937258:A:C	50	100	1	0.0394
14:51937336:A:G	50	100	0.98	0.2073
14:51937375:A:T	50	100	0.97	0.06373
14:51937413:T:C	50	100	1	0.1427
14:51937422:G:A	50	100	1	0.02033
14:51937429:T:C	50	100	0.98	0.07062
14:51937848:T:C	50	100	0.84	0.01525
14:51937932:T:G	50	100	1	0.1015
14:51937973:C:T	50	100	1	0.05664
14:51937988:A:G	50	100	0.95	0.04902
14:51938005:G:A	50	100	1	0.1215
14:51938023:G:A	50	100	0.98	0.05664
14:51938161:C:G	50	100	1	0.1781
14:51938194:C:T	50	100	0.99	0.486
14:51938294:C:A	50	100	1	0.1028
14:51938505:T:G	50	100	1	0.1594
14:51938544:G:T	50	100	1	0.1788
14:51938560:T:G	50	100	1	0.05664
14:51938570:C:T	50	100	1	0.05664
14:51938781:T:G	50	100	1	0.01089
14:51938914:G:A	50	100	1	0.01924
14:51938979:T:G	50	100	1	0.05664
14:51939156:C:T	50	100	0.97	0.05592
14:51939271:A:G	50	100	1	0.1358
14:51939415:T:C	50	100	1	0.05592
14:51939518:C:T	50	100	1	0.1351
14:51939800:G:A	50	100	0.96	0.01707
14:51940130:G:T	50	100	1	0.05356
14:51940146:T:C	50	100	1	0.04357
14:51940230:G:T	50	100	1	0.05592
14:51940279:C:T	50	100	1	0.1363
14:51940378:G:A	50	100	1	0.01162
14:51940423:T:C	50	100	1	0.2355
14:51940592:G:A	50	100	1	0.03322
14:51940622:A:G	50	100	1	0.427
14:51940722:C:A	50	100	1	0.05156
14:51941015:A:G	50	100	1	0.03431
14:51941548:C:G	50	100	1	0.1576
14:51941662:A:G	50	100	1	0.1374
14:51942000:C:T	50	98	0.91	0.02342
14:51942113:G:C	50	100	1	0.4777
14:51942191:A:T	50	100	1	0.01906
14:51942269:G:A	50	100	1	0.4771
14:51942297:T:A	50	100	0.99	0.1378
14:51942720:G:A	50	96	0.83	0.0679
14:51943028:C:T	50	100	1	0.01997
14:51943098:G:C	50	100	1	0.2289
14:51943113:A:G	50	100	1	0.02052
14:51943255:G:T	50	100	1	0.01906
14:51943283:T:C	50	100	1	0.01906
14:51943526:T:C	50	100	1	0.02052
14:51943727:G:A	50	100	1	0.05701
14:51943845:G:C	50	100	0.99	0.4955
14:51944225:A:G	50	100	1	0.3076
14:51944243:A:G	50	100	1	0.2881
14:51944350:G:A	50	100	1	0.3083
14:51944835:G:A	50	100	0.99	0.4622
14:51945780:G:A	50	100	1	0.3074
14:51946114:A:G	50	100	1	0.01452
14:51946233:T:C	50	100	1	0.01906
14:51946321:A:G	50	100	1	0.2298
14:51946433:C:G	50	100	1	0.1049
14:51946688:C:T	50	100	1	0.0118
14:51946727:C:T	50	100	1	0.01253
14:51946855:T:C	50	98	1	0.4466
14:51946951:A:G	50	100	1	0.2318
14:51947350:C:T	50	100	1	0.232
14:51947351:C:G	50	100	1	0.2903
14:51947369:C:T	50	100	1	0.01253
14:51947531:C:T	50	100	1	0.04394
14:51947690:C:T	50	100	1	0.05683
14:51947710:T:A	50	100	1	0.2903
14:51947746:G:A	50	100	0.96	0.01089
14:51947830:A:T	50	100	1	0.2903
14:51948037:G:T	50	100	1	0.3433
14:51948263:C:T	50	100	1	0.01271
14:51948405:C:T	50	100	1	0.1038
14:51948427:C:G	50	100	1	0.2903
14:51948428:A:T	50	100	1	0.2905
14:51948579:T:C	50	100	1	0.01906
14:51949039:T:C	50	100	0.98	0.1051
14:51949077:C:T	50	100	0.9	0.0325
14:51949078:G:A	50	98	1	0.2908
14:51949116:G:A	50	100	1	0.2889
14:51949166:G:C	50	100	0.99	0.2905
14:51949299:A:G	50	100	0.96	0.05828
14:51949311:C:G	50	100	1	0.05828
14:51949619:C:G	50	100	1	0.2318
14:51949694:G:A	50	100	0.99	0.3733
14:51949773:G:A	50	100	1	0.05828
14:51949806:T:C	50	100	1	0.07734
14:51949826:A:G	50	100	1	0.05828
14:51949892:T:C	50	98	1	0.3099
14:51949911:G:A	50	100	0.99	0.03413
14:51950018:A:G	50	100	1	0.05828
14:51950382:C:A	50	100	1	0.05156
14:51950401:T:C	50	100	1	0.05828
14:51950570:A:T	50	100	0.94	0.02033
14:51950627:C:G	50	100	1	0.07062
14:51950938:G:A	50	100	1	0.0581
14:51950971:C:A	50	100	1	0.0581
14:51950989:A:C	50	98	1	0.2907
14:51951062:A:G	50	96	1	0.2901
14:51951152:C:T	50	100	1	0.03413
14:51951153:G:A	50	100	1	0.0581
14:51951189:G:A	50	100	1	0.03631
14:51951202:T:G	50	100	1	0.07716
14:51951369:C:A	50	100	1	0.05683
14:51951464:G:A	50	100	1	0.03032
14:51951468:T:C	50	100	1	0.01906
14:51951476:T:A	50	98	1	0.0581
14:51951698:G:C	50	100	1	0.02015
14:51951753:G:T	50	100	1	0.01761
14:51951869:T:C	50	100	1	0.07807
14:51951899:C:T	50	100	1	0.07807
14:51951918:G:T	50	100	1	0.05792
14:51951935:G:A	50	100	0.99	0.03631
14:51951937:G:A	50	98	1	0.2317
14:51952041:T:A	50	100	1	0.01253
14:51952061:A:G	50	100	1	0.05773
14:51952092:T:C	50	98	0.99	0.1048
14:51952127:C:T	50	98	1	0.05792
14:51952341:C:T	50	100	0.99	0.05792
14:51952415:A:T	50	100	1	0.05792
14:51952443:A:G	50	100	1	0.05846
14:51952566:C:T	50	98	1	0.2317
14:51952579:C:T	50	100	1	0.05792
14:51952625:C:T	50	98	0.91	0.02542
14:51952652:A:G	50	100	1	0.07716
14:51952799:T:C	50	98	1	0.3769
14:51952949:C:A	50	100	1	0.05592
14:51953013:T:C	50	100	1	0.05792
14:51953019:A:C	50	100	1	0.05792
14:51953388:C:T	50	100	1	0.116
14:51953398:A:G	50	98	1	0.4989
14:51953403:C:T	50	100	1	0.07861
14:51953426:G:C	50	100	1	0.07861
14:51954191:G:C	50	100	1	0.2313
14:51954313:T:C	50	100	1	0.2667
14:51954559:G:T	50	100	0.99	0.04031
14:51954604:T:G	50	100	1	0.2369
14:51954668:C:T	50	100	1	0.02505
14:51954877:T:C	50	100	1	0.2578
14:51955168:A:T	50	100	1	0.2249
14:51955322:A:G	50	98	0.68	0.01344
14:51955435:A:C	50	100	0.99	0.4532
14:51955512:G:A	50	100	1	0.02124
14:51956076:G:A	50	98	1	0.01416
14:51956389:T:C	50	96	1	0.344
14:51956406:T:A	50	98	1	0.2874
14:51956426:A:G	50	98	1	0.287
14:51956468:G:T	50	100	1	0.1418
14:51956565:T:G	50	100	0.84	0.02996
14:51956730:G:A	50	100	1	0.1418
14:51956892:C:A	50	100	1	0.01888
14:51957011:A:G	50	100	0.95	0.06736
14:51957055:G:A	50	96	1	0.1171
14:51957067:T:A	50	98	1	0.2872
14:51957567:G:A	50	100	1	0.2678
14:51957775:C:T	50	100	0.99	0.2442
14:51957776:G:A	50	98	1	0.05574
14:51958251:C:T	50	100	1	0.1418
14:51958280:A:G	50	100	0.64	0.02651
14:51958602:C:A	50	100	1	0.01997
14:51958706:T:C	50	98	1	0.2854
14:51958724:C:T	50	96	1	0.4281
14:51958788:A:G	50	98	1	0.2859
14:51958921:T:G	50	98	1	0.05556
14:51959014:T:C	50	98	1	0.05574
14:51959115:C:A	50	100	1	0.142
14:51959524:G:T	50	98	1	0.01434
14:51959643:A:G	50	98	1	0.4691
14:51960064:A:T	50	96	1	0.4296
14:51960070:T:C	50	96	1	0.4296
14:51960223:C:A	50	100	1	0.02669
14:51960436:G:A	49	95.9	1	0.4428
14:51960459:A:G	50	100	1	0.2177
14:51960854:A:G	50	100	1	0.1797
14:51960907:T:C	50	100	1	0.1031
14:51960936:C:T	50	100	1	0.1031
14:51960941:G:A	50	100	1	0.1031
14:51960949:T:C	50	100	1	0.1009
14:51961068:G:C	50	100	1	0.1592
14:51961113:C:T	50	100	1	0.1031
14:51961234:A:G	50	100	1	0.1792
14:51961384:G:A	50	100	0.99	0.4953
14:51961394:A:G	50	100	1	0.1066
14:51961413:G:T	50	100	1	0.1066
14:51961456:C:A	50	100	1	0.1792
14:51961490:C:T	50	100	0.99	0.1066
14:51961569:A:C	50	100	1	0.1064
14:51961627:A:T	50	98	1	0.0276
14:51961708:T:C	50	100	1	0.1029
14:51961848:T:G	50	100	1	0.1062
14:51961915:A:T	50	100	1	0.1066
14:51962041:A:G	50	100	1	0.03994
14:51962118:T:A	50	100	1	0.1066
14:51962171:G:T	50	100	1	0.01398
14:51962241:G:A	50	100	1	0.02487
14:51962297:C:G	50	98	1	0.02741
14:51962329:G:A	50	100	1	0.1066
14:51962401:A:G	50	100	1	0.1796
14:51962534:C:T	50	100	1	0.1068
14:51962758:C:G	50	100	1	0.1066
14:51962855:C:A	50	98	1	0.1069
14:51962901:A:G	50	100	1	0.1068
14:51963175:G:A	50	100	1	0.1066
14:51963387:C:T	50	100	1	0.1066
14:51963494:T:C	50	100	1	0.1117
14:51963773:A:G	50	98	1	0.05029
14:51963858:T:C	50	100	1	0.1066
14:51963993:G:A	50	100	1	0.1066
14:51964088:T:A	50	100	1	0.1066
14:51964151:T:C	50	100	1	0.1066
14:51964421:G:A	50	100	1	0.1814
14:51964650:G:A	50	100	1	0.01362
14:51964837:C:A	50	100	1	0.1264
14:51965432:G:A	50	100	1	0.02687
14:51965456:C:T	50	100	1	0.1471
14:51965576:C:T	50	100	0.99	0.04775
14:51965605:C:A	50	100	1	0.1694
14:51965702:C:A	50	100	1	0.1068
14:51965985:G:C	50	98	0.97	0.0138
14:51966030:G:A	50	98	0.97	0.0138
14:51966044:A:G	50	100	1	0.02578
14:51966231:A:G	35	91.4	0.63	0.11
14:51966252:A:G	47	100	0.98	0.06445
14:51966385:A:G	50	100	0.98	0.2135
14:51966397:G:A	50	100	0.97	0.2151
14:51966461:G:A	50	100	0.96	0.173
14:51966517:G:A	50	96	0.98	0.03994
14:51966783:G:A	50	98	1	0.01434
14:51967337:G:T	50	96	0.96	0.3985
14:51967869:G:C	50	100	0.98	0.1698
14:51967966:C:T	50	100	0.91	0.01398
14:51968053:A:C	50	100	0.89	0.01525
14:51968165:G:A	50	100	0.88	0.01834
14:51968328:G:C	50	98	0.98	0.3666
14:51968341:C:G	50	100	0.98	0.1712
14:51968368:A:T	50	94	0.97	0.2015
14:51968777:G:C	50	100	1	0.2478
14:51969207:C:T	50	100	0.93	0.05574
14:51969213:A:T	50	100	1	0.2476
14:51969392:C:A	50	100	1	0.2338
14:51969948:T:C	50	98	0.93	0.0118
14:51969990:G:C	50	100	0.92	0.0187
14:51970017:G:A	50	96	0.97	0.1718
14:51970427:A:G	50	100	0.93	0.01906
14:51970506:C:T	50	100	1	0.1712
14:51970747:A:T	50	98	0.99	0.1903
14:51971080:G:A	50	100	0.99	0.0138
14:51971328:C:T	50	100	0.98	0.1659
14:51971619:C:T	50	100	0.99	0.1659
14:51971870:A:C	50	100	1	0.1645
14:51972450:G:T	50	100	1	0.02106
14:51972789:G:A	50	100	0.95	0.01525
14:51972952:G:A	50	100	1	0.1645
14:51973056:G:A	50	100	0.86	0.01035
14:51973153:A:G	50	100	0.99	0.1854
14:51973209:A:C	50	98	0.99	0.3838
14:51973243:C:G	50	98	0.96	0.417
14:51973368:T:C	50	98	0.98	0.1545
14:51973518:G:A	50	100	1	0.2224
14:51973760:A:G	50	100	0.82	0.01452
14:51974158:C:A	50	100	1	0.2251
14:51974488:G:A	50	100	0.91	0.01852
14:51974774:C:G	50	98	0.97	0.1229
14:51974917:A:G	50	100	0.98	0.2436
14:51975852:T:C	50	100	1	0.01471
14:51977306:A:G	50	100	0.94	0.01144
14:51977477:G:A	50	98	0.98	0.04739
14:51978346:A:C	50	98	1	0.0138
14:51978477:A:C	50	100	0.98	0.01652
14:51980045:T:A	50	100	1	0.01434
14:51980900:G:A	50	98	0.92	0.02923
14:51981131:C:T	50	100	1	0.0138
14:51981234:A:G	50	98	0.85	0.0207
14:51981259:C:T	50	98	0.94	0.01598
14:51981510:G:A	50	100	1	0.2142
14:51981572:G:T	50	100	0.9	0.04539
14:51981910:C:T	50	98	0.98	0.3117
14:51983541:T:C	50	100	0.96	0.02088
14:51984027:C:T	50	100	0.96	0.01779
14:51984462:G:C	50	100	0.99	0.1658
14:51985143:C:T	50	100	1	0.01398
14:51985263:G:A	50	100	0.95	0.1382
14:51985856:G:A	50	98	0.93	0.4408
14:51986001:G:A	50	100	0.94	0.01362
14:51986480:G:A	50	98	0.91	0.06391
14:51986941:A:C	50	98	0.94	0.1362
14:51987239:A:G	50	100	0.98	0.02996
14:51987331:T:C	50	100	0.97	0.2576
14:51987660:A:C	50	98	0.97	0.1899
14:51987741:T:C	50	100	0.91	0.05374
14:51987909:T:C	50	100	0.88	0.05138
14:51987918:C:G	50	100	0.85	0.05664
14:51988269:A:G	50	98	0.97	0.2814
14:51989164:C:A	50	100	0.99	0.2451
14:51991059:G:A	50	100	0.97	0.4539
14:51991939:T:C	50	100	0.98	0.3818
14:51992052:T:G	50	96	0.95	0.09259
14:51992157:C:T	50	100	0.87	0.0167
14:51992523:T:G	50	98	0.99	0.1302
14:51992554:A:G	50	100	0.98	0.04739
14:51992670:T:A	50	100	0.99	0.2487
14:51992851:C:T	50	100	0.88	0.05719
14:51992899:G:A	50	100	0.99	0.1173
14:51993447:A:G	50	98	0.9	0.05973
14:51994337:C:A	50	100	0.91	0.01198
14:51994427:T:C	49	100	0.98	0.2847
14:51994779:T:C	50	100	0.99	0.1304
14:51994981:T:C	50	100	0.99	0.1859
14:51996435:C:T	50	100	0.99	0.4041
14:51996687:A:G	50	100	0.99	0.2447
14:51996706:C:G	50	100	0.95	0.06391
14:51996807:G:A	50	100	0.99	0.1175
14:51996809:A:C	50	100	0.99	0.3876
14:51996979:T:C	50	100	0.99	0.1304
14:51997141:C:T	50	100	0.95	0.06427
14:51997425:G:A	50	100	1	0.2438
14:51997952:T:C	50	100	0.95	0.1171
14:51998070:A:G	50	100	0.89	0.01071
14:51998152:A:C	50	100	1	0.132
14:51998360:T:C	50	100	1	0.06391
14:51998537:T:A	50	100	0.77	0.01634
14:51998742:G:A	50	100	0.98	0.3978
14:51999871:A:G	50	100	1	0.01452
14:51999986:T:C	50	100	0.91	0.01906
14:52000122:G:A	50	98	1	0.01035
14:52000192:T:G	50	100	1	0.4154
14:52000706:G:A	50	100	1	0.2429
14:52001000:A:G	50	100	1	0.06173
14:52001614:A:G	50	100	0.93	0.06681
14:52001923:G:A	50	100	1	0.4063
14:52002929:G:A	50	100	0.99	0.3905
14:52002970:G:A	50	100	0.99	0.2413
14:52003006:T:A	50	100	1	0.01035
14:52003282:C:T	50	100	0.88	0.03631
14:52003510:G:C	50	98	0.98	0.122
14:52003801:T:A	50	100	0.97	0.1149
14:52003814:T:A	50	100	0.97	0.1153
14:52003960:A:G	50	100	1	0.0679
14:52004171:A:G	50	100	0.99	0.1452
14:52005219:T:A	50	98	0.96	0.06155
14:52006150:C:T	50	98	0.98	0.1086
14:52006468:G:T	50	100	0.96	0.02741
14:52007011:A:G	50	98	0.98	0.1979
14:52007497:G:A	50	100	0.99	0.2415
14:52008003:C:T	50	100	0.96	0.431
14:52008119:T:G	50	100	0.96	0.01834
14:52008125:G:A	50	94	0.91	0.01362
14:52008357:C:T	50	100	1	0.01779
14:52009821:G:T	50	100	0.98	0.1182
14:52010341:A:G	50	100	1	0.07662
14:52010488:C:T	50	100	0.98	0.25
14:52010584:T:C	50	100	0.97	0.02269
14:52011064:G:T	50	100	0.98	0.065
14:52011117:G:A	50	88	0.88	0.2556
14:52011149:G:A	50	92	0.88	0.2918
14:52011597:A:G	50	98	0.94	0.2847
14:52011823:A:G	50	100	0.98	0.1162
14:52011940:T:C	50	100	1	0.0886
14:52011951:T:G	50	100	0.98	0.116
14:52012359:G:A	50	100	1	0.07825
14:52012844:C:T	50	98	0.85	0.01307
14:52013257:C:G	50	100	0.98	0.1156
14:52013524:C:T	50	100	0.98	0.4397
14:52013879:C:T	50	100	0.98	0.4218
14:52013903:A:G	50	98	0.99	0.2796
14:52014034:A:G	50	100	0.99	0.1206
14:52014157:G:A	50	98	0.94	0.04938
14:52014247:G:A	50	100	0.99	0.05683
14:52014806:G:T	50	100	0.99	0.1434
14:52014861:T:C	50	100	0.99	0.03232
14:52015199:C:T	50	100	0.99	0.4446
14:52015518:G:A	50	100	1	0.07843
14:52015556:C:G	50	100	1	0.07843
14:52015831:C:T	50	100	0.98	0.03522
14:52015980:G:A	50	100	1	0.07825
14:52016050:C:T	50	100	0.98	0.3929
14:52016316:C:T	50	100	1	0.07825
14:52016685:T:C	50	100	0.98	0.43120000000000003
14:52016737:A:G	50	100	0.99	0.2119
14:52016981:G:A	50	100	1	0.07807
14:52017088:G:A	50	98	1	0.01017
14:52017096:T:C	50	100	1	0.07807
14:52017523:C:A	50	100	0.98	0.02487
14:52017632:T:C	50	100	1	0.07789
14:52017855:T:G	50	100	0.99	0.04829
14:52018479:G:A	50	100	0.98	0.4301
14:52018526:T:C	50	100	1	0.07752
14:52018979:G:C	50	100	1	0.07752
14:52019405:C:G	50	100	1	0.07752
14:52019550:G:A	50	100	1	0.07771
14:52019651:C:T	50	100	0.74	0.01725
14:52019861:C:T	50	100	1	0.07825
14:52020132:G:A	50	100	1	0.03232
14:52020243:C:T	50	100	0.99	0.1151
14:52020390:C:T	50	100	0.85	0.01089
14:52020797:A:G	50	100	0.99	0.2326
14:52021048:T:C	50	100	0.98	0.4007
14:52021291:C:T	50	100	0.99	0.1432
14:52021667:A:G	50	100	0.99	0.1432
14:52021970:C:T	50	100	0.99	0.2211
14:52022403:G:T	50	98	0.78	0.0138
14:52022695:G:A	50	100	0.99	0.2211
14:52022735:C:T	50	100	0.98	0.2453
14:52023000:A:G	50	100	1	0.02269
14:52023224:C:A	50	100	1	0.03214
14:52023352:G:A	50	100	0.85	0.01089
14:52023386:C:T	49	100	0.98	0.4201
14:52023396:A:C	49	100	0.97	0.1545
14:52023436:T:C	50	100	0.99	0.2326
14:52023568:T:G	50	98	0.78	0.01344
14:52023851:G:A	50	100	0.99	0.2328
14:52023912:G:A	50	100	0.98	0.2453
14:52023972:T:G	50	98	0.99	0.1549
14:52024012:A:T	50	100	0.97	0.0325
14:52024350:G:T	50	100	0.98	0.2453
14:52024581:C:T	50	100	1	0.08969
14:52024752:A:G	50	100	0.93	0.03504
14:52024865:A:G	50	100	0.98	0.1567
14:52024937:T:C	50	100	0.99	0.3555
14:52024957:T:C	50	100	0.99	0.02778
14:52025036:T:C	50	100	0.99	0.3555
14:52025585:G:A	50	100	0.99	0.2326
14:52025641:G:C	50	100	1	0.03322
14:52025907:G:A	50	100	1	0.02015
14:52026296:C:T	50	100	0.85	0.01126
14:52026311:C:T	50	100	0.86	0.0167
14:52026350:G:A	50	100	0.98	0.392
14:52026443:T:C	50	100	0.99	0.2326
14:52026471:G:A	50	100	0.95	0.03885
14:52026510:T:A	50	100	0.99	0.2515
14:52026844:G:T	50	100	1	0.08842
14:52027005:G:A	50	100	1	0.0886
14:52027354:G:A	50	100	0.99	0.2511
14:52027374:G:C	50	100	1	0.08842
14:52027582:C:T	50	98	0.98	0.155
14:52027680:G:A	49	100	1	0.03359
14:52027919:C:A	50	100	1	0.07752
14:52027954:A:T	50	100	1	0.01035
14:52027989:C:T	50	100	1	0.02324
14:52028071:T:C	50	100	1	0.02324
14:52028112:G:A	50	100	1	0.08842
14:52028282:T:G	50	94	0.9	0.1324
14:52028285:G:T	50	98	0.94	0.0236
14:52028513:C:A	50	100	0.98	0.2456
14:52028636:T:G	50	100	0.98	0.2326
14:52028657:C:T	50	98	1	0.02288
14:52028763:C:T	50	100	1	0.01035
14:52028918:C:T	50	100	1	0.03214
14:52029009:G:C	50	100	0.99	0.2456
14:52029306:G:A	50	100	0.99	0.1153
14:52029373:A:C	50	100	1	0.01017
14:52029404:T:A	50	100	1	0.01035
14:52029513:C:T	50	100	1	0.05628
14:52029557:C:A	50	100	0.99	0.05646
14:52029669:C:A	50	98	1	0.07716
14:52029689:C:T	50	100	1	0.144
14:52029727:C:G	50	100	1	0.01053
14:52029801:G:T	50	100	1	0.06681
14:52029891:C:A	50	100	1	0.05628
14:52030027:G:T	50	98	0.98	0.1363
14:52030030:T:G	50	100	1	0.0837
14:52030067:A:G	50	100	1	0.08388
14:52030159:G:A	50	100	1	0.05628
14:52030218:T:C	50	100	1	0.03159
14:52030220:T:C	50	100	1	0.05628
14:52030325:G:A	50	100	1	0.08388
14:52030336:C:T	50	100	1	0.03177
14:52030383:A:G	50	100	1	0.05683
14:52030563:A:C	42	88.1	0.79	0.01434
14:52030572:G:A	43	88.4	0.63	0.05574
14:52030576:G:C	44	77.3	0.7	0.1425
14:52030585:A:G	43	79.1	0.71	0.1416
14:52030665:A:G	50	98	0.99	0.2024
14:52030755:G:A	50	100	1	0.1512
14:52030898:T:G	50	100	1	0.06699
14:52030913:T:C	50	100	1	0.06699
14:52031000:G:A	50	100	0.9	0.03994
14:52031022:G:C	50	100	1	0.06699
14:52031024:G:A	50	100	1	0.01053
14:52031059:A:G	50	100	1	0.06681
14:52031088:A:T	50	100	1	0.06699
14:52031168:T:C	50	100	1	0.01053
14:52031209:A:C	50	98	0.99	0.2504
14:52031262:C:T	50	100	1	0.06536
14:52031265:G:A	50	100	1	0.06681
14:52031393:C:A	50	100	0.98	0.1373
14:52031414:T:G	50	100	0.88	0.02796
14:52031510:C:T	50	100	1	0.06681
14:52031615:T:G	50	98	0.93	0.05792
14:52031689:C:T	50	100	1	0.01053
14:52031744:G:A	50	100	1	0.06699
14:52032031:A:G	50	100	1	0.07099
14:52032227:G:A	50	98	0.97	0.01525
14:52032287:C:T	50	100	1	0.03177
14:52032320:G:A	50	100	0.99	0.3824
14:52032408:G:C	50	100	0.99	0.1667
14:52032430:G:C	50	100	0.99	0.08551
14:52032431:G:A	50	100	0.99	0.08551
14:52032450:C:T	50	100	0.97	0.08914
14:52032543:T:C	50	100	0.96	0.08061
14:52032585:T:C	50	100	0.98	0.08569
14:52032691:T:A	50	100	0.99	0.03903
14:52032952:T:A	50	100	1	0.06554
14:52032986:T:G	50	100	0.97	0.08515
14:52033117:A:G	50	100	0.99	0.03903
14:52033460:G:A	50	100	0.97	0.4784
14:52033523:G:A	50	100	0.98	0.3718
14:52033561:C:T	50	98	0.87	0.01816
14:52033618:C:A	50	100	0.99	0.01035
14:52033622:C:A	50	100	1	0.01017
14:52033986:A:G	50	100	0.98	0.378
14:52034069:A:G	50	100	0.98	0.1839
14:52034111:C:G	50	100	0.98	0.1863
14:52034235:A:G	50	100	0.98	0.1839
14:52034496:T:C	50	100	0.97	0.1843
14:52034517:A:C	50	100	0.96	0.1843
14:52034693:C:T	50	98	0.97	0.1973
14:52034781:G:C	50	100	0.94	0.05156
14:52035089:A:G	50	100	0.99	0.05156
14:52035335:C:G	50	98	0.97	0.3446
14:52035497:A:G	50	100	1	0.01017
14:52035509:C:T	50	100	1	0.03958
14:52035627:C:T	50	98	0.99	0.4724
14:52035668:C:G	50	100	0.99	0.0699
14:52035764:C:T	50	100	0.96	0.05773
14:52035825:C:A	50	100	1	0.03903
14:52036074:C:A	50	96	0.98	0.195
14:52036077:C:A	50	96	0.98	0.1939
14:52036213:T:C	50	100	0.99	0.4699
14:52036340:C:T	50	100	0.99	0.4671
14:52036369:A:G	50	100	0.99	0.469
14:52036537:C:A	50	100	0.89	0.01743
14:52036612:T:C	50	100	1	0.05864
14:52036651:T:C	50	100	0.99	0.3023
14:52036678:G:A	50	100	0.99	0.3025
14:52036741:T:C	50	96	0.92	0.1233
14:52036827:T:C	49	100	0.99	0.1885
14:52037224:A:G	50	100	1	0.4691
14:52037543:G:C	50	100	1	0.3422
14:52037598:T:G	50	100	0.96	0.04139
14:52037679:T:G	50	100	0.99	0.177
14:52037780:T:C	50	100	1	0.03922
14:52037844:A:G	50	100	1	0.3422
14:52037906:T:C	50	100	0.99	0.1886
14:52038150:C:T	50	100	0.97	0.05102
14:52038232:T:C	50	98	1	0.2288
14:52038237:G:T	50	100	1	0.03922
14:52038515:A:G	50	100	1	0.4257
14:52038642:A:G	50	100	0.98	0.1885
14:52038657:A:G	50	100	0.99	0.1888
14:52038799:G:A	50	100	0.98	0.1002
14:52038871:G:A	50	100	0.97	0.06155
14:52038999:T:C	50	100	1	0.05864
14:52039053:T:A	50	100	0.99	0.01071
14:52039054:T:G	50	100	1	0.01053
14:52039093:C:T	50	100	0.99	0.1888
14:52039191:T:A	50	100	1	0.4257
14:52039352:C:T	50	100	0.99	0.1885
14:52039459:G:T	50	100	1	0.467
14:52039768:T:C	50	100	0.99	0.1885
14:52040423:A:G	50	100	0.98	0.3537
14:52040488:G:A	50	98	1	0.3422
14:52040616:C:G	50	100	0.96	0.03976
14:52040711:A:G	50	98	0.99	0.1779
14:52040794:C:T	50	100	1	0.01107
14:52041305:A:G	50	100	0.95	0.01198
14:52041823:G:T	50	100	0.99	0.1569
14:52041960:G:C	50	100	0.99	0.1193
14:52042124:C:A	50	100	1	0.03958
14:52042345:G:A	50	100	0.98	0.0118
14:52042383:G:A	50	100	0.99	0.1863
14:52042413:G:A	50	100	0.98	0.1505
14:52042765:T:C	50	100	0.99	0.1865
14:52042766:G:A	50	100	0.99	0.1863
14:52042783:T:C	50	100	0.99	0.3798
14:52043061:C:T	50	98	1	0.01126
14:52043070:A:G	50	100	0.99	0.159
14:52043140:C:T	50	100	1	0.3827
14:52043169:A:G	50	100	1	0.3827
14:52043177:C:T	49	100	0.97	0.05828
14:52043373:G:T	50	100	1	0.3825
14:52043494:G:T	50	100	1	0.08606
14:52043495:G:C	50	100	1	0.08588
14:52043742:G:A	50	100	1	0.08588
14:52043779:G:T	50	100	0.96	0.01053
14:52043794:G:A	50	98	1	0.2667
14:52043849:A:G	50	100	0.99	0.1583
14:52043878:C:T	50	100	0.81	0.01144
14:52044121:G:T	50	100	1	0.07062
14:52044348:C:A	50	100	0.99	0.3335
14:52044384:C:G	50	98	0.99	0.3406
14:52044470:C:T	50	100	0.99	0.3455
14:52044697:C:T	50	100	0.66	0.01489
14:52044821:T:C	49	100	0.99	0.2676
14:52044828:G:A	50	100	0.99	0.449
14:52044878:C:G	49	100	0.99	0.3411
14:52044923:A:C	50	100	1	0.07153
14:52044991:T:C	50	100	0.99	0.3464
14:52045063:C:G	50	100	1	0.03958
14:52045118:C:T	50	100	0.99	0.2046
14:52045128:G:A	50	100	1	0.03958
14:52045160:C:T	50	100	0.99	0.3477
14:52045179:T:C	50	100	1	0.01271
14:52045244:A:G	50	100	1	0.03958
14:52045773:G:A	50	98	1	0.4388
14:52045892:A:G	50	100	0.99	0.1825
14:52046068:A:C	50	98	1	0.2362
14:52046151:G:A	50	100	0.99	0.3237
14:52046346:G:A	50	98	1	0.01017
14:52046484:G:A	50	100	0.99	0.2079
14:52046593:C:T	50	100	0.99	0.4212
14:52046594:G:A	50	100	1	0.1146
14:52047648:C:T	50	100	1	0.04012
14:52047787:G:A	50	100	0.97	0.01235
14:52047865:G:A	50	100	1	0.04031
14:52047966:G:A	50	100	0.99	0.1816
14:52048015:C:A	50	100	1	0.482
14:52048138:G:A	50	100	1	0.4401
14:52048194:T:C	50	100	0.99	0.4822
14:52048263:A:G	50	100	1	0.482
14:52048491:A:G	50	100	1	0.4399
14:52048498:C:A	50	100	1	0.4401
14:52048541:T:G	50	100	1	0.4858
14:52048589:T:C	50	100	1	0.4203
14:52048751:A:G	50	100	1	0.4401
14:52048798:G:A	50	100	0.99	0.3328
14:52048799:G:A	50	100	1	0.4397
14:52048998:A:C	50	100	1	0.482
14:52049042:T:C	50	100	0.99	0.4394
14:52049445:G:C	50	100	1	0.4388
14:52049677:C:T	50	100	0.99	0.4813
14:52049849:T:G	50	100	1	0.4813
14:52049883:C:G	50	100	0.99	0.4388
14:52050472:G:C	50	100	1	0.2573
14:52050828:C:T	50	100	1	0.02669
14:52050911:A:G	50	100	1	0.4038
14:52051767:T:C	50	100	1	0.278
14:52051965:A:G	50	100	1	0.3624
14:52052093:G:A	50	98	1	0.4043
14:52052536:A:G	50	100	1	0.4878
14:52052837:T:C	50	100	1	0.4181
14:52052947:C:T	50	100	0.98	0.0236
14:52053121:G:A	50	100	1	0.4339
14:52053243:T:C	50	100	1	0.04031
14:52053428:T:A	50	100	1	0.04012
14:52053650:C:T	50	100	1	0.4345
14:52054028:G:T	50	100	0.97	0.04448
14:52054135:A:G	50	100	1	0.02033
14:52054469:A:T	50	100	1	0.01035
14:52054525:G:C	50	100	1	0.4976
14:52054549:T:C	50	100	1	0.01924
14:52054604:A:T	50	100	0.99	0.4673
14:52054670:C:A	50	100	0.99	0.01924
14:52054718:A:G	50	100	1	0.4232
14:52054901:C:T	50	100	1	0.02033
14:52055054:C:T	50	100	1	0.01289
14:52055055:G:A	50	100	1	0.4345
14:52055175:A:G	50	100	1	0.2996
14:52055377:C:T	50	100	1	0.4346
14:52055475:C:G	50	100	1	0.01943
14:52055519:C:G	50	100	1	0.01924
14:52055821:A:G	50	100	0.97	0.09858
14:52056322:A:G	50	100	1	0.01126
14:52056469:G:T	50	100	1	0.01906
14:52056570:C:T	50	100	1	0.0167
14:52056647:T:C	50	100	1	0.09677
14:52056684:C:T	50	100	1	0.4241
14:52056685:T:G	50	100	0.99	0.4041
14:52056778:C:T	50	100	0.99	0.2458
14:52056905:T:C	50	100	0.99	0.4877
14:52057137:G:A	50	100	1	0.3529
14:52057169:A:G	50	100	1	0.0955
14:52057182:C:T	50	100	1	0.1935
14:52057455:C:A	50	100	0.98	0.063
14:52057477:T:A	50	100	0.99	0.3533
14:52057721:A:G	50	100	0.99	0.08224
14:52057803:C:T	50	100	1	0.3533
14:52058061:C:T	50	100	0.99	0.0276
14:52058093:A:C	50	100	0.99	0.3526
14:52058255:C:A	50	100	0.99	0.06282
14:52058690:T:C	50	100	0.93	0.01053
14:52058844:A:G	50	100	0.98	0.1516
14:52058893:A:C	50	100	0.99	0.2133
14:52058987:G:A	50	100	0.92	0.01634
14:52059330:A:G	50	100	0.96	0.0118
14:52059549:T:C	50	100	1	0.01253
14:52059590:A:G	50	100	1	0.01325
14:52060287:T:C	50	100	0.99	0.03958
14:52060378:A:G	50	100	0.96	0.063
14:52060380:G:A	49	93.9	0.98	0.3304
14:52060469:C:T	50	100	0.98	0.4241
14:52060470:T:G	50	100	0.99	0.3248
14:52060557:G:A	50	100	0.92	0.01035
14:52060740:G:A	50	100	1	0.01943
14:52060806:T:C	50	100	0.96	0.07335
14:52061255:T:C	50	100	0.99	0.01126
14:52061930:C:T	50	100	0.99	0.2264
14:52062444:G:A	50	100	0.95	0.01053
14:52062478:G:T	50	100	0.99	0.3477
14:52062760:T:A	50	100	0.99	0.063
14:52062829:T:G	50	98	0.99	0.3947
14:52063145:T:C	50	100	0.98	0.14
14:52063205:T:C	50	98	0.99	0.2551
14:52063266:T:C	50	100	0.98	0.2558
14:52063564:A:C	50	100	0.98	0.2157
14:52063633:G:T	50	100	0.97	0.07607
14:52063802:T:C	50	100	0.98	0.08243
14:52063825:G:C	50	100	0.99	0.2066
14:52064539:C:A	50	100	0.98	0.486
14:52064599:A:T	50	100	0.99	0.2059
14:52064682:T:C	50	100	0.88	0.0158
14:52064688:T:G	50	100	1	0.01071
14:52064690:C:T	50	100	1	0.02215
14:52065277:C:A	50	100	0.97	0.4604
14:52065471:T:C	49	98	0.88	0.06336
14:52065475:C:A	50	90	0.95	0.3744
14:52065582:C:T	48	100	0.96	0.07498
14:52065751:A:G	35	85.7	0.93	0.4933
14:52066369:A:T	50	88	0.81	0.07843
14:52066381:C:T	50	88	0.9	0.1723
14:52066444:T:G	50	100	0.73	0.01198
14:52066515:A:T	50	92	0.92	0.221
14:52066725:A:G	50	94	0.93	0.4951
14:52067052:T:C	50	100	0.97	0.06046
14:52067347:A:G	50	100	0.98	0.01816
14:52067666:C:T	50	100	1	0.04049
14:52067813:C:T	50	100	1	0.09622
14:52068092:G:A	50	100	1	0.01416
14:52068267:C:G	50	100	0.95	0.06445
14:52068279:T:C	50	100	0.98	0.01652
14:52068669:A:C	50	100	0.98	0.05901
14:52068697:G:A	50	100	0.99	0.2545
14:52068930:G:T	50	100	0.99	0.2547
14:52069376:G:T	50	100	0.9	0.01634
14:52069377:A:T	50	100	0.9	0.01598
14:52069396:T:C	50	100	0.98	0.05592
14:52069441:C:T	50	100	0.98	0.2304
14:52069759:C:T	50	100	1	0.05301
14:52069794:T:C	50	100	0.98	0.05919
14:52069966:C:T	50	100	1	0.03976
14:52070230:C:T	50	100	0.91	0.01144
14:52070986:G:A	50	100	0.99	0.2409
14:52071137:C:G	50	100	0.98	0.1171
14:52071243:T:C	50	100	0.98	0.1796
14:52071756:T:C	50	100	0.99	0.1162
14:52071877:C:T	50	100	1	0.05265
14:52072061:G:A	50	100	1	0.06028
14:52072229:G:A	50	100	0.99	0.2596
14:52072234:C:G	50	100	0.99	0.2596
14:52072372:C:T	50	98	0.99	0.2382
14:52072745:G:A	50	100	1	0.2279
14:52072840:C:A	50	100	1	0.0581
14:52073167:A:G	50	100	0.99	0.05828
14:52073186:G:A	50	100	1	0.06028
14:52073393:G:T	50	100	1	0.01543
14:52073472:T:C	50	100	1	0.01852
14:52073548:C:A	50	100	1	0.0581
14:52073752:A:G	50	100	0.99	0.0699
14:52074346:T:A	50	100	0.99	0.1358
14:52074481:C:T	50	100	1	0.08043
14:52074744:A:G	50	100	1	0.1407
14:52074825:T:C	50	100	1	0.1407
14:52074925:T:A	50	100	1	0.1407
14:52075155:T:A	50	100	0.99	0.06009
14:52075326:T:A	50	100	1	0.01543
14:52075349:C:T	50	100	0.99	0.0699
14:52075421:G:A	50	100	1	0.1411
14:52075493:T:G	50	100	1	0.07861
14:52075529:T:C	50	98	1	0.07898
14:52075751:T:C	50	100	1	0.07861
14:52075762:T:C	50	100	0.96	0.04593
14:52076098:A:T	50	100	1	0.1836
14:52076100:G:T	50	100	1	0.1836
14:52076126:C:T	50	100	1	0.1836
14:52076156:T:G	50	100	1	0.01906
14:52076504:G:A	50	100	0.9	0.01017
14:52076703:C:T	50	96	0.99	0.372
14:52076869:G:A	50	96	0.98	0.205
14:52076934:A:G	50	100	0.99	0.01253
14:52076985:A:C	50	100	0.99	0.06191
14:52077383:G:A	50	98	0.97	0.2033
14:52077506:G:A	50	100	0.98	0.4047
14:52077607:A:G	50	100	0.95	0.06155
14:52077847:T:C	50	98	1	0.3039
14:52077865:T:A	50	100	1	0.05792
14:52077897:G:A	50	98	1	0.3039
14:52077945:A:G	50	100	0.95	0.02869
14:52078301:T:C	50	98	0.99	0.3037
14:52078415:T:A	50	100	1	0.05792
14:52078673:C:G	50	98	1	0.3631
14:52079360:C:T	50	100	1	0.01035
14:52079492:C:T	50	100	0.86	0.02542
14:52079568:A:C	50	100	0.99	0.07353
14:52079597:A:G	50	100	1	0.05919
14:52079871:T:C	50	100	0.98	0.07062
14:52079980:T:C	50	100	1	0.01725
14:52080058:T:C	50	100	1	0.02633
14:52080460:C:T	50	100	1	0.0158
14:52080499:A:C	50	100	0.98	0.02052
14:52080982:C:T	50	100	0.85	0.01362
14:52081017:A:G	50	100	0.98	0.4072
14:52081404:C:A	50	100	1	0.05901
14:52081741:A:T	50	100	1	0.05646
14:52081902:T:C	50	100	1	0.05773
14:52081913:G:T	50	100	1	0.01525
14:52082125:C:T	50	100	1	0.4646
14:52082477:C:A	50	100	0.99	0.0679
14:52082768:G:A	50	100	1	0.08515
14:52082835:C:T	50	100	1	0.05138
14:52083112:G:T	50	100	1	0.08515
14:52083235:G:C	50	100	1	0.01725
14:52083266:T:C	50	100	1	0.3039
14:52083443:T:C	50	100	1	0.02687
14:52083954:G:C	50	100	1	0.3635
14:52084018:T:C	50	100	1	0.3039
14:52084346:C:A	50	100	0.98	0.02033
14:52084395:T:C	50	100	1	0.1973
14:52084396:G:A	50	100	1	0.1973
14:52084597:A:T	50	100	1	0.01452
14:52085309:C:T	50	100	1	0.05901
14:52085337:G:A	50	100	0.97	0.02778
14:52085572:A:C	50	100	0.99	0.07062
14:52085972:T:C	50	100	1	0.3039
14:52086050:A:G	50	100	1	0.05664
14:52086462:G:C	50	100	1	0.3934
14:52086466:G:T	50	100	1	0.08479
14:52086720:A:T	50	100	0.98	0.02033
14:52086845:G:A	50	100	0.99	0.4949
14:52086973:G:T	50	100	0.99	0.3043
14:52086983:G:A	50	100	0.92	0.01035
14:52087241:T:G	50	100	0.99	0.4372
14:52087403:G:A	50	100	1	0.01452
14:52087612:C:T	50	100	0.97	0.02033
14:52087667:G:A	50	100	0.98	0.3497
14:52087891:T:G	50	100	1	0.05646
14:52087933:C:T	50	100	1	0.02614
14:52088092:G:A	50	100	1	0.01543
14:52088406:C:T	50	100	1	0.3509
14:52088483:G:A	50	100	1	0.3511
14:52088606:C:G	50	100	1	0.02614
14:52088955:C:T	50	100	1	0.3511
14:52088975:T:C	50	100	1	0.3511
14:52089093:G:A	50	100	1	0.3511
14:52089369:A:G	50	100	0.95	0.03613
14:52089787:C:T	50	100	0.99	0.1282
14:52090082:A:G	50	100	1	0.2827
14:52090405:A:C	50	100	0.99	0.05011
14:52090439:G:C	50	100	1	0.2827
14:52090612:A:G	50	100	1	0.2823
14:52090656:G:C	50	100	1	0.02614
14:52090748:T:G	50	100	1	0.2827
14:52090846:C:T	50	100	1	0.2827
14:52090932:G:A	50	100	0.98	0.3994
14:52091350:C:T	50	100	1	0.282
14:52091442:C:T	50	100	0.99	0.2818
14:52091593:T:C	50	100	1	0.282
14:52091767:C:T	50	100	0.99	0.05937
14:52091783:C:A	50	100	1	0.2816
14:52091870:C:T	50	100	1	0.02614
14:52092044:C:G	50	100	1	0.2814
14:52092055:A:G	50	100	1	0.01035
14:52092184:G:A	50	100	1	0.2816
14:52092218:C:T	50	100	1	0.2816
14:52092323:A:G	50	100	1	0.2809
14:52092481:T:C	50	100	1	0.2816
14:52092562:A:G	50	100	0.97	0.0532
14:52092725:T:C	50	100	1	0.06772
14:52092792:C:T	50	100	1	0.2816
14:52092842:G:T	50	100	1	0.2814
14:52092874:G:T	50	100	1	0.06772
14:52092959:T:C	50	100	1	0.0158
14:52093004:A:T	50	100	1	0.08642
14:52093212:C:G	50	100	0.98	0.1182
14:52093378:A:G	50	100	1	0.01598
14:52093571:G:T	50	100	1	0.2921
14:52094056:A:G	50	100	1	0.06772
14:52094216:C:T	50	100	1	0.4902
14:52094301:T:G	50	100	1	0.07534
14:52094330:G:A	50	100	1	0.2908
14:52094632:C:T	50	100	1	0.3199
14:52094734:C:T	50	100	1	0.3197
14:52095005:A:G	50	100	0.99	0.3194
14:52095030:A:C	50	100	0.99	0.3194
14:52095297:T:C	50	100	0.99	0.05955
14:52096111:G:C	50	100	1	0.07716
14:52096579:G:T	50	100	0.99	0.3965
14:52097029:C:A	50	100	1	0.08824
14:52097054:G:A	50	100	0.99	0.4573
14:52097140:A:G	50	100	1	0.1712
14:52098198:C:T	50	100	1	0.256
14:52098252:G:T	50	100	1	0.1598
14:52098423:A:G	50	98	0.86	0.04103
14:52098745:G:T	50	100	1	0.1598
14:52098898:A:C	50	100	0.95	0.01035
14:52098970:C:T	50	100	1	0.05156
14:52099329:T:A	50	100	1	0.2351
14:52099763:C:T	50	100	1	0.06754
14:52100219:G:T	50	100	0.98	0.03086
14:52100643:C:T	50	100	1	0.1599
14:52100948:A:T	50	100	1	0.01471
14:52101249:T:A	50	100	0.99	0.2564
14:52101505:A:G	50	100	0.95	0.01035
14:52101770:A:G	50	94	0.91	0.02524
14:52101901:T:C	50	100	0.99	0.06754
14:52102116:T:G	50	100	1	0.2344
14:52102187:A:C	50	100	0.99	0.171
14:52102583:T:C	50	100	1	0.01598
14:52102605:T:A	50	100	0.99	0.171
14:52102709:C:T	50	100	0.99	0.1712
14:52102819:G:A	50	100	1	0.0158
14:52102829:T:C	50	100	0.99	0.4878
14:52102970:A:G	50	100	1	0.01816
14:52103004:A:C	50	100	0.99	0.4871
14:52103089:A:G	50	100	0.99	0.1529
14:52103228:A:G	50	100	0.99	0.171
14:52103506:C:T	50	100	0.99	0.1432
14:52103507:G:A	50	100	1	0.01979
14:52103864:T:C	50	100	1	0.01216
14:52104001:C:T	50	100	1	0.2447
14:52104119:C:T	50	100	0.99	0.05919
14:52104172:T:C	50	100	1	0.0158
14:52104321:C:T	50	90	0.98	0.4871
14:52104487:A:T	50	100	0.98	0.01144
14:52104592:G:A	50	100	1	0.01543
14:52104865:T:C	50	100	0.99	0.3794
14:52104880:G:A	50	100	0.99	0.05574
14:52105741:A:C	50	100	0.99	0.4969
14:52105859:C:T	50	100	0.98	0.1427
14:52105876:G:A	50	100	0.96	0.1184
14:52105991:G:T	50	100	0.98	0.01743
14:52106277:T:C	50	98	0.98	0.3001
14:52106588:T:C	50	100	0.96	0.0158
14:52107118:C:T	50	100	0.99	0.01761
14:52107265:G:C	49	98	0.98	0.05664
14:52107268:T:C	50	100	0.97	0.01017
14:52107351:T:C	48	93.8	0.92	0.1701
14:52107656:A:G	50	100	0.97	0.4666
14:52107858:A:C	50	98	0.96	0.4386
14:52108608:C:T	50	100	0.98	0.2751
14:52108621:G:T	50	100	0.99	0.05773
14:52108794:T:C	50	100	0.98	0.1639
14:52108891:T:A	50	100	0.98	0.06118
14:52108912:G:A	50	98	0.94	0.2404
14:52109143:A:C	50	100	0.99	0.0679
14:52110257:C:T	50	100	0.99	0.07825
14:52110280:T:G	50	100	0.98	0.3128
14:52110692:A:T	50	100	0.99	0.0768
14:52111037:G:A	50	100	0.98	0.2894
14:52111231:G:A	50	100	0.99	0.0728
14:52111794:G:A	50	100	1	0.0728
14:52111870:G:T	50	100	1	0.0207
14:52112048:G:T	50	100	0.96	0.01107
14:52112077:G:A	50	100	0.99	0.07317
14:52112082:A:G	50	98	0.99	0.07843
14:52112186:T:G	50	100	0.98	0.1451
14:52112282:C:T	50	100	0.98	0.1396
14:52112336:T:C	50	100	0.99	0.07662
14:52112429:G:A	50	98	0.99	0.07262
14:52112446:T:A	50	100	0.99	0.07262
14:52112542:A:C	50	100	1	0.01126
14:52112654:G:T	50	100	0.99	0.104
14:52113439:A:G	50	100	0.97	0.06137
14:52113839:C:G	50	100	0.98	0.08206
14:52114987:C:T	47	97.9	0.87	0.03631
14:52114989:C:G	49	100	0.98	0.07643
14:52115175:G:A	50	100	0.98	0.05701
14:52115557:G:C	50	100	0.99	0.3431
14:52115855:G:A	50	100	0.98	0.1167
14:52116741:C:T	50	100	0.98	0.1166
14:52116754:T:C	50	100	0.99	0.01198
14:52117354:T:C	50	100	0.99	0.222
14:52117435:A:G	50	100	0.98	0.1167
14:52117476:T:G	50	100	0.98	0.1166
14:52117562:T:C	50	100	0.98	0.1166
14:52117639:G:A	50	100	0.98	0.1166
14:52117862:T:C	50	100	0.98	0.1166
14:52118124:A:G	50	100	0.99	0.2222
14:52118427:C:G	50	100	0.97	0.02614
14:52118983:G:A	50	100	0.98	0.1044
14:52119526:G:A	50	100	0.98	0.1044
14:52119900:G:T	50	100	0.98	0.07571
14:52121454:T:G	50	100	0.98	0.3108
14:52121465:C:T	50	100	0.99	0.1167
14:52122257:G:T	50	100	1	0.05919
14:52122273:C:T	50	100	0.99	0.07244
14:52122284:C:A	50	100	0.98	0.2845
14:52122444:C:T	50	100	0.97	0.01271
14:52122602:C:T	50	100	0.97	0.09296
14:52122634:G:C	50	100	0.99	0.4245
14:52122667:G:A	50	100	1	0.02723
14:52122723:C:T	50	100	1	0.02741
14:52122797:T:C	50	96	0.91	0.02651
14:52122921:C:G	50	98	0.93	0.07371
14:52122980:C:T	50	100	0.98	0.09314
14:52123102:T:C	50	100	0.99	0.2845
14:52123251:G:A	50	100	0.98	0.1393
14:52123821:C:T	50	100	0.99	0.3032
14:52124431:C:G	50	100	0.98	0.061
14:52124764:C:T	50	100	0.99	0.0817
14:52125836:T:C	50	98	0.82	0.03286
14:52126795:C:G	50	100	0.99	0.3041
14:52126929:T:C	50	100	0.99	0.08061
14:52126934:T:C	50	100	0.99	0.08061
14:52127074:C:G	50	100	0.99	0.08079
14:52127140:C:T	50	100	0.99	0.08079
14:52127237:C:T	50	100	0.99	0.08079
14:52127280:T:C	50	100	0.99	0.08079
14:52127465:G:A	50	100	0.99	0.3286
14:52127481:T:A	50	100	0.99	0.08079
14:52127586:G:A	50	100	0.99	0.3286
14:52127725:G:T	50	100	0.99	0.08079
14:52127904:A:G	50	100	0.99	0.08079
14:52127967:C:T	49	100	0.94	0.01198
14:52127974:G:A	49	95.9	0.93	0.3566
14:52128052:C:T	48	97.9	0.92	0.1362
14:52128170:G:A	46	95.7	0.76	0.02977
14:52128306:G:A	49	98	0.99	0.329
14:52128348:T:C	50	100	0.99	0.4103
14:52128443:T:C	50	98	0.99	0.08097
14:52128511:T:G	50	100	0.99	0.08079
14:52128517:T:C	50	100	0.98	0.03468
14:52128578:G:A	50	100	0.99	0.08079
14:52128634:G:C	50	100	0.99	0.08079
14:52128774:C:G	50	100	0.99	0.08079
14:52129139:G:C	50	100	0.99	0.08079
14:52129500:G:A	50	100	0.98	0.02578
14:52129543:G:A	50	100	0.99	0.08079
14:52129663:T:C	50	100	1	0.0187
14:52129712:G:A	50	100	0.99	0.08079
14:52129737:A:T	50	100	0.99	0.01089
14:52129816:C:T	50	100	1	0.4109
14:52129908:C:T	50	100	0.99	0.08079
14:52130138:G:C	50	100	0.99	0.1164
14:52130190:G:A	50	100	1	0.0187
14:52130232:C:G	50	100	1	0.2948
14:52130454:C:T	50	100	0.96	0.04557
14:52130578:A:G	50	100	1	0.4112
14:52130627:C:T	50	100	1	0.4107
14:52130638:G:T	50	100	0.99	0.2945
14:52130672:G:T	50	100	1	0.4107
14:52130699:G:A	50	100	1	0.4107
14:52130778:T:C	50	100	1	0.4107
14:52130783:A:G	50	100	1	0.4107
14:52130980:T:C	50	100	0.99	0.2682
14:52131411:G:A	50	100	0.99	0.08097
14:52131477:C:A	50	98	1	0.07752
14:52131535:G:A	49	100	1	0.02741
14:52132051:C:T	50	100	0.99	0.3292
14:52132080:G:A	50	100	0.99	0.01344
14:52132208:A:G	50	100	1	0.3978
14:52132251:G:A	50	100	1	0.07789
14:52133038:G:A	50	100	1	0.06082
14:52133051:C:T	50	100	0.95	0.04557
14:52133144:G:A	50	100	0.91	0.01325
14:52133200:T:C	50	100	1	0.4112
14:52133270:G:A	50	100	1	0.409
14:52133374:T:G	50	100	0.99	0.1107
14:52133430:C:T	50	100	0.82	0.01525
14:52133536:A:G	50	100	1	0.2921
14:52133843:C:T	50	100	1	0.4094
14:52134421:T:G	50	100	1	0.03413
14:52134712:G:A	50	100	1	0.4092
14:52134946:A:G	50	100	1	0.4092
14:52135109:G:T	50	100	1	0.4092
14:52135710:A:G	50	100	1	0.4089
14:52135911:G:C	50	100	1	0.4089
14:52136149:A:G	50	100	1	0.4096
14:52136305:G:A	50	100	1	0.4871
14:52136315:C:T	50	100	1	0.07898
14:52136483:C:T	50	100	1	0.04993
14:52136490:C:A	50	100	1	0.07752
14:52136796:G:A	50	100	0.99	0.07698
14:52136904:C:T	50	100	0.98	0.2696
14:52136978:G:A	50	100	1	0.07752
14:52137061:A:C	50	98	1	0.3134
14:52137880:G:C	50	100	0.95	0.01434
14:52138076:C:T	50	98	1	0.3021
14:52138125:T:A	50	100	0.99	0.2678
14:52138239:G:A	50	96	1	0.3021
14:52138691:G:A	50	98	1	0.2106
14:52138799:G:A	50	100	0.99	0.1019
14:52139027:G:A	49	100	0.99	0.1019
14:52139180:G:C	50	100	0.98	0.05247
14:52139240:C:T	50	96	1	0.3017
14:52139396:A:C	50	98	0.8	0.06863
14:52139664:G:A	50	100	1	0.4871
14:52139970:A:G	50	98	1	0.3021
14:52140014:T:C	50	98	1	0.211
14:52140225:G:C	50	100	1	0.04993
14:52140446:T:C	50	100	1	0.4875
14:52140699:T:C	50	98	1	0.2113
14:52140719:G:A	50	100	1	0.05011
14:52141032:G:T	50	100	1	0.0345
14:52141249:A:C	50	98	1	0.3019
14:52141661:A:G	50	98	1	0.3019
14:52142064:G:A	50	98	0.97	0.01489
14:52142152:A:G	50	98	0.86	0.02596
14:52142181:G:A	50	100	1	0.03232
14:52142392:T:C	50	100	1	0.01289
14:52142520:T:C	50	100	0.99	0.07752
14:52142705:C:T	50	94	0.88	0.03522
14:52142796:G:A	50	100	0.99	0.4067
14:52142962:A:G	50	100	1	0.3061
14:52143350:C:T	50	100	1	0.03195
14:52143568:A:G	50	100	0.97	0.02052
14:52143698:C:A	50	100	1	0.3063
14:52143802:C:T	50	100	1	0.4846
14:52143964:G:T	50	100	1	0.07807
14:52144067:T:C	50	100	1	0.4842
14:52144355:G:A	50	100	1	0.1336
14:52144627:C:T	50	100	1	0.4844
14:52145531:T:C	50	100	1	0.03195
14:52146667:T:C	50	100	1	0.05047
14:52146764:C:G	50	100	0.99	0.1017
14:52146993:A:G	50	100	0.98	0.3831
14:52147484:C:G	50	100	1	0.01761
14:52147750:A:G	50	100	0.99	0.1022
14:52147852:A:G	50	100	1	0.3813
14:52147893:T:C	50	100	1	0.4838
14:52148016:C:T	50	100	1	0.03195
14:52148178:A:G	50	100	1	0.03214
14:52148308:C:A	50	100	0.75	0.01035
14:52148418:T:C	50	100	0.99	0.1015
14:52148788:G:T	50	100	1	0.3809
14:52148862:G:C	50	100	1	0.01761
14:52149058:C:T	49	100	0.99	0.03431
14:52149268:G:T	50	100	1	0.3733
14:52149396:G:A	50	100	1	0.2093
14:52149427:C:T	50	100	1	0.02524
14:52149714:G:A	50	100	1	0.2921
14:52149817:C:T	50	100	1	0.4842
14:52150640:T:C	50	100	1	0.0187
14:52150859:G:C	50	100	1	0.05011
14:52150899:C:T	50	100	1	0.3061
14:52151494:C:T	50	100	1	0.2124
14:52151693:A:G	50	100	1	0.2128
14:52151811:G:A	50	100	1	0.4094
14:52152017:C:G	50	100	1	0.05029
14:52152109:C:A	50	98	1	0.3667
14:52152253:G:C	50	100	1	0.1772
14:52152451:C:G	50	98	0.8	0.04975
14:52152519:T:C	50	100	1	0.2956
14:52152523:G:C	50	100	1	0.01289
14:52152543:A:G	50	100	1	0.05047
14:52152768:G:A	50	100	0.98	0.03577
14:52152817:G:C	49	100	1	0.284
14:52152993:T:C	50	100	1	0.2841
14:52153119:G:A	50	100	1	0.4826
14:52153166:G:A	47	87.2	0.98	0.2823
14:52153176:C:T	49	77.6	0.98	0.3199
14:52153224:T:A	49	91.8	1	0.4806
14:52153232:A:G	49	89.8	1	0.2841
14:52153409:C:T	50	100	1	0.2841
14:52153575:A:G	50	100	1	0.2843
14:52153719:T:G	50	100	1	0.1964
14:52153769:A:T	50	100	1	0.2841
14:52153780:C:T	50	100	1	0.1048
14:52153805:T:C	50	100	1	0.1973
14:52153915:A:G	50	100	1	0.1324
14:52154276:G:A	50	100	1	0.2841
14:52154435:G:T	50	100	1	0.0285
14:52154458:G:A	50	100	1	0.2841
14:52154535:C:T	50	100	1	0.2841
14:52154567:G:C	50	100	1	0.1972
14:52154614:T:A	50	100	1	0.1972
14:52154619:C:T	50	100	1	0.01053
14:52154683:T:C	50	100	1	0.01362
14:52154780:C:T	50	100	1	0.2843
14:52154864:G:T	50	100	1	0.2843
14:52154950:A:G	50	100	1	0.2843
14:52155074:C:T	50	100	1	0.2843
14:52155115:A:G	50	100	1	0.2843
14:52155222:C:T	50	100	1	0.2845
14:52155227:C:T	50	100	1	0.3856
14:52155331:C:A	50	100	1	0.01107
14:52155443:G:A	50	100	1	0.197
14:52155489:T:C	50	100	1	0.2843
14:52155505:T:C	50	100	1	0.2843
14:52155534:G:A	50	100	1	0.0118
14:52155633:G:A	50	100	1	0.1204
14:52155749:T:A	50	100	1	0.2845
14:52155848:T:C	50	100	1	0.1327
14:52155853:C:G	50	100	1	0.1972
14:52155991:C:T	50	100	1	0.09713
14:52156051:T:A	50	100	1	0.1972
14:52156065:G:C	50	100	1	0.1972
14:52156268:G:A	50	100	1	0.2845
14:52156359:A:G	50	100	1	0.2794
14:52156434:A:C	50	100	1	0.2845
14:52156666:G:A	50	100	1	0.2847
14:52156781:T:G	50	100	1	0.01362
14:52156797:A:G	50	100	0.99	0.01198
14:52156834:G:A	50	100	1	0.2845
14:52156921:C:T	50	100	1	0.1972
14:52157094:C:A	50	100	1	0.2607
14:52157138:T:C	50	100	1	0.2845
14:52157168:A:C	50	100	0.97	0.02959
14:52157179:T:C	50	100	1	0.1178
14:52157429:C:T	50	100	1	0.1972
14:52157430:G:A	50	100	1	0.2843
14:52157489:C:T	50	100	0.99	0.4817
14:52157542:A:G	50	100	1	0.4818
14:52157585:C:T	50	100	1	0.2843
14:52157760:G:A	50	100	1	0.4818
14:52157795:A:T	50	100	1	0.05047
14:52157851:C:T	50	100	0.99	0.01216
14:52157869:G:C	50	100	1	0.4818
14:52157920:C:T	50	100	1	0.1972
14:52157921:A:G	50	100	1	0.4818
14:52157948:C:T	50	100	1	0.2845
14:52157969:G:C	50	100	1	0.4818
14:52158025:C:T	50	100	1	0.283
14:52158060:C:T	50	100	1	0.283
14:52158061:G:A	50	100	1	0.1972
14:52158425:C:T	50	100	1	0.3862
14:52158499:A:G	50	100	1	0.4806
14:52158547:A:T	50	100	1	0.3863
14:52158676:A:T	50	100	1	0.4806
14:52158777:C:A	50	100	1	0.1972
14:52158988:T:C	50	100	1	0.4806
14:52158996:C:T	50	100	1	0.2613
14:52159156:A:G	50	100	1	0.1178
14:52159160:G:T	50	100	1	0.1975
14:52159324:C:A	50	100	1	0.1972
14:52159380:G:A	50	100	1	0.4806
14:52159967:G:A	50	100	1	0.1972
14:52159999:A:T	50	100	1	0.1209
14:52160086:A:G	44	77.3	0.98	0.4775
14:52160369:T:C	50	100	1	0.386
14:52160380:G:A	50	100	1	0.4806
14:52160416:C:G	50	100	1	0.386
14:52160538:C:T	50	100	1	0.4804
14:52160557:T:G	50	100	1	0.1972
14:52160614:C:G	50	100	0.98	0.05229
14:52160623:A:T	50	100	1	0.1972
14:52160752:C:A	50	100	0.99	0.01216
14:52160854:C:T	50	100	1	0.1972
14:52160900:T:A	50	100	1	0.1972
14:52160988:A:G	50	100	1	0.1968
14:52161051:C:T	50	100	1	0.4804
14:52161078:C:T	50	96	1	0.4806
14:52161234:A:G	50	100	1	0.08115
14:52161683:C:A	50	98	1	0.4802
14:52162074:C:T	50	98	1	0.386
14:52162364:G:A	50	100	1	0.1968
14:52162380:T:C	50	98	1	0.4802
14:52162565:C:T	50	100	1	0.1333
14:52162608:G:A	50	100	1	0.1156
14:52162615:A:G	50	98	1	0.4802
14:52162632:A:G	50	98	1	0.4806
14:52162637:G:A	50	100	1	0.102
14:52162783:T:C	50	98	1	0.1333
14:52162826:T:A	50	98	1	0.4802
14:52162886:C:G	50	100	1	0.1156
14:52162925:C:T	50	100	1	0.1156
14:52162998:T:C	50	100	0.99	0.01216
14:52162999:C:A	50	100	0.99	0.01235
14:52163137:G:A	50	100	1	0.1968
14:52163156:A:T	50	100	1	0.197
14:52163163:A:G	50	100	1	0.1156
14:52163314:C:T	50	98	1	0.386
14:52163558:T:C	50	100	1	0.197
14:52163578:G:C	50	100	0.99	0.01598
14:52163627:G:A	50	100	1	0.197
14:52163796:C:T	50	100	1	0.2605
14:52163978:G:T	50	98	1	0.4804
14:52164043:C:T	50	100	1	0.01906
14:52164333:G:A	50	100	1	0.1184
14:52165071:G:A	50	100	1	0.01289
14:52165307:T:C	50	100	0.99	0.01997
14:52165400:C:T	50	100	1	0.1024
14:52165495:C:T	50	100	1	0.1973
14:52165525:C:T	50	100	1	0.01089
14:52165542:C:T	50	100	0.97	0.03032
14:52165614:C:A	50	98	0.92	0.1523
14:52165900:A:G	50	100	1	0.03214
14:52166065:G:A	50	100	1	0.1209
14:52166110:T:C	50	100	0.99	0.01216
14:52166135:C:T	50	98	1	0.01053
14:52166171:T:C	50	96	1	0.4798
14:52166381:G:T	50	100	1	0.197
14:52166384:T:C	50	100	0.99	0.01216
14:52166590:C:T	50	96	1	0.4795
14:52166593:C:G	50	96	1	0.4797
14:52166594:C:T	50	96	1	0.48
14:52166782:G:A	50	94	0.88	0.07771
14:52166786:T:G	50	96	1	0.4793
14:52166796:G:A	50	96	1	0.4795
14:52166859:G:A	50	96	1	0.4793
14:52166903:A:G	50	96	1	0.4779
14:52166922:T:C	50	96	1	0.4795
14:52166941:C:T	50	96	1	0.4789
14:52166950:T:C	50	96	1	0.4795
14:52166953:G:A	50	100	1	0.1968
14:52166993:G:A	50	98	0.95	0.01434
14:52167026:C:T	50	96	1	0.4797
14:52167130:G:A	50	100	0.99	0.01216
14:52167133:C:A	50	98	1	0.2613
14:52167143:T:C	50	96	1	0.4793
14:52167174:T:C	50	100	1	0.1336
14:52167216:G:A	50	98	1	0.2609
14:52167276:G:A	50	98	0.87	0.02832
14:52167301:T:C	50	96	1	0.48
14:52167506:G:A	50	96	1	0.4804
14:52167647:C:T	50	96	1	0.4804
14:52167715:A:G	50	96	1	0.4802
14:52167925:T:C	50	98	1	0.4757
14:52167986:T:C	50	98	1	0.48
14:52168060:C:T	50	98	1	0.4802
14:52168068:C:T	50	98	1	0.48
14:52168101:G:T	50	98	1	0.4802
14:52168183:G:A	50	98	1	0.3858
14:52168246:A:T	50	100	1	0.01816
14:52168311:T:C	50	98	1	0.4802
14:52168342:C:T	50	96	1	0.4798
14:52168350:T:C	50	96	1	0.48
14:52168351:T:G	50	94	0.99	0.4788
14:52168411:C:T	50	98	0.99	0.4798
14:52168714:G:C	50	98	1	0.4798
14:52168843:G:A	50	98	1	0.4791
14:52168847:A:G	50	98	0.99	0.4791
14:52168879:T:C	50	100	1	0.063
14:52168914:A:G	50	100	0.97	0.03177
14:52168919:T:C	50	100	1	0.01362
14:52168998:T:A	50	100	1	0.3865
14:52169011:A:G	50	100	1	0.4793
14:52169022:T:C	50	100	1	0.4795
14:52169102:A:G	50	100	0.99	0.4795
14:52169144:A:C	50	100	1	0.4797
14:52169273:C:G	50	100	1	0.4798
14:52169354:G:A	50	100	0.94	0.01416
14:52169540:A:T	50	100	1	0.0138
14:52169655:A:G	50	100	1	0.4798
14:52169780:G:A	50	100	1	0.4798
14:52169828:G:A	50	100	1	0.4798
14:52169874:C:T	50	100	1	0.4797
14:52169924:C:T	50	100	1	0.3775
14:52169926:A:G	50	100	0.99	0.4798
14:52170155:C:T	50	100	0.99	0.1024
14:52170185:G:A	50	100	0.95	0.01707
14:52170214:A:G	50	100	0.99	0.2351
14:52170283:G:T	50	100	1	0.48
14:52170383:G:T	50	100	0.99	0.48
14:52170415:T:C	50	100	1	0.48
14:52170445:G:T	50	100	1	0.05029
14:52170462:C:T	50	98	1	0.01452
14:52170593:C:T	50	100	1	0.4802
14:52170647:A:G	50	100	1	0.4802
14:52170688:T:C	50	100	1	0.4798
14:52170796:A:G	50	100	0.99	0.01216
14:52171086:C:A	50	98	0.87	0.02378
14:52171128:T:C	50	100	0.98	0.0512
14:52171317:C:T	50	100	1	0.4804
14:52171419:C:T	50	100	1	0.01816
14:52171514:C:T	50	100	1	0.4798
14:52171631:G:T	50	100	1	0.4806
14:52171691:A:C	50	100	1	0.4802
14:52171879:T:C	50	100	1	0.4804
14:52171941:C:T	50	100	0.92	0.01071
14:52171954:A:G	50	100	1	0.4777
14:52171975:G:T	50	100	1	0.1211
14:52172021:G:T	50	100	1	0.1031
14:52172099:G:T	50	100	1	0.1024
14:52172187:A:C	50	100	1	0.1333
14:52172211:T:C	50	100	1	0.1189
14:52172212:C:T	50	100	1	0.4798
14:52172461:C:T	50	100	0.93	0.02505
14:52172597:C:T	50	100	1	0.4802
14:52172663:C:T	50	100	1	0.0138
14:52172683:C:T	50	100	1	0.4802
14:52172767:C:T	50	100	1	0.4802
14:52172878:C:T	50	100	1	0.1209
14:52173325:T:C	50	98	0.84	0.06808
14:52173356:A:G	50	100	1	0.1187
14:52173360:G:A	50	100	0.99	0.01216
14:52173430:A:G	50	100	1	0.4798
14:52173440:C:T	50	100	1	0.48
14:52173490:C:T	50	100	1	0.48
14:52173503:G:A	50	100	0.98	0.02505
14:52173520:C:T	50	100	1	0.48
14:52173616:G:C	50	100	0.99	0.02397
14:52173759:C:G	50	100	1	0.283
14:52173846:C:A	50	100	1	0.4802
14:52174042:A:T	50	84	0.73	0.06718
14:52174077:T:C	50	100	0.95	0.1107
14:52174106:A:G	50	100	1	0.4797
14:52174195:T:C	50	100	1	0.48
14:52174252:G:T	50	100	1	0.4806
14:52174311:G:A	50	100	1	0.4806
14:52174372:C:G	50	100	0.97	0.06972
14:52174447:C:G	50	98	0.91	0.01979
14:52174469:T:C	50	100	1	0.48
14:52174533:A:G	50	100	1	0.05011
14:52174585:C:T	50	100	1	0.48
14:52174596:C:T	50	100	1	0.48
14:52174629:T:C	50	100	1	0.48
14:52174681:A:G	50	100	1	0.4798
14:52174754:A:G	50	100	1	0.48
14:52174825:T:G	50	100	1	0.48
14:52174844:C:T	50	100	1	0.08025
14:52174867:G:A	50	100	1	0.4797
14:52174912:C:A	50	100	0.99	0.01035
14:52174931:G:A	50	100	1	0.4789
14:52174948:T:C	50	100	1	0.4795
14:52174949:G:A	50	100	1	0.4795
14:52175208:C:G	50	100	1	0.4793
14:52175460:C:T	50	100	1	0.1964
14:52175461:C:G	50	100	1	0.1964
14:52175462:A:G	50	100	1	0.1964
14:52175718:G:A	50	100	1	0.4797
14:52175769:A:T	50	100	1	0.4798
14:52175812:C:A	50	100	1	0.4798
14:52176090:C:T	50	100	1	0.4798
14:52176156:C:A	50	100	1	0.4798
14:52176203:A:G	50	100	1	0.1184
14:52176425:A:G	50	100	1	0.4798
14:52176475:A:T	50	100	1	0.4798
14:52176618:G:A	50	100	1	0.4798
14:52176713:G:A	50	100	1	0.02996
14:52176838:G:A	50	100	1	0.1033
14:52177205:C:G	50	100	1	0.2776
14:52177289:G:A	50	100	1	0.1981
14:52177636:A:T	50	96	0.93	0.1984
14:52177944:C:T	50	100	1	0.4975
14:52177949:C:T	50	100	0.98	0.254
14:52178011:A:G	50	100	1	0.4902
14:52178086:G:T	50	100	1	0.1089
14:52178134:A:G	50	100	1	0.1088
14:52178346:C:T	50	100	1	0.4902
14:52178774:T:C	50	100	1	0.4902
14:52178787:T:A	50	100	1	0.4902
14:52178803:A:C	50	100	0.96	0.1251
14:52178990:A:G	50	100	0.98	0.49
14:52179062:T:C	50	100	0.99	0.1089
14:52179085:C:T	50	100	0.98	0.0915
14:52179201:A:C	50	100	1	0.1171
14:52179293:C:T	50	100	0.98	0.01144
14:52179376:G:A	50	100	1	0.496
14:52179740:G:A	50	100	1	0.4966
14:52179872:T:C	50	100	0.98	0.02723
14:52179893:G:A	50	100	0.97	0.03159
14:52179991:G:A	50	98	0.99	0.1175
14:52180011:G:A	50	100	1	0.4967
14:52180085:T:A	50	100	0.86	0.02505
14:52180227:C:T	50	100	0.99	0.3711
14:52180284:G:A	50	100	0.99	0.4966
14:52180328:A:G	50	98	0.99	0.3711
14:52180439:T:C	50	100	0.99	0.4579
14:52180505:G:A	50	100	0.99	0.2533
14:52180800:G:A	50	100	0.99	0.1149
14:52180890:G:T	50	100	1	0.4966
14:52181056:A:C	50	100	0.99	0.4452
14:52181076:G:A	50	100	1	0.2464
14:52181098:A:G	50	98	0.97	0.2948
14:52181216:C:T	50	100	0.99	0.3711
14:52181362:C:T	50	100	0.99	0.3713
14:52181379:T:C	50	100	0.99	0.3711
14:52181384:T:G	50	100	0.99	0.3709
14:52181466:G:A	50	100	0.99	0.2456
14:52181593:C:A	50	100	0.99	0.3711
14:52181699:T:A	50	98	0.99	0.1298
14:52181754:T:C	50	100	0.99	0.36870000000000003
14:52181808:A:G	50	100	0.86	0.0138
14:52181908:G:A	50	100	0.99	0.3709
14:52182099:T:G	50	100	0.98	0.3413
14:52182191:A:T	50	98	0.99	0.3713
14:52182284:G:A	50	100	0.99	0.1171
14:52182320:C:T	50	100	0.98	0.2458
14:52182454:G:C	50	100	0.98	0.3513
14:52182630:A:C	50	100	0.95	0.3863
14:52182753:T:C	50	100	0.98	0.1716
14:52182863:A:G	50	100	0.99	0.1612
14:52183203:A:G	50	100	0.99	0.1639
14:52183434:T:C	50	100	0.94	0.04448
14:52183585:C:T	50	100	1	0.1565
14:52183641:G:A	50	100	1	0.1565
14:52183985:G:A	50	100	1	0.1565
14:52184020:T:C	50	100	1	0.1565
14:52184092:C:A	50	100	1	0.1567
14:52184111:C:T	50	100	0.99	0.4557
14:52184205:T:G	50	100	1	0.1583
14:52184243:G:T	50	100	1	0.1567
14:52184295:C:T	50	100	1	0.155
14:52184382:T:C	50	98	0.87	0.02106
14:52184401:A:C	50	100	1	0.1552
14:52184409:T:C	50	100	1	0.1552
14:52184496:C:T	50	100	1	0.1552
14:52184545:C:T	50	100	1	0.1552
14:52184634:C:T	50	100	1	0.1552
14:52184786:T:C	50	100	1	0.02524
14:52184793:T:C	50	100	0.99	0.4486
14:52184882:C:G	50	100	1	0.1554
14:52184925:A:T	50	100	1	0.1556
14:52184939:T:C	50	100	1	0.1554
14:52185183:C:T	50	100	1	0.01162
14:52185363:C:T	50	100	1	0.1665
14:52185477:A:G	50	100	1	0.02033
14:52185520:G:A	50	96	0.95	0.226
14:52185585:G:A	50	100	0.99	0.1102
14:52185649:C:A	50	100	1	0.01162
14:52185886:C:T	50	100	0.96	0.05283
14:52186352:A:T	50	100	1	0.01979
14:52186571:C:A	50	100	1	0.368
14:52186634:T:C	50	100	0.99	0.4635
14:52186636:T:C	50	100	1	0.3684
14:52186665:C:T	50	100	0.99	0.2131
14:52186819:A:G	50	100	1	0.08279
14:52186925:A:T	50	100	1	0.01997
14:52187171:T:G	50	100	1	0.08297
14:52187453:A:G	50	100	0.92	0.0138
14:52187599:C:G	50	100	1	0.01616
14:52187620:A:G	50	100	1	0.36870000000000003
14:52187638:T:A	50	100	0.91	0.01507
14:52187822:C:A	50	100	1	0.01162
14:52187839:A:G	50	100	1	0.01162
14:52187918:T:G	50	98	1	0.36870000000000003
14:52187983:T:C	50	100	1	0.2131
14:52188167:A:C	50	100	0.98	0.213
14:52188195:G:A	50	100	0.99	0.4114
14:52188223:G:A	50	100	1	0.4624
14:52188337:T:C	50	100	1	0.02923
14:52188488:G:C	50	100	1	0.36870000000000003
14:52188653:G:A	50	100	0.99	0.01398
14:52188709:G:A	50	100	1	0.1554
14:52188789:T:C	50	100	1	0.3691
14:52188834:G:A	50	100	1	0.3689
14:52189227:C:G	50	100	1	0.0817
14:52189410:T:A	50	100	1	0.3689
14:52189466:G:C	50	100	1	0.3689
14:52189566:A:G	50	100	1	0.3698
14:52189569:C:T	50	100	1	0.3691
14:52189680:G:C	50	100	1	0.3689
14:52190430:C:T	50	100	1	0.1552
14:52190632:T:C	50	100	1	0.3689
14:52190994:T:C	50	100	1	0.3689
14:52190997:A:G	50	100	1	0.01761
14:52191235:G:T	50	100	1	0.3689
14:52191239:A:T	50	100	0.99	0.3693
14:52191486:G:C	50	100	1	0.05301
14:52191530:A:G	50	100	1	0.09441
14:52191536:G:A	50	100	1	0.3689
14:52191719:A:G	50	100	1	0.08279
14:52191810:T:C	50	100	1	0.3691
14:52191987:G:A	50	100	1	0.3684
14:52192448:T:C	50	100	1	0.2133
14:52192628:C:T	50	100	1	0.36870000000000003
14:52192839:T:C	50	100	1	0.3796
14:52193211:G:T	50	100	1	0.3807
14:52193474:T:C	50	100	1	0.2248
14:52193575:T:G	50	100	0.97	0.1668
14:52193780:C:T	50	100	1	0.2248
14:52193799:A:G	50	100	1	0.3804
14:52193830:A:G	50	100	1	0.108
14:52193833:G:A	50	100	1	0.3805
14:52194106:T:C	50	100	1	0.08333
14:52194284:G:A	50	100	1	0.3807
14:52194433:T:C	50	100	1	0.1556
14:52194783:T:C	50	100	1	0.3807
14:52194791:G:A	50	100	1	0.3807
14:52195004:C:A	50	98	1	0.3805
14:52195183:T:C	50	100	1	0.04466
14:52195266:G:A	50	100	0.97	0.01325
14:52195284:C:T	50	100	1	0.3805
14:52195472:T:C	50	100	1	0.3805
14:52195510:T:C	50	100	1	0.3813
14:52195540:T:G	50	100	0.99	0.3818
14:52195541:T:G	50	100	0.99	0.3816
14:52195563:C:T	50	100	1	0.3735
14:52195700:G:A	50	100	1	0.3809
14:52195824:A:C	50	100	1	0.3807
14:52195843:C:T	50	100	1	0.08315
14:52195926:G:C	50	100	1	0.3753
14:52195964:T:G	50	100	1	0.4641
14:52195967:T:C	50	100	1	0.3753
14:52196358:C:T	50	100	1	0.08914
14:52196475:A:G	50	100	1	0.3753
14:52196498:T:A	50	100	1	0.3753
14:52196541:C:T	50	100	1	0.3762
14:52196564:G:A	50	100	1	0.3813
14:52196786:T:A	50	100	1	0.3755
14:52197042:C:T	50	100	1	0.1554
14:52197057:A:G	50	100	1	0.3747
14:52197089:T:C	50	100	1	0.3751
14:52197119:G:C	50	100	1	0.04648
14:52197158:A:T	50	100	1	0.3753
14:52197635:C:T	50	100	1	0.3813
14:52198087:T:A	50	100	0.99	0.3715
14:52198524:A:T	50	100	1	0.0256
14:52198544:C:A	50	100	0.99	0.1151
14:52198743:A:G	50	100	0.99	0.0216
14:52198777:T:C	50	100	1	0.3724
14:52198803:C:T	50	100	0.99	0.02778
14:52198929:T:C	50	100	1	0.3724
14:52198969:G:A	50	100	1	0.3724
14:52199726:G:A	50	98	0.99	0.47
14:52199727:A:C	49	100	0.98	0.47
14:52199729:T:C	50	100	0.99	0.03468
14:52199746:A:T	50	100	1	0.08951
14:52199882:G:A	50	100	0.99	0.02614
14:52199959:T:C	50	96	1	0.3811
14:52200019:G:A	48	89.6	1	0.3813
14:52200148:G:A	39	92.3	1	0.1051
14:52200220:G:A	48	93.8	1	0.08951
14:52200245:A:T	49	95.9	1	0.3811
14:52200270:T:C	50	100	1	0.3814
14:52200304:C:T	50	100	1	0.4708
14:52200399:C:T	50	98	1	0.08951
14:52200422:C:T	50	100	0.99	0.4706
14:52200479:A:G	50	100	1	0.3811
14:52200500:A:T	50	100	1	0.3862
14:52200508:T:C	50	100	1	0.3809
14:52200520:A:T	50	100	1	0.3809
14:52200696:G:A	50	100	1	0.3805
14:52200965:T:C	50	100	1	0.3809
14:52201140:G:A	50	100	1	0.3804
14:52201328:A:G	50	100	1	0.3798
14:52201547:T:C	50	100	1	0.3796
14:52201892:T:C	50	100	1	0.3765
14:52201945:G:A	49	100	1	0.4717
14:52201960:T:C	50	100	1	0.04539
14:52201990:G:T	50	100	1	0.4717
14:52202148:T:C	50	100	1	0.38
14:52202158:C:T	50	100	1	0.38
14:52202257:T:G	50	100	1	0.38
14:52202289:A:C	50	100	0.96	0.0305
14:52202341:C:T	50	100	1	0.4715
14:52202578:A:G	50	100	0.99	0.38
14:52202649:G:A	50	100	1	0.02959
14:52202702:C:T	50	100	1	0.3794
14:52202713:G:A	50	100	1	0.3794
14:52202734:C:G	50	100	1	0.3793
14:52203373:G:T	50	100	1	0.3793
14:52203507:G:T	50	100	1	0.0915
14:52203598:C:T	50	100	0.98	0.01307
14:52203719:G:A	50	100	1	0.471
14:52203796:G:A	50	100	1	0.3793
14:52203842:A:C	50	100	1	0.3791
14:52203992:C:G	50	98	1	0.3789
14:52204151:T:C	50	100	1	0.3804
14:52204154:C:T	50	100	1	0.3805
14:52204155:A:G	50	100	1	0.3804
14:52204242:A:G	50	100	1	0.3793
14:52204656:C:G	50	100	1	0.3791
14:52204720:G:A	50	100	1	0.02869
14:52204950:C:T	50	100	1	0.3791
14:52204984:A:G	50	100	1	0.02433
14:52205116:G:C	50	100	1	0.4704
14:52205215:C:T	50	100	1	0.3809
14:52205219:A:G	50	100	1	0.3793
14:52205450:A:C	50	100	1	0.05301
14:52205575:C:T	50	100	1	0.09096
14:52205641:G:A	50	100	1	0.3793
14:52205699:A:C	50	100	1	0.05301
14:52205721:A:G	50	100	1	0.3796
14:52205728:G:T	50	100	1	0.3791
14:52205765:C:T	50	100	1	0.3791
14:52205948:C:A	50	100	1	0.3791
14:52205975:G:C	50	100	1	0.02451
14:52206004:C:T	50	100	1	0.04521
14:52206137:A:G	50	100	1	0.1057
14:52206255:T:C	50	100	0.96	0.02796
14:52206351:C:T	50	100	1	0.1044
14:52206353:G:T	50	100	0.98	0.4473
14:52206442:C:T	50	100	0.99	0.4457
14:52206702:T:G	50	100	1	0.4352
14:52206927:C:T	50	98	1	0.01452
14:52207087:A:C	50	100	1	0.09023
14:52207117:A:G	50	100	1	0.4751
14:52207158:T:C	50	100	1	0.01943
14:52207207:T:C	50	100	0.99	0.4343
14:52207243:G:A	50	98	1	0.4341
14:52207263:T:C	50	100	1	0.4339
14:52207264:G:A	50	100	0.95	0.01235
14:52207336:C:A	49	93.9	0.99	0.435
14:52207389:C:T	50	100	1	0.04539
14:52207448:C:T	50	100	0.99	0.4343
14:52207502:C:T	50	100	0.99	0.4346
14:52207503:A:G	50	100	1	0.4343
14:52207536:A:G	50	100	1	0.4345
14:52207567:T:C	50	100	0.99	0.4345
14:52207608:T:C	50	100	0.99	0.4346
14:52207789:C:T	50	100	1	0.01325
14:52208005:C:T	50	100	1	0.4341
14:52208159:A:G	50	100	0.99	0.09586
14:52208219:A:G	50	100	0.99	0.4345
14:52208223:A:G	50	100	1	0.4345
14:52208267:C:T	50	100	1	0.4352
14:52208299:A:G	50	100	0.99	0.4343
14:52208526:C:G	50	100	1	0.02923
14:52208608:C:G	50	100	0.99	0.4753
14:52208612:C:T	50	100	0.99	0.04503
14:52208629:C:G	50	100	1	0.4343
14:52208821:C:G	50	100	1	0.2068
14:52208835:G:A	50	100	1	0.4355
14:52208926:C:T	50	100	0.95	0.02796
14:52208942:C:G	50	100	1	0.02524
14:52209020:T:A	50	100	1	0.02923
14:52209076:T:C	50	100	1	0.02977
14:52209252:C:T	50	100	1	0.4753
14:52209286:C:T	50	100	1	0.4346
14:52209329:T:C	50	100	0.99	0.4455
14:52209414:A:C	50	100	1	0.09005
14:52209447:C:G	50	100	1	0.4755
14:52209467:A:T	50	100	1	0.09677
14:52209471:C:T	50	100	1	0.4341
14:52209487:G:A	50	100	1	0.01924
14:52209645:C:T	49	98	1	0.09005
14:52209646:A:G	49	98	0.99	0.09005
14:52209650:G:C	48	95.8	1	0.09023
14:52209764:G:A	49	100	1	0.4339
14:52209778:C:T	49	100	0.99	0.04503
14:52209921:C:T	50	100	0.99	0.4339
14:52209932:A:G	50	100	1	0.4401
14:52210021:A:C	50	94	0.82	0.08061
14:52210131:A:C	50	94	0.89	0.08969
14:52210172:T:A	50	100	1	0.4343
14:52210211:C:T	50	100	1	0.4345
14:52210282:T:C	50	94	1	0.4346
14:52210465:C:A	50	100	1	0.02542
14:52210541:T:C	48	93.8	1	0.4345
14:52210560:G:A	48	91.7	1	0.4345
14:52210723:G:C	50	100	0.99	0.4346
14:52210747:T:A	50	100	1	0.1038
14:52210767:C:T	50	100	1	0.4346
14:52210940:C:T	50	100	0.99	0.4345
14:52210987:G:A	50	100	0.98	0.4346
14:52211003:A:G	50	98	0.99	0.435
14:52211023:A:G	50	96	0.98	0.435
14:52211281:G:A	50	100	1	0.01652
14:52211381:A:G	50	100	1	0.02505
14:52211409:G:A	50	100	0.99	0.4341
14:52211456:G:A	50	100	0.87	0.01144
14:52211555:C:T	50	100	0.99	0.4343
14:52211656:A:C	50	100	0.99	0.4341
14:52211826:A:C	50	100	0.99	0.07789
14:52211966:A:G	50	100	1	0.4343
14:52212040:G:A	50	100	0.98	0.4345
14:52212149:C:T	50	98	0.99	0.4346
14:52212228:G:A	50	100	0.96	0.01452
14:52212253:T:C	50	100	0.96	0.01362
14:52212286:A:G	50	100	1	0.08025
14:52212362:T:C	50	100	0.99	0.07298
14:52212413:T:C	50	100	0.98	0.04503
14:52212503:T:C	50	100	1	0.4339
14:52212620:C:A	50	100	0.98	0.01271
14:52212710:G:T	50	100	1	0.4341
14:52212723:T:G	50	100	1	0.4341
14:52212800:G:C	50	100	1	0.4374
14:52212862:C:T	50	100	0.99	0.4749
14:52212863:G:A	50	100	1	0.01071
14:52212896:T:A	50	100	0.99	0.1173
14:52213013:G:C	50	100	0.99	0.4345
14:52213262:G:A	50	100	0.96	0.1255
14:52213311:C:A	50	98	0.98	0.4319
14:52213341:G:A	48	95.8	1	0.4408
14:52213345:A:G	48	100	0.99	0.07298
14:52213469:A:G	49	87.8	0.99	0.4363
14:52213475:C:T	49	87.8	0.99	0.4359
14:52213481:C:T	49	87.8	0.98	0.4375
14:52213487:C:G	49	87.8	0.98	0.437
14:52213535:G:C	48	100	0.95	0.07462
14:52213651:G:T	49	98	0.61	0.01198
14:52213700:A:G	47	93.6	0.98	0.4363
14:52213714:T:C	49	98	0.97	0.1349
14:52213844:A:G	48	87.5	0.98	0.1068
14:52213894:A:C	49	98	1	0.4401
14:52214017:A:T	50	100	1	0.02524
14:52214024:G:A	50	100	0.99	0.4405
14:52214046:T:C	50	100	0.96	0.01452
14:52214108:C:T	49	98	0.98	0.4374
14:52214141:G:A	48	97.9	0.99	0.4421
14:52214258:G:A	50	100	0.99	0.4392
14:52214267:C:T	50	100	0.99	0.4699
14:52214306:C:T	50	100	1	0.04557
14:52214470:T:C	50	100	0.98	0.05283
14:52214516:G:T	50	100	0.96	0.1031
14:52214673:G:A	50	100	0.99	0.4352
14:52214710:T:C	50	100	0.97	0.4314
14:52214792:C:T	50	100	0.99	0.4361
14:52214887:C:G	50	100	0.99	0.4742
14:52215188:T:A	50	100	1	0.09078
14:52215566:T:C	50	100	0.99	0.09513
14:52215891:C:A	50	100	0.98	0.04575
14:52215978:C:T	50	100	0.94	0.01834
14:52216226:C:G	50	100	0.95	0.09314
14:52216494:G:A	50	100	0.97	0.01743
14:52216736:A:C	50	98	0.96	0.04484
14:52216742:A:C	50	90	0.88	0.319
14:52216782:A:G	50	100	0.97	0.0138
14:52217114:C:T	50	100	0.94	0.01852
14:52217294:A:C	50	98	0.93	0.01089
14:52217447:G:A	50	98	0.92	0.06681
14:52217487:C:A	50	98	0.96	0.1794
14:52218671:G:T	46	89.1	0.93	0.2838
14:52218685:T:C	49	95.9	0.93	0.0532
14:52219034:C:T	50	98	0.98	0.04303
14:52219054:T:C	49	98	0.95	0.1135
14:52219084:G:A	50	100	0.95	0.1659
14:52219347:T:G	50	92	0.97	0.1427
14:52219388:T:C	50	100	0.9	0.02469
14:52219461:T:C	50	100	0.94	0.08624
14:52219615:C:G	50	100	0.96	0.01053
14:52219656:A:G	50	92	0.96	0.327
14:52219681:C:A	50	92	0.96	0.1863
14:52219813:C:T	50	94	0.94	0.06155
14:52220417:C:T	50	100	0.86	0.06572
14:52220625:G:C	50	98	0.97	0.138
14:52220645:G:C	50	98	0.88	0.02687
14:52220788:C:T	50	100	0.97	0.01688
14:52220799:C:T	50	96	0.92	0.1338
14:52220916:C:T	50	94	0.92	0.2979
14:52221011:T:C	49	91.8	0.94	0.1
14:52221086:T:C	50	94	0.94	0.04793
14:52221151:C:T	50	94	0.91	0.3145
14:52221281:G:A	50	96	0.93	0.01816
14:52221355:G:A	50	100	0.93	0.1035
14:52222510:A:T	50	100	0.99	0.01035
14:52222960:G:C	50	100	0.99	0.01271
14:52223214:T:C	50	100	0.9	0.01162
14:52223329:A:G	50	100	0.96	0.2725
14:52223341:T:G	50	100	0.96	0.2731
14:52223454:A:G	50	100	0.97	0.2723
14:52223466:G:A	50	100	0.99	0.01271
14:52223673:C:T	50	100	0.88	0.1678
14:52223741:T:A	50	100	0.96	0.01725
14:52223814:G:A	50	82	0.78	0.08097
14:52223820:A:G	50	86	0.81	0.05846
14:52223916:G:A	50	100	1	0.2721
14:52224136:T:C	50	100	1	0.3862
14:52224625:A:G	50	100	0.98	0.2721
14:52224626:T:G	50	100	0.99	0.272
14:52224689:T:C	50	100	0.99	0.3862
14:52225273:C:T	50	100	0.99	0.3862
14:52225867:A:G	50	100	0.99	0.2721
14:52225891:T:A	50	100	0.99	0.3863
14:52226079:G:A	50	96	0.99	0.3969
14:52226094:G:A	50	100	0.99	0.1135
14:52226289:A:C	50	100	0.96	0.01452
14:52226367:A:T	50	100	0.99	0.1135
14:52226461:T:A	50	100	1	0.01035
14:52226582:C:T	49	100	0.99	0.1135
14:52226624:G:A	49	100	0.99	0.1135
14:52226667:C:G	48	79.2	0.99	0.2714
14:52226924:T:A	49	87.8	0.99	0.3865
14:52227378:G:C	45	93.3	0.98	0.4187
14:52227566:T:A	48	95.8	0.99	0.4121
14:52227836:A:G	50	96	0.75	0.03686
14:52227849:T:C	50	100	0.98	0.05374
14:52228060:A:C	50	100	0.99	0.1138
14:52228310:A:G	50	100	0.98	0.01707
14:52228776:T:A	50	100	0.99	0.01416
14:52229431:C:A	50	98	0.96	0.02959
14:52229526:A:G	50	100	0.99	0.3951
14:52229545:T:A	50	100	0.99	0.3951
14:52229564:G:A	50	100	0.99	0.3951
14:52230574:T:C	50	100	1	0.1576
14:52230602:G:A	50	98	0.98	0.1576
14:52230820:C:G	50	100	1	0.1578
14:52230842:G:A	50	100	1	0.1576
14:52231387:G:A	50	100	1	0.1187
14:52231504:T:C	50	100	1	0.333
14:52231968:C:T	50	100	0.99	0.01416
14:52233425:C:T	50	98	1	0.333
14:52233491:A:G	50	100	1	0.333
14:52233947:G:C	50	100	1	0.01688
14:52234845:C:T	50	100	0.97	0.01416
14:52235033:G:T	50	100	1	0.3469
14:52235046:C:T	50	100	1	0.3469
14:52235190:C:T	50	100	1	0.01688
14:52235382:G:A	50	100	1	0.01271
14:52235397:A:C	50	100	0.99	0.02052
14:52235735:A:G	50	100	1	0.1189
14:52236069:T:A	50	100	1	0.01198
14:52236350:C:T	50	100	0.99	0.01253
14:52236351:G:A	50	100	1	0.348
14:52236622:C:T	50	100	1	0.3451
14:52236932:G:A	50	100	0.95	0.07135
14:52236936:G:A	50	100	1	0.01707
14:52237153:C:G	50	100	1	0.3607
14:52237204:C:A	50	100	1	0.01906
14:52238799:C:T	50	100	0.82	0.02596
14:52239441:G:A	50	100	0.99	0.3903
14:52239755:G:A	50	98	0.97	0.07244
14:52240261:T:A	50	100	0.98	0.4399
14:52240852:T:C	50	98	0.99	0.4089
14:52241001:G:A	50	100	0.99	0.4072
14:52242825:G:T	50	98	0.97	0.03667
14:52243351:C:G	50	100	0.9	0.01834
14:52243368:C:T	50	100	0.9	0.01834
14:52243386:T:C	50	100	0.98	0.04158
14:52243387:G:A	50	100	0.99	0.4103
14:52243516:C:T	50	100	0.99	0.496
14:52243556:G:A	50	100	0.98	0.256
14:52243654:G:A	50	100	0.98	0.2678
14:52243813:G:C	50	100	0.98	0.05991
14:52244319:A:G	50	98	0.98	0.06245
14:52244464:C:G	50	100	0.98	0.03686
14:52245321:A:T	50	100	1	0.1505
14:52245434:C:T	50	100	0.98	0.06736
14:52245438:T:C	50	100	0.98	0.06064
14:52246307:C:T	50	100	0.99	0.4902
14:52246323:G:A	50	98	0.83	0.01271
14:52246709:C:T	50	100	0.94	0.02778
14:52247106:T:C	50	100	1	0.1521
14:52247293:A:C	49	100	1	0.1518
14:52247393:C:T	50	98	0.99	0.266
14:52247808:G:C	50	100	0.99	0.4846
14:52248009:T:C	50	100	0.99	0.4797
14:52248121:G:T	50	98	0.98	0.1946
14:52248131:A:G	50	98	0.98	0.4568
14:52248307:A:C	50	100	1	0.01834
14:52248768:C:T	50	98	0.97	0.1527
14:52249706:C:T	50	98	0.96	0.02052
14:52249987:C:A	50	100	1	0.1294
14:52250088:C:A	50	100	1	0.01053
14:52250876:T:G	50	100	1	0.1425
14:52250909:G:A	50	100	1	0.1356
14:52250957:C:T	50	100	0.98	0.03359
14:52251064:C:G	50	100	0.97	0.2736
14:52251547:C:T	50	100	0.85	0.02269
14:52251896:A:T	50	100	0.97	0.01017
14:52252330:A:C	50	100	1	0.01126
14:52252659:G:A	50	98	1	0.02923
14:52252783:C:T	49	100	1	0.01253
14:52252854:C:A	50	100	0.98	0.05664
14:52253710:A:C	50	100	0.97	0.02052
14:52253797:C:A	50	100	1	0.1342
14:52254146:A:C	50	100	0.99	0.09259
14:52254464:C:T	50	100	1	0.02959
14:52254726:T:C	50	100	0.99	0.1287
14:52254930:G:A	50	98	1	0.1287
14:52254935:C:T	50	98	1	0.1262
14:52254962:C:A	50	100	1	0.1251
14:52254968:G:A	50	100	0.99	0.03377
14:52255187:T:C	50	98	0.89	0.02142
14:52255471:T:G	50	100	1	0.1251
14:52255528:C:G	50	98	1	0.02015
14:52256820:C:T	31	90.3	0.96	0.1022
14:52257082:C:T	50	98	1	0.4851
14:52257141:A:C	50	98	0.99	0.02015
14:52257199:A:C	50	98	1	0.4882
14:52257320:C:T	48	93.8	1	0.1265
14:52257615:A:T	50	100	0.92	0.02233
14:52258145:G:A	49	100	1	0.1253
14:52258176:G:A	50	100	0.98	0.02996
14:52258704:G:C	50	98	0.88	0.01235
14:52258916:T:A	50	100	1	0.1082
14:52259127:C:T	50	98	0.99	0.4873
14:52259316:T:C	50	98	0.99	0.4869
14:52259370:T:A	50	98	0.99	0.4847
14:52259642:C:T	50	100	1	0.1253
14:52259914:G:T	50	100	0.99	0.1048
14:52260123:T:A	50	100	1	0.09078
14:52260750:T:C	50	100	1	0.03377
14:52260765:T:C	50	100	1	0.03377
14:52260881:G:A	50	100	0.99	0.4842
14:52260914:C:T	50	100	0.84	0.03595
14:52260998:C:T	50	100	1	0.03032
14:52261133:C:T	50	98	0.97	0.01688
14:52261604:G:T	50	98	0.88	0.07789
14:52261646:A:C	50	100	0.92	0.02887
14:52261675:A:C	50	98	0.99	0.1576
14:52261803:T:C	50	100	1	0.02923
14:52261841:A:G	50	100	1	0.05683
14:52262007:A:G	50	98	0.96	0.01089
14:52262045:T:G	49	100	1	0.01398
14:52262054:G:C	50	98	1	0.01634
14:52262353:T:A	50	100	0.99	0.4829
14:52262551:A:C	50	100	0.99	0.1095
14:52262559:C:T	50	100	0.99	0.3537
14:52262676:A:C	50	100	1	0.02306
14:52263206:T:A	50	100	1	0.02487
14:52263244:C:A	50	98	0.99	0.2024
14:52263269:C:A	50	100	0.99	0.4853
14:52263392:C:G	50	100	0.98	0.1293
14:52263412:A:G	50	98	0.99	0.2024
14:52263430:A:T	50	100	1	0.1276
14:52263700:C:G	50	100	0.99	0.3444
14:52264324:C:A	50	100	0.99	0.0846
14:52264874:T:G	50	100	0.88	0.01289
14:52265227:G:T	50	96	0.94	0.417
14:52265301:G:A	50	98	0.96	0.4094
14:52265555:T:G	50	98	0.97	0.2444
14:52265782:C:T	50	100	0.98	0.4448
14:52266005:A:G	50	100	0.99	0.1396
14:52266308:G:C	50	100	0.96	0.02633
14:52266312:A:G	50	100	0.98	0.1017
14:52266419:C:A	50	100	0.98	0.1512
14:52266526:G:A	50	100	0.98	0.1649
14:52266693:T:C	50	100	0.98	0.1621
14:52266934:C:T	50	100	1	0.1231
14:52266952:A:G	50	100	0.99	0.01325
14:52266981:C:T	50	100	1	0.1396
14:52267202:C:T	50	100	1	0.1231
14:52267266:T:C	50	100	1	0.4464
14:52267374:T:C	49	100	1	0.4114
14:52267618:T:C	50	100	0.98	0.1017
14:52268345:C:G	50	100	1	0.0138
14:52268390:C:T	50	100	1	0.05574
14:52268868:G:A	50	100	1	0.0285
14:52268938:A:T	50	100	1	0.1418
14:52269592:C:T	50	100	0.99	0.106
14:52269859:T:C	50	100	0.99	0.1556
14:52270050:A:G	50	100	0.99	0.1556
14:52270149:G:A	50	100	1	0.01761
14:52270218:G:A	50	100	1	0.4185
14:52270285:C:T	50	100	1	0.118
14:52270397:C:G	50	100	1	0.4123
14:52270875:G:T	50	100	0.99	0.1064
14:52271298:G:T	50	98	1	0.4185
14:52271305:G:T	50	98	1	0.4138
14:52271750:A:G	50	100	1	0.4123
14:52271867:C:A	50	100	1	0.1124
14:52272742:G:A	50	100	0.99	0.1859
14:52272783:T:C	50	100	0.98	0.1905
14:52273235:A:C	49	100	1	0.04593
14:52273534:G:A	50	100	0.99	0.09423
14:52273617:T:C	50	100	0.99	0.02233
14:52273648:C:T	50	100	0.99	0.09332
14:52273702:C:T	50	100	1	0.06718
14:52273723:C:G	50	100	0.99	0.1492
14:52274037:T:G	50	100	1	0.04593
14:52274148:G:A	50	100	1	0.06681
14:52274214:T:C	50	100	1	0.06681
14:52274235:A:G	50	100	0.96	0.01634
14:52274253:A:G	50	100	0.99	0.2761
14:52274255:G:T	50	100	0.96	0.01634
14:52274363:A:G	50	100	0.98	0.1153
14:52274928:G:A	50	100	0.99	0.07153
14:52275059:C:T	50	92	0.81	0.02614
14:52275232:A:G	50	100	0.98	0.4232
14:52275433:G:A	50	100	1	0.05592
14:52275462:T:C	50	100	1	0.05592
14:52275651:G:A	50	100	0.99	0.4248
14:52275670:C:G	50	100	0.98	0.03595
14:52275877:G:T	50	100	1	0.04611
14:52275926:C:T	50	100	0.98	0.04829
14:52275996:G:C	50	100	0.93	0.1062
14:52276574:G:A	50	100	1	0.01107
14:52276948:C:A	50	100	0.99	0.07516
14:52277011:T:C	50	100	0.98	0.4045
14:52277386:A:G	50	100	0.99	0.06917
14:52277397:T:A	50	100	1	0.0158
14:52277556:G:A	50	100	0.99	0.122
14:52277562:G:A	50	100	1	0.01507
14:52277673:T:C	50	100	1	0.04248
14:52278183:C:T	50	100	0.97	0.2482
14:52278403:T:C	50	100	1	0.0817
14:52278483:G:A	50	100	1	0.07226
14:52278981:A:G	50	100	0.98	0.06899
14:52279334:T:C	50	100	1	0.0158
14:52279352:A:G	50	100	0.99	0.2923
14:52279596:T:C	50	100	1	0.01325
14:52279693:T:A	50	100	1	0.0345
14:52279766:A:G	50	100	0.98	0.4802
14:52279795:A:T	50	100	0.98	0.02233
14:52280435:G:A	50	100	0.98	0.06899
14:52280445:A:G	50	100	1	0.01398
14:52280582:A:C	50	100	0.99	0.01107
14:52280750:G:A	50	100	1	0.04285
14:52281240:G:T	50	100	0.98	0.09877
14:52281387:C:T	50	98	0.92	0.01416
14:52281645:G:A	50	100	0.95	0.02796
14:52281726:G:A	50	100	0.99	0.2736
14:52281744:C:T	50	100	1	0.02106
14:52281798:G:A	50	100	0.99	0.2979
14:52282286:G:A	50	100	0.99	0.488
14:52282718:C:G	50	100	0.99	0.406
14:52282858:C:G	50	100	1	0.01398
14:52283705:T:C	50	100	0.99	0.01126
14:52283743:G:A	50	100	0.99	0.4069
14:52284025:G:A	50	100	1	0.01725
14:52284055:A:G	50	100	0.99	0.2977
14:52284580:G:A	50	100	0.98	0.06518
14:52284603:A:T	50	100	0.99	0.406
14:52285587:C:T	49	100	0.99	0.494
14:52285636:A:G	50	100	0.94	0.1086
14:52285973:A:G	50	100	0.98	0.08569
14:52286367:A:C	50	100	1	0.01398
14:52286433:C:A	50	100	1	0.01398
14:52286533:C:T	50	98	0.94	0.05755
14:52286582:G:A	50	100	0.98	0.08569
14:52286658:T:C	50	100	1	0.02542
14:52286719:A:G	50	100	0.99	0.4936
14:52286793:T:C	50	98	0.99	0.4045
14:52287187:T:C	50	100	1	0.04267
14:52287634:G:A	50	100	1	0.04267
14:52287806:G:A	50	100	1	0.04267
14:52287812:T:G	50	100	1	0.04267
14:52288123:A:G	50	100	1	0.04267
14:52288200:T:C	50	100	1	0.04285
14:52288203:G:A	50	100	1	0.3408
14:52288300:T:C	50	100	1	0.06899
14:52288382:C:T	50	98	0.66	0.01543
14:52288434:G:A	50	100	1	0.4058
14:52288667:C:T	50	100	1	0.08152
14:52288762:G:A	50	100	1	0.04267
14:52288839:A:G	50	100	1	0.04267
14:52288897:G:A	50	100	0.98	0.104
14:52289009:T:C	50	100	0.99	0.06718
14:52289230:G:A	50	98	0.8	0.01071
14:52289537:A:G	50	100	0.98	0.2977
14:52289565:T:C	50	98	1	0.185
14:52289876:G:A	50	100	1	0.04285
14:52289964:C:T	50	100	0.8	0.01924
14:52290044:A:C	50	100	0.99	0.06481
14:52290287:G:A	45	100	0.98	0.05628
14:52290481:T:C	50	100	0.99	0.06699
14:52290526:C:T	50	100	0.99	0.06718
14:52290601:G:A	50	100	1	0.06935
14:52290728:C:A	50	100	0.99	0.06699
14:52290855:G:T	50	100	0.98	0.06699
14:52290997:T:C	50	100	0.99	0.06718
14:52291019:C:A	50	100	1	0.07789
14:52291067:A:T	50	100	0.99	0.06718
14:52291157:G:A	50	100	1	0.1846
14:52291223:T:G	50	100	0.97	0.2485
14:52291261:C:T	50	100	1	0.04285
14:52291361:T:C	50	100	0.99	0.06718
14:52291393:A:G	50	100	0.99	0.06718
14:52291442:C:G	50	100	0.99	0.06718
14:52291624:G:A	50	100	0.98	0.3408
14:52291762:T:G	50	98	0.98	0.4737
14:52291975:C:T	50	100	1	0.05537
14:52292617:C:G	50	100	1	0.04267
14:52292628:A:G	50	98	1	0.1687
14:52293044:A:G	50	100	0.99	0.03322
14:52293227:A:C	50	98	0.81	0.02451
14:52293465:C:T	50	100	0.99	0.03322
14:52293676:G:A	50	100	1	0.0345
14:52294214:G:C	50	100	0.99	0.063
14:52294559:C:G	50	100	1	0.04684
14:52294975:T:G	50	98	0.99	0.1719
14:52295076:G:A	50	100	0.97	0.065
14:52295199:A:C	50	100	1	0.07117
14:52295362:C:G	50	98	1	0.02088
14:52295747:C:T	50	98	1	0.02088
14:52295869:C:T	50	100	1	0.02542
14:52295904:G:A	50	98	0.92	0.1149
14:52296222:T:C	50	100	0.99	0.03667
14:52296991:A:T	50	100	0.97	0.03141
14:52297116:G:T	50	100	0.98	0.03395
14:52297205:G:A	50	100	0.97	0.03359
14:52297602:C:T	50	100	0.99	0.02451
14:52297887:C:G	50	98	0.84	0.1029
14:52297982:G:A	50	100	0.98	0.02433
14:52298077:T:C	50	84	0.79	0.2553
14:52298104:A:T	50	92	0.82	0.1472
14:52298226:A:G	50	90	0.81	0.1914
14:52298272:G:A	50	94	0.86	0.03286
14:52298639:T:A	50	96	0.86	0.1558
14:52298983:C:T	50	100	0.96	0.02142
14:52298991:T:C	50	100	0.9	0.04521
14:52299143:G:A	50	98	0.72	0.01398
14:52299225:A:G	50	100	0.92	0.04739
14:52299249:G:A	50	98	0.82	0.06572
14:52299293:G:A	50	100	0.89	0.01017
14:52299495:G:A	50	98	0.73	0.01434
14:52299939:A:G	50	100	0.93	0.0443
14:52300391:T:G	50	100	0.94	0.04394
14:52300435:C:T	50	100	0.73	0.01089
14:52300623:G:A	50	100	0.95	0.374
14:52301012:G:A	50	100	0.94	0.3983
14:52301035:T:G	50	100	0.93	0.04375
14:52301407:A:G	50	98	0.93	0.4207
14:52301452:A:G	50	100	0.93	0.04357
14:52301646:A:G	50	100	0.91	0.04394
14:52301680:T:C	50	100	0.94	0.3805
14:52301846:T:C	50	100	0.92	0.222
14:52301924:G:C	50	100	0.95	0.3745
14:52301972:A:G	50	100	0.94	0.01053
14:52302518:A:G	50	100	0.92	0.2602
14:52302622:T:A	50	98	0.89	0.4691
14:52302729:A:G	50	100	0.84	0.01126
14:52303186:A:G	50	100	0.92	0.2694
14:52303227:A:G	50	100	0.92	0.02687
14:52303429:C:G	50	100	0.89	0.03105
14:52303760:C:T	50	100	0.86	0.01616
14:52305055:C:T	50	98	0.91	0.04357
14:52305114:G:C	50	98	0.89	0.2012
14:52305159:A:C	50	100	0.91	0.02142
14:52305204:A:C	50	100	0.93	0.3045
14:52305207:T:G	50	100	0.93	0.02741
14:52305287:G:C	50	100	0.93	0.02814
14:52305584:C:T	50	100	0.84	0.02378
14:52305680:C:T	49	100	0.88	0.02288
14:52305977:C:T	50	98	0.92	0.3504
14:52306089:A:G	50	100	0.99	0.01017
14:52306361:A:G	50	96	0.91	0.2533
14:52306920:A:G	50	100	0.92	0.04012
14:52306957:A:C	50	98	0.98	0.02905
14:52307102:A:C	50	96	0.91	0.02723
14:52307147:A:G	50	100	0.95	0.1536
14:52307177:A:G	50	100	0.96	0.01797
14:52307257:A:G	50	100	0.97	0.1723
14:52309571:G:A	50	100	0.97	0.08279
14:52309630:T:C	50	100	0.96	0.07171
14:52310387:A:C	50	100	0.93	0.02251
14:52310895:A:G	50	100	0.96	0.07171
14:52311299:G:A	50	100	0.97	0.02505
14:52311554:A:G	50	100	0.98	0.0187
14:52311757:T:C	50	98	0.96	0.1131
14:52311823:C:T	50	98	0.99	0.02905
14:52311935:T:C	49	91.8	0.97	0.4437
14:52311937:T:C	49	91.8	0.7	0.05755
14:52311938:G:A	49	95.9	0.7	0.05792
14:52312579:G:A	50	100	0.93	0.02251
14:52312615:C:T	50	100	0.95	0.07171
14:52312827:G:A	50	100	0.97	0.3293
14:52313004:A:C	50	94	0.94	0.3321
14:52313073:A:G	50	100	0.99	0.09423
14:52313532:A:G	50	98	0.99	0.02905
14:52313538:G:A	50	100	1	0.0955
14:52313541:T:C	50	100	0.99	0.3232
14:52313546:C:A	50	100	0.97	0.0728
14:52313582:G:A	50	100	0.98	0.07426
14:52313735:A:G	50	98	0.99	0.3696
14:52313782:T:C	50	100	0.98	0.07426
14:52313933:C:G	50	100	0.99	0.2066
14:52314079:C:A	50	100	0.89	0.01707
14:52314144:G:A	50	100	0.98	0.348
14:52314383:G:A	50	100	0.99	0.3667
14:52314477:G:A	50	98	0.99	0.4684
14:52314623:A:T	50	100	1	0.09586
14:52315761:T:G	50	98	0.99	0.02923
14:52316026:T:C	50	100	0.99	0.01507
14:52316238:G:A	50	100	1	0.09677
14:52316295:T:C	50	98	0.99	0.02923
14:52316377:G:T	50	100	0.98	0.06463
14:52316423:C:T	50	100	0.99	0.144
14:52316983:G:C	50	100	0.94	0.01707
14:52317651:A:G	50	100	0.98	0.08533
14:52317883:G:A	50	100	0.98	0.08533
14:52318688:G:A	50	100	1	0.0719
14:52318873:G:A	49	100	1	0.09604
14:52318929:G:A	50	100	1	0.09513
14:52319246:C:G	50	100	0.98	0.06445
14:52319498:C:T	50	100	0.88	0.04956
14:52320190:T:C	50	100	1	0.09459
14:52320253:G:A	50	100	0.99	0.04702
14:52320486:G:C	50	100	1	0.01271
14:52320837:G:A	50	100	1	0.09441
14:52321216:C:T	50	100	1	0.08805
14:52321272:A:G	50	100	0.98	0.02233
14:52321320:C:G	50	100	1	0.27
14:52321754:A:C	50	100	1	0.2705
14:52322041:G:A	50	100	1	0.08824
14:52322099:G:A	50	100	0.99	0.07371
14:52322342:G:A	50	100	1	0.2671
14:52322424:A:G	50	100	1	0.2705
14:52322598:T:A	50	100	1	0.01816
14:52322833:C:T	50	100	1	0.08479
14:52323029:C:T	50	100	1	0.2671
14:52323080:A:T	50	98	1	0.4909
14:52323150:A:G	50	100	1	0.0846
14:52323534:G:A	50	100	0.88	0.0118
14:52323629:C:G	50	100	1	0.09459
14:52323817:C:T	50	100	1	0.09477
14:52324204:C:T	50	100	1	0.09459
14:52324231:G:A	50	100	1	0.07371
14:52324362:T:G	50	98	1	0.4909
14:52324578:G:A	50	100	0.99	0.09187
14:52325118:G:A	50	100	1	0.01906
14:52325782:A:G	50	100	1	0.3655
14:52326267:C:T	50	100	1	0.1944
14:52326413:T:C	50	100	1	0.1816
14:52326539:A:T	50	100	0.99	0.03159
14:52326558:T:C	50	100	1	0.3651
14:52326581:A:G	50	100	1	0.0846
14:52326665:C:A	50	100	1	0.2671
14:52326749:C:T	50	100	1	0.0846
14:52327049:C:T	50	100	1	0.1817
14:52327068:A:G	50	100	1	0.07389
14:52327072:A:G	50	98	1	0.02905
14:52327289:A:G	50	100	0.88	0.0187
14:52327516:T:C	50	100	1	0.2667
14:52327663:G:A	50	100	1	0.2667
14:52328182:A:T	50	100	0.99	0.07371
14:52328382:C:T	50	100	1	0.1445
14:52328793:A:T	50	100	0.97	0.05901
14:52328850:T:C	50	98	0.96	0.08297
14:52329335:T:C	50	92	0.97	0.4454
14:52329342:C:T	50	100	1	0.1452
14:52329529:C:T	50	100	0.99	0.4593
14:52329901:G:A	50	100	0.98	0.04158
14:52330021:A:G	50	100	0.97	0.01961
14:52330111:A:G	50	100	0.99	0.2718
14:52330128:C:T	50	100	1	0.4918
14:52330222:C:T	50	100	1	0.272
14:52330562:C:T	50	100	1	0.0512
14:52330717:T:C	50	100	0.93	0.01979
14:52330790:A:G	50	100	1	0.01961
14:52330792:A:G	50	100	1	0.272
14:52331083:A:C	50	100	1	0.1344
14:52331142:T:G	50	100	1	0.2333
14:52331299:G:A	50	100	1	0.1354
14:52331370:T:C	50	100	1	0.05174
14:52331374:C:T	50	98	1	0.2718
14:52331441:G:A	50	100	0.99	0.1999
14:52331489:G:C	50	100	1	0.05156
14:52331548:G:A	50	100	1	0.4581
14:52331681:A:G	50	100	1	0.134
14:52332077:A:G	50	100	1	0.01452
14:52332235:G:T	50	100	1	0.4579
14:52332337:A:T	50	100	0.99	0.05937
14:52332656:C:T	50	100	1	0.05174
14:52332993:C:T	50	100	1	0.4577
14:52333216:G:A	50	100	0.98	0.0187
14:52333260:T:C	50	100	1	0.01961
14:52333282:C:A	50	100	1	0.05174
14:52333318:A:G	50	98	0.99	0.04448
14:52334000:T:C	50	100	1	0.3355
14:52334017:C:A	50	100	0.98	0.126
14:52334361:A:C	50	100	0.98	0.1075
14:52334769:C:A	50	100	1	0.4679
14:52335134:C:T	50	100	1	0.05174
14:52335425:C:T	50	98	0.94	0.03867
14:52335591:G:A	50	100	0.98	0.05701
14:52335664:A:C	50	100	0.98	0.05701
14:52335693:G:A	50	100	0.98	0.05701
14:52335786:A:T	50	100	1	0.03922
14:52335807:A:C	50	100	0.8	0.01235
14:52335895:C:T	50	100	0.99	0.09622
14:52335919:C:T	50	100	1	0.05174
14:52336086:G:A	50	100	0.98	0.07171
14:52336602:A:C	50	100	0.99	0.01525
14:52336805:G:A	50	100	1	0.01997
14:52336937:C:A	50	100	1	0.03976
14:52336985:A:G	50	100	0.99	0.06954
14:52337099:C:T	50	100	1	0.05156
14:52337347:T:A	50	100	1	0.03994
14:52337498:C:T	50	98	0.82	0.06826
14:52337809:C:T	50	100	1	0.01961
14:52337931:G:T	50	100	1	0.05174
14:52338236:C:T	50	100	1	0.04775
14:52338336:G:A	50	100	1	0.02015
14:52338523:C:T	50	100	1	0.04012
14:52338536:T:A	50	100	1	0.05174
14:52338641:G:T	50	100	1	0.05174
14:52338768:G:A	50	100	1	0.01979
14:52338780:A:G	50	100	0.99	0.4949
14:52338849:T:C	50	100	0.99	0.1476
14:52338868:G:A	50	100	1	0.04775
14:52339116:A:C	50	100	0.98	0.07026
14:52339161:G:A	49	100	0.97	0.05174
14:52339210:T:C	50	100	0.98	0.07008
14:52339313:G:A	50	100	1	0.1318
14:52339522:A:G	50	100	0.97	0.08388
14:52339787:C:A	50	100	0.99	0.2723
14:52339898:G:A	50	100	0.99	0.2242
14:52340173:A:C	50	100	0.9	0.01906
14:52340421:G:A	50	100	1	0.04012
14:52340620:C:T	50	100	1	0.03994
14:52340759:G:C	50	100	1	0.01961
14:52340774:A:G	50	100	0.89	0.0374
14:52341095:T:A	50	100	1	0.2698
14:52341177:G:A	50	100	1	0.04012
14:52341213:T:G	50	100	0.99	0.1393
14:52341939:G:A	50	100	1	0.05229
14:52341961:G:A	50	100	1	0.03994
14:52342154:G:C	50	100	1	0.05192
14:52342357:C:T	50	100	1	0.05174
14:52342467:A:G	50	100	0.99	0.01997
14:52342475:C:A	50	100	0.95	0.01707
14:52342497:A:C	50	100	0.97	0.05156
14:52342998:G:A	50	100	1	0.05174
14:52343119:C:T	50	100	0.99	0.01035
14:52343219:T:C	50	100	1	0.3161
14:52343369:A:C	50	100	1	0.01979
14:52343375:T:G	50	100	0.98	0.0561
14:52343568:C:T	50	100	1	0.05192
14:52343987:T:C	50	98	0.98	0.07498
14:52344082:A:G	50	100	0.99	0.1485
14:52344140:G:T	50	100	1	0.08061
14:52344155:A:C	50	100	1	0.01888
14:52344216:G:C	50	100	0.99	0.03994
14:52344248:A:G	50	100	1	0.05192
14:52344427:A:C	50	100	0.99	0.1774
14:52344832:A:C	50	100	0.99	0.1487
14:52344891:C:T	50	100	1	0.1436
14:52344893:G:C	50	100	1	0.1436
14:52345002:G:A	50	100	0.99	0.03994
14:52345525:G:C	50	100	0.99	0.1207
14:52345546:C:A	50	100	0.98	0.07244
14:52345830:C:T	50	100	1	0.01126
14:52346040:C:G	50	100	0.99	0.06935
14:52346299:A:T	50	100	1	0.02033
14:52346348:C:A	50	100	0.99	0.1485
14:52346453:T:A	50	100	0.99	0.07462
14:52346483:T:C	50	100	1	0.08061
14:52346723:G:A	50	100	1	0.05792
14:52346780:A:G	50	100	0.98	0.3593
14:52346793:A:G	50	100	0.97	0.03123
14:52346830:T:C	50	100	0.99	0.1429
14:52347087:G:C	50	100	1	0.05192
14:52347262:A:G	50	100	0.97	0.01961
14:52347321:C:T	50	100	1	0.06917
14:52347352:C:T	50	100	0.97	0.07262
14:52347403:A:G	50	100	0.9	0.01053
14:52347696:T:G	50	96	0.83	0.01235
14:52347747:T:C	50	100	0.99	0.03994
14:52348463:G:A	50	100	1	0.03994
14:52348565:G:C	50	100	1	0.05192
14:52349229:G:T	50	100	0.95	0.01089
14:52349453:A:G	50	98	0.98	0.03794
14:52349749:C:T	49	100	1	0.08079
14:52349768:A:G	50	100	1	0.05211
14:52349837:C:A	50	100	0.99	0.2707
14:52350041:T:A	50	100	0.94	0.01452
14:52350071:T:A	50	100	0.99	0.06173
14:52350156:A:C	50	100	1	0.08061
14:52350198:G:A	50	100	0.98	0.36
14:52350503:C:A	50	100	0.99	0.2843
14:52350519:G:A	50	100	0.99	0.0561
14:52350577:T:C	50	100	1	0.0138
14:52350639:C:G	50	100	0.99	0.08079
14:52350648:C:T	50	100	0.99	0.2834
14:52351122:T:C	50	100	0.99	0.08079
14:52351674:A:C	50	100	0.99	0.08079
14:52351747:G:A	50	100	1	0.07625
14:52351945:G:A	50	100	0.99	0.2836
14:52351959:G:A	50	100	1	0.03976
14:52352268:T:C	50	100	1	0.03976
14:52353432:A:G	50	98	1	0.2313
14:52353618:G:A	50	100	1	0.08097
14:52353884:G:A	50	100	0.99	0.09205
14:52353904:T:C	50	100	0.99	0.04067
14:52353922:C:T	50	100	1	0.08097
14:52353923:C:T	50	100	1	0.08097
14:52353934:G:T	50	100	1	0.08115
14:52353943:A:T	50	100	0.97	0.06209
14:52354003:T:C	50	100	1	0.08097
14:52354073:A:G	50	100	1	0.08097
14:52354318:C:T	50	100	0.99	0.06972
14:52354446:A:G	50	100	1	0.1505
14:52354488:G:T	50	100	1	0.3275
14:52354686:T:A	50	100	0.98	0.4833
14:52354690:C:T	50	100	0.98	0.4838
14:52355690:T:C	50	100	0.99	0.1743
14:52355739:A:T	50	100	1	0.04067
14:52355743:T:A	50	100	1	0.02106
14:52355747:G:A	50	100	0.95	0.07589
14:52355777:A:G	50	100	1	0.05283
14:52356318:C:A	50	100	1	0.01961
14:52356383:G:A	50	100	1	0.01126
14:52356679:A:G	50	100	1	0.1743
14:52356697:T:C	50	100	1	0.01961
14:52356794:G:C	50	100	1	0.1743
14:52356915:T:G	49	100	1	0.01961
14:52357262:G:A	50	100	0.99	0.01053
14:52357328:T:G	50	100	1	0.08115
14:52357633:G:A	50	100	1	0.09223
14:52357971:C:T	50	96	1	0.08097
14:52358150:A:G	46	89.1	0.74	0.03558
14:52358152:A:G	46	87	0.77	0.05828
14:52358156:A:G	45	93.3	0.93	0.01089
14:52358198:A:C	50	100	0.94	0.05374
14:52358552:G:A	50	100	0.99	0.1572
14:52358984:C:T	50	100	1	0.05265
14:52359987:A:G	50	100	1	0.08097
14:52360040:C:T	50	100	1	0.02106
14:52360162:C:T	50	100	1	0.05265
14:52360226:C:T	50	100	1	0.05265
14:52360784:C:G	50	100	1	0.03958
14:52360896:A:G	50	100	1	0.3686
14:52360897:G:C	50	100	0.98	0.0728
14:52360960:C:G	50	100	1	0.04067
14:52361080:G:T	50	100	1	0.07335
14:52362003:C:A	50	100	1	0.07625
14:52362141:G:A	50	100	1	0.1376
14:52362280:C:A	50	100	1	0.06191
14:52362334:A:G	50	100	1	0.06028
14:52362593:T:A	50	100	1	0.1743
14:52362765:T:C	50	100	0.98	0.01307
14:52362874:G:T	50	100	1	0.05265
14:52363004:T:C	50	100	1	0.1743
14:52363339:T:A	50	100	1	0.4864
14:52363393:A:G	50	100	1	0.07353
14:52363818:A:T	50	100	1	0.01979
14:52363981:G:A	50	100	0.96	0.01707
14:52364044:T:A	50	100	1	0.1743
14:52364070:G:A	50	100	1	0.01961
14:52364141:T:C	50	100	1	0.1743
14:52364142:G:A	50	100	1	0.03958
14:52364226:C:G	50	100	1	0.1336
14:52364237:T:G	50	100	0.98	0.07643
14:52364392:G:A	50	100	0.96	0.01924
14:52364931:C:G	50	100	1	0.01961
14:52365263:G:A	50	100	0.98	0.07262
14:52365911:G:A	50	100	0.96	0.0138
14:52365974:C:T	50	100	1	0.09168
14:52366038:G:C	50	100	1	0.09168
14:52366352:A:G	50	100	1	0.09187
14:52366650:G:C	49	100	0.98	0.01943
14:52366813:G:A	50	100	1	0.07625
14:52366841:T:G	50	100	1	0.01943
14:52367327:T:C	50	100	1	0.4875
14:52367522:C:T	50	100	1	0.4205
14:52367548:A:T	50	100	1	0.01961
14:52367637:C:A	50	100	1	0.3669
14:52367879:G:T	50	100	1	0.01943
14:52367888:C:T	50	100	0.98	0.07262
14:52368108:T:C	50	100	1	0.01216
14:52368167:C:T	50	100	1	0.01961
14:52368906:C:T	50	100	1	0.4608
14:52368925:G:T	50	100	1	0.4608
14:52369075:T:A	50	100	1	0.4608
14:52369116:G:A	50	100	1	0.1826
14:52369315:T:C	50	100	1	0.4218
14:52369338:A:G	50	100	1	0.06118
14:52369535:A:C	50	100	1	0.1385
14:52369681:T:C	50	100	1	0.461
14:52369781:T:C	50	100	1	0.2694
14:52369901:G:A	50	100	1	0.1576
14:52370110:C:T	50	98	1	0.4297
14:52370269:T:C	50	100	1	0.2696
14:52370475:T:C	50	100	1	0.05265
14:52370714:T:C	50	100	1	0.289
14:52370794:C:T	50	100	1	0.05283
14:52371366:T:C	50	100	1	0.2977
14:52371486:T:C	50	100	1	0.4858
14:52371682:A:C	50	100	1	0.01943
14:52372021:G:C	50	100	0.99	0.05265
14:52372080:T:C	50	100	0.98	0.07262
14:52372293:G:T	50	100	1	0.2977
14:52372549:T:C	50	100	0.95	0.01089
14:52372646:A:T	50	100	1	0.07208
14:52372821:T:C	50	100	1	0.01943
14:52373047:C:T	50	100	1	0.1068
14:52373073:A:G	50	100	1	0.05265
14:52373209:C:T	50	100	0.98	0.1908
14:52373237:T:G	50	100	1	0.01253
14:52373279:C:T	50	100	1	0.07444
14:52373326:C:T	50	100	1	0.07444
14:52373488:G:T	50	100	1	0.07462
14:52373608:G:C	50	100	0.98	0.07026
14:52373679:T:C	50	100	1	0.299
14:52373811:T:C	50	100	0.9	0.01834
14:52374013:T:A	50	100	1	0.07444
14:52374093:T:G	50	100	1	0.1182
14:52374204:G:A	50	100	1	0.01961
14:52374583:A:G	50	100	1	0.05265
14:52374717:C:A	50	100	0.9	0.01089
14:52374746:G:A	50	100	1	0.05519
14:52374980:G:A	50	100	0.96	0.01707
14:52375089:T:C	50	100	1	0.3676
14:52375145:T:C	50	100	1	0.1589
14:52375767:G:A	50	100	1	0.0768
14:52376078:G:A	50	100	0.98	0.07026
14:52376206:T:C	50	100	1	0.07462
14:52376309:A:G	50	100	1	0.2996
14:52376607:G:T	50	100	1	0.3651
14:52376689:T:C	50	100	1	0.05247
14:52377079:A:G	50	100	1	0.10780000000000001
14:52377576:T:A	50	100	1	0.2997
14:52377580:G:T	50	100	1	0.05247
14:52377810:A:G	50	100	1	0.3651
14:52377859:C:T	50	100	1	0.05247
14:52377880:A:G	50	100	1	0.07462
14:52378039:G:A	50	100	1	0.05229
14:52378041:G:A	50	100	1	0.05229
14:52378070:T:C	50	100	1	0.05229
14:52378211:T:G	50	100	1	0.1182
14:52378248:A:G	50	100	1	0.07444
14:52378367:T:C	50	98	1	0.2999
14:52378372:G:A	50	98	0.96	0.01053
14:52378391:A:G	50	100	1	0.3985
14:52378418:C:T	50	100	1	0.05265
14:52378608:T:C	50	100	1	0.3745
14:52378702:G:A	50	100	1	0.2997
14:52378752:G:A	50	100	0.98	0.07262
14:52378786:G:C	50	100	0.78	0.01598
14:52378791:A:G	50	100	1	0.01979
14:52378898:G:T	50	100	1	0.3909
14:52379197:G:A	50	100	1	0.2996
14:52379298:T:A	50	100	1	0.07444
14:52379453:T:G	50	100	0.99	0.0138
14:52379519:A:G	50	100	1	0.01961
14:52379891:C:T	50	100	0.96	0.01943
14:52379989:G:A	50	100	1	0.05229
14:52380434:T:C	50	100	1	0.05229
14:52380526:A:G	50	100	1	0.07662
14:52380527:A:C	50	100	1	0.07643
14:52381666:C:T	50	100	0.98	0.07298
14:52381870:C:T	50	100	0.98	0.07317
14:52381916:C:T	50	100	1	0.4853
14:52381918:C:A	50	100	0.99	0.09259
14:52382100:C:T	50	100	1	0.01961
14:52382247:T:C	50	100	0.94	0.05683
14:52382706:G:T	50	100	0.98	0.07317
14:52382854:T:A	50	100	0.95	0.01053
14:52383146:G:T	50	100	1	0.05229
14:52383171:T:C	50	100	1	0.05229
14:52383190:G:A	50	100	0.98	0.07298
14:52383228:A:T	50	100	0.98	0.01398
14:52383262:C:T	50	100	0.99	0.01325
14:52383267:C:T	50	100	1	0.05556
14:52383348:C:T	50	100	0.98	0.07298
14:52383352:G:A	50	100	1	0.07462
14:52383387:C:A	50	100	1	0.07462
14:52383398:T:G	50	100	0.99	0.01198
14:52383461:T:C	50	100	0.94	0.0138
14:52383514:A:C	50	100	1	0.05556
14:52383520:T:C	50	100	1	0.4887
14:52383525:C:T	50	100	1	0.04902
14:52383689:C:G	50	100	1	0.07462
14:52383794:G:A	50	100	1	0.07462
14:52384129:G:C	50	98	1	0.4918
14:52384345:C:T	50	100	1	0.07643
14:52384658:G:A	50	100	1	0.03086
14:52384849:C:T	50	100	1	0.2999
14:52384859:G:A	50	100	1	0.07643
14:52384907:A:C	50	100	1	0.07462
14:52384922:G:A	50	100	0.98	0.06245
14:52385111:A:C	50	100	1	0.01943
14:52385116:G:A	50	100	0.95	0.01997
14:52385342:C:T	50	100	1	0.01943
14:52385353:C:A	50	100	1	0.07498
14:52385363:T:C	50	100	0.99	0.3963
14:52385607:G:A	50	100	1	0.1607
14:52385739:A:G	50	100	0.99	0.07662
14:52386205:A:G	50	100	0.98	0.07298
14:52386240:T:G	50	100	1	0.4855
14:52386241:T:A	50	100	1	0.4855
14:52386514:G:T	50	100	0.98	0.0748
14:52386565:C:T	50	100	1	0.3751
14:52386582:G:T	50	100	0.84	0.02015
14:52386672:T:C	50	98	0.99	0.2979
14:52386933:C:G	50	100	1	0.3725
14:52386989:G:A	50	100	0.98	0.106
14:52386990:G:C	50	100	0.98	0.07426
14:52387109:A:G	50	100	0.98	0.07444
14:52387135:C:T	50	100	1	0.4855
14:52387137:T:A	50	100	1	0.01943
14:52387139:G:T	50	100	1	0.4065
14:52387214:T:C	50	100	1	0.3649
14:52387403:G:A	50	100	0.98	0.07444
14:52387653:G:T	50	100	0.98	0.0748
14:52387930:A:T	50	100	1	0.01961
14:52387945:C:A	50	100	1	0.01943
14:52387966:G:A	50	100	1	0.4063
14:52388064:C:G	48	100	1	0.3729
14:52388099:C:T	50	100	0.98	0.05229
14:52388552:T:A	49	100	0.98	0.05229
14:52388703:A:G	50	100	1	0.01943
14:52388716:A:T	50	100	1	0.1186
14:52388837:C:T	50	100	0.99	0.1073
14:52389074:C:A	50	100	0.99	0.07625
14:52389083:C:G	50	98	1	0.2202
14:52389231:C:T	50	98	1	0.05556
14:52389278:A:G	50	98	1	0.3226
14:52389356:C:A	50	100	1	0.2972
14:52389551:G:C	50	100	1	0.1186
14:52389782:A:C	50	98	0.98	0.0748
14:52389985:C:T	50	100	1	0.1075
14:52390001:A:T	50	100	1	0.07462
14:52390002:T:A	50	100	1	0.07462
14:52390032:A:G	50	100	1	0.1589
14:52390047:C:T	50	100	1	0.2972
14:52390062:C:T	50	100	1	0.07625
14:52390122:T:A	50	100	1	0.297
14:52390197:G:C	50	100	1	0.01797
14:52390255:C:T	50	100	1	0.05192
14:52390341:A:G	50	100	0.99	0.3854
14:52390807:C:A	50	100	1	0.05211
14:52390863:C:T	50	100	1	0.4869
14:52390929:T:G	50	100	1	0.1349
14:52390947:G:C	50	100	1	0.01979
14:52390963:C:T	50	100	0.98	0.1186
14:52390993:A:G	50	100	1	0.05192
14:52391200:G:C	50	100	1	0.01961
14:52391236:G:A	50	100	1	0.01961
14:52391399:G:A	50	100	1	0.01979
14:52391462:G:A	50	100	1	0.02015
14:52391483:G:A	50	100	0.81	0.02923
14:52391537:C:G	50	100	1	0.215
14:52391555:G:C	50	100	0.94	0.01434
14:52391597:C:T	50	100	1	0.01943
14:52391713:T:C	50	100	1	0.1596
14:52392331:A:G	50	100	0.96	0.01289
14:52392397:G:A	50	100	1	0.01035
14:52392859:A:T	50	100	0.99	0.1075
14:52393042:T:C	50	100	1	0.01943
14:52393361:C:A	50	100	1	0.01035
14:52393362:G:A	50	100	0.98	0.03177
14:52393567:T:C	50	98	1	0.04194
14:52393859:A:G	50	98	0.96	0.3655
14:52394892:C:G	50	100	1	0.02033
14:52395473:C:A	50	100	0.98	0.1169
14:52395807:C:T	50	100	0.98	0.1206
14:52395871:C:T	50	100	0.97	0.02433
14:52396048:C:T	50	100	0.99	0.02487
14:52396264:A:G	50	98	1	0.04884
14:52396919:A:G	50	100	0.98	0.1218
14:52397404:C:A	50	100	1	0.04484
14:52397519:C:T	50	100	0.99	0.08007
14:52397988:T:C	50	100	1	0.04466
14:52397991:C:T	50	100	0.99	0.4809
14:52398582:C:T	50	100	1	0.1206
14:52398738:C:T	50	100	0.99	0.03195
14:52399033:C:T	50	100	0.98	0.08115
14:52399099:G:A	49	100	0.96	0.04303
14:52399369:T:C	50	100	1	0.02959
14:52399427:G:A	50	100	1	0.01852
14:52399432:C:T	50	98	0.99	0.4744
14:52399953:C:T	50	100	1	0.02959
14:52399961:A:T	50	98	0.98	0.03268
14:52400192:G:C	50	100	1	0.04503
14:52400669:T:C	50	100	1	0.02832
14:52400867:G:C	50	100	1	0.03776
14:52400878:C:T	50	100	0.99	0.4581
14:52401018:C:T	50	100	1	0.2157
14:52401663:G:T	50	100	0.96	0.02288
14:52401666:G:A	50	100	0.95	0.0256
14:52402002:T:C	50	100	1	0.03776
14:52402039:G:C	50	100	0.99	0.1376
14:52402255:G:T	50	100	1	0.03776
14:52402274:G:A	50	100	1	0.03776
14:52402511:T:G	50	100	1	0.03776
14:52402944:T:C	50	100	1	0.03776
14:52403033:A:G	50	100	0.99	0.09005
14:52403150:G:A	50	100	0.99	0.05537
14:52403220:T:C	50	100	0.99	0.134
14:52403501:A:G	50	100	0.99	0.0345
14:52403536:A:G	50	100	0.99	0.2903
14:52403597:G:A	50	100	1	0.03776
14:52403781:T:A	50	100	1	0.03776
14:52404274:G:A	50	100	1	0.03776
14:52404700:T:C	50	100	0.99	0.3404
14:52404984:C:A	50	100	1	0.02288
14:52405405:C:T	50	98	0.98	0.3522
14:52405685:C:T	50	100	1	0.03776
14:52405739:T:C	50	100	0.99	0.1768
14:52405742:C:T	50	100	0.84	0.01725
14:52406110:A:C	50	100	1	0.02288
14:52406167:A:T	50	100	0.99	0.4679
14:52406416:A:C	50	100	0.99	0.1768
14:52406478:A:G	50	100	1	0.04938
14:52406680:G:T	50	100	1	0.04975
14:52407236:T:C	50	100	1	0.0374
14:52407294:A:G	50	100	1	0.1202
14:52407328:G:A	50	98	0.98	0.1313
14:52407411:G:A	50	100	0.98	0.1391
14:52407427:A:G	50	100	0.99	0.2838
14:52407513:C:G	50	100	1	0.02052
14:52407749:A:G	49	98	0.98	0.3489
14:52407769:G:T	50	100	0.99	0.01289
14:52407829:T:C	50	98	1	0.06609
14:52408203:C:T	50	100	0.99	0.05919
14:52408762:G:A	50	100	1	0.1351
14:52408776:G:A	50	100	1	0.05919
14:52408951:C:A	50	100	1	0.05901
14:52409020:T:C	50	100	1	0.1351
14:52409285:G:A	50	98	0.98	0.03286
14:52409327:C:A	50	100	1	0.1349
14:52409617:G:A	50	100	0.99	0.1365
14:52409755:C:T	50	100	1	0.05701
14:52409963:A:G	50	100	1	0.05882
14:52410009:G:A	50	100	0.98	0.07008
14:52410123:G:A	50	98	0.99	0.1556
14:52410228:G:A	50	100	0.97	0.07135
14:52410319:C:G	50	100	1	0.05882
14:52410336:T:C	50	100	1	0.02106
14:52410475:G:T	50	100	0.97	0.06354
14:52410476:C:T	50	100	0.97	0.06336
14:52410565:C:A	50	100	0.99	0.07062
14:52410765:C:T	50	100	1	0.04956
14:52410802:C:T	50	100	1	0.05882
14:52411086:T:G	50	100	1	0.1365
14:52411349:T:C	50	100	1	0.05882
14:52411545:C:T	50	100	1	0.02088
14:52411608:C:T	49	98	1	0.05991
14:52411617:A:G	50	100	0.99	0.1051
14:52411666:A:C	50	100	1	0.1365
14:52411970:C:G	50	100	1	0.01035
14:52412127:G:C	50	100	1	0.108
14:52412562:A:G	50	100	0.97	0.01906
14:52412608:G:A	50	100	0.99	0.4228
14:52412647:G:A	50	100	1	0.1071
14:52412687:A:G	50	100	0.99	0.4228
14:52412716:T:C	50	100	0.9	0.01688
14:52412796:A:G	50	100	1	0.10780000000000001
14:52412859:G:A	50	100	1	0.02088
14:52413274:C:T	50	100	0.99	0.48
14:52413343:A:T	50	100	1	0.1077
14:52413435:G:A	50	100	1	0.0492
14:52413451:T:C	50	100	1	0.10780000000000001
14:52413489:A:C	50	100	1	0.10780000000000001
14:52413658:G:A	50	100	1	0.1069
14:52413791:G:A	50	100	0.99	0.4434
14:52414128:T:C	50	100	1	0.0207
14:52414132:C:T	50	98	0.95	0.03214
14:52414341:G:A	50	100	0.98	0.08533
14:52414455:T:C	50	100	0.98	0.08533
14:52414581:G:A	50	98	0.99	0.4557
14:52414900:C:A	50	100	1	0.1258
14:52414913:T:C	50	100	1	0.0207
14:52415370:A:G	50	100	0.93	0.03867
14:52415446:G:A	50	100	0.97	0.01616
14:52415917:C:T	50	100	0.98	0.148
14:52415943:A:G	50	100	0.92	0.03849
14:52416105:C:G	50	100	0.98	0.04575
14:52416158:G:A	50	100	0.97	0.08678
14:52416343:C:T	50	100	0.99	0.4337
14:52416445:T:C	50	100	1	0.0207
14:52416547:G:A	50	100	0.99	0.05955
14:52416649:A:T	50	100	1	0.132
14:52416918:G:T	50	100	0.99	0.05955
14:52417128:T:C	50	100	0.99	0.128
14:52417338:T:C	50	100	0.98	0.08751
14:52417362:G:A	50	100	0.98	0.4361
14:52417433:C:G	50	100	0.99	0.4528
14:52417637:T:C	50	98	0.99	0.3321
14:52418341:G:A	50	100	0.97	0.1471
14:52418436:A:G	50	98	0.94	0.07698
14:52418442:G:A	49	89.8	0.97	0.3598
14:52418456:C:A	50	100	0.99	0.3624
14:52418736:G:C	50	100	0.97	0.1438
14:52421244:C:T	50	100	0.99	0.07807
14:52421695:C:T	50	100	0.99	0.4817
14:52421952:T:C	50	100	0.98	0.1155
14:52422071:A:G	50	100	0.99	0.1398
14:52422218:G:A	50	100	0.99	0.03359
14:52422716:T:C	50	100	0.99	0.02179
14:52423107:C:T	50	100	0.95	0.01344
14:52423359:G:T	50	98	0.98	0.1216
14:52423445:G:A	50	100	0.96	0.09677
14:52423814:T:C	50	100	0.99	0.07607
14:52424155:A:T	50	100	0.99	0.1294
14:52424256:T:C	50	100	1	0.02052
14:52424307:T:C	50	100	0.98	0.2959
14:52424342:T:A	50	100	0.98	0.2482
14:52424434:A:G	50	100	1	0.01053
14:52424986:T:C	50	100	1	0.0472
14:52425208:G:T	49	95.9	0.98	0.1093
14:52425317:C:T	50	100	1	0.04775
14:52425362:G:C	50	100	0.95	0.11
14:52425478:T:G	50	94	0.97	0.3778
14:52425697:A:G	50	100	1	0.04775
14:52425812:A:G	50	100	0.98	0.2705
14:52425894:A:G	50	100	0.98	0.3179
14:52426032:G:A	50	100	0.96	0.1093
14:52426196:C:G	50	100	0.98	0.01053
14:52426360:G:A	50	100	0.98	0.2442
14:52426526:A:T	50	100	0.98	0.07843
14:52426547:G:C	50	100	0.99	0.02033
14:52426712:C:T	50	100	0.99	0.02015
14:52426931:A:C	50	100	0.99	0.01979
14:52427015:G:A	50	100	0.95	0.1558
14:52427834:A:G	50	98	0.87	0.04902
14:52428366:C:T	50	96	0.94	0.3415
14:52429258:T:A	50	100	0.93	0.06463
14:52429587:C:A	50	100	0.98	0.01071
14:52429850:G:A	50	96	0.96	0.4288
14:52430097:A:C	50	100	0.98	0.02832
14:52430211:A:C	50	98	0.96	0.4292
14:52430213:G:A	50	98	0.96	0.4285
14:52430279:A:G	50	94	0.96	0.4343
14:52430442:C:G	50	98	0.93	0.1015
14:52430526:A:G	50	100	0.83	0.02814
14:52430879:G:A	50	100	0.99	0.03214
14:52430901:T:G	50	100	0.98	0.09985
14:52431358:A:G	50	100	0.99	0.1402
14:52431665:C:A	50	100	1	0.07988
14:52431949:G:T	50	100	0.99	0.2789
14:52432078:T:G	50	100	1	0.01979
14:52432953:T:C	50	100	1	0.08043
14:52433412:T:C	50	100	1	0.08043
14:52433577:T:C	50	100	1	0.03123
14:52434082:G:A	50	100	0.99	0.1763
14:52434806:A:G	50	100	1	0.02959
14:52434821:G:C	50	100	1	0.08043
14:52434867:T:C	50	100	1	0.01888
14:52435120:G:A	50	100	0.89	0.01634
14:52435360:C:T	50	100	1	0.01107
14:52435463:T:C	50	100	1	0.01325
14:52436119:C:T	50	100	1	0.01634
14:52436151:G:A	50	100	0.97	0.01471
14:52436289:C:T	50	100	1	0.01325
14:52436530:A:T	50	100	1	0.07952
14:52436924:C:T	50	100	1	0.437
14:52437496:G:A	50	100	0.94	0.02959
14:52437519:T:C	50	100	1	0.2569
14:52437726:A:T	50	100	0.99	0.03686
14:52437763:A:G	50	100	0.99	0.03813
14:52438002:G:A	50	100	0.98	0.03377
14:52438529:C:T	50	100	1	0.1225
14:52438554:A:C	50	100	1	0.02033
14:52438576:G:T	50	100	1	0.03123
14:52438591:T:G	50	100	1	0.1763
14:52438919:C:T	50	100	1	0.4953
14:52439363:T:G	50	100	1	0.4501
14:52439461:C:T	50	100	1	0.4499
14:52439541:C:T	50	100	1	0.1322
14:52439887:A:T	50	100	1	0.2505
14:52439892:A:C	50	100	1	0.2505
14:52440187:G:A	50	100	0.94	0.02687
14:52440635:C:T	50	100	1	0.4951
14:52442107:T:C	50	100	1	0.1405
14:52442360:C:T	50	100	1	0.01398
14:52443205:A:G	50	100	1	0.1017
14:52443579:T:C	50	98	1	0.1761
14:52443732:T:C	50	100	0.91	0.01144
14:52444075:A:C	50	100	1	0.1761
14:52444220:A:G	50	100	1	0.1761
14:52444575:T:C	50	100	1	0.1449
14:52445088:C:T	50	100	1	0.01652
14:52445411:C:T	50	100	1	0.01652
14:52445503:A:T	50	100	0.96	0.03395
14:52445609:C:T	50	98	1	0.08043
14:52445762:A:G	50	100	1	0.03123
14:52445808:C:A	50	100	1	0.01652
14:52446032:C:T	50	100	1	0.1632
14:52446146:C:T	50	100	1	0.1275
14:52446183:T:C	50	100	0.99	0.01344
14:52446355:G:A	50	100	1	0.02487
14:52447136:G:T	50	100	1	0.1324
14:52447211:T:C	50	100	0.97	0.02633
14:52447353:G:A	50	100	0.99	0.02397
14:52447597:A:G	50	100	1	0.2504
14:52447879:C:T	50	100	1	0.01652
14:52448410:T:C	50	100	0.99	0.3724
14:52449462:A:G	50	100	1	0.08025
14:52449559:A:C	50	100	1	0.08043
14:52449846:G:A	50	100	1	0.01071
14:52450491:C:T	50	100	1	0.14
14:52450878:T:C	50	100	0.95	0.0345
14:52450880:T:C	50	94	0.97	0.2602
14:52451342:A:C	50	100	1	0.01162
14:52451665:T:A	50	100	1	0.0167
14:52451679:A:G	50	100	0.99	0.2291
14:52451871:T:A	50	98	0.96	0.0659
14:52452178:A:G	50	100	1	0.08043
14:52452270:A:G	50	100	1	0.08043
14:52452331:C:G	50	100	1	0.03123
14:52452527:T:C	50	98	0.99	0.4737
14:52452857:C:G	50	100	1	0.01344
14:52453212:C:T	50	98	1	0.2079
14:52453582:A:G	50	100	1	0.03813
14:52453822:T:C	50	98	1	0.1767
14:52453873:A:T	50	100	0.99	0.1333
14:52454307:T:C	50	100	1	0.01398
14:52454685:G:A	49	100	1	0.1768
14:52454823:G:A	50	100	1	0.437
14:52455178:A:G	50	100	1	0.08025
14:52455200:C:A	50	100	1	0.01743
14:52455248:T:C	50	100	1	0.03123
14:52455486:A:G	50	100	1	0.01325
14:52455628:C:T	50	100	1	0.1768
14:52455765:T:G	50	100	1	0.08025
14:52455936:G:T	50	100	1	0.4377
14:52456053:T:G	50	100	1	0.08025
14:52456111:A:G	50	100	1	0.0167
14:52456313:C:T	50	100	1	0.01652
14:52456366:T:C	50	100	1	0.01507
14:52456412:A:T	50	100	0.94	0.09822
14:52456550:T:C	50	100	1	0.03813
14:52456904:A:G	50	100	1	0.177
14:52457260:T:A	50	100	1	0.01652
14:52457324:C:T	50	100	1	0.08043
14:52457333:T:C	50	100	1	0.01997
14:52457485:T:A	50	100	1	0.08043
14:52457559:T:A	50	100	1	0.177
14:52457886:A:G	50	100	1	0.0167
14:52458471:C:T	50	100	1	0.03123
14:52458534:G:A	50	100	1	0.01961
14:52458592:A:T	50	100	1	0.01652
14:52458867:C:T	50	100	1	0.01652
14:52460032:A:G	50	100	1	0.1383
14:52460437:G:A	50	100	0.91	0.01344
14:52460764:T:C	49	98	1	0.3898
14:52460919:G:T	50	98	1	0.1772
14:52461691:T:C	50	100	1	0.01652
14:52461777:C:T	50	100	1	0.2536
14:52461928:T:A	50	100	1	0.03722
14:52461950:A:G	50	100	1	0.03123
14:52462175:T:C	50	100	1	0.08061
14:52462857:T:A	50	100	0.93	0.05755
14:52463447:C:T	50	100	0.99	0.1472
14:52463473:C:A	50	100	1	0.01997
14:52463962:G:A	50	100	1	0.01325
14:52464307:A:G	50	100	1	0.03813
14:52464436:A:C	50	100	1	0.01652
14:52465166:T:C	50	100	1	0.08079
14:52465442:G:A	50	100	1	0.07298
14:52465459:G:A	50	100	0.89	0.01561
14:52465478:A:G	50	100	1	0.4326
14:52465479:C:T	50	100	1	0.1783
14:52466013:A:G	50	100	1	0.1383
14:52466740:T:G	50	100	1	0.4328
14:52466902:T:C	50	100	0.89	0.01561
14:52467381:T:G	50	100	1	0.01961
14:52467415:C:A	50	100	0.97	0.05864
14:52467421:T:A	50	100	1	0.3885
14:52467813:G:A	50	100	1	0.3887
14:52467827:C:T	50	100	1	0.03123
14:52468878:A:G	50	100	1	0.03831
14:52469478:G:A	50	100	1	0.01888
14:52469977:A:G	50	100	0.98	0.01471
14:52470537:C:T	50	100	1	0.2589
14:52470594:T:C	50	100	1	0.01325
14:52470633:C:T	50	100	1	0.01652
14:52471228:T:C	50	100	1	0.01961
14:52471261:C:T	50	100	1	0.03123
14:52471290:C:A	50	100	1	0.08061
14:52471323:G:A	50	100	1	0.08061
14:52471692:T:C	50	100	1	0.08061
14:52471809:A:C	50	100	0.9	0.01144
14:52472039:G:A	50	100	1	0.4326
14:52472293:G:A	50	100	0.98	0.05864
14:52472487:C:T	50	100	0.98	0.05864
14:52472866:A:G	50	100	0.98	0.05846
14:52473199:T:C	50	100	1	0.01652
14:52473248:C:T	50	100	1	0.01325
14:52473755:A:T	50	100	1	0.03123
14:52473838:T:C	50	100	1	0.0138
14:52474109:A:G	50	100	1	0.2398
14:52474499:G:T	50	98	1	0.4316
14:52474556:G:A	50	100	1	0.2393
14:52475122:C:T	50	100	1	0.09786
14:52475136:A:T	50	100	1	0.2593
14:52475597:A:G	50	100	1	0.01325
14:52475837:C:T	50	100	1	0.03032
14:52475997:C:T	50	100	1	0.01325
14:52476285:C:T	50	100	1	0.07716
14:52476520:G:A	50	98	0.96	0.01452
14:52476648:T:C	50	100	1	0.03722
14:52476737:T:C	50	100	1	0.08061
14:52477330:C:A	50	100	1	0.03123
14:52477781:T:C	50	100	1	0.03123
14:52478166:A:G	50	100	1	0.4326
14:52478646:T:A	50	100	1	0.4317
14:52478897:T:C	50	100	1	0.01325
14:52479580:A:T	50	100	0.99	0.02469
14:52480344:C:T	50	100	1	0.4328
14:52480961:G:A	49	95.9	0.96	0.1944
14:52480975:G:A	50	100	0.99	0.02415
14:52480979:A:G	49	98	0.95	0.1149
14:52481816:T:C	50	100	1	0.01997
14:52482558:A:T	50	100	1	0.2591
14:52482572:C:A	50	100	1	0.01325
14:52483347:T:G	50	100	1	0.01325
14:52483497:C:G	50	100	1	0.01325
14:52483921:G:A	50	100	1	0.03123
14:52483927:T:G	50	100	1	0.4328
14:52484203:G:C	50	100	1	0.01652
14:52484287:C:A	50	98	1	0.4878
14:52484301:G:A	50	98	1	0.4713
14:52484753:T:C	50	100	1	0.2315
14:52485539:A:G	50	100	1	0.01652
14:52485565:A:G	50	100	1	0.01325
14:52486003:T:A	50	100	1	0.03722
14:52486037:A:G	50	100	1	0.1543
14:52486300:T:C	50	100	1	0.03123
14:52486419:G:A	50	100	1	0.1783
14:52486720:T:C	50	100	0.98	0.1053
14:52486943:G:A	50	100	1	0.4717
14:52487144:T:C	50	100	1	0.01598
14:52487718:T:C	50	100	1	0.433
14:52488086:G:A	50	100	1	0.08061
14:52488087:C:A	50	100	1	0.08061
14:52489035:T:C	50	100	1	0.03123
14:52489090:T:C	50	100	0.98	0.05846
14:52489154:T:C	50	100	1	0.07643
14:52489474:A:G	50	100	1	0.1471
14:52489737:C:T	50	100	1	0.1545
14:52490635:C:T	50	100	0.98	0.05846
14:52491270:C:T	50	100	0.97	0.05628
14:52491293:C:T	49	100	1	0.08061
14:52491335:C:T	49	95.9	1	0.1783
14:52491846:A:G	50	100	1	0.4715
14:52492037:G:T	50	100	1	0.01652
14:52492576:C:T	50	100	1	0.2309
14:52492663:G:A	49	100	1	0.01598
14:52492760:T:C	50	100	1	0.2391
14:52493057:T:C	50	100	1	0.3108
14:52493206:T:C	49	98	1	0.02142
14:52493208:T:C	49	89.8	0.98	0.1057
14:52493210:T:C	49	89.8	0.99	0.2217
14:52493212:T:C	49	87.8	0.99	0.2298
14:52493214:T:C	49	87.8	1	0.2297
14:52493216:T:C	46	84.8	0.98	0.2315
14:52493287:A:G	50	100	1	0.05174
14:52493650:A:G	50	100	1	0.01107
14:52493704:A:C	50	100	1	0.2311
14:52493937:A:C	50	100	1	0.4497
14:52494307:G:C	50	100	1	0.05174
14:52494651:T:C	50	100	1	0.01652
14:52494930:G:A	50	100	1	0.05174
14:52494937:T:C	50	100	1	0.03123
14:52495054:G:T	50	100	1	0.07771
14:52495214:G:T	50	100	1	0.01652
14:52496017:G:A	50	100	1	0.05174
14:52496260:C:T	50	100	1	0.05174
14:52496426:T:C	50	98	1	0.1422
14:52496460:T:C	50	100	1	0.05174
14:52496554:A:G	50	100	1	0.03123
14:52496646:G:T	50	100	1	0.1385
14:52496801:G:C	50	100	1	0.1549
14:52496879:G:A	50	100	1	0.03123
14:52496900:T:A	50	100	1	0.08061
14:52496901:G:T	50	100	1	0.08061
14:52496904:C:G	50	100	1	0.03123
14:52496965:C:A	50	100	0.98	0.08061
14:52497617:A:C	50	100	1	0.4499
14:52497650:C:T	50	100	1	0.1427
14:52497936:C:T	50	100	1	0.433
14:52497945:A:G	50	100	1	0.05174
14:52498432:C:T	50	98	0.97	0.2934
14:52498501:A:T	49	100	1	0.1467
14:52498611:A:G	50	100	1	0.2391
14:52499236:G:A	50	100	1	0.05229
14:52499500:C:T	50	100	1	0.03123
14:52499562:G:A	50	100	0.97	0.03885
14:52499695:C:T	50	100	1	0.4495
14:52499752:G:C	50	100	1	0.08043
14:52500082:C:G	50	100	1	0.0167
14:52500161:C:G	50	100	1	0.03123
14:52500436:T:C	50	100	1	0.4098
14:52500576:T:C	50	100	1	0.01344
14:52500785:A:C	50	100	1	0.2395
14:52500886:T:C	50	100	1	0.1422
14:52500940:T:A	50	100	1	0.1422
14:52500941:C:A	50	100	1	0.1422
14:52501150:C:T	50	100	1	0.01325
14:52501441:A:G	50	100	1	0.03123
14:52502379:G:A	50	100	0.99	0.0374
14:52502401:A:G	50	100	1	0.03123
14:52502478:G:A	50	100	1	0.0158
14:52502737:C:G	50	100	1	0.4572
14:52502741:A:G	50	100	1	0.4326
14:52502745:C:T	50	98	0.97	0.06645
14:52502936:T:A	50	100	1	0.4492
14:52503779:G:A	50	100	0.98	0.05882
14:52503795:C:T	50	100	1	0.01071
14:52503799:G:C	50	100	1	0.4326
14:52504023:G:C	50	100	1	0.0374
14:52504047:C:A	50	100	1	0.01652
14:52504069:G:A	50	100	1	0.01652
14:52504185:A:G	50	100	1	0.449
14:52504221:A:G	50	100	0.98	0.05846
14:52504229:C:G	50	100	0.98	0.05846
14:52504407:G:A	50	100	1	0.01543
14:52504412:T:G	50	100	1	0.01652
14:52504463:C:A	49	100	1	0.1316
14:52504514:A:G	49	100	1	0.1423
14:52504822:G:A	50	100	1	0.1314
14:52504925:A:T	50	100	1	0.1427
14:52505106:A:C	50	98	1	0.1318
14:52505529:C:T	50	100	1	0.07698
14:52505531:T:C	50	100	1	0.1423
14:52505795:G:T	50	100	0.96	0.04012
14:52505811:C:T	50	100	1	0.07698
14:52505848:A:G	50	100	1	0.1423
14:52506299:G:A	50	100	1	0.01979
14:52506359:C:G	50	100	1	0.03123
14:52506424:A:G	50	100	1	0.1423
14:52506581:G:A	47	87.2	0.91	0.1452
14:52506598:A:G	43	88.4	0.91	0.4897
14:52506643:G:A	47	93.6	0.9	0.1494
14:52506649:C:T	47	95.7	0.92	0.08987
14:52506676:C:T	45	95.6	0.93	0.09005
14:52506778:G:A	47	100	0.81	0.0423
14:52507032:T:C	50	100	1	0.311
14:52507193:G:A	50	100	1	0.03522
14:52507252:T:C	50	98	1	0.1423
14:52507319:T:A	50	96	1	0.4072
14:52507402:G:A	49	100	1	0.4326
14:52507516:A:T	50	98	1	0.0167
14:52507541:C:A	50	100	1	0.2315
14:52507550:A:G	50	100	1	0.2395
14:52507761:A:G	50	98	0.97	0.06645
14:52507901:T:C	50	100	0.9	0.01489
14:52507956:A:C	50	100	1	0.08043
14:52508056:T:G	50	100	1	0.0158
14:52508158:T:C	50	100	1	0.2315
14:52508288:T:G	50	100	1	0.03667
14:52508296:C:G	50	100	1	0.1423
14:52508302:G:A	50	100	1	0.01652
14:52508551:C:A	50	100	0.99	0.0374
14:52508921:G:A	49	98	0.97	0.06645
14:52509022:T:C	49	100	0.98	0.01017
14:52509429:T:G	50	100	1	0.01652
14:52509477:C:T	50	100	1	0.01652
14:52510532:C:G	50	100	1	0.3108
14:52510571:C:G	50	100	1	0.4326
14:52510659:T:A	50	100	1	0.03631
14:52511182:C:T	49	100	1	0.03141
14:52511694:C:G	50	100	1	0.2358
14:52511738:T:C	50	100	1	0.08043
14:52511815:G:T	50	100	1	0.01652
14:52512030:G:C	50	100	1	0.1423
14:52512241:G:C	50	100	1	0.01652
14:52512328:T:A	50	100	1	0.1423
14:52512574:C:T	50	100	1	0.1423
14:52512575:T:A	50	100	1	0.1423
14:52512966:C:T	50	100	1	0.1423
14:52513173:T:A	50	100	1	0.01652
14:52513187:C:T	50	98	0.84	0.01725
14:52513232:A:T	50	100	1	0.2315
14:52513292:T:C	50	100	0.99	0.08351
14:52513472:C:A	50	100	1	0.1278
14:52513880:C:T	50	100	1	0.2397
14:52513907:T:C	50	100	1	0.05156
14:52513954:A:G	50	100	1	0.1423
14:52514232:T:C	50	100	1	0.07716
14:52514522:C:A	50	100	1	0.1385
14:52514683:G:T	50	100	1	0.4493
14:52514715:T:C	50	100	0.99	0.01344
14:52514946:G:C	50	100	1	0.01216
14:52515671:G:A	49	83.7	0.77	0.09513
14:52515673:G:A	46	91.3	0.89	0.1251
14:52515675:G:A	43	95.3	0.95	0.05973
14:52515677:G:A	44	95.5	0.95	0.07734
14:52515679:G:A	43	100	0.86	0.0167
14:52515701:G:A	50	100	1	0.01906
14:52515863:T:G	50	100	0.99	0.05864
14:52515944:T:G	50	100	1	0.1425
14:52515948:A:C	50	100	1	0.1425
14:52516282:T:C	50	100	1	0.03123
14:52516644:G:T	50	100	0.99	0.23
14:52516744:C:T	50	100	1	0.1385
14:52516843:G:A	50	100	0.98	0.09568
14:52517158:G:C	50	100	1	0.4326
14:52517324:G:C	50	100	1	0.01652
14:52517867:G:A	50	100	1	0.08243
14:52517929:C:T	50	100	1	0.0158
14:52518438:A:C	50	100	1	0.1425
14:52518748:A:T	50	100	1	0.01979
14:52518811:T:G	50	100	1	0.03123
14:52518936:T:C	50	100	1	0.08043
14:52519042:T:G	50	100	1	0.1117
14:52519046:T:C	50	100	1	0.08043
14:52519081:G:A	50	100	1	0.0846
14:52519232:T:A	50	100	0.99	0.03831
14:52519279:C:T	50	100	0.99	0.03831
14:52519460:A:G	50	100	1	0.03123
14:52519733:T:A	50	100	1	0.01126
14:52520112:C:G	50	100	1	0.03123
14:52520389:C:T	50	100	0.99	0.01688
14:52520471:G:A	50	100	1	0.03141
14:52521165:T:A	50	100	1	0.1385
14:52521229:C:G	50	100	1	0.01652
14:52521867:G:C	50	100	1	0.3335
14:52521978:A:G	49	100	1	0.03123
14:52522046:T:C	50	100	1	0.01325
14:52522279:A:G	50	100	0.99	0.03831
14:52522510:G:A	50	100	1	0.335
14:52523005:T:C	50	100	1	0.08043
14:52523119:C:T	50	100	1	0.0158
14:52524892:G:A	50	100	1	0.01652
14:52524994:C:T	50	100	1	0.01652
14:52525533:T:C	50	100	1	0.03123
14:52525691:C:T	48	97.9	1	0.1785
14:52525744:T:A	50	94	0.9	0.06481
14:52526264:T:C	50	100	1	0.4326
14:52526285:C:T	50	100	1	0.1423
14:52526448:G:A	50	100	1	0.01652
14:52526525:G:C	50	100	1	0.01652
14:52526605:T:C	50	100	0.92	0.01307
14:52527331:A:G	50	100	1	0.1423
14:52527558:G:C	50	98	0.92	0.06917
14:52527613:A:C	50	100	1	0.4325
14:52528257:T:C	50	100	0.98	0.04012
14:52529068:T:G	50	100	1	0.4492
14:52529076:C:T	50	100	1	0.08043
14:52529266:G:A	50	100	1	0.01652
14:52529466:C:G	43	100	1	0.4492
14:52530627:A:G	39	87.2	0.99	0.2838
14:52531089:A:T	50	100	1	0.4492
14:52531236:C:T	50	100	0.99	0.01452
14:52531533:C:G	50	100	1	0.08025
14:52531567:G:C	50	100	1	0.03123
14:52531697:G:C	50	100	1	0.08025
14:52532310:G:A	50	100	1	0.08025
14:52532387:A:C	50	100	1	0.08025
14:52532447:T:C	50	100	0.98	0.05592
14:52532733:G:C	50	100	1	0.03159
14:52533266:G:T	50	100	1	0.03504
14:52533827:G:A	50	100	1	0.03014
14:52533928:A:G	50	100	1	0.1786
14:52534160:A:G	50	100	1	0.03123
14:52534175:T:C	50	100	0.95	0.03359
14:52534512:A:G	50	100	0.98	0.1064
14:52534586:C:T	50	100	1	0.2836
14:52534893:G:T	50	100	1	0.01525
14:52535057:C:T	50	100	1	0.1382
14:52535059:C:T	50	100	1	0.1382
14:52535364:T:C	50	100	0.98	0.04139
14:52535391:T:C	50	100	0.92	0.0167
14:52535472:T:G	50	100	0.92	0.01979
14:52535479:A:C	50	100	1	0.01997
14:52535534:A:G	50	98	0.96	0.02251
14:52535917:G:A	50	100	0.99	0.03268
14:52536047:A:C	50	100	1	0.01652
14:52536170:C:A	50	100	0.99	0.07716
14:52536265:C:A	49	100	1	0.01598
14:52536879:T:G	50	100	1	0.03123
14:52537408:C:T	50	100	0.9	0.01126
14:52537439:T:C	50	100	1	0.1353
14:52538451:C:T	50	100	1	0.4519
14:52538492:A:C	50	100	1	0.01434
14:52538960:T:A	50	100	1	0.02324
14:52539675:G:A	50	100	0.94	0.03123
14:52539828:A:G	50	100	1	0.01652
14:52539965:C:T	50	100	1	0.2883
14:52539972:T:C	50	100	1	0.1423
14:52540492:G:A	50	100	1	0.1781
14:52540498:G:A	49	100	1	0.08025
14:52540918:G:C	50	100	1	0.08025
14:52540923:C:T	50	100	1	0.1538
14:52540953:A:C	50	100	1	0.08025
14:52541402:A:C	50	100	1	0.1469
14:52541498:T:C	50	100	0.99	0.09314
14:52542089:T:C	50	100	0.99	0.2905
14:52542253:A:G	49	100	1	0.1469
14:52543923:A:G	50	100	1	0.01652
14:52544311:T:C	50	100	1	0.01652
14:52544807:A:T	50	100	1	0.08025
14:52545309:G:A	50	100	0.9	0.01688
14:52545705:G:A	50	100	1	0.08025
14:52545713:A:C	50	100	1	0.0158
14:52545829:C:T	50	100	1	0.1423
14:52545893:A:G	50	100	1	0.08025
14:52546161:C:T	50	100	1	0.03123
14:52546271:C:T	50	100	1	0.4316
14:52546459:C:T	50	100	1	0.08025
14:52547033:T:C	50	100	0.98	0.04103
14:52547609:G:A	50	100	0.97	0.03994
14:52547703:T:C	50	100	0.98	0.04103
14:52547920:C:T	50	100	1	0.03123
14:52547988:G:A	50	100	0.79	0.01561
14:52548145:C:G	50	100	1	0.08025
14:52548176:C:T	50	100	1	0.03813
14:52548253:G:C	50	100	1	0.08025
14:52548835:T:G	50	100	1	0.08025
14:52548918:T:G	50	100	0.99	0.07771
14:52549214:G:A	50	100	1	0.01652
14:52549218:A:G	50	100	1	0.4497
14:52549274:A:G	50	100	1	0.1422
14:52549482:A:C	50	100	1	0.08025
14:52549563:G:C	50	100	1	0.08333
14:52549884:A:G	50	100	1	0.07934
14:52549892:T:C	50	100	1	0.07934
14:52550230:C:T	50	100	1	0.05846
14:52550513:A:G	50	100	1	0.0158
14:52550668:A:G	50	98	1	0.08188
14:52551032:C:T	50	98	0.96	0.02251
14:52551336:G:A	50	100	1	0.1369
14:52551743:C:T	50	100	1	0.4486
14:52551759:T:C	50	100	1	0.06354
14:52552040:G:C	50	100	1	0.09604
14:52552072:C:T	50	100	1	0.05846
14:52552183:G:A	50	100	1	0.02052
14:52552262:T:A	50	100	1	0.08315
14:52552624:C:A	49	100	1	0.03086
14:52552653:C:T	50	100	1	0.03086
14:52552902:T:C	50	100	1	0.05846
14:52552989:G:A	50	100	1	0.08315
14:52553226:A:G	49	100	1	0.4492
14:52553228:C:T	50	100	1	0.05882
14:52554154:C:G	50	100	0.98	0.03994
14:52554164:T:C	50	100	0.98	0.08515
14:52554389:C:T	50	100	0.98	0.08515
14:52555992:T:G	50	100	0.99	0.08333
14:52556001:T:C	50	100	1	0.06445
14:52556117:C:T	50	100	1	0.02052
14:52556148:G:C	50	100	0.99	0.2651
14:52556416:C:T	50	100	1	0.1382
14:52556796:T:G	50	100	1	0.02052
14:52556847:A:G	50	100	1	0.08279
14:52556889:G:A	50	100	1	0.4699
14:52557129:T:C	50	100	1	0.339
14:52557658:G:A	50	100	1	0.08279
14:52558161:A:G	50	100	1	0.0305
14:52558637:G:C	50	100	1	0.1383
14:52559654:A:G	50	100	1	0.05755
14:52560267:T:A	50	100	1	0.02015
14:52560669:G:T	50	100	1	0.07226
14:52560739:A:G	50	100	1	0.1387
14:52560776:A:G	50	100	1	0.04285
14:52561190:C:T	50	100	1	0.4267
14:52561198:A:G	50	100	1	0.03014
14:52561382:A:G	50	100	1	0.08279
14:52561456:G:A	50	100	1	0.1382
14:52561966:A:G	50	100	1	0.03014
14:52562017:T:G	50	100	1	0.03014
14:52562044:G:A	50	100	1	0.07226
14:52562494:G:A	50	100	1	0.01071
14:52562620:A:G	50	100	1	0.06445
14:52563962:T:C	50	100	1	0.02996
14:52564005:G:A	50	98	1	0.2965
14:52564523:T:C	50	100	1	0.03014
14:52564552:A:G	50	100	1	0.03014
14:52564616:T:C	50	100	1	0.06445
14:52565085:G:C	50	100	1	0.08297
14:52565575:C:G	50	100	1	0.06445
14:52565860:T:A	50	100	1	0.06463
14:52565921:G:T	50	100	1	0.08279
14:52566155:C:T	50	100	1	0.08279
14:52566198:C:T	50	100	1	0.427
14:52566430:A:G	50	100	1	0.04285
14:52566813:T:C	50	100	1	0.07226
14:52566940:T:A	50	98	0.84	0.02251
14:52567027:C:T	50	100	0.99	0.01035
14:52567279:T:C	50	100	1	0.03032
14:52567551:A:C	50	100	1	0.1723
14:52567661:G:T	50	92	0.98	0.1104
14:52567663:T:G	47	95.7	0.97	0.1102
14:52567720:C:T	50	100	1	0.08333
14:52567728:C:T	50	100	1	0.07226
14:52568209:A:G	50	100	1	0.1374
14:52568417:T:A	50	98	1	0.06445
14:52568448:G:A	49	100	1	0.06445
14:52568707:G:A	50	100	1	0.03341
14:52568708:C:T	50	100	1	0.03341
14:52568897:G:T	50	100	1	0.03014
14:52568925:G:A	50	100	1	0.1374
14:52569022:G:A	50	100	1	0.04285
14:52569187:A:C	50	100	1	0.06445
14:52569657:A:G	50	100	1	0.06681
14:52569685:G:A	50	100	1	0.06445
14:52569787:C:A	50	100	1	0.01707
14:52570050:C:T	50	100	1	0.04285
14:52570103:G:A	50	100	1	0.01398
14:52570316:A:G	50	100	1	0.1376
14:52570413:C:T	50	100	1	0.1899
14:52570662:C:G	50	100	0.97	0.02796
14:52570751:A:G	50	100	0.97	0.0276
14:52570760:C:T	50	100	1	0.02015
14:52571145:C:T	50	100	1	0.1897
14:52571146:G:A	50	100	1	0.02052
14:52571230:A:G	50	100	1	0.01035
14:52571298:C:G	50	100	1	0.4457
14:52571314:A:G	50	100	1	0.1376
14:52571459:A:G	50	100	1	0.4699
14:52571843:C:T	50	100	1	0.06681
14:52571989:A:C	50	100	0.93	0.01253
14:52571992:T:C	50	100	1	0.06481
14:52572517:T:C	50	100	1	0.01416
14:52572536:A:G	50	100	1	0.01071
14:52573414:C:T	50	98	1	0.08624
14:52573765:C:A	50	100	1	0.07226
14:52573774:G:C	50	100	1	0.07226
14:52574075:G:A	50	100	1	0.02052
14:52574096:T:C	50	98	1	0.08279
14:52574445:A:T	50	100	0.95	0.03014
14:52574645:T:C	50	100	1	0.2288
14:52574798:C:T	50	100	1	0.04285
14:52574831:T:C	50	100	1	0.4268
14:52575102:G:A	50	100	1	0.1269
14:52575128:A:G	50	100	0.99	0.06463
14:52575149:C:T	50	100	1	0.01089
14:52575548:C:T	50	100	1	0.08279
14:52576182:A:G	50	100	1	0.06445
14:52577166:G:A	49	100	0.97	0.01688
14:52577221:G:T	46	95.7	1	0.08279
14:52577383:A:C	50	100	1	0.03014
14:52577385:T:A	50	100	1	0.469
14:52577507:C:T	46	93.5	1	0.1046
14:52577516:G:A	44	90.9	0.98	0.1382
14:52577518:A:G	44	86.4	0.94	0.08424
14:52577556:A:C	49	100	0.97	0.0423
14:52577592:G:A	50	100	1	0.01398
14:52577897:A:G	50	100	1	0.08333
14:52578360:G:A	50	100	0.99	0.01035
14:52578366:T:A	50	100	1	0.08315
14:52578660:G:A	50	100	1	0.06445
14:52578661:C:A	50	100	0.97	0.03976
14:52578770:C:T	49	100	1	0.1373
14:52579046:C:T	50	100	1	0.06445
14:52579182:G:C	50	100	1	0.06718
14:52579526:T:C	50	100	1	0.08279
14:52579650:A:G	50	100	1	0.451
14:52579789:G:A	50	100	0.99	0.04285
14:52579841:G:A	50	100	0.98	0.08333
14:52579883:G:A	50	100	1	0.1373
14:52579918:T:C	50	100	1	0.08315
14:52580584:G:A	50	100	1	0.10780000000000001
14:52580634:G:T	50	100	1	0.08279
14:52581144:C:T	49	100	1	0.07262
14:52581290:C:T	50	100	0.99	0.4475
14:52581527:C:T	50	100	0.89	0.0158
14:52581622:T:A	50	100	1	0.08279
14:52581669:A:G	50	100	1	0.01126
14:52581814:T:C	50	100	1	0.08279
14:52581976:G:A	50	100	1	0.03014
14:52582130:C:T	50	100	1	0.08279
14:52583206:G:A	50	100	1	0.07244
14:52583551:G:T	50	100	1	0.4617
14:52583611:C:T	50	100	1	0.08315
14:52583736:C:T	50	98	0.82	0.01344
14:52583774:T:A	50	100	1	0.07244
14:52584214:A:G	50	100	1	0.06445
14:52584643:G:A	50	100	1	0.06445
14:52584748:C:T	50	100	1	0.08279
14:52585154:G:A	50	100	1	0.1556
14:52585301:T:C	50	100	0.99	0.04285
14:52585508:A:T	50	100	0.99	0.1725
14:52585994:G:A	50	100	1	0.08279
14:52586069:G:A	50	100	0.98	0.03994
14:52586120:A:G	50	100	1	0.1727
14:52586772:T:A	50	100	0.94	0.1051
14:52587262:T:C	50	100	1	0.08315
14:52587546:A:G	50	100	1	0.08279
14:52588099:G:A	50	100	1	0.05755
14:52588227:C:G	50	100	1	0.08279
14:52588334:A:G	50	100	1	0.254
14:52588640:A:T	50	100	1	0.08279
14:52588946:G:A	50	100	1	0.03014
14:52589810:G:A	50	100	1	0.02052
14:52589889:T:C	50	98	1	0.1273
14:52590444:G:C	50	100	0.98	0.04303
14:52590990:C:A	50	100	1	0.08315
14:52591536:G:C	50	100	0.98	0.04303
14:52592012:C:G	50	100	1	0.08261
14:52592274:G:A	50	100	1	0.0728
14:52592937:T:C	50	100	1	0.08315
14:52593036:A:G	50	100	0.98	0.1044
14:52593260:T:G	50	100	1	0.0846
14:52593289:T:G	50	100	1	0.01035
14:52593380:T:G	50	100	1	0.1374
14:52593745:C:T	50	100	1	0.128
14:52593777:C:T	50	100	0.99	0.1376
14:52593913:T:C	50	100	1	0.08315
14:52594394:T:C	50	100	0.99	0.289
14:52594700:T:C	50	100	0.99	0.4473
14:52594787:T:C	50	100	0.99	0.0138
14:52594957:C:T	50	100	1	0.08315
14:52595177:C:T	50	100	1	0.06445
14:52595651:A:G	50	100	0.99	0.4473
14:52595817:G:A	50	100	1	0.06445
14:52595902:G:C	50	100	1	0.02088
14:52595997:G:T	50	100	0.96	0.04248
14:52596197:C:T	50	100	1	0.07226
14:52596235:G:A	50	100	1	0.07226
14:52596895:T:A	50	100	0.98	0.04303
14:52596903:G:A	50	100	1	0.1703
14:52597189:C:T	50	100	0.98	0.01035
14:52597845:A:T	50	100	0.99	0.4272
14:52598387:T:A	50	100	1	0.03341
14:52598454:A:G	50	100	1	0.02959
14:52598996:C:T	50	100	1	0.2199
14:52599228:T:A	50	100	0.99	0.1376
14:52599250:G:T	50	100	0.99	0.1806
14:52599464:C:T	50	100	1	0.07226
14:52599465:G:A	50	98	0.99	0.1376
14:52599500:C:T	50	100	1	0.02996
14:52599774:C:T	50	100	1	0.08315
14:52599827:A:T	50	100	1	0.07226
14:52600617:T:C	50	100	0.97	0.04303
14:52600963:G:A	50	100	0.98	0.3673
14:52601005:G:T	50	100	1	0.02996
14:52601283:G:A	50	100	1	0.01398
14:52601439:T:C	50	100	0.99	0.06427
14:52601478:A:G	50	100	0.96	0.04176
14:52601509:T:G	49	91.8	0.94	0.1422
14:52601511:G:T	49	87.8	0.85	0.1062
14:52601546:T:C	50	100	1	0.02015
14:52601811:A:G	50	100	0.89	0.01416
14:52601871:A:C	50	100	0.99	0.06427
14:52602204:T:C	50	100	0.98	0.08224
14:52602733:G:A	50	100	0.98	0.06336
14:52602774:T:C	50	100	0.99	0.06699
14:52602796:T:G	50	98	0.89	0.02197
14:52603496:T:C	50	98	0.97	0.2466
14:52603608:C:T	50	100	0.87	0.01235
14:52603609:G:A	50	100	0.93	0.01743
14:52603747:C:T	50	100	0.87	0.01198
14:52604647:C:T	50	98	0.98	0.02578
14:52604742:A:G	50	100	0.91	0.02614
14:52604997:C:T	50	100	0.99	0.063
14:52605184:G:A	50	100	0.99	0.06899
14:52605247:G:T	50	100	0.96	0.07298
14:52605572:T:A	50	100	1	0.02596
14:52605610:T:C	50	100	1	0.02578
14:52605737:C:T	50	100	0.99	0.1169
14:52606332:G:A	50	100	1	0.02578
14:52606676:A:G	50	100	1	0.01525
14:52607063:T:C	50	100	0.99	0.01434
14:52607210:G:A	50	100	1	0.08424
14:52607996:G:T	50	100	0.98	0.0728
14:52608430:G:T	50	98	0.98	0.4196
14:52609673:C:T	50	100	0.91	0.01198
14:52609743:G:A	50	100	1	0.01743
14:52609752:G:A	50	100	0.91	0.01198
14:52609796:G:T	50	100	0.91	0.01198
14:52609852:A:G	50	98	0.88	0.01725
14:52610091:A:G	50	100	1	0.02578
14:52610535:G:C	50	100	1	0.06881
14:52610640:G:A	50	100	0.94	0.0679
14:52611340:A:G	50	100	1	0.02614
14:52612321:A:C	50	100	1	0.06881
14:52612480:G:A	50	100	0.96	0.03413
14:52613234:G:A	50	100	1	0.01525
14:52613568:T:G	50	100	1	0.01017
14:52613873:A:G	50	100	0.96	0.03395
14:52614081:G:C	50	100	1	0.01017
14:52614487:T:C	50	100	0.98	0.05156
14:52615833:T:C	50	100	0.98	0.4043
14:52615995:A:G	50	100	0.96	0.05937
14:52616495:C:T	50	100	1	0.0158
14:52616806:A:T	50	100	0.98	0.08678
14:52616838:G:A	50	100	0.96	0.03341
14:52617510:C:T	50	100	0.99	0.4076
14:52617590:C:A	50	100	0.98	0.3248
14:52618035:G:A	50	100	1	0.02741
14:52618124:A:G	50	98	0.84	0.01743
14:52618220:A:G	50	100	0.96	0.05882
14:52618646:G:A	50	100	1	0.0276
14:52618833:G:A	50	100	1	0.03141
14:52619725:T:A	49	100	1	0.0276
14:52620195:A:G	50	100	0.99	0.4072
14:52620530:G:A	50	100	0.99	0.405
14:52620973:A:G	50	100	1	0.0276
14:52621035:A:G	50	100	0.97	0.03667
14:52621049:T:A	50	100	0.95	0.01743
14:52622777:C:T	50	100	0.94	0.05882
14:52622862:C:T	50	100	1	0.03758
14:52622903:G:T	50	100	0.96	0.05628
14:52623234:C:A	50	100	1	0.06264
14:52624163:G:A	50	100	0.88	0.01688
14:52624641:C:T	50	100	0.99	0.07789
14:52625317:A:C	50	100	1	0.0276
14:52625850:G:T	50	100	0.95	0.01289
14:52626002:A:G	50	100	1	0.03377
14:52626007:C:T	50	100	1	0.03595
14:52626794:A:C	50	100	1	0.04158
14:52627292:C:G	50	100	1	0.494
14:52627324:T:A	50	100	1	0.01271
14:52627507:G:A	50	100	0.97	0.05846
14:52627877:G:A	50	100	1	0.07789
14:52628104:T:C	50	100	0.99	0.2614
14:52628489:A:C	50	100	0.97	0.02741
14:52628884:C:T	50	100	0.99	0.02433
14:52629580:A:G	50	100	0.98	0.02778
14:52629603:A:G	50	100	0.99	0.04212
14:52629817:C:T	50	100	0.97	0.05501
14:52630200:C:A	50	100	0.99	0.03613
14:52630491:G:T	50	100	1	0.4061
14:52630709:C:T	50	98	0.92	0.01979
14:52630994:G:A	50	100	0.99	0.3956
14:52631091:T:C	50	100	0.9	0.01107
14:52631438:C:T	50	100	0.97	0.0276
14:52632111:C:T	50	100	0.97	0.02778
14:52632184:G:A	50	100	0.99	0.4156
14:52632210:G:C	50	100	0.97	0.0374
14:52632575:T:C	50	100	0.98	0.05937
14:52632955:C:T	50	100	0.98	0.02832
14:52633234:T:C	50	100	1	0.02832
14:52634042:A:G	50	100	0.99	0.4662
14:52634212:G:C	50	100	0.98	0.01525
14:52634531:C:A	50	100	1	0.01271
14:52635419:C:T	50	100	0.95	0.01507
14:52635966:A:C	50	100	0.99	0.2647
14:52636425:G:A	50	100	0.99	0.01434
14:52636838:G:A	50	100	0.99	0.2121
14:52636956:A:G	50	100	1	0.03831
14:52637671:T:C	50	100	1	0.02832
14:52637874:A:G	50	100	0.89	0.01652
14:52639064:A:T	49	100	1	0.07771
14:52639289:G:A	50	100	0.98	0.03195
14:52639650:C:T	50	100	0.98	0.01289
14:52639873:G:A	50	100	0.95	0.01289
14:52639881:C:T	50	100	0.99	0.2662
14:52640367:T:C	50	100	1	0.06082
14:52640964:G:A	50	100	1	0.08606
14:52641398:A:G	50	98	1	0.06082
14:52642327:G:A	50	100	0.96	0.04248
14:52642998:T:G	50	100	0.99	0.4038
14:52643211:T:C	50	100	0.98	0.05991
14:52643266:T:C	50	100	0.97	0.01761
14:52643355:T:G	50	100	1	0.0285
14:52643527:C:G	50	100	1	0.0285
14:52643666:T:C	49	100	0.99	0.4045
14:52643884:T:A	50	100	0.99	0.06808
14:52644245:G:C	50	100	1	0.4038
14:52644450:A:G	50	100	1	0.4036
14:52644608:G:A	50	100	0.98	0.05991
14:52644639:C:A	50	100	0.99	0.09677
14:52644817:C:T	50	100	1	0.3393
14:52645427:T:C	50	100	0.99	0.0984
14:52645456:C:G	50	100	1	0.4054
14:52645476:T:G	50	100	1	0.06264
14:52645705:T:G	50	100	0.99	0.09459
14:52645722:T:A	50	98	1	0.0285
14:52646210:A:G	50	100	0.96	0.02215
14:52647061:T:C	48	100	0.99	0.09822
14:52647108:C:T	46	97.8	0.99	0.09677
14:52647243:G:A	50	98	1	0.1663
14:52647662:T:C	50	100	0.89	0.01634
14:52648453:A:C	50	100	1	0.07825
14:52648564:T:A	50	100	1	0.1761
14:52648610:A:C	50	100	1	0.0285
14:52648680:C:T	50	100	1	0.1756
14:52650737:C:G	50	100	0.99	0.2832
14:52650849:G:A	50	100	0.93	0.01398
14:52651471:G:A	50	100	0.97	0.01797
14:52652483:G:A	50	100	1	0.06954
14:52652496:T:C	50	100	1	0.0285
14:52652744:A:T	50	100	0.99	0.3773
14:52652965:A:G	50	100	1	0.01289
14:52653712:C:T	50	100	1	0.0285
14:52654302:A:T	50	100	1	0.108
14:52654798:T:C	50	100	0.97	0.03976
14:52654930:T:C	50	100	1	0.3847
14:52655194:A:G	50	100	1	0.1082
14:52656540:G:A	50	100	0.99	0.07825
14:52657317:T:A	50	100	0.92	0.0158
14:52658089:C:T	50	100	1	0.1095
14:52658357:A:G	50	100	1	0.2362
14:52658390:T:C	50	100	0.99	0.2854
14:52660039:A:G	50	100	1	0.3811
14:52662144:A:T	50	100	1	0.1135
14:52662199:T:C	50	100	1	0.1135
14:52662670:A:G	50	100	1	0.07734
14:52662703:G:T	50	100	1	0.1158
14:52662973:G:A	50	100	1	0.02832
14:52663129:G:A	50	100	1	0.1158
14:52663463:T:C	50	100	0.99	0.3744
14:52663789:T:C	50	100	0.99	0.3744
14:52664434:C:T	50	100	1	0.07371
14:52664728:G:T	50	100	1	0.191
14:52664972:T:G	49	100	0.96	0.1596
14:52665172:T:C	50	100	1	0.1158
14:52665827:T:C	50	100	1	0.1082
14:52666099:A:T	50	100	1	0.07734
14:52666129:G:T	50	100	1	0.1215
14:52666188:C:T	50	100	1	0.01362
14:52666318:T:C	50	100	0.98	0.4466
14:52666416:A:G	50	100	1	0.01162
14:52666788:G:A	50	100	0.97	0.1146
14:52666855:C:T	50	100	1	0.03831
14:52666913:A:C	50	100	1	0.03105
14:52667944:A:C	50	100	1	0.0285
14:52668546:G:A	50	100	0.98	0.1193
14:52669188:T:G	50	100	1	0.3925
14:52669219:C:G	50	100	0.98	0.05102
14:52669307:T:G	50	100	0.99	0.05356
14:52669358:T:G	50	100	1	0.3994
14:52669814:T:C	50	100	0.97	0.02251
14:52669921:A:G	50	100	1	0.1195
14:52670786:T:C	50	100	0.98	0.05138
14:52671485:C:T	50	100	0.97	0.02251
14:52672140:A:T	50	100	0.98	0.05084
14:52672726:C:T	50	100	0.99	0.05338
14:52672794:C:A	44	88.6	1	0.3991
14:52673199:C:T	50	100	1	0.1997
14:52673304:G:A	50	98	0.92	0.03177
14:52675146:G:C	50	100	0.97	0.03232
14:52675149:C:T	50	100	0.97	0.02251
14:52675213:G:A	50	100	1	0.3992
14:52675522:T:G	50	100	0.98	0.05065
14:52675874:G:A	50	100	0.99	0.04212
14:52676977:G:C	50	100	1	0.07771
14:52677179:C:T	50	100	1	0.03068
14:52677191:C:G	50	100	0.96	0.02251
14:52677219:A:G	50	100	1	0.0285
14:52677647:T:G	50	100	0.99	0.08951
14:52677769:G:C	50	100	0.97	0.03214
14:52677940:A:G	50	100	0.96	0.02251
14:52677965:T:C	50	100	0.97	0.03867
14:52678005:C:T	50	100	0.99	0.0886
14:52678040:C:T	50	100	1	0.1207
14:52678171:C:T	50	100	1	0.02814
14:52678172:A:G	50	100	1	0.2293
14:52679338:C:T	50	100	1	0.3994
14:52679495:C:T	50	100	0.97	0.02633
14:52679601:T:C	50	98	1	0.4036
14:52679761:A:G	50	100	0.99	0.01416
14:52680011:G:T	50	100	0.99	0.1073
14:52680090:A:C	50	96	0.98	0.07571
14:52680156:G:A	50	100	1	0.1209
14:52680425:T:C	50	100	1	0.1209
14:52680505:T:C	50	100	1	0.3991
14:52680577:A:C	50	100	0.99	0.1073
14:52681027:T:C	50	100	1	0.1213
14:52681296:G:A	50	100	1	0.06917
14:52681834:G:A	50	100	1	0.1215
14:52682667:G:A	50	100	1	0.1215
14:52682669:G:A	50	100	1	0.1215
14:52682689:A:G	50	100	1	0.1215
14:52683364:C:T	50	100	1	0.1216
14:52683579:A:G	50	100	1	0.1216
14:52683656:T:C	50	100	1	0.1218
14:52683977:G:C	50	100	1	0.1216
14:52684152:G:C	50	90	0.92	0.325
14:52684391:T:C	50	100	0.99	0.2435
14:52684413:G:A	50	100	0.96	0.02251
14:52684427:G:C	50	100	1	0.1209
14:52684472:T:A	50	100	0.99	0.09386
14:52684630:T:C	50	100	1	0.2293
14:52684690:G:A	50	100	1	0.4031
14:52684710:T:C	50	100	0.99	0.1068
14:52684998:T:C	50	100	0.98	0.01852
14:52685147:G:A	50	100	1	0.1215
14:52685803:C:T	50	100	0.98	0.3366
14:52686409:A:G	50	100	0.99	0.08715
14:52686453:C:T	50	100	1	0.4038
14:52686525:A:C	50	100	1	0.4
14:52686749:T:G	50	100	0.99	0.2422
14:52686995:G:A	50	100	0.98	0.2424
14:52687018:A:G	50	100	0.99	0.2293
14:52687165:T:C	50	100	0.99	0.2297
14:52687503:C:T	50	98	0.98	0.01943
14:52687632:G:A	50	100	1	0.1175
14:52687731:G:T	50	100	0.97	0.04194
14:52687902:C:T	50	100	0.99	0.2146
14:52687973:A:C	50	100	0.99	0.06264
14:52688191:A:G	50	100	0.99	0.07607
14:52688354:C:T	50	100	0.98	0.1908
14:52688389:A:G	50	100	0.99	0.1229
14:52688867:C:A	50	100	0.99	0.06445
14:52689698:A:T	50	100	0.98	0.4775
14:52689781:A:T	50	100	0.98	0.1846
14:52690783:C:T	50	98	0.98	0.4884
14:52691291:A:G	50	100	0.97	0.04103
14:52691608:C:T	50	100	0.97	0.1029
14:52691782:T:C	50	100	0.99	0.065
14:52691863:A:G	49	100	0.96	0.1028
14:52692356:G:C	50	100	0.96	0.0728
14:52692858:A:G	50	88	0.92	0.4159
14:52692944:G:A	50	84	0.93	0.402
14:52693481:A:C	50	100	0.95	0.05646
14:52693599:G:C	50	94	0.95	0.2872
14:52693686:G:A	50	96	0.88	0.06627
14:52694026:A:T	50	96	0.95	0.4875
14:52695018:G:T	50	94	0.95	0.4392
14:52695331:C:T	50	100	0.86	0.01525
14:52695673:C:T	50	96	0.9	0.05501
14:52696043:T:G	50	100	0.98	0.01198
14:52696455:T:C	50	100	0.97	0.05919
14:52696505:C:T	50	98	0.95	0.4822
14:52696703:C:T	50	98	0.82	0.01725
14:52697146:G:C	50	94	0.93	0.2121
14:52697560:G:A	50	96	0.84	0.04085
14:52697902:A:G	50	100	0.92	0.05937
14:52697913:T:A	50	92	0.92	0.3406
14:52698360:T:C	50	86	0.89	0.472
14:52699057:C:A	50	100	0.89	0.07934
14:52699333:A:T	50	100	0.96	0.07298
14:52699505:G:A	50	100	0.97	0.02705
14:52701282:C:T	50	100	0.97	0.447
14:52701408:A:C	50	100	0.98	0.132
14:52701639:G:T	50	100	0.97	0.08932
14:52701945:A:T	50	100	0.99	0.03105
14:52703092:C:T	50	100	0.98	0.08951
14:52703513:A:T	50	100	0.98	0.4468
14:52703842:C:T	50	100	0.85	0.01471
14:52705129:G:A	50	100	0.99	0.09459
14:52705258:A:G	46	84.8	0.69	0.08315
14:52705470:G:T	50	100	0.99	0.411
14:52706204:T:C	50	100	0.99	0.321
14:52706514:A:C	49	98	0.95	0.03613
14:52707466:G:A	50	100	0.96	0.03214
14:52707598:A:G	50	100	0.99	0.0236
14:52707610:C:G	50	100	0.99	0.3299
14:52708205:A:G	50	100	0.99	0.09985
14:52708263:C:T	50	100	1	0.07607
14:52709013:A:G	50	100	0.86	0.03032
14:52710255:G:A	50	100	1	0.0216
14:52710264:A:C	50	100	0.99	0.08188
14:52710874:A:G	50	100	1	0.01452
14:52711585:C:A	50	100	0.95	0.09822
14:52711628:G:A	50	100	1	0.1191
14:52712010:T:C	50	100	0.99	0.03631
14:52712028:G:A	50	100	1	0.3397
14:52712908:G:A	50	100	1	0.04067
14:52712983:G:C	50	100	0.89	0.02578
14:52713000:G:A	50	100	1	0.0915
14:52714196:A:G	50	100	1	0.01961
14:52714243:A:G	50	100	0.99	0.4998
14:52714888:A:T	50	100	0.86	0.01471
14:52714889:T:A	48	93.8	1	0.4967
14:52716528:C:G	50	100	0.99	0.01289
14:52716637:C:T	50	100	0.99	0.04049
14:52717008:T:A	50	100	1	0.01452
14:52717170:T:C	50	100	1	0.4955
14:52718694:G:A	50	98	1	0.4953
14:52721567:G:A	50	100	1	0.04049
14:52721906:C:G	50	100	1	0.02142
14:52722556:A:G	50	100	1	0.04049
14:52722788:C:G	50	100	0.99	0.4597
14:52722857:A:G	50	100	1	0.02142
14:52723013:A:C	50	100	1	0.4597
14:52723038:T:A	50	100	0.99	0.02342
14:52723235:C:G	50	100	1	0.02142
14:52723687:G:A	50	100	1	0.04049
14:52723843:A:G	50	100	1	0.01452
14:52724929:G:A	50	100	0.99	0.12
14:52725425:G:A	50	100	0.99	0.01071
14:52725578:G:A	50	100	0.96	0.03268
14:52725639:T:C	50	100	1	0.3976
14:52725749:A:G	50	100	1	0.3976
14:52727231:G:A	50	100	1	0.04067
14:52727288:C:T	50	100	0.97	0.1507
14:52727350:G:T	50	100	1	0.09804
14:52727701:T:C	50	100	1	0.3974
14:52728358:G:A	50	100	0.99	0.3502
14:52728453:C:T	50	100	0.99	0.0118
14:52729081:G:A	50	100	1	0.459
14:52729229:C:T	49	100	1	0.4584
14:52729312:C:G	50	100	1	0.04067
14:52729630:A:C	50	100	1	0.4595
14:52730022:A:C	50	100	0.99	0.3533
14:52730324:G:C	50	100	1	0.376
14:52730342:T:C	50	100	1	0.01961
14:52730993:A:G	50	100	1	0.4822
14:52731673:G:T	50	100	1	0.07589
14:52732034:G:A	50	100	1	0.01816
14:52732209:C:A	50	100	0.99	0.01289
14:52732477:G:A	50	100	1	0.4842
14:52732680:A:T	50	100	0.94	0.02342
14:52732733:T:C	50	100	1	0.3718
14:52733128:G:A	50	100	0.97	0.05447
14:52733339:T:C	50	100	1	0.01961
14:52733957:C:G	50	100	1	0.4976
14:52734789:T:C	50	100	1	0.3713
14:52734818:T:G	50	100	1	0.4829
14:52734913:C:T	50	100	1	0.3341
14:52735188:G:A	50	100	1	0.4975
14:52735468:T:C	50	100	1	0.01452
14:52735601:A:G	50	100	0.99	0.03631
14:52735728:T:G	50	100	1	0.4973
14:52735887:C:T	50	100	1	0.07571
14:52736721:G:C	50	100	1	0.3615
14:52736872:T:C	50	100	1	0.09114
14:52737402:C:T	50	100	1	0.4971
14:52737516:G:A	50	100	1	0.07589
14:52737712:T:G	50	100	0.97	0.05447
14:52737975:A:G	50	100	1	0.01307
14:52738758:G:A	50	100	0.92	0.01489
14:52739049:G:A	50	100	1	0.04103
14:52739123:C:T	50	100	1	0.3791
14:52739379:T:G	50	100	1	0.3764
14:52739416:T:G	50	100	1	0.01961
14:52739775:A:G	50	100	0.91	0.01979
14:52740004:C:T	50	100	1	0.01961
14:52740501:C:A	50	100	1	0.3531
14:52741228:A:T	50	92	0.8	0.09768
14:52741230:A:T	49	87.8	0.94	0.3731
14:52741439:C:T	50	100	1	0.02342
14:52742766:C:G	50	100	0.99	0.02142
14:52742898:C:T	50	100	0.99	0.4829
14:52742944:C:T	50	100	1	0.01289
14:52744212:G:A	50	100	1	0.01961
14:52744412:C:A	50	100	1	0.4824
14:52744496:T:C	50	100	1	0.4935
14:52745047:C:T	50	100	1	0.01961
14:52745351:A:C	50	100	1	0.07516
14:52745505:G:T	50	100	1	0.0236
14:52745545:G:A	50	100	1	0.118
14:52745550:G:A	50	100	1	0.3791
14:52745816:G:A	50	100	1	0.02741
14:52746218:C:G	50	100	1	0.01816
14:52746789:A:G	50	100	1	0.09096
14:52747252:A:G	50	100	0.96	0.03268
14:52747293:T:C	50	100	1	0.378
14:52747483:T:C	50	100	1	0.02342
14:52747842:A:C	50	100	1	0.01289
14:52747885:G:A	50	100	1	0.4826
14:52747974:G:A	50	100	1	0.4828
14:52748445:A:G	50	100	0.99	0.4267
14:52749447:A:G	50	100	1	0.01289
14:52749537:A:G	50	100	0.96	0.0325
14:52750005:G:C	50	100	1	0.4933
14:52750447:G:A	50	98	1	0.4837
14:52750610:T:C	50	100	1	0.01961
14:52750619:A:G	50	100	1	0.07498
14:52751681:A:G	50	100	1	0.3764
14:52752186:A:C	50	100	1	0.3497
14:52752190:A:C	50	100	0.98	0.05519
14:52752194:C:T	50	100	0.99	0.0118
14:52752340:C:T	50	100	1	0.01816
14:52752873:G:T	50	100	0.84	0.01271
14:52752882:G:T	48	83.3	0.78	0.07789
14:52752885:T:G	50	98	0.98	0.01779
14:52752915:C:A	50	100	1	0.01289
14:52753039:C:T	49	100	0.95	0.03667
14:52753278:C:A	50	100	1	0.01017
14:52753583:A:G	50	100	1	0.02342
14:52753827:T:G	50	100	1	0.01362
14:52753934:C:T	47	100	1	0.3753
14:52754006:C:T	50	100	0.87	0.01471
14:52754211:A:G	50	100	0.7	0.04012
14:52754239:A:C	50	100	1	0.02342
14:52754284:T:C	50	100	0.99	0.03704
14:52755216:G:A	50	100	1	0.02342
14:52755527:T:C	50	100	1	0.02342
14:52755690:T:G	50	100	0.92	0.01834
14:52756210:C:T	50	100	1	0.01816
14:52756342:A:G	50	100	1	0.09495
14:52756764:C:T	50	98	0.9	0.02433
14:52756776:T:C	50	98	1	0.4813
14:52758279:T:G	50	98	0.96	0.0138
14:52758819:C:A	50	98	1	0.3778
14:52759174:G:T	50	100	1	0.01362
14:52760160:C:T	50	98	1	0.4281
14:52760853:A:T	50	98	1	0.3762
14:52761716:G:A	50	98	0.95	0.1251
14:52761813:G:A	50	100	1	0.3655
14:52761835:A:G	50	100	1	0.02342
14:52763778:G:T	50	100	1	0.09041
14:52763785:G:A	50	100	0.97	0.06409
14:52764537:C:G	50	100	0.9	0.02505
14:52764541:T:C	50	100	1	0.4828
14:52764597:A:G	50	100	0.88	0.01725
14:52764990:G:C	50	100	1	0.02342
14:52765390:T:C	50	100	0.91	0.0276
14:52765496:T:C	50	100	0.99	0.4818
14:52765568:C:G	50	100	1	0.01289
14:52765587:A:G	50	100	1	0.4831
14:52765596:A:G	50	100	1	0.01961
14:52765630:A:G	50	100	1	0.4818
14:52766500:G:A	50	100	1	0.07553
14:52766602:C:G	50	100	1	0.09096
14:52767310:C:T	50	100	1	0.01816
14:52767401:A:G	50	100	0.9	0.02524
14:52767796:C:G	50	98	1	0.4926
14:52768827:A:T	50	94	1	0.4953
14:52769010:G:T	50	100	1	0.07534
14:52769361:C:T	50	100	1	0.08824
14:52770111:T:C	50	100	1	0.03613
14:52770503:G:A	50	100	1	0.484
14:52771121:T:C	50	100	1	0.01961
14:52771122:C:A	50	100	1	0.01961
14:52771881:G:A	50	100	1	0.01816
14:52773317:A:G	50	100	0.99	0.08824
14:52773332:G:T	50	82	0.99	0.354
14:52774479:T:C	50	100	1	0.01816
14:52775644:G:A	50	100	1	0.07553
14:52775834:G:A	50	100	1	0.01834
14:52775880:C:A	50	100	0.98	0.03613
14:52775905:C:T	50	100	0.98	0.02342
14:52776131:C:T	50	98	1	0.372
14:52776137:G:A	50	100	1	0.01834
14:52776991:G:A	50	100	1	0.01979
14:52778598:T:C	50	100	1	0.02778
14:52779419:A:T	50	100	0.92	0.03322
14:52779544:A:G	50	100	1	0.0276
14:52781087:G:A	50	100	0.88	0.06209
14:52783037:C:T	50	100	0.97	0.03667
14:52783575:G:C	50	100	1	0.3769
14:52783578:A:T	50	100	1	0.0906
14:52784945:T:C	50	100	0.98	0.02052
14:52785155:C:T	50	100	0.98	0.07825
14:52785229:T:G	50	100	1	0.3166
14:52785724:T:C	50	100	1	0.02015
14:52785914:G:A	50	100	1	0.4831
14:52785948:G:A	50	100	0.97	0.02433
14:52786084:A:G	50	100	0.97	0.06463
14:52787506:G:A	50	98	1	0.3787
14:52788232:T:A	50	100	0.91	0.01688
14:52788271:C:G	50	100	0.97	0.0276
14:52788876:A:T	50	98	1	0.394
14:52788877:T:A	50	98	1	0.394
14:52789182:T:C	50	100	1	0.01307
14:52789287:A:G	50	98	1	0.3764
14:52790164:T:C	50	100	1	0.09532
14:52790503:C:T	50	96	1	0.3755
14:52791766:G:A	50	100	1	0.01961
14:52791884:G:A	50	100	1	0.01452
14:52792536:G:A	50	100	1	0.02015
14:52792537:G:T	50	100	1	0.02015
14:52792544:G:A	50	100	1	0.07571
14:52792948:C:T	50	98	1	0.4655
14:52793111:G:A	50	100	1	0.0906
14:52793451:T:C	50	100	0.96	0.0472
14:52794076:T:C	50	100	0.97	0.02306
14:52794209:A:G	50	100	0.97	0.09132
14:52795376:C:T	50	100	1	0.02106
14:52795696:G:A	50	100	1	0.3644
14:52795756:T:C	50	100	1	0.01525
14:52796151:T:C	50	100	0.93	0.02705
14:52796165:G:A	50	100	1	0.3742
14:52796184:G:A	50	100	0.97	0.02306
14:52796624:A:G	50	90	0.98	0.3735
14:52796965:C:T	50	100	1	0.07698
14:52796983:C:T	50	100	0.97	0.04503
14:52797701:C:T	50	100	1	0.01525
14:52798353:A:G	50	100	0.99	0.4798
14:52798765:C:G	50	100	1	0.07643
14:52799052:C:T	50	100	1	0.07698
14:52799067:A:T	50	100	0.99	0.4773
14:52800248:A:G	50	100	1	0.07698
14:52800499:C:A	50	100	1	0.01452
14:52800559:T:C	50	100	1	0.01271
14:52800921:T:C	50	100	1	0.01452
14:52800948:C:T	50	100	1	0.09223
14:52802139:A:T	50	100	0.99	0.4797
14:52802912:G:A	50	100	0.96	0.02288
14:52804182:A:C	50	100	1	0.01471
14:52804860:A:T	50	100	1	0.02088
14:52805229:A:G	50	100	0.99	0.01507
14:52805723:G:A	50	100	0.97	0.01834
14:52807542:G:A	50	100	0.97	0.0472
14:52807652:G:A	50	98	0.99	0.4817
14:52807832:T:G	31	96.8	0.93	0.01507
14:52808444:C:T	50	100	0.99	0.01961
14:52808504:C:T	50	100	0.97	0.01888
14:52808960:A:T	50	100	0.99	0.3787
14:52809093:G:A	50	100	1	0.01344
14:52809227:C:G	50	100	0.97	0.04702
14:52809357:T:C	50	100	1	0.47
14:52809874:G:A	50	100	0.96	0.0325
14:52810233:A:C	50	100	1	0.4829
14:52810807:C:T	50	100	1	0.3782
14:52810863:C:T	50	100	1	0.03667
14:52810952:C:T	50	100	0.98	0.02106
14:52811068:G:T	50	98	0.99	0.3785
14:52811286:A:G	50	100	0.97	0.01289
14:52811614:T:G	50	98	0.96	0.02433
14:52811725:T:C	50	100	0.95	0.01089
14:52812125:G:A	50	100	0.99	0.3735
14:52812249:T:C	50	100	0.99	0.3911
14:52812421:T:C	47	97.9	0.92	0.05211
14:52812425:T:C	47	100	0.96	0.0472
14:52812437:T:C	50	94	0.87	0.0236
14:52812439:T:C	48	95.8	0.84	0.08243
14:52812649:A:G	49	100	1	0.4831
14:52812657:G:A	50	98	0.99	0.3785
14:52813356:C:T	50	98	0.96	0.01507
14:52813586:C:T	50	100	0.97	0.01507
14:52813749:T:A	50	100	0.99	0.04285
14:52813804:C:T	50	100	0.99	0.04285
14:52813964:G:A	50	100	1	0.04375
14:52814070:G:A	50	100	0.98	0.0216
14:52815165:G:T	50	100	0.99	0.4138
14:52815667:G:T	50	100	1	0.01489
14:52815900:T:G	50	100	1	0.01616
14:52816119:G:T	50	100	0.99	0.4386
14:52816294:G:T	50	96	0.99	0.4167
14:52816429:T:A	50	98	1	0.02342
14:52816452:C:T	50	100	0.97	0.01271
14:52816847:A:C	50	96	0.99	0.4395
14:52816921:C:T	50	100	1	0.02269
14:52817746:T:C	50	100	0.98	0.02124
14:52817902:G:A	50	98	0.99	0.4158
14:52818092:T:C	50	98	0.99	0.415
14:52818301:T:A	50	98	0.99	0.4096
14:52818747:T:C	50	98	0.99	0.4855
14:52818793:G:A	50	100	1	0.01489
14:52818837:G:A	50	98	0.99	0.4098
14:52819230:C:T	50	100	0.97	0.01271
14:52819375:A:G	50	100	0.98	0.06572
14:52819467:G:C	50	98	0.99	0.441
14:52819770:G:A	50	100	1	0.02106
14:52819822:A:G	50	100	0.84	0.01325
14:52819980:T:C	50	100	0.93	0.01089
14:52820780:G:A	50	100	0.94	0.01434
14:52821592:G:A	50	96	0.98	0.3789
14:52821732:C:G	50	96	0.99	0.4717
14:52821964:T:C	50	96	0.98	0.3751
14:52822489:T:A	50	96	0.98	0.3742
14:52822563:C:A	50	96	0.98	0.3785
14:52822570:A:G	50	100	0.99	0.05011
14:52822883:T:C	50	100	0.94	0.01253
14:52823090:C:A	50	96	0.98	0.3742
14:52824120:T:C	50	100	0.93	0.01289
14:52824285:G:T	50	100	0.97	0.04484
14:52825890:G:C	50	100	0.97	0.01126
14:52825951:T:G	50	98	0.92	0.06881
14:52826589:G:T	50	100	0.98	0.2852
14:52827601:T:C	50	100	0.98	0.2173
14:52828167:G:A	50	100	0.93	0.02033
14:52828470:T:A	50	100	0.98	0.02033
14:52828496:G:A	50	100	0.99	0.2683
14:52828872:G:A	50	100	0.97	0.01235
14:52828988:G:A	50	100	1	0.2827
14:52829061:A:G	50	100	0.97	0.02705
14:52829232:T:A	50	100	0.99	0.2809
14:52829869:G:A	50	100	0.93	0.01325
14:52830290:A:G	50	100	0.98	0.2173
14:52831532:T:C	50	100	0.98	0.01198
14:52831559:A:G	50	100	0.98	0.2322
14:52831799:T:G	50	100	0.99	0.01071
14:52832135:A:G	50	100	0.99	0.2162
14:52832664:G:A	50	98	0.98	0.2146
14:52832848:T:C	50	100	0.98	0.1988
14:52833532:T:C	50	100	0.98	0.05537
14:52833821:G:A	50	94	0.99	0.2691
14:52834897:T:A	49	100	0.84	0.01761
14:52834898:T:A	50	94	0.86	0.0915
14:52834899:A:T	50	92	0.82	0.03903
14:52836376:C:G	50	100	0.99	0.02197
14:52836572:C:T	50	100	1	0.01089
14:52836651:G:A	50	100	1	0.02179
14:52836826:G:A	50	100	1	0.02179
14:52837600:T:A	50	100	0.99	0.03504
14:52837632:C:T	50	100	0.99	0.02505
14:52837758:A:G	50	100	0.97	0.04902
14:52837920:A:G	50	98	0.86	0.02614
14:52838033:C:T	50	100	1	0.08914
14:52838153:C:T	50	100	1	0.2266
14:52838241:C:A	50	100	0.99	0.02505
14:52838267:G:C	50	100	0.99	0.02505
14:52838855:T:G	50	100	0.99	0.2293
14:52838908:G:A	50	100	1	0.09985
14:52838946:A:G	50	100	1	0.02215
14:52839650:A:G	50	100	1	0.2943
14:52839767:C:T	50	96	1	0.2723
14:52840297:C:A	50	100	1	0.01089
14:52840499:G:A	50	100	1	0.01089
14:52840535:G:A	50	100	1	0.2939
14:52840543:A:G	50	100	0.99	0.04466
14:52840628:C:T	50	100	0.99	0.01017
14:52840807:G:A	50	100	0.99	0.01489
14:52840861:A:T	50	98	0.99	0.01035
14:52841445:A:G	50	100	1	0.01634
14:52841929:T:C	50	100	1	0.01634
14:52842585:C:T	50	100	1	0.03613
14:52842618:C:G	50	100	1	0.04575
14:52842783:C:T	50	100	1	0.01017
14:52842826:G:T	50	100	1	0.2947
14:52843090:C:A	50	100	1	0.01725
14:52843222:C:G	50	100	0.98	0.09949
14:52843294:G:C	50	100	1	0.02687
14:52843442:T:C	50	100	1	0.063
14:52843820:C:T	50	100	1	0.02197
14:52844077:C:T	50	100	0.98	0.04684
14:52844243:A:G	50	100	1	0.01089
14:52844682:A:C	50	100	1	0.295
14:52844834:G:A	50	100	0.99	0.2304
14:52845087:C:T	50	100	0.92	0.01325
14:52845284:C:T	50	100	0.99	0.1265
14:52845344:A:C	50	100	0.91	0.02923
14:52845388:A:C	50	100	1	0.295
14:52845471:A:T	50	98	1	0.2939
14:52845601:A:G	50	100	0.99	0.2008
14:52845624:C:T	50	100	1	0.25
14:52846379:C:T	46	100	0.98	0.09967
14:52846418:A:C	35	82.9	0.93	0.3266
14:52846687:T:C	50	100	1	0.2135
14:52846728:C:T	50	100	1	0.02705
14:52846943:G:C	50	100	1	0.25
14:52846962:C:T	50	100	1	0.2545
14:52846993:C:G	50	100	1	0.25
14:52847028:A:G	49	100	0.99	0.03214
14:52847619:T:C	49	100	0.97	0.06972
14:52847680:G:A	50	100	1	0.0394
14:52847772:C:G	50	100	1	0.2008
14:52847937:G:A	50	100	0.96	0.04884
14:52847980:T:C	50	100	0.99	0.01271
14:52847983:T:C	50	100	0.99	0.01271
14:52848005:G:C	50	100	0.97	0.05447
14:52848096:T:G	50	100	1	0.02705
14:52848126:T:C	50	100	1	0.2231
14:52848268:T:C	43	100	1	0.02705
14:52848462:T:C	50	100	1	0.2012
14:52848526:G:A	50	100	1	0.03613
14:52848729:C:T	50	100	1	0.01906
14:52848992:C:T	50	100	1	0.03595
14:52849239:G:A	50	100	0.96	0.01543
14:52849274:G:A	50	100	1	0.02705
14:52849321:C:T	50	100	1	0.2954
14:52850054:C:T	50	100	0.96	0.01906
14:52850149:T:G	50	98	0.98	0.08878
14:52850622:C:T	50	100	1	0.2507
14:52851716:A:G	50	100	1	0.2963
14:52852052:C:T	50	100	1	0.04466
14:52852513:C:T	50	100	1	0.03522
14:52852565:C:T	50	100	1	0.2524
14:52853114:A:C	50	100	0.99	0.2609
14:52853161:G:C	50	100	1	0.02977
14:52853182:T:G	50	100	1	0.02905
14:52853187:G:A	50	100	0.99	0.1184
14:52853810:C:G	50	100	1	0.2939
14:52853812:T:C	50	100	0.99	0.01198
14:52854298:G:A	50	100	1	0.2585
14:52854528:C:T	50	100	0.99	0.09296
14:52854555:C:T	50	100	0.99	0.08805
14:52854600:A:G	50	100	0.94	0.01017
14:52854622:G:A	50	100	0.99	0.1042
14:52854628:C:T	50	100	1	0.02923
14:52855201:G:C	50	100	0.92	0.0118
14:52856281:G:A	50	100	0.99	0.4063
14:52856493:G:A	50	100	0.99	0.3751
14:52856876:G:T	50	100	1	0.02923
14:52858173:A:C	50	100	1	0.1966
14:52858233:C:T	50	100	0.99	0.01725
14:52858372:C:T	50	100	1	0.1999
14:52858834:C:G	50	100	1	0.01489
14:52858927:G:A	50	100	1	0.01089
14:52859467:A:G	50	100	0.99	0.01289
14:52859736:C:A	50	100	0.99	0.2896
14:52859819:T:C	50	98	0.99	0.01289
14:52859856:T:C	50	98	0.94	0.01688
14:52859904:G:A	50	100	0.99	0.01289
14:52859946:T:C	50	98	0.99	0.26
14:52860064:A:G	50	100	0.95	0.1122
14:52860525:G:C	50	100	0.99	0.01797
14:52861657:G:A	50	100	0.99	0.02433
14:52862451:T:C	50	100	0.99	0.01525
14:52862460:G:A	50	100	1	0.02941
14:52862489:G:A	50	100	0.98	0.01289
14:52862538:C:T	50	100	0.85	0.01126
14:52863289:T:C	50	100	0.98	0.09985
14:52863315:G:C	50	100	0.99	0.01743
14:52863696:T:C	50	100	1	0.03141
14:52864002:A:G	50	100	0.98	0.01906
14:52864654:T:C	50	100	0.99	0.01743
14:52864961:T:C	50	100	0.99	0.1053
14:52864977:C:A	50	100	0.9	0.01107
14:52865434:C:T	50	100	0.99	0.1975
14:52866136:G:C	50	100	0.94	0.07988
14:52866398:C:G	50	100	0.97	0.0935
14:52866572:C:G	50	100	1	0.2896
14:52866898:C:A	50	100	1	0.1888
14:52866999:T:C	50	100	1	0.289
14:52867733:A:T	50	100	0.9	0.01797
14:52867823:C:T	50	100	1	0.02959
14:52867828:A:G	50	100	1	0.2284
14:52867986:A:G	50	100	1	0.03141
14:52868043:G:A	50	100	1	0.02959
14:52868065:G:A	50	100	0.99	0.1968
14:52868089:T:C	50	100	0.99	0.01307
14:52868266:G:C	50	98	0.99	0.01598
14:52868341:T:C	50	100	1	0.03159
14:52868452:A:G	50	98	1	0.03141
14:52868468:G:C	50	98	1	0.03159
14:52868511:G:C	50	100	1	0.289
14:52869009:C:T	50	100	1	0.02959
14:52869299:C:T	50	100	1	0.2854
14:52869433:A:C	50	100	1	0.03159
14:52869626:A:G	50	100	1	0.03159
14:52869826:T:C	50	100	0.99	0.0984
14:52869946:A:G	50	100	0.99	0.02251
14:52870043:C:A	50	100	1	0.03159
14:52870216:C:T	50	100	1	0.2286
14:52870294:A:G	50	100	1	0.03159
14:52870317:T:G	49	100	1	0.1351
14:52870477:G:A	50	100	1	0.02941
14:52870491:C:T	50	100	0.89	0.02415
14:52870710:A:G	50	100	1	0.03177
14:52870946:G:T	50	98	1	0.2286
14:52871902:C:T	50	100	0.99	0.01725
14:52872073:C:T	50	100	1	0.02941
14:52872112:G:A	50	100	0.91	0.01779
14:52872300:A:C	50	100	0.98	0.06373
14:52872416:C:A	50	100	0.99	0.01725
14:52873053:G:A	50	100	0.89	0.01144
14:52873059:C:T	50	100	0.99	0.2447
14:52873194:C:T	50	100	0.99	0.01271
14:52873963:T:C	50	100	0.97	0.04829
14:52873994:T:C	50	100	0.98	0.03994
14:52874413:T:C	50	100	1	0.03141
14:52874727:G:T	49	100	0.99	0.1333
14:52875547:A:C	50	100	0.99	0.01725
14:52875592:C:G	50	100	0.99	0.0659
14:52876274:A:G	50	100	1	0.2889
14:52876356:A:G	50	100	0.98	0.03577
14:52876721:T:G	50	96	0.98	0.06336
14:52877398:C:T	50	100	0.97	0.01398
14:52877404:A:G	50	100	0.97	0.02015
14:52878135:C:A	50	100	0.9	0.02977
14:52878217:G:A	50	100	0.99	0.01688
14:52878354:T:C	50	100	0.99	0.02215
14:52878548:G:C	50	100	0.99	0.2333
14:52878660:G:A	50	100	1	0.2752
14:52879088:T:C	50	100	0.99	0.02215
14:52879301:T:C	50	100	0.99	0.01344
14:52879828:G:A	50	100	1	0.01906
14:52879856:T:C	50	100	0.99	0.2166
14:52880002:G:A	50	100	1	0.02215
14:52880161:G:A	50	100	0.94	0.05156
14:52880213:T:C	50	100	1	0.2295
14:52880303:G:C	50	100	0.99	0.01997
14:52880450:A:G	50	100	1	0.02215
14:52881570:G:A	50	100	1	0.0138
14:52881822:T:G	50	100	1	0.1011
14:52883080:G:A	50	100	1	0.2885
14:52883124:G:A	50	100	1	0.2694
14:52883761:A:G	50	100	1	0.3894
14:52884528:C:T	50	100	1	0.2694
14:52885981:A:C	50	100	0.99	0.02342
14:52886736:A:G	50	100	1	0.2674
14:52886753:C:G	50	100	1	0.2674
14:52887454:A:C	50	98	1	0.2669
14:52887746:C:G	50	100	1	0.2275
14:52888240:G:T	50	100	1	0.01289
14:52888800:G:A	50	100	0.93	0.02796
14:52888872:T:A	50	98	1	0.2672
14:52889176:T:A	50	98	1	0.02905
14:52890300:C:T	50	98	1	0.2803
14:52890393:G:A	50	100	1	0.08878
14:52891944:C:G	50	100	1	0.01307
14:52892178:T:G	50	100	1	0.01307
14:52892666:C:A	50	100	1	0.01307
14:52893090:G:A	50	100	0.94	0.01253
14:52893776:G:A	49	98	1	0.2696
14:52894743:A:G	50	100	1	0.01307
14:52894892:A:T	50	100	0.99	0.01743
14:52895157:G:A	50	100	0.97	0.1906
14:52895288:G:A	50	98	1	0.2889
14:52896030:A:C	50	100	1	0.01307
14:52896598:C:G	50	100	1	0.2426
14:52896719:G:A	50	100	1	0.01307
14:52896834:A:T	50	94	1	0.0541
14:52897416:T:A	50	100	1	0.01307
14:52897553:C:T	50	98	1	0.2698
14:52897589:C:T	50	100	0.98	0.09877
14:52898087:G:C	50	100	0.99	0.02342
14:52898152:T:C	50	100	0.95	0.01053
14:52899098:T:C	50	98	1	0.4711
14:52899234:T:C	50	100	1	0.1754
14:52899250:A:G	50	100	1	0.08134
14:52899431:C:T	50	98	1	0.3724
14:52899605:T:C	50	100	1	0.1754
14:52899721:G:T	50	100	1	0.1754
14:52899887:G:T	50	98	1	0.1854
14:52899895:G:A	50	98	1	0.01707
14:52899974:T:C	50	100	0.98	0.09985
14:52900205:A:G	50	100	0.99	0.1757
14:52900288:G:A	50	98	1	0.01452
14:52901075:G:A	49	100	1	0.1757
14:52901364:G:T	50	100	1	0.1756
14:52901440:T:A	50	100	1	0.02941
14:52901514:C:T	50	100	1	0.1754
14:52901847:C:T	50	100	1	0.01289
14:52902086:C:T	50	100	1	0.1754
14:52902770:G:A	50	100	1	0.179
14:52902806:C:A	50	100	1	0.01289
14:52903112:A:C	50	98	0.98	0.01707
14:52903320:T:C	50	100	0.93	0.03322
14:52904001:C:T	50	100	1	0.01289
14:52904300:T:A	50	100	1	0.4724
14:52904409:C:G	50	100	1	0.01289
14:52904447:G:A	50	100	0.99	0.01743
14:52904635:T:G	47	100	1	0.1846
14:52905061:C:T	50	100	0.88	0.05991
14:52905145:C:T	50	100	0.83	0.01216
14:52905262:C:A	50	100	1	0.3751
14:52905612:T:C	50	100	1	0.1832
14:52906681:A:T	50	98	1	0.3778
14:52906956:G:A	44	100	0.79	0.01017
14:52906958:G:C	45	97.8	0.98	0.01888
14:52907289:C:A	50	100	1	0.07861
14:52908059:C:T	50	100	1	0.1855
14:52908125:G:A	50	100	1	0.1799
14:52908249:C:T	50	100	1	0.1855
14:52908321:C:T	50	100	1	0.01906
14:52908422:G:A	50	100	0.99	0.1164
14:52908447:T:C	50	100	0.99	0.01743
14:52908523:A:G	50	100	1	0.1803
14:52908584:C:A	50	100	1	0.1825
14:52909083:C:G	50	100	1	0.01906
14:52909205:T:C	50	100	0.99	0.06336
14:52909347:T:C	50	100	0.9	0.01507
14:52909803:C:G	50	100	0.99	0.01761
14:52910039:G:A	50	100	0.98	0.04938
14:52910086:A:C	50	100	0.99	0.01743
14:52910321:A:T	50	100	0.99	0.06899
14:52910358:C:T	50	100	0.99	0.06899
14:52910439:C:A	50	100	0.99	0.06899
14:52910466:G:T	50	100	1	0.01289
14:52910822:T:C	50	100	1	0.3736
14:52910919:G:C	50	100	0.99	0.06227
14:52910983:T:G	50	100	0.99	0.06227
14:52911042:A:C	50	98	1	0.03177
14:52911310:T:C	50	100	1	0.03558
14:52911332:T:C	50	100	1	0.01289
14:52911426:C:T	50	100	0.99	0.06863
14:52911528:A:G	50	100	1	0.1763
14:52911569:T:C	50	98	1	0.455
14:52911642:T:C	50	98	1	0.1803
14:52911674:G:C	50	100	1	0.1463
14:52911980:C:T	50	100	0.98	0.07244
14:52913124:C:T	50	100	1	0.1407
14:52913160:G:A	50	100	0.98	0.09858
14:52913207:T:C	50	100	1	0.1914
14:52913296:A:G	50	100	0.99	0.1803
14:52913322:T:C	50	100	1	0.1407
14:52913502:C:T	50	100	1	0.03141
14:52913653:A:T	50	100	1	0.4561
14:52913764:G:A	50	100	1	0.1407
14:52914640:C:A	50	100	0.91	0.01943
14:52915802:C:T	50	100	1	0.1394
14:52915986:C:T	50	100	1	0.134
14:52916028:T:C	50	100	1	0.1394
14:52916127:T:C	49	100	0.98	0.09949
14:52916357:A:G	50	100	1	0.01507
14:52916359:G:T	50	100	0.98	0.09985
14:52916428:C:T	50	100	1	0.1396
14:52916431:G:A	50	100	1	0.1394
14:52917192:G:A	50	100	1	0.1396
14:52917562:T:A	50	100	1	0.4512
14:52917835:G:A	50	100	1	0.1396
14:52917903:G:A	50	100	1	0.4539
14:52917911:T:C	50	100	0.99	0.1215
14:52918808:T:C	50	100	0.99	0.0886
14:52919519:C:G	50	100	1	0.4472
14:52920118:G:C	50	100	0.92	0.1785
14:52920391:T:G	50	100	1	0.1881
14:52920470:T:A	50	98	0.99	0.1454
14:52920496:T:C	50	100	0.99	0.08224
14:52921287:G:C	50	100	1	0.1656
14:52921363:T:C	50	100	0.98	0.01652
14:52921443:C:T	50	100	0.99	0.1507
14:52921769:T:C	50	100	1	0.1489
14:52921801:C:T	50	100	1	0.1641
14:52921952:A:G	50	98	0.98	0.2099
14:52922532:A:T	50	100	0.98	0.221
14:52922981:T:C	50	98	0.98	0.1033
14:52922998:T:C	50	100	0.99	0.1972
14:52923297:C:T	50	100	0.96	0.09586
14:52923330:T:A	50	100	0.98	0.2478
14:52923587:C:T	50	98	0.99	0.2997
14:52923651:T:C	50	100	0.99	0.1934
14:52923849:G:A	50	100	0.99	0.1934
14:52923902:C:T	50	98	0.99	0.4424
14:52924518:T:G	50	100	0.97	0.1915
14:52924847:T:A	50	100	1	0.02451
14:52924962:A:G	50	100	0.98	0.1015
14:52924969:C:T	50	100	0.98	0.1841
14:52925025:C:T	50	98	0.99	0.4063
14:52925076:T:G	50	100	0.97	0.1806
14:52925878:A:C	50	100	1	0.02179
14:52925951:G:A	50	100	0.98	0.01107
14:52925952:G:A	50	100	0.98	0.01017
14:52925980:G:C	50	94	0.98	0.4606
14:52926689:T:A	50	100	1	0.01398
14:52926831:A:T	50	98	0.98	0.2936
14:52927385:G:C	50	100	0.99	0.4938
14:52927598:A:T	42	97.6	0.89	0.06463
14:52927682:C:A	50	100	1	0.02306
14:52927726:A:C	50	100	0.99	0.4944
14:52927990:T:A	50	100	1	0.07607
14:52928678:G:T	50	98	0.99	0.1937
14:52928931:C:A	50	100	1	0.06663
14:52929831:G:A	50	100	1	0.06699
14:52930223:T:A	50	100	1	0.06663
14:52930300:T:C	50	100	0.98	0.2941
14:52931065:C:T	50	100	0.97	0.0748
14:52931767:G:A	50	100	1	0.02306
14:52932032:A:G	50	100	0.93	0.09949
14:52932141:T:A	50	100	1	0.06718
14:52932555:C:T	50	100	1	0.07662
14:52932619:C:T	50	100	0.99	0.1289
14:52932638:G:T	50	100	1	0.06699
14:52933119:G:C	50	100	1	0.2485
14:52933150:C:T	50	100	0.96	0.01471
14:52933579:A:C	50	100	1	0.06718
14:52933662:A:T	50	100	0.92	0.0207
14:52933718:A:G	50	100	1	0.06826
14:52933911:T:C	50	98	0.98	0.1049
14:52934429:T:C	50	98	0.99	0.2958
14:52934543:C:T	50	100	0.99	0.2144
14:52934731:C:G	50	100	1	0.01961
14:52935233:A:G	50	98	1	0.2798
14:52935586:G:A	50	100	1	0.07734
14:52935765:A:G	50	100	0.94	0.01071
14:52935959:T:C	50	100	1	0.07734
14:52935983:A:C	50	100	1	0.07734
14:52936572:C:G	50	100	1	0.0679
14:52937105:T:C	50	100	1	0.0679
14:52937912:C:G	50	100	1	0.0679
14:52937988:C:A	50	100	1	0.07734
14:52938052:C:A	50	100	0.99	0.2967
14:52938101:G:T	50	100	1	0.0679
14:52938291:T:A	50	100	1	0.01598
14:52938297:T:C	50	100	1	0.07734
14:52938607:A:C	50	100	1	0.07734
14:52938705:C:T	50	100	0.99	0.4898
14:52939189:T:C	50	100	1	0.0679
14:52939281:T:C	50	100	1	0.0679
14:52939287:C:T	50	100	1	0.0679
14:52939359:T:A	50	100	1	0.02306
14:52939724:T:C	50	100	0.98	0.1302
14:52939890:A:G	50	100	1	0.0679
14:52940225:C:A	50	100	1	0.2794
14:52940462:T:A	50	100	0.97	0.06663
14:52940552:C:T	50	98	0.99	0.1874
14:52940580:C:A	50	100	0.99	0.0679
14:52940857:C:T	50	100	1	0.2801
14:52941342:A:G	50	100	0.98	0.0679
14:52941577:G:T	50	100	0.98	0.06808
14:52942238:A:T	50	98	0.94	0.03014
14:52942284:G:A	49	100	0.98	0.07734
14:52942563:A:T	50	100	0.95	0.08243
14:52942593:C:T	50	100	0.97	0.02578
14:52942866:C:G	50	100	0.98	0.1046
14:52942997:A:G	50	100	0.98	0.07752
14:52943122:C:G	48	77.1	0.62	0.04557
14:52943123:A:G	48	77.1	0.62	0.04375
14:52943125:T:G	48	77.1	0.62	0.04448
14:52943131:T:C	48	77.1	0.62	0.04394
14:52943132:T:C	48	77.1	0.62	0.04484
14:52943144:G:C	48	83.3	0.64	0.05174
14:52943146:T:G	49	95.9	0.94	0.258
14:52943153:G:A	48	89.6	0.62	0.03141
14:52943154:A:G	48	89.6	0.63	0.03141
14:52943156:T:C	49	91.8	0.62	0.0285
14:52943398:A:C	50	100	0.99	0.07734
14:52943807:T:C	50	100	0.99	0.2447
14:52944084:T:C	50	100	0.99	0.07734
14:52944337:A:T	50	100	0.99	0.07734
14:52944397:A:G	50	100	0.99	0.07734
14:52944570:C:A	50	100	0.99	0.07734
14:52944606:T:C	50	100	1	0.0679
14:52944673:C:T	50	100	0.98	0.1832
14:52944996:C:G	50	100	1	0.07734
14:52945237:G:T	50	100	0.97	0.07734
14:52945611:T:C	50	100	0.99	0.2967
14:52945952:T:C	50	100	0.99	0.06772
14:52946034:A:G	50	98	0.99	0.1861
14:52946340:G:A	50	100	0.99	0.2449
14:52946490:A:C	49	100	0.99	0.2142
14:52947091:C:T	50	100	1	0.02306
14:52947228:T:C	50	100	1	0.07716
14:52947427:C:T	50	98	0.98	0.106
14:52948641:A:G	50	100	0.99	0.2128
14:52948988:C:A	50	100	1	0.07662
14:52949656:T:C	50	100	1	0.01452
14:52949701:C:T	50	100	1	0.0768
14:52950115:T:C	50	100	1	0.06736
14:52950402:T:C	50	98	0.85	0.01434
14:52950440:G:C	50	100	1	0.0768
14:52950820:G:A	47	100	1	0.2042
14:52951121:C:T	49	100	1	0.01507
14:52951297:G:T	48	95.8	0.99	0.1071
14:52951515:C:A	49	98	1	0.2048
14:52951521:G:A	50	100	1	0.06736
14:52951621:G:C	50	100	0.98	0.1309
14:52952198:C:T	50	100	1	0.01961
14:52952836:C:T	50	100	1	0.2553
14:52953632:A:G	50	98	0.98	0.1874
14:52953640:A:G	50	98	1	0.1963
14:52953667:T:C	50	100	0.99	0.06736
14:52953819:C:T	50	100	1	0.0768
14:52954166:A:G	50	100	0.93	0.02124
14:52954557:T:C	50	100	0.98	0.06826
14:52954850:C:T	50	100	0.99	0.01525
14:52955672:A:G	50	100	1	0.01961
14:52956027:G:A	50	98	0.99	0.1981
14:52956028:A:C	50	100	1	0.01707
14:52956129:C:T	50	100	0.99	0.2139
14:52956335:A:G	50	100	0.98	0.1167
14:52956731:C:T	50	100	1	0.01961
14:52956876:C:T	50	100	0.99	0.01452
14:52957051:C:T	50	98	0.98	0.1872
14:52957340:G:C	50	100	0.99	0.1946
14:52957378:C:A	50	100	0.98	0.3037
14:52957482:T:C	50	100	0.99	0.1874
14:52957602:A:G	50	100	0.99	0.195
14:52957943:A:G	50	100	0.99	0.2148
14:52958479:A:G	50	100	0.99	0.2213
14:52958514:C:T	50	100	0.99	0.2113
14:52958667:G:A	50	100	0.98	0.01452
14:52958776:A:G	50	100	1	0.01961
14:52959504:G:A	50	100	0.98	0.134
14:52960021:A:G	50	100	0.99	0.2137
14:52960054:A:G	50	100	0.84	0.01271
14:52960133:G:C	50	100	0.99	0.2135
14:52960456:G:A	50	100	0.98	0.2053
14:52961554:A:G	50	98	0.98	0.1934
14:52961615:C:T	50	98	0.99	0.279
14:52961712:A:G	48	93.8	0.97	0.12
14:52961753:T:C	50	100	0.95	0.0187
14:52961855:A:C	50	98	0.98	0.2186
14:52962121:G:A	50	100	0.97	0.01489
14:52962171:T:C	50	100	1	0.07117
14:52962196:G:A	50	100	1	0.07153
14:52962289:A:C	49	100	1	0.07135
14:52962335:A:G	50	100	1	0.07117
14:52962839:G:A	50	100	0.74	0.02233
14:52962849:C:A	50	100	1	0.07135
14:52962975:G:A	50	98	0.98	0.2792
14:52963267:A:C	50	100	0.98	0.0158
14:52963368:A:G	50	100	1	0.07752
14:52963853:A:G	50	100	0.91	0.07861
14:52964083:C:T	50	100	0.98	0.1046
14:52965178:C:T	50	100	0.97	0.07516
14:52965294:A:G	50	100	0.92	0.01543
14:52965715:C:G	50	98	0.94	0.1952
14:52966655:C:T	50	100	0.96	0.1643
14:52966907:G:A	50	100	0.9	0.03286
14:52967034:G:A	50	100	0.98	0.2756
14:52967369:T:C	50	100	1	0.07262
14:52968225:G:A	50	100	1	0.2711
14:52968349:T:A	50	100	1	0.01289
14:52968425:C:A	50	100	0.99	0.3936
14:52968590:G:A	50	100	0.98	0.1641
14:52968835:G:T	50	100	1	0.07371
14:52969117:G:A	50	100	0.99	0.4003
14:52969426:T:G	50	100	0.98	0.04539
14:52969445:T:C	50	100	0.99	0.3949
14:52969643:C:T	50	100	0.99	0.3936
14:52969707:T:C	50	100	0.97	0.04139
14:52970050:G:A	50	100	1	0.2691
14:52970293:T:C	50	100	1	0.2741
14:52970519:G:A	50	100	0.99	0.4003
14:52971197:G:A	50	100	0.99	0.3974
14:52971701:G:A	49	100	0.83	0.03177
14:52972201:T:G	50	100	0.99	0.1195
14:52973108:T:C	50	100	0.95	0.03522
14:52973276:G:A	50	100	0.95	0.01943
14:52973297:A:G	50	100	0.99	0.07444
14:52973460:G:A	50	100	1	0.2682
14:52973515:C:G	50	100	0.96	0.03214
14:52973556:A:G	50	100	1	0.07389
14:52974246:C:T	50	100	1	0.2656
14:52974818:G:A	50	100	0.96	0.01834
14:52975466:T:A	50	100	1	0.07353
14:52976011:G:C	50	100	0.94	0.01943
14:52976114:C:A	50	100	0.99	0.2687
14:52976733:C:T	50	100	0.96	0.03232
14:52976783:C:T	50	100	0.99	0.4517
14:52977108:G:A	50	100	0.98	0.01089
14:52977311:G:A	50	100	1	0.07371
14:52977605:T:C	50	100	1	0.01307
14:52977621:C:A	50	100	0.99	0.2682
14:52978009:T:C	50	100	0.99	0.3831
14:52978517:T:C	50	100	0.99	0.3785
14:52978858:T:A	50	98	0.99	0.2745
14:52978925:G:A	50	98	0.99	0.2678
14:52979107:C:T	50	100	1	0.333
14:52979156:T:C	49	100	0.98	0.1095
14:52979224:A:G	50	100	1	0.07353
14:52979542:T:A	50	100	1	0.07353
14:52979566:C:T	50	100	0.99	0.08624
14:52980695:A:G	50	100	0.97	0.07898
14:52980787:G:A	50	100	0.98	0.2729
14:52981029:G:T	49	89.8	0.68	0.02633
14:52981037:T:G	50	94	0.62	0.0463
14:52981038:T:G	50	96	0.97	0.2469
14:52981079:G:A	49	100	0.97	0.2792
14:52981618:A:G	50	100	0.98	0.07879
14:52981917:C:T	50	100	0.97	0.04103
14:52982172:C:G	50	98	0.98	0.1496
14:52982185:G:A	50	100	1	0.01489
14:52982617:A:G	50	100	1	0.3266
14:52982655:T:A	50	100	0.99	0.2736
14:52983347:T:G	50	100	0.99	0.2736
14:52983508:C:A	48	85.4	0.9	0.2489
14:52983766:A:G	50	100	0.96	0.02215
14:52983930:A:G	50	100	0.97	0.396
14:52984232:G:A	50	100	0.99	0.276
14:52984468:G:C	50	100	0.99	0.2732
14:52984555:C:G	50	100	0.99	0.2732
14:52984916:G:T	50	100	1	0.01688
14:52984953:C:G	50	100	0.97	0.04139
14:52984996:C:G	50	96	0.99	0.3716
14:52985042:C:T	50	100	0.99	0.2732
14:52985103:G:A	50	100	0.97	0.01489
14:52985508:A:T	50	100	1	0.07353
14:52985579:A:G	50	100	1	0.07861
14:52986059:T:C	50	100	0.97	0.2734
14:52986076:T:C	50	100	0.97	0.02814
14:52986100:G:A	50	98	0.98	0.108
14:52986268:A:C	50	98	1	0.07371
14:52986694:C:T	50	100	0.99	0.4443
14:52986929:C:T	50	100	1	0.01107
14:52986930:A:G	50	98	1	0.01126
14:52987159:C:T	50	100	0.97	0.09532
14:52987224:T:C	50	100	1	0.3538
14:52987285:G:A	50	98	1	0.3437
14:52987331:G:C	50	100	1	0.2731
14:52987438:A:C	50	100	1	0.3537
14:52987806:T:A	50	100	0.98	0.06227
14:52987814:G:A	50	100	1	0.2587
14:52987975:T:C	50	100	1	0.4203
14:52988140:A:T	50	100	1	0.1227
14:52988221:C:T	50	100	1	0.01107
14:52988287:T:G	50	100	0.66	0.02251
14:52988542:C:T	50	100	0.99	0.3646
14:52988639:G:C	50	100	1	0.1227
14:52988695:C:T	50	100	1	0.2716
14:52988769:C:A	50	100	1	0.4499
14:52988807:G:C	50	100	1	0.01107
14:52989186:C:T	50	100	1	0.01107
14:52989213:C:G	50	100	0.99	0.2718
14:52989217:C:A	50	98	0.98	0.061
14:52989447:T:C	50	100	0.96	0.07353
14:52989885:A:G	50	98	0.98	0.2789
14:52990128:A:T	50	100	1	0.0216
14:52990408:G:A	50	100	0.98	0.07407
14:52990781:A:G	50	100	0.97	0.04031
14:52990843:T:G	50	100	0.99	0.2698
14:52991031:T:A	50	100	1	0.01107
14:52991102:A:G	50	100	0.98	0.2787
14:52991117:T:A	50	100	1	0.01071
14:52991285:T:C	50	100	0.99	0.4457
14:52992007:T:C	50	100	0.97	0.07353
14:52992239:A:G	50	100	0.92	0.104
14:52992487:T:A	50	100	1	0.01107
14:52992713:T:C	50	100	0.97	0.07317
14:52992883:A:T	50	100	0.97	0.07298
14:52993054:G:A	50	100	0.99	0.2854
14:52993117:G:A	50	98	0.98	0.1258
14:52993447:C:T	50	100	0.98	0.0728
14:52993448:A:G	50	100	0.94	0.07317
14:52993456:A:G	50	100	0.98	0.0728
14:52993464:G:A	50	100	0.98	0.3023
14:52993968:C:T	50	100	1	0.01107
14:52994053:T:C	50	100	0.98	0.2493
14:52994877:G:C	50	100	0.98	0.3143
14:52995015:G:A	50	100	0.98	0.2727
14:52995073:T:C	50	100	0.98	0.3145
14:52995428:T:G	50	100	0.92	0.01017
14:52995498:G:A	50	100	0.98	0.1618
14:52995744:T:A	50	100	0.97	0.2257
14:52995841:T:C	50	98	0.98	0.07625
14:52996331:C:A	50	100	0.98	0.3813
14:52996346:C:A	50	100	0.88	0.04394
14:52996349:C:A	50	100	0.98	0.3479
14:52996489:T:A	50	100	0.97	0.2907
14:52997474:T:C	50	100	0.98	0.01107
14:52997493:C:T	50	100	0.97	0.2723
14:52998115:T:C	50	100	0.97	0.2741
14:52998149:C:A	50	100	0.99	0.03068
14:52998151:G:A	50	100	0.92	0.01344
14:52998432:A:G	50	100	0.97	0.284
14:52998497:G:A	50	100	0.93	0.01924
14:52998911:G:T	50	100	0.99	0.09023
14:52999340:T:A	50	100	0.97	0.03649
14:52999894:T:C	50	100	0.98	0.3497
14:53000129:G:A	50	100	0.98	0.3433
14:53000442:G:C	50	100	0.96	0.09568
14:53000531:C:T	50	100	0.99	0.3426
14:53000748:G:C	50	100	0.98	0.08224
14:53000852:A:T	49	100	0.97	0.2605
14:53001142:G:T	50	100	0.99	0.1747
14:53001531:G:A	50	100	0.98	0.3422
14:53001557:A:G	50	100	0.99	0.08351
14:53002320:T:G	50	100	0.99	0.3384
14:53002745:C:T	50	100	0.95	0.08896
14:53002916:T:C	50	100	0.98	0.4949
14:53003173:C:T	50	100	0.98	0.4944
14:53003241:C:T	50	100	0.98	0.3794
14:53003744:T:G	50	100	0.87	0.01307
14:53003793:G:A	50	100	0.87	0.01107
14:53003801:G:C	50	100	0.99	0.4579
14:53003965:C:T	50	100	1	0.04684
14:53003990:A:G	50	100	0.98	0.3444
14:53004144:G:A	50	100	0.98	0.1845
14:53004198:G:A	50	100	0.96	0.2253
14:53004263:T:C	50	100	0.99	0.4575
14:53004719:G:T	50	100	1	0.04684
14:53004780:G:T	50	100	0.98	0.4759
14:53004877:C:T	50	100	0.98	0.4949
14:53005132:A:G	50	100	0.99	0.4958
14:53005311:T:C	50	100	0.98	0.1737
14:53005612:C:T	50	100	0.98	0.4946
14:53005643:C:A	50	100	0.97	0.09368
14:53005726:G:C	50	100	1	0.04702
14:53005795:G:A	50	98	0.98	0.4572
14:53006749:C:T	50	100	0.99	0.04412
14:53006811:C:T	50	100	0.99	0.0345
14:53006889:C:T	50	98	0.96	0.4067
14:53007104:C:T	50	98	0.94	0.2603
14:53007146:C:T	50	96	0.94	0.2298
14:53007165:C:A	50	98	0.92	0.01761
14:53007394:A:C	50	100	0.93	0.04067
14:53007715:A:G	50	100	0.97	0.08479
14:53007837:G:A	49	98	0.9	0.05011
14:53008025:A:T	50	98	0.96	0.1158
14:53008307:T:C	50	100	0.9	0.07988
14:53008412:A:G	50	100	0.97	0.07135
14:53008566:G:T	50	96	0.93	0.1156
14:53008583:C:T	50	94	0.93	0.2164
14:53008768:C:T	50	98	0.96	0.2554
14:53008985:G:A	50	100	0.99	0.1006
14:53009372:T:A	50	92	0.96	0.4659
14:53009386:G:A	50	92	0.95	0.2384
14:53009927:T:A	50	98	0.98	0.1614
14:53009953:A:G	50	98	1	0.1066
14:53010176:T:C	49	98	0.98	0.1618
14:53010177:C:A	50	100	0.98	0.04158
14:53010440:C:A	50	98	0.98	0.1198
14:53010915:T:A	50	98	0.99	0.09023
14:53011107:T:C	50	100	0.98	0.01235
14:53011473:C:A	50	100	0.99	0.09967
14:53011604:T:A	50	100	0.98	0.06518
14:53011608:G:C	50	100	0.98	0.06282
14:53011975:C:T	50	100	1	0.09822
14:53012533:C:G	50	100	0.99	0.05029
14:53012536:C:T	50	100	0.98	0.2188
14:53012575:C:G	50	98	0.97	0.2963
14:53012725:T:A	50	100	0.99	0.06826
14:53012798:C:T	50	100	0.99	0.171
14:53012975:T:C	50	100	1	0.1006
14:53013005:T:C	50	98	0.99	0.256
14:53013111:G:A	50	98	1	0.07062
14:53013184:T:C	50	100	0.99	0.1485
14:53013304:G:A	50	100	1	0.427
14:53013329:G:T	50	100	1	0.07026
14:53013396:C:T	50	100	1	0.1006
14:53013526:A:C	50	100	0.9	0.01362
14:53013573:T:C	50	100	1	0.1004
14:53013836:A:T	50	100	0.98	0.2593
14:53013862:T:C	50	100	1	0.03232
14:53013951:G:T	50	100	1	0.1004
14:53013968:A:G	50	100	1	0.07044
14:53014449:A:T	50	100	1	0.4519
14:53014944:A:C	50	100	1	0.07044
14:53015210:C:T	50	98	1	0.4521
14:53015233:T:G	50	100	1	0.1004
14:53015277:G:A	50	100	1	0.04902
14:53015474:G:T	50	100	1	0.2515
14:53015475:G:T	50	100	1	0.2515
14:53015729:A:G	50	100	1	0.04902
14:53015766:C:A	50	100	1	0.3115
14:53015870:A:G	50	100	1	0.07389
14:53015925:C:T	50	100	1	0.06972
14:53015935:A:C	50	100	1	0.1511
14:53016138:G:T	50	92	0.91	0.1153
14:53016240:G:A	50	100	1	0.06481
14:53016271:G:A	50	100	1	0.179
14:53016274:G:A	50	100	1	0.08533
14:53016276:C:T	50	100	1	0.08515
14:53016299:T:G	50	100	1	0.1836
14:53016306:C:T	50	100	1	0.478
14:53016328:T:C	50	100	1	0.4782
14:53016528:T:G	50	100	1	0.01634
14:53016870:C:A	50	100	1	0.05901
14:53017039:C:A	50	100	1	0.04484
14:53017061:T:G	50	100	1	0.1049
14:53017096:A:G	50	100	1	0.108
14:53017134:C:G	50	100	1	0.108
14:53017193:G:C	50	100	0.99	0.2157
14:53017307:G:A	50	100	1	0.06663
14:53017316:A:C	50	100	1	0.1082
14:53017319:G:C	50	100	0.99	0.1086
14:53017766:T:C	50	100	1	0.2164
14:53017845:C:G	50	100	1	0.2491
14:53018070:A:T	50	100	1	0.4619
14:53018195:G:T	50	100	1	0.1142
14:53018205:G:A	50	100	1	0.1193
14:53018222:T:C	50	98	1	0.1215
14:53018223:G:A	50	100	1	0.09405
14:53018231:G:A	50	100	1	0.01235
14:53018310:C:T	50	100	1	0.1011
14:53018553:G:A	50	100	1	0.3302
14:53018640:T:C	50	100	1	0.191
14:53019018:T:A	50	100	1	0.4579
14:53019052:A:C	50	100	1	0.06264
14:53019278:T:C	50	100	0.91	0.02651
14:53019297:T:A	50	100	1	0.09441
14:53019449:G:T	50	100	1	0.01779
14:53019905:G:T	50	100	0.94	0.03359
14:53020007:G:A	50	100	1	0.1144
14:53020172:T:C	50	100	1	0.03667
14:53020360:T:C	50	100	1	0.01816
14:53020585:T:C	50	100	1	0.04793
14:53020714:T:C	50	100	1	0.03903
14:53020973:G:A	50	100	1	0.03758
14:53021034:A:G	50	100	1	0.03903
14:53021105:T:C	50	100	1	0.03903
14:53021218:C:A	50	100	1	0.06627
14:53021224:T:C	50	100	1	0.06009
14:53021411:A:G	50	100	1	0.04321
14:53021673:G:A	50	100	1	0.1146
14:53021876:T:C	50	100	0.99	0.4889
14:53022078:T:C	50	100	1	0.03903
14:53022178:A:G	50	100	0.97	0.1053
14:53022446:C:T	50	100	1	0.03558
14:53022562:G:C	50	100	1	0.4679
14:53023044:G:A	50	100	1	0.0797
14:53023274:G:A	50	100	1	0.22
14:53023336:C:T	50	100	0.97	0.03195
14:53024126:T:C	50	100	1	0.02542
14:53024155:T:C	50	100	1	0.01235
14:53024504:C:T	50	100	1	0.1298
14:53024642:T:G	50	100	1	0.03903
14:53024712:C:G	50	100	1	0.02542
14:53024831:A:G	50	100	1	0.1193
14:53024963:C:A	50	98	0.96	0.04049
14:53025010:G:T	50	98	1	0.09187
14:53025202:C:T	50	100	1	0.01398
14:53025991:C:T	49	100	0.92	0.02578
14:53026174:A:T	50	76	0.86	0.1705
14:53026176:A:T	49	87.8	0.89	0.4916
14:53026618:A:G	50	100	1	0.03903
14:53026753:T:C	50	100	1	0.03558
14:53026856:G:A	50	100	1	0.1178
14:53026903:T:G	50	100	1	0.03903
14:53027060:C:T	50	100	1	0.03903
14:53027404:C:T	50	100	1	0.3406
14:53027433:C:T	50	100	1	0.205
14:53027687:A:C	50	100	1	0.1267
14:53027969:C:A	50	100	1	0.03903
14:53028233:A:G	50	100	1	0.03903
14:53028626:A:G	49	100	1	0.03903
14:53028864:A:C	50	100	1	0.4877
14:53029071:A:G	50	100	1	0.1073
14:53029540:G:A	50	100	1	0.03903
14:53029855:A:G	50	100	1	0.03903
14:53030290:C:T	50	100	1	0.1176
14:53030501:C:T	50	100	1	0.03558
14:53031142:C:T	50	100	0.95	0.02669
14:53031324:A:G	50	100	1	0.09386
14:53032469:T:C	50	100	1	0.03903
14:53032843:T:C	50	100	1	0.03885
14:53033063:T:C	50	100	1	0.4911
14:53033179:A:G	50	100	1	0.09441
14:53033442:C:T	50	100	1	0.0354
14:53033488:T:C	50	100	1	0.01452
14:53033783:A:T	50	100	1	0.02542
14:53033810:G:A	50	100	1	0.03885
14:53033895:G:A	50	100	1	0.03885
14:53033922:G:T	50	100	1	0.03885
14:53034248:G:T	50	100	1	0.0354
14:53034493:T:G	50	100	1	0.04121
14:53034573:T:C	50	100	1	0.03903
14:53034643:C:T	50	100	1	0.01816
14:53034992:G:A	50	100	1	0.01235
14:53035097:A:G	50	100	1	0.1122
14:53035402:A:C	50	100	0.97	0.05192
14:53035419:C:G	50	100	1	0.03903
14:53035483:T:C	50	100	0.98	0.1993
14:53035574:A:G	50	100	1	0.01398
14:53035724:C:T	50	100	1	0.03558
14:53035801:A:G	50	100	1	0.4675
14:53036245:C:T	50	100	0.96	0.03413
14:53036255:T:C	50	100	1	0.03558
14:53036629:T:C	50	100	1	0.03922
14:53036857:T:C	50	100	1	0.03776
14:53036950:C:T	50	100	1	0.102
14:53036968:G:A	50	100	1	0.03558
14:53037075:T:C	50	100	1	0.1216
14:53037126:C:A	50	100	1	0.04121
14:53038225:A:G	50	100	1	0.01416
14:53038417:A:G	50	100	0.99	0.4846
14:53038522:A:T	50	100	1	0.0935
14:53038565:T:C	50	100	1	0.4682
14:53038917:A:G	50	100	0.99	0.1901
14:53039020:T:C	50	100	1	0.04121
14:53039173:G:T	50	100	1	0.4936
14:53039691:T:C	50	100	1	0.2816
14:53039833:T:G	50	100	1	0.0935
14:53040016:C:G	50	100	1	0.04121
14:53040307:T:C	50	100	1	0.03558
14:53040349:C:A	50	100	1	0.04121
14:53040804:T:C	50	100	1	0.1122
14:53040916:C:G	50	100	1	0.1792
14:53040966:G:A	50	100	0.92	0.0305
14:53041301:T:C	50	100	1	0.07553
14:53041424:T:C	50	100	1	0.0138
14:53041873:T:A	50	100	0.97	0.1449
14:53042470:C:T	50	100	1	0.03558
14:53043131:T:A	50	100	1	0.01398
14:53043353:G:C	49	100	1	0.04158
14:53044016:T:C	50	100	1	0.0935
14:53047143:A:G	50	100	1	0.03794
14:53047786:G:A	50	100	1	0.04121
14:53048958:A:C	50	100	1	0.03776
14:53049136:G:A	50	100	1	0.04121
14:53049575:C:T	50	100	1	0.01398
14:53049691:T:C	50	100	1	0.1178
14:53050145:G:A	50	100	1	0.03558
14:53050297:T:C	50	100	1	0.1213
14:53050669:T:A	50	100	1	0.01961
14:53051170:C:T	50	100	0.92	0.03032
14:53051670:A:G	50	100	1	0.03776
14:53052697:T:A	50	100	1	0.03558
14:53052920:G:A	50	100	1	0.0158
14:53053032:A:T	50	100	1	0.03558
14:53053232:G:A	50	100	1	0.01198
14:53053719:G:C	50	100	0.99	0.1874
14:53054006:C:T	50	100	1	0.08824
14:53054247:A:G	50	100	0.89	0.01906
14:53054930:G:A	50	100	0.99	0.217
14:53055557:A:T	50	100	1	0.03177
14:53055933:T:G	50	100	0.94	0.03286
14:53055957:C:T	50	100	1	0.0138
14:53056088:A:G	50	100	1	0.1073
14:53056239:A:C	50	100	1	0.09332
14:53056639:C:T	50	100	1	0.0374
14:53057066:C:G	50	100	1	0.1075
14:53057646:A:G	50	100	1	0.2785
14:53058013:G:C	50	100	1	0.09332
14:53058455:A:G	50	100	0.99	0.03776
14:53058687:T:A	50	100	1	0.03558
14:53058709:C:T	50	100	0.99	0.2489
14:53058995:A:G	50	100	1	0.03558
14:53059237:T:G	50	100	1	0.03776
14:53059448:T:C	50	100	1	0.1834
14:53059796:G:A	50	100	1	0.0138
14:53060016:T:A	50	98	0.94	0.01634
14:53060584:T:C	50	100	1	0.03776
14:53060686:T:C	50	100	1	0.4864
14:53060767:G:T	50	100	0.98	0.05011
14:53061328:G:T	50	100	1	0.03558
14:53061506:C:A	50	98	1	0.2108
14:53062496:A:T	50	100	1	0.01398
14:53062951:A:T	50	100	0.98	0.22
14:53063409:C:T	50	100	1	0.04121
14:53063539:C:A	50	100	0.97	0.03558
14:53063974:C:T	50	100	0.65	0.01416
14:53064242:T:C	50	100	1	0.03776
14:53064367:T:C	50	100	0.96	0.01598
14:53064861:G:A	50	100	0.99	0.2538
14:53065270:C:G	50	100	1	0.03558
14:53065316:G:T	50	100	1	0.1215
14:53065758:G:A	50	100	1	0.01398
14:53066059:T:C	50	100	1	0.2805
14:53066434:G:A	50	100	1	0.03268
14:53066605:T:C	50	100	1	0.03558
14:53066764:C:G	50	100	0.96	0.03268
14:53066874:C:A	50	100	1	0.03558
14:53067208:G:C	50	98	0.99	0.09114
14:53067244:C:T	50	100	1	0.09332
14:53067322:C:A	50	100	1	0.01471
14:53069796:T:C	50	100	0.98	0.04121
14:53070476:T:C	50	100	1	0.04121
14:53070725:C:T	50	100	1	0.08914
14:53070852:G:C	50	100	1	0.01398
14:53071713:C:T	50	100	0.99	0.1814
14:53072096:A:G	50	100	1	0.03776
14:53072128:G:A	50	100	1	0.04121
14:53072753:A:G	50	100	1	0.2807
14:53072954:G:A	50	100	1	0.01797
14:53073531:A:G	50	100	1	0.2184
14:53073923:A:C	50	100	1	0.01053
14:53074281:T:C	50	100	1	0.04121
14:53074610:T:G	50	100	1	0.03558
14:53074941:C:T	50	100	0.99	0.03813
14:53074961:T:C	50	100	1	0.2184
14:53074962:G:A	50	100	1	0.2092
14:53075052:C:T	50	100	1	0.09332
14:53075242:T:C	50	100	1	0.03577
14:53075471:G:A	50	100	1	0.01398
14:53075554:G:A	50	100	1	0.0158
14:53075609:C:A	50	100	1	0.11
14:53075902:A:C	50	100	1	0.09368
14:53075948:G:A	50	100	1	0.209
14:53076186:C:T	50	100	1	0.04103
14:53076191:G:A	50	100	1	0.04103
14:53076617:C:T	50	100	1	0.1075
14:53076816:G:A	50	100	1	0.1019
14:53077158:T:C	49	100	1	0.1826
14:53077491:A:G	50	100	1	0.2596
14:53077669:G:T	50	86	0.96	0.1854
14:53077682:A:T	49	98	0.71	0.0216
14:53077789:C:T	50	100	1	0.01452
14:53077931:C:T	50	100	1	0.04103
14:53078115:T:C	50	100	1	0.01398
14:53078149:A:G	50	100	1	0.1098
14:53078562:C:A	50	100	1	0.01598
14:53078606:A:G	50	100	1	0.4702
14:53079137:T:C	48	100	1	0.04103
14:53079184:T:C	50	100	1	0.2899
14:53079185:G:A	49	100	0.99	0.2095
14:53079201:G:A	48	100	1	0.01398
14:53079363:A:T	50	100	0.99	0.2277
14:53079900:T:A	50	100	1	0.4858
14:53080298:C:G	50	100	1	0.1823
14:53080451:G:A	50	98	0.96	0.0256
14:53080562:T:C	50	100	0.98	0.0256
14:53082069:G:C	50	100	1	0.03794
14:53082503:G:A	50	100	1	0.1098
14:53082529:T:C	50	100	1	0.2282
14:53082620:G:A	50	100	1	0.01398
14:53082934:G:C	50	100	1	0.05537
14:53083032:G:A	50	100	1	0.03758
14:53083037:G:C	50	100	1	0.04103
14:53083729:A:C	50	100	1	0.03758
14:53084128:C:T	50	100	1	0.2284
14:53084388:A:T	50	100	1	0.03322
14:53084802:A:G	50	100	1	0.108
14:53084806:C:T	50	100	1	0.01271
14:53084815:G:C	50	100	1	0.03758
14:53084976:C:T	50	100	0.98	0.1035
14:53084989:G:A	50	100	1	0.1035
14:53085112:T:C	50	98	1	0.2284
14:53085166:G:A	50	100	1	0.1035
14:53085362:C:A	50	100	1	0.01235
14:53085702:C:G	50	100	1	0.4815
14:53085729:G:C	50	98	1	0.4991
14:53085736:T:C	50	100	1	0.1035
14:53085876:C:G	50	100	0.98	0.05174
14:53086229:T:C	50	98	0.99	0.02687
14:53087226:C:T	50	100	1	0.2919
14:53087548:C:T	50	100	1	0.04103
14:53087775:T:C	50	100	1	0.03558
14:53088181:C:A	50	100	1	0.03558
14:53088285:C:T	50	100	1	0.1071
14:53088534:G:A	50	100	1	0.4951
14:53088569:C:A	50	100	1	0.01398
14:53089168:C:T	50	100	1	0.03577
14:53089636:C:T	50	98	1	0.04103
14:53090187:C:A	50	100	1	0.0325
14:53090746:T:G	50	100	1	0.01398
14:53090797:A:G	50	100	1	0.03758
14:53090803:G:A	50	100	1	0.02215
14:53090971:A:G	50	100	1	0.01325
14:53091029:G:A	50	100	1	0.05556
14:53091441:T:C	50	98	0.99	0.04611
14:53091455:A:T	50	100	1	0.211
14:53092915:C:T	50	100	1	0.2919
14:53092934:C:T	50	100	1	0.2919
14:53093572:T:C	50	98	1	0.09786
14:53094270:A:G	50	100	1	0.1786
14:53094317:T:C	50	100	1	0.2919
14:53094415:T:C	50	100	1	0.1051
14:53094648:T:G	49	100	0.95	0.03359
14:53094902:T:C	50	100	1	0.04103
14:53095122:T:C	50	100	1	0.0354
14:53095392:A:G	50	100	1	0.2104
14:53095902:T:C	50	100	1	0.4887
14:53096016:C:T	50	100	1	0.2099
14:53096314:T:C	50	100	1	0.03722
14:53096622:C:G	50	100	1	0.02324
14:53097438:A:G	50	100	1	0.1071
14:53097936:C:T	50	100	1	0.0345
14:53098526:C:G	50	100	1	0.01398
14:53098767:T:C	50	100	1	0.01743
14:53098943:C:T	50	100	1	0.2131
14:53099035:C:A	50	100	1	0.08842
14:53100021:C:G	50	100	1	0.01452
14:53100321:T:A	50	100	0.97	0.05537
14:53102548:C:T	50	100	0.95	0.01344
14:53102641:A:T	50	100	1	0.2787
14:53102967:G:A	50	100	1	0.01743
14:53103386:A:C	50	100	0.96	0.02542
14:53104001:A:G	50	100	1	0.05501
14:53104057:A:G	50	100	1	0.05501
14:53104460:G:A	50	100	1	0.0158
14:53104887:A:G	50	100	1	0.0354
14:53105454:A:G	50	100	1	0.01979
14:53105591:C:A	50	100	1	0.01743
14:53105718:T:C	50	100	1	0.01961
14:53105722:T:C	50	100	0.98	0.01743
14:53106329:T:C	50	100	1	0.2916
14:53106759:T:C	50	100	1	0.0158
14:53107713:C:T	49	100	0.98	0.07389
14:53107840:C:A	50	100	0.96	0.06718
14:53107999:A:G	50	100	1	0.05447
14:53108498:C:T	50	100	1	0.0236
14:53108613:A:G	49	100	1	0.3195
14:53108788:G:A	50	100	1	0.0354
14:53109333:C:T	50	100	1	0.2275
14:53110416:T:C	50	100	0.94	0.05846
14:53110424:G:A	50	98	0.92	0.01071
14:53110525:A:C	50	100	1	0.2896
14:53111074:T:C	50	98	0.99	0.03304
14:53111087:A:C	50	100	1	0.01452
14:53111412:C:T	50	100	1	0.0354
14:53111618:A:G	50	100	1	0.02324
14:53111754:A:C	50	100	1	0.2896
14:53112242:C:T	50	100	0.97	0.03704
14:53112342:A:G	50	100	1	0.04049
14:53112915:C:G	50	100	1	0.1073
14:53113033:T:C	50	100	1	0.04031
14:53113366:A:T	50	90	0.93	0.1077
14:53113620:C:T	50	100	1	0.02378
14:53113632:G:A	50	100	1	0.0354
14:53114109:G:C	50	100	1	0.2912
14:53114312:T:G	50	100	1	0.01797
14:53114433:C:T	50	100	1	0.01452
14:53114477:T:C	50	100	0.99	0.4837
14:53114577:G:A	50	98	0.98	0.2313
14:53115309:C:T	50	100	1	0.1198
14:53115518:C:A	50	100	1	0.2912
14:53115990:G:T	50	100	1	0.01398
14:53116202:C:T	49	100	1	0.2914
14:53116220:T:C	50	98	0.97	0.02433
14:53117275:C:G	50	100	1	0.0354
14:53118394:A:C	50	100	1	0.02324
14:53118461:C:A	50	100	1	0.0158
14:53118966:T:C	50	100	1	0.2166
14:53119272:T:C	50	100	1	0.1213
14:53119622:A:C	50	100	1	0.03232
14:53119721:G:A	50	100	1	0.2894
14:53119756:C:T	50	100	1	0.03232
14:53119903:A:G	50	100	1	0.02378
14:53120266:C:T	50	100	1	0.0158
14:53120328:G:A	50	100	1	0.01398
14:53120354:G:A	50	100	1	0.2896
14:53121039:C:A	50	100	1	0.2896
14:53121258:A:G	50	100	1	0.04031
14:53121547:A:G	50	100	1	0.02324
14:53121600:C:T	50	100	1	0.0354
14:53121691:C:T	50	100	0.98	0.1983
14:53124049:T:G	50	100	1	0.1033
14:53124107:C:T	50	100	1	0.01416
14:53124448:G:C	50	100	1	0.01398
14:53124481:T:C	50	100	1	0.1071
14:53124872:A:T	50	100	1	0.1031
14:53125407:G:T	50	100	1	0.2896
14:53125777:T:C	50	100	1	0.04031
14:53125906:T:C	50	100	1	0.02941
14:53125992:C:T	50	100	1	0.01416
14:53126958:C:T	50	100	1	0.01452
14:53127403:G:T	50	100	1	0.0354
14:53127434:G:A	50	100	1	0.0354
14:53127498:G:A	50	100	1	0.1031
14:53127539:T:A	50	100	1	0.1213
14:53127673:G:C	50	100	1	0.1073
14:53127693:A:G	50	100	1	0.2491
14:53127904:A:G	50	100	0.99	0.1107
14:53128928:T:C	50	100	1	0.2887
14:53129244:G:A	50	100	1	0.0216
14:53129432:G:A	50	100	1	0.0158
14:53129509:C:T	50	100	0.98	0.02197
14:53129589:T:G	50	100	1	0.02324
14:53130191:C:T	50	100	1	0.3016
14:53130410:C:T	50	100	1	0.01398
14:53130523:A:G	50	100	0.99	0.04067
14:53130872:G:A	50	100	1	0.0354
14:53130882:C:G	50	100	1	0.2896
14:53131365:C:T	50	100	1	0.01071
14:53132248:T:C	50	100	1	0.1075
14:53132306:G:A	50	100	1	0.282
14:53132650:T:C	50	100	0.99	0.498
14:53133290:T:C	50	100	1	0.01888
14:53133332:C:T	50	100	1	0.2896
14:53134171:C:A	50	100	1	0.04067
14:53134788:A:C	50	100	1	0.01162
14:53134921:C:T	50	100	1	0.0354
14:53135442:G:T	50	100	1	0.1073
14:53135593:A:C	50	100	1	0.01398
14:53135599:A:G	50	100	1	0.2894
14:53135610:A:G	50	100	1	0.01398
14:53136677:A:G	50	100	1	0.1073
14:53137745:A:C	50	100	1	0.08388
14:53137851:C:T	50	100	1	0.02342
14:53138171:G:A	50	100	0.98	0.1739
14:53138444:C:T	50	100	1	0.2255
14:53138493:A:G	50	100	1	0.1017
14:53139358:C:T	50	100	1	0.02415
14:53140167:A:C	50	100	1	0.1031
14:53140258:A:G	50	100	1	0.2491
14:53141951:T:C	50	100	1	0.01235
14:53142795:A:G	50	100	1	0.2843
14:53143151:C:T	50	100	1	0.3175
14:53143470:G:A	50	100	1	0.03232
14:53143504:T:C	50	100	1	0.2493
14:53143552:G:A	50	100	1	0.03159
14:53143707:C:T	50	100	1	0.01398
14:53143978:A:G	50	100	1	0.2489
14:53144047:C:T	50	100	1	0.2896
14:53144995:T:C	50	100	1	0.2489
14:53145011:G:A	49	100	1	0.01416
14:53145302:C:A	50	100	1	0.2293
14:53145742:T:G	50	100	1	0.1029
14:53146102:A:T	50	100	1	0.289
14:53146737:T:C	50	100	1	0.2865
14:53146988:C:T	50	100	0.99	0.4982
14:53147272:T:C	50	100	1	0.03722
14:53147458:C:T	50	100	1	0.03794
14:53148046:A:G	50	100	1	0.01398
14:53148389:T:C	50	100	1	0.2878
14:53148499:G:C	49	100	1	0.2865
14:53148517:T:C	49	100	1	0.03577
14:53148543:T:C	50	100	1	0.1218
14:53148549:G:T	49	100	1	0.03722
14:53148582:G:A	48	100	1	0.01398
14:53149515:C:T	50	100	1	0.0158
14:53150015:G:A	50	100	1	0.1031
14:53150134:T:C	50	100	1	0.01398
14:53150223:C:T	50	100	1	0.0354
14:53150397:G:A	50	100	1	0.10780000000000001
14:53150582:C:T	50	100	1	0.2899
14:53151188:A:C	50	100	1	0.1082
14:53151279:A:G	50	100	1	0.2493
14:53151496:G:T	50	100	1	0.2865
14:53151537:C:T	50	100	1	0.0158
14:53152022:C:G	50	100	1	0.03522
14:53152160:C:A	50	100	1	0.01452
14:53152646:C:T	50	100	0.97	0.07062
14:53152651:C:A	50	100	1	0.0216
14:53152745:G:A	50	98	1	0.2847
14:53152782:C:G	50	98	1	0.09804
14:53152826:G:A	50	100	1	0.2865
14:53153178:G:A	50	100	1	0.1029
14:53153267:C:T	50	100	1	0.2881
14:53153371:C:T	50	100	1	0.0354
14:53153435:G:T	50	100	0.99	0.2476
14:53154489:G:A	50	100	1	0.2856
14:53154492:C:T	50	100	1	0.0354
14:53154564:G:C	50	100	1	0.2832
14:53154649:T:A	50	98	1	0.02705
14:53154944:T:G	50	100	1	0.01398
14:53155203:G:A	40	90	1	0.2856
14:53156695:G:A	50	100	1	0.2858
14:53156848:T:C	50	100	0.99	0.2504
14:53156946:G:C	50	100	1	0.248
14:53157176:T:C	50	100	1	0.2293
14:53157385:C:T	50	100	1	0.01398
14:53157491:T:A	50	100	1	0.106
14:53157754:A:G	50	100	1	0.0158
14:53157922:C:T	50	100	0.99	0.248
14:53158057:G:A	50	100	1	0.10780000000000001
14:53158689:C:T	50	100	1	0.1256
14:53159133:G:A	50	100	1	0.248
14:53159216:G:A	50	100	0.94	0.1799
14:53160687:A:G	50	100	0.99	0.10780000000000001
14:53160727:A:G	50	100	1	0.2838
14:53160743:G:A	50	100	1	0.01398
14:53160792:C:T	50	100	0.93	0.01598
14:53160820:T:C	50	100	1	0.1058
14:53160875:G:A	50	100	1	0.0187
14:53161071:C:T	50	100	0.97	0.06972
14:53161479:G:A	50	100	1	0.03758
14:53161888:A:G	50	100	1	0.1058
14:53162453:G:A	50	100	1	0.2756
14:53162491:G:A	50	100	1	0.01416
14:53162732:G:A	50	100	1	0.2248
14:53162740:C:T	50	98	0.98	0.1964
14:53162757:G:A	50	100	1	0.2814
14:53162904:T:A	50	100	1	0.03268
14:53163070:T:C	50	100	1	0.2798
14:53163189:A:G	50	100	1	0.2798
14:53163421:G:C	50	100	1	0.02106
14:53163482:G:C	50	100	1	0.1058
14:53164705:C:A	50	100	1	0.2814
14:53164708:C:G	50	100	1	0.01561
14:53164815:G:A	50	100	1	0.2787
14:53164995:T:G	50	100	0.99	0.2756
14:53165453:G:A	50	100	0.98	0.1955
14:53165680:C:T	50	100	0.94	0.01797
14:53165797:C:T	50	100	1	0.03268
14:53166405:G:C	50	100	1	0.03268
14:53166967:T:C	50	100	1	0.0138
14:53167454:G:A	50	100	1	0.01398
14:53167494:T:A	50	100	0.99	0.1033
14:53167503:G:A	50	100	0.99	0.276
14:53168090:A:G	50	100	0.96	0.1786
14:53168276:G:A	50	100	0.99	0.01344
14:53168405:G:A	50	90	0.95	0.1796
14:53168413:A:G	50	98	0.9	0.04158
14:53168417:A:G	50	96	0.96	0.3255
14:53168421:A:G	50	98	0.96	0.3164
14:53168425:A:G	50	96	0.99	0.02778
14:53168929:T:G	50	100	0.99	0.1182
14:53169053:G:C	50	100	1	0.02179
14:53169087:C:G	50	100	1	0.03268
14:53169332:G:C	50	100	0.99	0.2803
14:53169646:A:G	50	100	0.98	0.284
14:53169693:C:T	50	100	1	0.03268
14:53169921:A:G	50	100	0.9	0.01144
14:53170715:T:C	50	100	0.99	0.284
14:53171049:C:T	50	100	1	0.1124
14:53171431:G:C	50	100	0.98	0.1955
14:53171486:C:T	50	100	1	0.02197
14:53172044:G:A	50	100	1	0.0138
14:53172205:T:A	50	100	0.96	0.03413
14:53173350:T:C	50	100	1	0.1095
14:53173689:T:C	50	100	1	0.0138
14:53173830:G:A	50	100	0.94	0.03558
14:53174374:T:G	50	100	1	0.284
14:53174667:A:G	50	100	1	0.03268
14:53174791:T:C	50	100	0.92	0.02596
14:53175483:A:C	50	100	1	0.2509
14:53175518:T:G	50	100	1	0.2509
14:53176044:G:T	50	98	0.98	0.08932
14:53176234:T:C	50	100	1	0.1095
14:53177387:C:G	50	100	1	0.0345
14:53177513:C:A	50	100	1	0.03268
14:53178257:A:G	50	100	1	0.03613
14:53178320:G:A	50	100	1	0.03613
14:53178390:T:G	50	100	1	0.03613
14:53178649:G:T	50	100	0.8	0.01452
14:53179107:A:C	50	100	1	0.2148
14:53179284:G:A	50	100	1	0.01471
14:53179408:C:T	50	100	1	0.01561
14:53179492:G:A	50	100	1	0.03468
14:53179810:C:A	50	100	0.99	0.02052
14:53180088:T:C	50	100	0.96	0.181
14:53180629:G:A	50	100	1	0.01398
14:53180909:T:G	50	100	1	0.03613
14:53181191:G:A	50	100	1	0.03613
14:53181280:T:G	50	100	1	0.03468
14:53181878:G:A	50	98	0.99	0.1093
14:53182043:A:G	50	100	0.99	0.1093
14:53182339:A:T	50	100	0.94	0.0236
14:53183163:A:G	50	100	0.98	0.09822
14:53183255:G:A	50	100	1	0.01471
14:53183791:A:G	50	100	1	0.03341
14:53183942:G:A	50	100	1	0.0374
14:53184019:C:T	50	98	0.98	0.02814
14:53184056:C:T	50	100	1	0.03613
14:53184311:T:C	50	100	0.94	0.0118
14:53184590:G:A	50	100	1	0.03613
14:53184838:G:A	50	100	0.99	0.2193
14:53185021:G:T	50	100	0.99	0.287
14:53185087:T:A	49	98	0.99	0.03958
14:53185088:T:A	49	98	1	0.02088
14:53185382:G:A	49	100	1	0.01362
14:53185553:A:T	50	100	1	0.03304
14:53185984:G:C	50	100	1	0.03613
14:53186362:A:G	50	100	0.99	0.1115
14:53186647:T:A	50	100	1	0.03613
14:53186779:T:C	50	100	1	0.01434
14:53187442:A:G	50	100	1	0.07607
14:53188592:T:G	50	100	0.99	0.04975
14:53188650:A:C	50	100	1	0.03341
14:53189261:G:C	50	100	0.99	0.1527
14:53189395:T:C	50	98	0.99	0.1521
14:53189421:T:C	50	100	1	0.02378
14:53189972:A:G	50	100	1	0.03395
14:53190117:C:T	37	83.8	0.99	0.1523
14:53190240:G:A	50	100	1	0.1527
14:53190505:T:C	50	100	1	0.1534
14:53190570:T:C	50	100	1	0.1529
14:53190596:T:G	50	100	1	0.01543
14:53190720:G:A	50	100	0.96	0.0955
14:53191053:C:G	50	100	1	0.1527
14:53191105:A:G	50	100	1	0.3322
14:53191353:A:G	49	100	1	0.03395
14:53191893:A:G	50	100	0.99	0.1521
14:53192340:G:A	50	100	1	0.1527
14:53192368:G:A	50	100	1	0.1432
14:53192626:C:T	50	100	1	0.1527
14:53192631:G:A	50	100	1	0.1521
14:53193170:T:C	50	100	1	0.1529
14:53193432:C:T	50	100	1	0.1432
14:53193518:T:G	50	100	1	0.3313
14:53193817:T:C	50	100	1	0.1527
14:53193845:A:C	50	100	0.98	0.1527
14:53194009:C:T	50	100	1	0.01253
14:53194173:G:A	50	100	1	0.1026
14:53194221:T:A	50	100	0.99	0.1019
14:53194256:A:G	50	98	0.95	0.08715
14:53194631:A:G	50	100	1	0.1028
14:53194739:A:G	50	100	1	0.1525
14:53195296:A:G	50	100	1	0.1607
14:53195629:T:C	50	100	1	0.3312
14:53196129:T:A	50	100	1	0.3313
14:53196669:C:T	49	100	1	0.03395
14:53196758:G:A	50	100	1	0.1527
14:53196877:T:G	50	98	1	0.2974
14:53197212:T:G	50	100	1	0.1529
14:53197759:G:A	50	100	1	0.03377
14:53198549:A:G	50	100	1	0.1407
14:53199017:G:A	50	100	0.92	0.06627
14:53199133:G:A	50	100	1	0.329
14:53199400:C:T	50	100	0.93	0.1442
14:53199857:C:T	50	100	0.96	0.2509
14:53199858:G:A	50	100	1	0.01107
14:53200216:G:A	50	98	0.9	0.0374
14:53200287:G:A	50	100	1	0.3279
14:53200294:G:T	50	100	1	0.1545
14:53200758:C:T	50	100	1	0.1543
14:53200942:C:G	50	100	1	0.3286
14:53201720:C:A	50	100	1	0.03141
14:53201753:G:C	50	100	1	0.1543
14:53201979:G:A	50	100	1	0.1538
14:53202074:C:A	50	100	1	0.179
14:53202520:G:T	50	100	1	0.3279
14:53202686:A:T	50	100	1	0.3279
14:53202727:G:A	50	100	1	0.03141
14:53202933:G:C	50	100	1	0.1543
14:53203062:A:G	50	100	0.99	0.1044
14:53203659:C:G	50	100	1	0.1543
14:53203807:T:C	50	100	1	0.1543
14:53204320:T:A	50	100	1	0.09768
14:53204411:A:G	50	100	1	0.3286
14:53204572:T:C	50	100	1	0.01289
14:53204725:T:C	50	100	1	0.1543
14:53204747:G:T	50	100	1	0.3279
14:53204803:A:T	50	100	1	0.3286
14:53205150:A:T	50	100	1	0.02905
14:53205214:C:T	50	100	1	0.03123
14:53205536:G:A	49	100	1	0.1543
14:53205676:C:T	50	100	1	0.3279
14:53205696:G:A	50	100	1	0.1543
14:53205730:A:C	50	100	1	0.1409
14:53207594:C:T	50	100	1	0.04484
14:53207731:C:T	50	100	1	0.1151
14:53207855:C:T	50	100	1	0.01289
14:53207974:T:C	50	100	1	0.1543
14:53208044:T:C	50	100	1	0.1543
14:53208048:G:T	50	100	1	0.03123
14:53208159:G:T	50	100	1	0.3279
14:53208183:A:G	50	100	0.97	0.02324
14:53208275:C:T	50	100	0.96	0.1681
14:53208415:C:T	50	100	0.96	0.0167
14:53208454:T:C	50	100	1	0.01362
14:53208462:T:C	50	100	1	0.02469
14:53208736:C:T	50	100	1	0.1044
14:53208762:T:G	50	100	1	0.1543
14:53208941:C:G	50	100	1	0.1543
14:53209004:C:T	50	100	1	0.1162
14:53209152:G:A	50	100	1	0.03123
14:53209178:T:C	50	100	1	0.03123
14:53209441:A:G	50	100	1	0.03123
14:53209513:G:A	50	100	1	0.1543
14:53210032:A:G	50	100	0.96	0.04267
14:53210224:T:C	50	98	1	0.104
14:53210513:G:C	50	100	1	0.03123
14:53210615:G:C	50	100	1	0.3279
14:53211393:T:C	50	100	1	0.1017
14:53211447:A:G	50	98	0.94	0.03359
14:53211845:A:G	50	100	1	0.01398
14:53212520:C:T	50	100	0.96	0.303
14:53212635:G:A	50	100	0.96	0.1668
14:53212945:C:T	50	98	0.98	0.2088
14:53213309:T:G	50	100	1	0.01561
14:53213733:T:C	50	100	0.98	0.1855
14:53213837:G:A	50	100	0.9	0.06264
14:53213844:C:T	50	100	1	0.254
14:53213951:C:T	50	100	1	0.02923
14:53214304:T:C	50	100	0.99	0.04557
14:53214487:T:C	50	100	1	0.2698
14:53214504:G:A	50	100	1	0.02578
14:53214633:A:G	50	100	1	0.4352
14:53214810:A:G	50	100	1	0.4361
14:53215019:A:C	50	100	1	0.2696
14:53215122:A:G	50	100	1	0.1182
14:53215863:G:A	50	98	1	0.1659
14:53216104:C:T	50	100	1	0.2549
14:53216177:G:C	50	100	1	0.279
14:53216324:C:T	50	100	1	0.02923
14:53216633:C:T	50	100	0.94	0.1756
14:53216831:G:A	50	100	1	0.2549
14:53216869:T:C	50	100	1	0.01852
14:53216964:C:G	50	100	1	0.01852
14:53216979:T:G	50	100	1	0.01489
14:53217140:A:C	50	100	1	0.2696
14:53217200:C:T	50	100	1	0.01471
14:53217260:C:T	50	100	0.9	0.01852
14:53217275:T:C	50	100	1	0.279
14:53217350:C:A	50	100	0.99	0.02923
14:53217382:G:T	50	100	0.99	0.03468
14:53217383:C:T	50	100	0.99	0.03468
14:53217552:C:T	50	100	0.99	0.03486
14:53217596:G:A	50	100	0.99	0.185
14:53217646:A:G	50	100	0.99	0.185
14:53217680:C:G	50	100	1	0.4361
14:53217722:G:A	50	100	1	0.1182
14:53217725:C:G	50	100	0.99	0.03468
14:53217733:C:T	50	100	1	0.2696
14:53217833:C:G	50	100	0.93	0.02197
14:53217943:T:C	50	100	1	0.2696
14:53218164:G:A	50	100	1	0.01289
14:53218429:G:A	50	98	1	0.2692
14:53218639:C:A	50	100	1	0.1727
14:53218699:C:G	50	100	1	0.1329
14:53218958:A:G	50	100	1	0.1329
14:53219245:A:G	50	100	1	0.01289
14:53219328:T:C	50	100	1	0.01852
14:53219399:T:C	50	100	1	0.01471
14:53219587:A:T	50	98	1	0.2721
14:53219611:C:T	50	100	1	0.1153
14:53219621:C:T	50	100	1	0.02923
14:53219685:G:A	50	100	0.93	0.01707
14:53219950:T:C	50	100	1	0.1639
14:53220065:G:C	50	100	1	0.02923
14:53220127:A:G	50	100	1	0.2721
14:53220356:A:G	50	100	0.99	0.1903
14:53220557:G:A	50	100	1	0.1485
14:53220740:C:T	50	100	1	0.2574
14:53220805:G:A	50	100	1	0.2721
14:53220807:T:G	50	100	1	0.2721
14:53220990:G:A	50	100	1	0.4359
14:53221051:C:A	50	100	0.99	0.03486
14:53221247:A:T	50	100	1	0.01471
14:53221298:G:A	50	100	1	0.2574
14:53221373:C:G	50	100	1	0.01489
14:53221719:G:A	50	100	0.98	0.02923
14:53221741:G:A	50	100	1	0.2574
14:53221761:A:G	50	100	0.95	0.02469
14:53221786:A:G	50	100	1	0.2576
14:53221798:A:G	50	100	1	0.4359
14:53221987:G:A	50	100	1	0.2574
14:53222155:G:A	50	100	1	0.2576
14:53222280:T:C	50	100	1	0.2574
14:53222471:A:G	50	100	1	0.0187
14:53222490:T:G	50	100	1	0.01852
14:53222511:G:A	50	100	1	0.01471
14:53222625:T:C	50	100	1	0.4365
14:53222659:T:C	50	100	1	0.02923
14:53222759:T:G	50	100	1	0.01852
14:53222873:C:T	50	100	1	0.2574
14:53222969:T:C	50	100	0.96	0.0216
14:53223101:C:T	50	100	1	0.4348
14:53223136:C:T	50	100	1	0.02923
14:53223514:G:A	50	100	1	0.2574
14:53223535:T:C	50	100	1	0.2574
14:53224032:G:A	50	100	1	0.01471
14:53224106:T:G	50	100	1	0.2574
14:53224240:G:A	50	100	1	0.1151
14:53224398:G:A	50	100	1	0.1013
14:53224503:C:T	50	100	1	0.4317
14:53224737:G:A	50	100	1	0.01289
14:53225004:C:T	50	100	1	0.2574
14:53225153:G:A	50	100	1	0.02923
14:53225212:G:T	50	100	0.96	0.04412
14:53225260:G:A	50	100	1	0.2574
14:53225372:G:A	50	100	1	0.1298
14:53225868:A:G	50	100	0.95	0.02487
14:53225919:A:G	50	100	1	0.2574
14:53225985:G:T	50	100	1	0.02905
14:53226091:G:C	50	100	0.96	0.01725
14:53226343:G:A	50	100	1	0.01852
14:53226356:G:A	50	100	1	0.2574
14:53226368:A:G	50	100	1	0.02923
14:53226422:G:A	50	100	0.94	0.1854
14:53226585:C:T	50	100	1	0.01198
14:53226613:G:T	50	100	1	0.01198
14:53226777:C:A	50	100	0.97	0.01852
14:53226944:G:A	50	100	0.99	0.1848
14:53226985:C:A	50	100	0.99	0.04248
14:53227031:G:A	50	100	1	0.4359
14:53227075:T:C	50	100	0.99	0.1848
14:53227336:T:C	50	100	1	0.2565
14:53227337:G:A	50	98	1	0.2558
14:53227492:C:A	50	100	1	0.2574
14:53227538:A:G	50	100	1	0.02923
14:53227763:A:G	50	100	0.95	0.02487
14:53228347:G:T	50	100	1	0.02887
14:53228417:G:C	50	100	0.95	0.01852
14:53228584:T:C	50	96	0.97	0.4381
14:53228647:G:A	50	100	0.88	0.01325
14:53228813:T:G	49	91.8	0.9	0.2369
14:53229072:G:T	50	100	0.99	0.1367
14:53229208:G:A	50	100	0.98	0.2916
14:53229260:A:G	50	100	0.97	0.3337
14:53229313:A:C	50	100	1	0.2371
14:53229326:C:T	50	98	0.99	0.04357
14:53229334:G:A	50	98	0.98	0.4619
14:53229538:T:C	50	100	1	0.01943
14:53229569:T:A	50	100	1	0.01943
14:53229595:T:C	50	100	0.82	0.01961
14:53229696:A:T	50	98	0.84	0.2402
14:53229706:G:T	50	98	0.84	0.02033
14:53229724:T:C	50	100	0.99	0.2613
14:53229988:G:A	50	100	0.97	0.01961
14:53230200:C:T	50	100	1	0.1051
14:53230328:A:C	50	100	1	0.1051
14:53230570:C:T	50	100	0.99	0.2662
14:53230890:C:T	50	100	1	0.01997
14:53231132:A:T	50	100	1	0.3086
14:53231434:T:A	50	100	1	0.2609
14:53231538:G:A	50	100	1	0.2609
14:53231913:G:A	50	100	1	0.3088
14:53232055:G:A	47	91.5	1	0.4628
14:53232131:C:T	48	100	1	0.3086
14:53232227:A:T	50	90	0.85	0.0837
14:53232292:T:C	49	100	1	0.05846
14:53232298:G:T	50	94	0.94	0.02614
14:53232360:G:A	50	100	1	0.4624
14:53232368:A:C	50	100	0.94	0.02215
14:53232546:A:G	50	100	1	0.3088
14:53232604:C:A	50	100	1	0.01943
14:53232951:G:A	50	100	1	0.09858
14:53233011:G:A	50	96	0.98	0.03141
14:53233051:G:A	50	100	1	0.3086
14:53233086:G:A	50	100	1	0.455
14:53233463:G:C	50	100	1	0.1046
14:53233524:G:C	50	100	1	0.2286
14:53233623:C:T	50	100	1	0.3086
14:53234034:T:C	50	100	1	0.3088
14:53234611:C:G	50	100	1	0.3086
14:53234725:C:T	50	100	1	0.0955
14:53235387:T:C	50	100	1	0.01961
14:53235493:C:G	50	100	1	0.01816
14:53235561:G:C	50	100	1	0.3088
14:53235637:T:C	50	100	1	0.4619
14:53235652:C:T	50	100	1	0.2282
14:53235933:T:C	50	100	1	0.4566
14:53236342:C:G	50	100	1	0.1044
14:53236777:G:A	50	100	1	0.463
14:53236942:A:G	50	100	1	0.3088
14:53237026:C:G	50	100	1	0.3083
14:53237046:T:G	50	100	0.98	0.04484
14:53237151:A:T	50	100	1	0.3083
14:53238031:A:C	50	100	1	0.2598
14:53238101:T:A	50	100	1	0.02269
14:53238193:C:T	50	100	1	0.3079
14:53238330:T:C	48	97.9	1	0.3079
14:53238348:G:C	47	97.9	0.84	0.03286
14:53238350:G:C	47	85.1	0.89	0.1594
14:53238352:G:C	46	87	0.81	0.05447
14:53238417:C:T	48	100	1	0.3079
14:53238507:G:A	50	100	1	0.01961
14:53238936:G:A	50	100	1	0.2282
14:53239108:C:T	50	100	1	0.01144
14:53240190:C:T	50	100	1	0.3077
14:53240254:A:G	50	100	1	0.01979
14:53240291:A:G	50	100	1	0.1044
14:53240348:G:C	50	100	1	0.3081
14:53240943:A:T	50	98	1	0.3086
14:53240957:A:G	50	100	1	0.4561
14:53241110:C:T	50	100	1	0.1044
14:53241420:G:T	50	100	1	0.1253
14:53241433:C:T	50	100	1	0.1062
14:53241506:T:C	50	100	1	0.01943
14:53241739:T:C	50	100	1	0.3083
14:53241924:G:T	50	100	1	0.01144
14:53242193:T:A	50	100	1	0.3081
14:53242363:T:C	50	100	1	0.4633
14:53242422:T:C	50	100	1	0.3083
14:53242462:G:C	50	100	1	0.2602
14:53242485:T:C	50	100	0.94	0.02633
14:53242638:G:A	49	100	1	0.3085
14:53242822:G:A	50	100	1	0.2282
14:53243103:T:C	50	98	1	0.09659
14:53243332:C:T	50	100	1	0.1044
14:53243350:T:C	50	100	0.95	0.05701
14:53243356:A:G	50	100	0.98	0.04466
14:53243611:G:T	50	100	1	0.3085
14:53243815:C:T	50	100	0.99	0.3083
14:53244251:G:A	50	100	1	0.09858
14:53244328:G:A	50	100	1	0.3083
14:53244480:A:T	50	100	1	0.1244
14:53244529:T:A	50	100	1	0.3079
14:53244826:C:T	50	100	1	0.3081
14:53244834:G:A	50	100	1	0.3081
14:53244864:C:A	50	100	0.99	0.3079
14:53244902:C:T	50	100	1	0.1238
14:53244942:T:C	50	100	1	0.05955
14:53245841:G:A	50	100	1	0.1238
14:53245865:T:A	50	100	1	0.01943
14:53246226:G:A	50	100	1	0.3085
14:53246568:G:A	50	100	1	0.3085
14:53246845:G:C	50	100	1	0.4631
14:53246925:T:G	50	100	1	0.3085
14:53246929:A:T	50	100	1	0.01961
14:53247047:G:C	50	100	0.93	0.01271
14:53247140:G:A	50	100	1	0.3085
14:53247338:G:A	50	100	1	0.4633
14:53248128:A:G	50	100	1	0.09659
14:53248519:G:A	50	100	0.95	0.06972
14:53248563:C:A	50	100	1	0.2268
14:53248649:T:C	50	100	1	0.2959
14:53248979:G:T	50	100	1	0.1238
14:53249223:C:G	50	100	1	0.0886
14:53249762:G:C	50	100	1	0.3057
14:53249764:C:T	50	100	1	0.03794
14:53249890:C:T	50	100	1	0.3057
14:53249923:T:C	50	100	1	0.4659
14:53249950:C:A	50	100	1	0.3057
14:53250005:G:A	50	100	1	0.2576
14:53250196:C:T	50	100	1	0.4586
14:53250353:G:T	50	100	1	0.4659
14:53250980:T:C	48	100	0.99	0.2556
14:53251477:T:C	50	100	1	0.3057
14:53251577:T:C	50	100	1	0.1046
14:53251672:A:G	50	100	1	0.466
14:53251740:A:G	50	100	1	0.1044
14:53251813:C:G	50	100	1	0.01144
14:53252290:G:C	50	100	1	0.2574
14:53252454:G:T	50	100	1	0.0984
14:53253202:A:G	50	100	0.98	0.01107
14:53253395:T:C	50	100	1	0.4662
14:53253916:G:A	50	100	1	0.4662
14:53254026:C:T	50	100	1	0.1236
14:53254073:T:C	50	100	1	0.3054
14:53254246:T:C	50	100	1	0.3056
14:53255197:C:T	50	100	1	0.09477
14:53255335:G:A	50	98	1	0.2271
14:53255828:T:G	50	100	1	0.3056
14:53256054:G:A	50	100	1	0.3056
14:53256672:A:G	50	100	1	0.3057
14:53257393:C:T	50	100	1	0.09822
14:53257459:C:T	50	100	1	0.09822
14:53257557:T:C	50	100	1	0.09822
14:53257563:G:T	50	100	1	0.1187
14:53258244:A:G	50	100	1	0.3056
14:53258391:T:C	50	100	1	0.3061
14:53259024:C:T	50	100	1	0.09822
14:53259031:T:G	50	100	1	0.3056
14:53259105:C:T	50	98	0.95	0.07062
14:53259359:A:G	50	100	1	0.2607
14:53259563:A:G	50	100	0.98	0.01525
14:53260354:T:C	50	100	1	0.1048
14:53260360:G:A	50	100	1	0.2569
14:53260617:C:T	50	100	1	0.305
14:53260827:T:C	50	100	1	0.305
14:53260866:T:A	50	100	1	0.2569
14:53261097:A:G	50	100	1	0.0984
14:53261191:T:G	50	100	1	0.2279
14:53261622:C:T	50	100	1	0.3054
14:53261790:T:C	50	100	1	0.1044
14:53262259:A:G	50	100	1	0.4668
14:53262489:A:T	50	100	1	0.1238
14:53262675:T:C	50	100	1	0.09804
14:53263059:A:T	50	100	1	0.2277
14:53263784:G:C	50	100	1	0.03813
14:53263886:A:G	50	100	1	0.09441
14:53263935:A:C	50	100	1	0.03813
14:53264106:T:C	50	100	1	0.3059
14:53264237:C:T	50	100	0.96	0.04321
14:53264328:G:C	50	100	1	0.3056
14:53264835:A:G	50	100	1	0.3057
14:53265215:C:T	50	100	1	0.09659
14:53265247:G:A	50	100	1	0.09786
14:53265349:A:T	50	100	1	0.09659
14:53266092:C:T	50	100	1	0.01144
14:53266321:C:A	50	100	1	0.3057
14:53266378:A:C	50	100	1	0.1037
14:53266540:A:G	49	100	1	0.2556
14:53266675:C:T	50	100	1	0.02015
14:53266837:T:C	50	100	1	0.01053
14:53266977:G:A	50	100	1	0.1048
14:53267096:A:G	50	100	1	0.3059
14:53267293:T:A	49	100	1	0.3065
14:53267527:T:C	50	100	1	0.1046
14:53267539:T:G	50	100	1	0.09459
14:53267601:G:T	50	98	1	0.3059
14:53267642:T:C	49	95.9	0.99	0.4297
14:53267857:C:T	50	98	0.99	0.09822
14:53267889:C:T	49	95.9	1	0.256
14:53268116:G:A	48	87.5	1	0.2562
14:53268156:A:G	49	85.7	1	0.3061
14:53268179:G:A	48	91.7	1	0.459
14:53268247:T:C	46	97.8	1	0.1038
14:53268270:C:G	37	86.5	1	0.3061
14:53268339:T:C	41	95.1	1	0.1037
14:53268523:A:C	50	100	0.99	0.01452
14:53268577:T:C	50	98	1	0.3061
14:53268589:A:T	50	98	1	0.3059
14:53268620:G:T	50	100	1	0.2271
14:53268648:T:C	50	100	1	0.4668
14:53268682:T:C	50	100	1	0.2578
14:53268761:G:A	50	100	1	0.1236
14:53268981:A:T	49	100	1	0.3059
14:53269134:T:G	39	94.9	0.93	0.03214
14:53269207:G:T	45	100	1	0.04248
14:53269246:G:A	46	100	1	0.09804
14:53269389:A:T	48	100	1	0.3057
14:53269503:G:A	50	100	1	0.4595
14:53269579:C:G	49	98	1	0.3056
14:53269584:C:A	50	100	1	0.02033
14:53269842:T:C	48	100	1	0.09786
14:53270311:C:T	46	91.3	1	0.1193
14:53270478:A:G	49	93.9	1	0.3057
14:53270549:T:C	50	100	1	0.0423
14:53270572:C:T	50	100	1	0.1035
14:53270587:C:T	50	100	1	0.3066
14:53270913:A:G	50	100	1	0.1035
14:53271144:G:A	50	100	1	0.3061
14:53271370:G:C	50	98	1	0.3061
14:53271412:A:G	49	93.9	1	0.3061
14:53271442:C:T	49	100	1	0.1238
14:53271462:G:T	49	98	1	0.3061
14:53271710:C:G	50	100	1	0.3061
14:53271767:A:G	50	100	0.97	0.02015
14:53271869:T:G	50	100	1	0.466
14:53271887:T:A	50	100	1	0.466
14:53271993:T:C	50	100	1	0.3063
14:53272073:A:T	50	100	1	0.3063
14:53272379:C:T	50	100	0.84	0.04394
14:53272634:C:A	50	100	1	0.3061
14:53272655:G:T	50	100	1	0.3061
14:53272978:A:T	50	100	1	0.1035
14:53273198:A:G	50	100	0.99	0.05592
14:53273608:G:T	50	100	0.99	0.01471
14:53273940:T:C	50	98	1	0.4659
14:53273998:G:A	50	100	1	0.1033
14:53274288:C:T	50	98	1	0.4659
14:53274529:G:A	49	98	1	0.4659
14:53274578:G:A	50	100	1	0.1033
14:53274620:C:T	50	100	1	0.09768
14:53274760:C:T	50	100	1	0.3061
14:53275038:C:A	50	98	1	0.1244
14:53275244:T:G	50	98	1	0.467
14:53275526:G:A	50	100	1	0.1031
14:53275795:T:G	50	100	0.99	0.03813
14:53275814:T:C	50	100	0.99	0.3048
14:53275880:A:G	50	100	0.95	0.01634
14:53276039:C:T	50	100	0.99	0.2927
14:53276161:G:T	50	100	1	0.09368
14:53276685:T:G	50	100	0.96	0.3143
14:53277334:C:T	50	100	1	0.4129
14:53277481:C:G	50	100	1	0.4129
14:53277536:G:C	50	100	0.99	0.09858
14:53277558:C:T	50	100	1	0.4127
14:53277699:T:A	50	100	1	0.4408
14:53278061:C:T	50	100	1	0.4125
14:53278147:T:C	50	100	1	0.4125
14:53278593:C:T	50	100	1	0.4125
14:53278660:C:T	50	100	1	0.3419
14:53279165:G:C	50	100	1	0.4299
14:53279171:C:A	50	100	0.99	0.0984
14:53279302:G:A	50	100	1	0.01616
14:53279347:C:T	50	100	1	0.01434
14:53279489:A:G	50	100	0.99	0.1033
14:53279543:C:G	50	100	0.99	0.0984
14:53279639:A:G	50	100	1	0.03522
14:53279773:C:T	50	100	1	0.04176
14:53280041:G:A	50	100	0.99	0.1124
14:53280044:A:C	50	100	1	0.01779
14:53280134:C:A	50	100	1	0.03522
14:53280706:T:C	50	100	1	0.4395
14:53280740:G:A	50	100	0.91	0.02015
14:53280942:C:T	50	100	0.97	0.01089
14:53281032:C:G	50	100	1	0.3344
14:53281372:C:T	50	100	1	0.03522
14:53281417:C:T	50	100	1	0.02106
14:53281456:T:C	50	100	1	0.03522
14:53281708:C:G	50	100	1	0.01779
14:53281734:T:G	50	100	1	0.01906
14:53281773:T:C	50	100	1	0.03522
14:53282019:G:A	50	100	1	0.03522
14:53282137:G:A	50	100	1	0.03522
14:53282281:A:G	50	100	0.99	0.2651
14:53282333:A:G	50	100	1	0.01906
14:53282759:G:A	50	100	1	0.4619
14:53282824:G:A	50	100	1	0.02088
14:53282840:G:T	50	100	1	0.01743
14:53282863:T:C	50	100	1	0.03522
14:53282890:G:C	50	100	1	0.02088
14:53282940:T:G	50	100	1	0.01616
14:53283126:A:G	50	100	0.99	0.1238
14:53283461:T:C	50	100	1	0.01616
14:53283987:G:A	50	100	1	0.01616
14:53284190:A:G	50	100	1	0.4394
14:53284401:A:G	50	100	1	0.1029
14:53284657:G:A	50	100	1	0.01906
14:53284778:T:C	50	100	1	0.0354
14:53284874:G:A	50	100	1	0.03522
14:53284922:C:T	50	100	1	0.01779
14:53285151:T:C	50	100	1	0.1133
14:53285522:T:G	50	96	0.99	0.3916
14:53285526:G:T	50	100	0.8	0.01089
14:53285975:A:G	50	100	1	0.03522
14:53286064:C:T	50	100	1	0.03522
14:53286116:A:G	50	100	1	0.0984
14:53286602:A:T	50	100	0.99	0.09114
14:53286790:T:A	50	100	1	0.02814
14:53287135:A:G	50	100	1	0.03522
14:53287207:C:T	50	100	1	0.4973
14:53287841:T:G	50	100	1	0.02814
14:53288420:A:G	50	100	1	0.03522
14:53288550:C:G	50	100	1	0.03522
14:53288656:C:T	50	100	1	0.03522
14:53288731:A:G	50	100	1	0.3019
14:53288917:A:G	50	100	1	0.01888
14:53288995:C:A	50	100	1	0.03522
14:53289060:G:A	50	100	0.97	0.01725
14:53289073:A:G	50	100	1	0.01434
14:53289079:G:C	50	100	1	0.02088
14:53289307:G:A	50	100	1	0.03522
14:53289344:C:T	50	100	1	0.03522
14:53289576:A:G	50	100	1	0.01162
14:53289596:G:A	50	100	1	0.02088
14:53290187:C:T	50	100	0.98	0.03522
14:53290268:T:C	50	100	1	0.0984
14:53290271:C:T	50	100	1	0.2447
14:53290452:T:C	50	100	1	0.2981
14:53290588:C:T	50	100	1	0.01743
14:53290794:G:A	50	100	1	0.03522
14:53291065:T:C	50	100	1	0.1028
14:53291115:T:C	50	100	1	0.01779
14:53291514:T:G	50	100	1	0.2631
14:53291619:A:G	50	100	1	0.2751
14:53291637:C:T	50	100	1	0.0207
14:53291810:C:T	50	100	1	0.4829
14:53291829:C:G	50	100	1	0.09858
14:53292106:G:A	50	100	1	0.01162
14:53292159:C:T	50	100	1	0.4828
14:53292192:C:A	50	100	1	0.01743
14:53292516:G:A	50	100	1	0.4829
14:53292518:A:G	50	100	1	0.4922
14:53292576:G:A	50	100	1	0.4622
14:53292653:C:G	50	100	1	0.01434
14:53292787:C:T	50	100	1	0.4831
14:53293044:A:G	50	100	1	0.4622
14:53293186:C:T	50	100	1	0.1029
14:53293233:T:C	50	100	0.94	0.05592
14:53293292:A:T	50	100	0.99	0.2446
14:53293332:A:G	50	100	1	0.4777
14:53293451:G:A	50	100	0.99	0.2611
14:53293569:C:T	50	100	1	0.01924
14:53293595:C:T	50	100	0.99	0.4822
14:53293610:A:T	50	100	0.99	0.4971
14:53293692:C:T	50	100	0.98	0.02033
14:53293796:A:G	50	100	0.99	0.2611
14:53293865:C:T	50	100	0.99	0.01289
14:53294201:A:G	50	100	1	0.1126
14:53294341:A:G	50	100	0.99	0.2605
14:53294404:C:T	50	100	1	0.02015
14:53294503:C:A	50	100	1	0.01779
14:53294581:T:C	50	100	0.99	0.02723
14:53294670:A:C	50	100	0.99	0.439
14:53294713:C:T	50	100	0.97	0.02015
14:53294987:A:C	50	100	0.94	0.05664
14:53295094:C:A	50	100	1	0.1035
14:53295374:T:C	50	100	0.92	0.02106
14:53295869:C:T	50	100	0.97	0.03286
14:53295944:C:T	50	100	1	0.01888
14:53296289:G:A	50	100	0.99	0.329
14:53296456:G:A	50	100	0.99	0.4631
14:53296497:A:G	50	100	1	0.06173
14:53296916:A:G	50	100	0.98	0.03086
14:53297028:G:A	50	98	0.99	0.4788
14:53297846:C:T	50	100	0.92	0.01107
14:53298243:A:C	50	100	0.99	0.01416
14:53298468:C:T	50	98	0.97	0.4775
14:53298501:C:T	49	98	0.96	0.4833
14:53298785:A:G	50	100	0.98	0.2378
14:53298791:A:G	49	100	0.7	0.01471
14:53298797:C:T	50	100	0.95	0.1236
14:53298823:A:C	49	98	0.97	0.1285
14:53298852:G:A	49	95.9	0.97	0.4459
14:53299353:T:C	50	100	1	0.01216
14:53299427:G:T	50	100	0.98	0.03195
14:53299554:G:A	49	100	0.98	0.4764
14:53299566:A:G	50	98	0.98	0.1353
14:53299578:T:G	49	95.9	0.98	0.4764
14:53299580:G:C	49	95.9	0.98	0.4764
14:53299601:A:C	50	100	1	0.03722
14:53299770:C:T	50	100	0.93	0.01779
14:53299857:A:C	50	98	0.98	0.2464
14:53299900:A:G	50	100	0.98	0.1351
14:53299930:A:T	50	100	0.98	0.1349
14:53299960:C:G	49	100	0.99	0.2415
14:53299999:T:C	49	100	0.99	0.2406
14:53300209:A:T	50	100	1	0.03468
14:53300684:T:C	50	96	1	0.1291
14:53300702:G:A	49	95.9	0.99	0.2455
14:53300732:T:G	49	100	0.99	0.2413
14:53300740:A:G	50	100	1	0.01471
14:53300783:G:A	50	100	1	0.1351
14:53300968:A:G	50	100	1	0.01797
14:53301144:C:A	50	100	1	0.1289
14:53301237:T:C	48	81.2	0.99	0.4764
14:53301253:G:A	49	81.6	0.99	0.4764
14:53301254:T:G	49	81.6	0.99	0.4773
14:53301257:T:C	49	81.6	0.99	0.4773
14:53301291:T:G	49	100	0.99	0.1111
14:53301298:T:G	49	81.6	0.99	0.4443
14:53301300:T:C	49	100	1	0.01652
14:53301409:C:G	49	98	0.99	0.4439
14:53301427:C:G	50	100	0.91	0.0207
14:53301812:T:A	50	100	1	0.1287
14:53301868:G:T	50	98	1	0.1126
14:53302035:T:C	48	100	1	0.01489
14:53302171:G:A	50	100	0.99	0.01107
14:53302264:G:A	50	100	1	0.09568
14:53302356:G:A	49	100	0.99	0.02778
14:53302358:G:A	49	100	1	0.03032
14:53302447:G:T	50	100	1	0.01797
14:53302566:C:T	50	100	1	0.2649
14:53302678:A:G	50	100	0.99	0.2382
14:53302779:C:A	50	100	1	0.02288
14:53303063:G:A	50	100	0.95	0.04121
14:53303138:T:C	50	100	1	0.2369
14:53303149:A:G	50	100	1	0.2649
14:53303237:G:C	50	100	0.9	0.01688
14:53303243:C:G	50	100	0.9	0.01761
14:53303288:C:T	50	100	0.99	0.08115
14:53303365:C:T	50	100	1	0.0955
14:53303431:G:T	50	100	1	0.4976
14:53303549:T:G	50	100	1	0.4788
14:53303571:G:A	50	100	1	0.01725
14:53303758:A:G	50	100	1	0.4804
14:53303834:T:A	50	100	1	0.2658
14:53303868:A:G	50	100	1	0.4435
14:53303926:C:T	50	100	1	0.2658
14:53303937:A:G	50	100	1	0.01634
14:53304015:T:G	50	100	1	0.0955
14:53304120:C:T	50	100	1	0.01634
14:53304585:A:G	50	100	1	0.01797
14:53304734:T:G	50	100	1	0.03431
14:53304826:G:C	50	100	1	0.4806
14:53304861:C:T	50	100	1	0.01416
14:53304969:C:T	50	100	1	0.01634
14:53304993:G:A	50	100	1	0.01634
14:53305152:C:T	50	100	0.99	0.2658
14:53305347:C:G	50	100	0.99	0.4802
14:53305436:C:T	50	100	0.99	0.4802
14:53305489:C:A	50	100	1	0.01797
14:53305523:G:T	50	100	0.99	0.02778
14:53305649:A:T	50	100	0.96	0.01797
14:53306029:T:A	50	100	1	0.2355
14:53306034:G:A	50	100	0.99	0.1291
14:53306197:G:A	50	100	1	0.478
14:53306603:C:T	50	100	1	0.03195
14:53306626:T:C	50	100	1	0.09386
14:53306791:T:A	50	100	1	0.2556
14:53306807:G:A	50	100	1	0.443
14:53307191:A:G	50	100	0.81	0.01561
14:53307494:G:T	50	100	1	0.03177
14:53307790:A:G	50	100	0.99	0.02996
14:53307841:A:T	50	100	1	0.01797
14:53307907:C:T	50	100	1	0.4414
14:53308272:A:T	50	100	1	0.2387
14:53308303:C:T	50	100	1	0.1304
14:53308311:C:T	50	100	1	0.4777
14:53308409:A:T	50	100	1	0.4777
14:53308578:C:G	50	100	0.99	0.01398
14:53308749:G:C	50	100	1	0.01779
14:53308802:A:T	50	100	1	0.1376
14:53309186:A:G	50	96	0.98	0.2438
14:53309315:G:A	50	100	1	0.4866
14:53309456:G:A	50	100	1	0.4702
14:53309540:T:G	50	100	1	0.01797
14:53309593:C:T	50	100	1	0.1376
14:53309825:G:C	50	100	1	0.1251
14:53310152:A:G	50	100	1	0.01216
14:53310179:G:A	50	100	1	0.2872
14:53310217:G:A	50	100	1	0.03177
14:53310418:T:C	50	100	1	0.4479
14:53310492:A:G	50	100	1	0.2389
14:53310675:C:G	50	100	1	0.03177
14:53311289:A:T	50	100	1	0.2257
14:53311291:T:C	50	100	0.94	0.03413
14:53311359:C:G	50	100	0.9	0.01779
14:53311496:G:A	50	100	0.99	0.2636
14:53311600:A:G	50	100	1	0.478
14:53311662:G:A	50	98	1	0.48
14:53311701:T:A	50	100	1	0.1131
14:53311716:G:A	50	100	1	0.4777
14:53311816:A:G	50	100	1	0.09532
14:53311927:G:A	50	100	1	0.4788
14:53311930:G:A	50	100	0.99	0.333
14:53311936:G:T	50	100	1	0.01634
14:53312198:C:G	50	100	1	0.01797
14:53312676:G:A	50	100	1	0.4777
14:53312711:C:T	50	100	1	0.01634
14:53312896:G:A	50	100	1	0.4789
14:53313355:T:C	50	100	1	0.1267
14:53313442:G:A	50	100	1	0.2389
14:53313624:A:G	50	100	1	0.03577
14:53313717:C:T	50	98	1	0.4777
14:53313773:G:A	50	100	1	0.01797
14:53313784:C:G	49	100	1	0.4777
14:53313869:A:G	50	100	1	0.1304
14:53313990:C:T	50	100	1	0.01107
14:53314010:A:C	50	100	1	0.01797
14:53314049:T:A	50	100	1	0.2389
14:53314052:C:T	50	100	1	0.1107
14:53314078:A:G	50	100	1	0.01797
14:53314171:G:A	50	100	1	0.01216
14:53314271:A:T	50	100	1	0.4777
14:53314381:C:T	50	100	1	0.4777
14:53314410:G:A	50	100	1	0.2391
14:53314601:A:G	50	100	0.99	0.2369
14:53314675:C:T	50	100	1	0.2389
14:53314918:T:C	50	100	1	0.2653
14:53315174:A:G	50	100	1	0.4777
14:53315293:T:A	50	100	1	0.1304
14:53315353:C:T	50	100	1	0.01779
14:53315609:G:A	50	100	1	0.01779
14:53315646:A:T	50	100	1	0.4786
14:53315699:A:T	50	100	1	0.01779
14:53315974:C:T	50	100	1	0.1304
14:53316043:C:G	50	100	1	0.4773
14:53316110:A:G	50	100	1	0.4773
14:53316208:A:G	50	100	1	0.4773
14:53316612:C:T	50	100	1	0.01779
14:53316613:G:A	50	100	1	0.2393
14:53316775:G:A	50	100	1	0.03577
14:53316903:G:A	50	100	1	0.4457
14:53316973:G:A	50	100	1	0.4773
14:53316976:A:G	50	100	1	0.03577
14:53317442:T:C	50	100	1	0.4773
14:53317537:A:G	50	100	1	0.4775
14:53317618:T:C	50	100	1	0.1304
14:53317635:C:G	50	100	1	0.1304
14:53317952:A:G	50	100	1	0.4775
14:53318037:A:G	50	100	1	0.01489
14:53318133:A:G	50	100	1	0.01779
14:53318136:C:G	50	100	1	0.4775
14:53318167:C:T	50	100	1	0.2387
14:53318168:A:G	50	100	1	0.4775
14:53318224:A:G	50	100	1	0.4457
14:53318247:C:T	50	100	0.91	0.03286
14:53318254:G:A	50	100	1	0.01943
14:53318302:C:G	50	100	1	0.1545
14:53318312:C:T	50	98	1	0.1638
14:53318388:C:A	50	100	1	0.4777
14:53318406:C:T	50	100	1	0.2367
14:53318632:C:A	50	100	1	0.2654
14:53318713:T:C	50	98	1	0.4777
14:53318776:C:A	50	100	1	0.1097
14:53318851:C:T	50	100	1	0.01797
14:53318884:G:T	50	100	1	0.01797
14:53318885:C:T	50	100	0.92	0.01688
14:53318933:C:T	50	100	1	0.3499
14:53319039:C:T	50	100	1	0.01816
14:53319085:G:A	50	100	1	0.1365
14:53319117:G:A	50	100	1	0.2387
14:53319138:T:C	50	100	1	0.4777
14:53319193:T:G	50	100	1	0.2654
14:53319314:T:A	50	100	1	0.4777
14:53319332:T:G	50	100	1	0.4775
14:53319370:T:G	50	100	1	0.4777
14:53319450:G:A	50	100	1	0.4777
14:53319502:G:A	50	100	1	0.09386
14:53319656:A:G	50	100	1	0.4779
14:53319676:T:C	50	100	1	0.4779
14:53319751:A:G	50	100	1	0.2387
14:53319913:A:T	50	92	1	0.4775
14:53319919:C:G	50	100	1	0.03595
14:53319958:T:C	50	98	1	0.2834
14:53319987:G:C	50	100	1	0.0158
14:53320002:A:G	50	100	1	0.2398
14:53320094:G:T	50	100	1	0.4775
14:53320122:T:C	50	100	1	0.03595
14:53320291:C:T	50	100	1	0.09223
14:53320384:A:T	48	87.5	1	0.4775
14:53320469:A:G	49	100	0.99	0.3145
14:53320657:G:A	49	100	1	0.4775
14:53320898:T:A	49	100	1	0.01797
14:53320985:A:G	50	100	1	0.4773
14:53321013:A:G	50	100	0.92	0.01779
14:53321037:G:A	50	100	1	0.2856
14:53321218:T:C	50	100	1	0.2387
14:53321260:T:C	50	100	1	0.2654
14:53321295:C:T	50	100	1	0.01797
14:53321455:G:C	50	100	1	0.4775
14:53321462:A:G	50	100	1	0.2387
14:53321526:A:G	50	100	1	0.01816
14:53321586:C:A	50	100	1	0.01797
14:53321677:G:A	50	100	1	0.2654
14:53321852:C:A	50	100	1	0.01688
14:53321956:T:G	50	100	1	0.02324
14:53321988:C:A	50	100	1	0.4775
14:53322066:G:T	50	100	1	0.01797
14:53322141:G:C	50	100	1	0.4775
14:53322215:G:C	50	94	1	0.4779
14:53322216:A:G	50	94	1	0.4775
14:53322247:A:C	50	98	1	0.2369
14:53322358:G:A	50	100	0.97	0.03014
14:53322404:G:A	50	100	1	0.4775
14:53322714:G:A	50	100	1	0.2475
14:53322793:A:G	50	100	1	0.2475
14:53322830:A:C	50	100	1	0.01162
14:53322854:T:G	50	100	1	0.01107
14:53322925:C:T	50	100	0.99	0.1367
14:53323171:G:A	49	100	1	0.4771
14:53323250:G:A	50	100	1	0.01598
14:53323372:A:G	50	100	1	0.2369
14:53323511:C:T	50	100	1	0.01235
14:53323662:C:T	50	100	1	0.01071
14:53323682:C:T	50	100	1	0.2387
14:53323838:C:T	50	100	1	0.01816
14:53323900:T:G	50	100	1	0.4773
14:53324203:T:A	50	92	0.96	0.2805
14:53324294:G:A	50	100	1	0.01797
14:53324323:T:C	50	100	1	0.4773
14:53324324:G:A	50	100	1	0.2389
14:53324418:G:C	50	100	1	0.4773
14:53324480:T:G	50	100	1	0.4773
14:53324532:A:G	50	100	1	0.0158
14:53324593:C:T	50	100	1	0.2475
14:53324652:T:C	50	98	1	0.4773
14:53324711:A:G	50	100	1	0.01797
14:53324775:A:C	50	100	0.98	0.0138
14:53325055:T:C	50	100	1	0.01235
14:53325137:G:A	50	100	1	0.2475
14:53325452:C:T	50	100	1	0.1198
14:53325519:C:T	50	100	1	0.0158
14:53325520:A:G	50	100	1	0.03595
14:53325754:C:A	50	100	0.99	0.4773
14:53325810:A:G	50	100	0.75	0.02633
14:53325829:A:G	50	100	1	0.2416
14:53325856:C:T	50	100	1	0.4777
14:53325867:T:C	50	100	1	0.1251
14:53326052:G:A	50	100	1	0.0158
14:53326161:A:C	50	100	1	0.2653
14:53326260:C:T	50	100	0.97	0.06137
14:53326261:G:A	50	100	1	0.4773
14:53326474:T:C	50	100	1	0.01797
14:53326476:G:A	50	100	1	0.1131
14:53326845:A:G	50	100	1	0.01797
14:53326949:G:A	50	100	1	0.2473
14:53327402:T:C	50	100	1	0.01797
14:53327447:C:T	50	100	1	0.01398
14:53327543:G:A	50	100	1	0.01797
14:53327558:A:G	50	100	1	0.03595
14:53327633:C:G	50	100	1	0.2367
14:53327867:C:G	50	100	1	0.2471
14:53328409:G:A	50	100	1	0.2473
14:53328667:T:C	50	100	1	0.478
14:53328791:G:A	50	100	1	0.4463
14:53329349:G:T	50	100	1	0.264
14:53329447:G:C	50	100	1	0.01924
14:53329460:A:T	50	100	0.97	0.02288
14:53329809:C:T	50	100	1	0.2458
14:53329890:A:G	50	100	1	0.3355
14:53330010:T:C	50	100	1	0.01416
14:53330575:G:A	50	100	1	0.1304
14:53330773:G:A	50	100	1	0.2558
14:53330807:A:T	50	100	1	0.2638
14:53330926:T:A	50	100	1	0.03195
14:53331055:C:G	50	100	1	0.4804
14:53331277:G:A	50	100	0.97	0.03395
14:53331430:C:T	50	100	0.99	0.2525
14:53331564:T:G	50	100	1	0.05574
14:53332236:C:T	50	100	1	0.185
14:53332494:T:C	50	98	0.98	0.01017
14:53332564:T:C	50	100	0.99	0.4586
14:53332767:A:G	49	98	0.99	0.4577
14:53332794:A:G	49	100	1	0.01707
14:53332812:C:A	50	100	1	0.01707
14:53332878:A:G	50	100	0.99	0.4753
14:53332989:G:A	50	100	1	0.01235
14:53333115:G:A	50	100	1	0.01634
14:53333151:G:C	50	100	1	0.01707
14:53333534:A:G	50	100	0.99	0.4749
14:53333578:C:T	50	100	1	0.01634
14:53333767:A:G	50	100	0.99	0.459
14:53334260:T:C	50	100	1	0.4586
14:53334411:A:T	50	100	1	0.4753
14:53334418:T:C	50	100	1	0.4927
14:53334471:G:A	50	100	1	0.4586
14:53335072:G:A	50	100	1	0.01634
14:53335133:G:T	50	100	1	0.02887
14:53335528:A:G	50	100	1	0.09822
14:53335666:A:G	50	100	0.99	0.09768
14:53335700:T:C	50	100	1	0.01398
14:53335741:T:C	50	100	1	0.09477
14:53336064:A:T	50	100	1	0.02015
14:53336068:A:G	50	100	0.92	0.0699
14:53336075:C:G	50	100	0.88	0.04775
14:53336153:G:T	50	100	1	0.01071
14:53336334:A:G	50	100	1	0.4956
14:53336357:A:G	50	100	1	0.476
14:53336436:C:T	50	100	1	0.0158
14:53336826:A:T	50	100	1	0.01289
14:53336827:T:C	50	100	1	0.01289
14:53336860:A:G	50	100	1	0.4753
14:53337143:T:G	50	98	1	0.01507
14:53337166:T:C	50	100	1	0.4588
14:53337347:C:T	50	100	1	0.4768
14:53337411:T:C	50	100	1	0.4588
14:53337614:C:T	50	100	1	0.482
14:53337683:G:A	50	100	1	0.01797
14:53337859:T:C	50	100	1	0.4448
14:53338357:G:T	50	100	1	0.0158
14:53338385:G:A	50	100	0.98	0.01852
14:53338491:C:G	50	100	1	0.01126
14:53338691:C:T	50	100	1	0.01797
14:53338778:G:A	50	100	1	0.02088
14:53338894:G:T	50	100	0.92	0.02524
14:53338997:T:C	50	100	0.99	0.01652
14:53339759:G:T	50	100	1	0.4639
14:53340026:G:T	50	100	0.99	0.2271
14:53340042:C:T	50	100	1	0.01561
14:53340074:C:T	50	100	1	0.01797
14:53340085:A:G	50	100	1	0.4639
14:53340219:T:C	50	100	1	0.4639
14:53340897:T:C	50	100	1	0.0158
14:53340951:A:G	50	100	1	0.4637
14:53340991:G:C	50	100	1	0.4639
14:53341025:G:A	50	100	1	0.0158
14:53341149:A:G	50	100	0.88	0.01834
14:53341160:T:C	50	100	1	0.01816
14:53341303:G:T	50	100	1	0.1454
14:53341829:G:A	50	100	1	0.4641
14:53341834:T:C	50	100	1	0.4641
14:53342082:C:T	50	100	1	0.02433
14:53342475:T:C	50	100	1	0.4639
14:53342576:C:G	50	100	1	0.01126
14:53342706:A:G	50	100	1	0.4829
14:53342896:G:A	50	100	1	0.4829
14:53343037:G:T	50	100	1	0.4829
14:53343048:G:T	50	100	1	0.03831
14:53343327:A:G	50	100	1	0.4829
14:53343440:A:G	49	100	1	0.4829
14:53343471:A:G	50	100	1	0.482
14:53343666:G:A	50	100	1	0.4831
14:53343838:A:G	50	100	1	0.4813
14:53343840:C:T	50	100	0.94	0.01943
14:53344322:A:G	50	100	0.97	0.1109
14:53344351:A:G	50	100	1	0.4813
14:53344378:A:G	50	98	1	0.3548
14:53344379:C:T	50	100	0.98	0.1109
14:53344563:G:A	50	100	1	0.4813
14:53344595:T:C	50	100	1	0.01235
14:53344698:T:G	50	100	1	0.4813
14:53344948:A:G	50	100	1	0.3549
14:53344960:C:G	50	100	1	0.4813
14:53345043:C:G	50	100	1	0.3696
14:53345162:A:G	50	100	1	0.3548
14:53345263:A:G	50	100	1	0.4813
14:53345302:A:G	50	100	0.98	0.1186
14:53345341:C:T	50	100	1	0.4813
14:53345359:T:A	50	100	1	0.01471
14:53345534:C:G	50	100	1	0.3549
14:53346250:A:G	50	100	1	0.01235
14:53346625:C:T	50	100	1	0.3549
14:53346702:T:C	50	100	1	0.1255
14:53346727:A:G	50	100	0.95	0.04793
14:53346770:G:A	50	100	1	0.1253
14:53346926:T:G	50	100	1	0.1251
14:53347388:C:T	50	100	1	0.3551
14:53347647:C:T	50	100	1	0.01725
14:53347929:C:A	49	87.8	0.98	0.1175
14:53347934:C:A	49	87.8	0.98	0.1202
14:53347954:C:A	49	75.5	0.91	0.1451
14:53347955:A:G	47	78.7	0.88	0.1204
14:53347959:C:A	48	77.1	0.94	0.154
14:53347960:A:G	45	80	0.94	0.1523
14:53347969:C:A	47	80.9	0.99	0.4995
14:53347975:A:G	45	77.8	1	0.4849
14:53347984:A:G	47	78.7	1	0.4851
14:53348003:T:C	44	81.8	1	0.4826
14:53348100:A:G	50	100	0.98	0.1253
14:53348111:T:C	50	100	1	0.4806
14:53348174:C:A	50	100	1	0.01344
14:53348193:C:G	50	100	1	0.4918
14:53348240:G:A	50	100	1	0.0118
14:53348241:G:T	50	100	1	0.4806
14:53348515:C:T	50	100	1	0.4806
14:53348703:T:A	50	100	1	0.1265
14:53348704:C:A	50	100	1	0.1264
14:53349393:C:G	50	100	1	0.4802
14:53349400:T:C	50	100	1	0.1242
14:53349493:A:G	50	100	1	0.1242
14:53349539:C:T	50	100	1	0.4798
14:53349570:C:T	50	100	0.88	0.01943
14:53349591:G:C	50	100	1	0.1026
14:53349667:T:C	50	100	1	0.1244
14:53349695:C:G	50	100	0.99	0.4553
14:53349746:C:T	50	100	1	0.2279
14:53349793:C:T	50	100	1	0.1247
14:53350069:A:G	50	100	0.99	0.1282
14:53350079:T:C	50	100	0.99	0.1245
14:53350088:T:A	50	100	1	0.01761
14:53350136:G:A	50	100	0.99	0.1247
14:53350187:G:A	50	100	0.99	0.4793
14:53350406:C:T	50	100	1	0.4744
14:53350502:G:C	50	100	1	0.03195
14:53350626:G:C	50	100	1	0.1434
14:53350710:G:A	50	100	1	0.1434
14:53350912:A:G	50	100	1	0.1117
14:53351361:T:C	50	100	1	0.1434
14:53351816:T:C	50	100	1	0.4926
14:53352022:A:T	50	100	1	0.128
14:53352228:A:G	50	100	1	0.01761
14:53352579:C:T	50	100	1	0.3482
14:53352646:T:C	50	100	1	0.3482
14:53352803:C:T	50	100	0.96	0.0443
14:53352839:A:G	50	100	1	0.1436
14:53352905:C:T	50	100	1	0.3484
14:53352975:G:A	50	100	1	0.01725
14:53353054:A:G	50	100	1	0.01126
14:53353074:G:T	50	100	1	0.228
14:53353259:A:G	50	100	1	0.1436
14:53353293:C:T	50	100	1	0.03195
14:53353513:A:G	50	100	1	0.3482
14:53353546:T:A	49	100	1	0.3489
14:53353662:G:A	50	100	1	0.03214
14:53353779:G:A	50	100	1	0.02269
14:53353816:C:T	50	100	1	0.1118
14:53353889:G:A	50	100	0.91	0.0167
14:53354114:T:C	50	100	1	0.01725
14:53354265:C:T	50	100	1	0.01888
14:53354293:C:G	50	100	1	0.4891
14:53354339:T:C	50	100	1	0.3337
14:53354450:T:C	50	100	1	0.1436
14:53354451:G:A	50	100	1	0.3482
14:53354764:C:A	50	100	1	0.01144
14:53355209:G:A	50	100	1	0.1117
14:53355729:C:A	50	100	1	0.348
14:53355836:T:C	50	100	1	0.01888
14:53355954:C:T	50	100	1	0.01507
14:53356036:A:G	50	100	1	0.01144
14:53356088:G:A	50	100	1	0.03214
14:53356308:T:C	50	98	1	0.348
14:53356339:C:G	50	100	0.99	0.01598
14:53356376:A:G	50	100	1	0.01144
14:53356413:T:C	50	100	0.99	0.09459
14:53356581:C:G	50	100	1	0.4929
14:53356684:T:G	50	100	1	0.2337
14:53356876:G:A	50	100	1	0.144
14:53357017:G:A	50	100	1	0.01144
14:53357128:G:A	50	100	0.99	0.01598
14:53357166:A:G	50	98	0.99	0.1046
14:53357213:C:T	50	100	0.99	0.1118
14:53357235:C:A	50	100	1	0.3479
14:53357261:C:T	49	100	1	0.348
14:53357476:C:T	50	100	0.98	0.01525
14:53357587:T:C	50	100	1	0.1229
14:53357946:A:C	50	100	1	0.01126
14:53358063:C:A	50	78	0.97	0.3322
14:53358067:T:A	50	90	0.99	0.1955
14:53358297:A:G	50	98	1	0.3482
14:53358529:C:G	50	100	0.99	0.329
14:53358833:A:G	50	100	0.95	0.01543
14:53358844:C:A	50	100	1	0.3482
14:53358856:T:A	50	100	1	0.112
14:53359114:T:G	50	100	1	0.4971
14:53359301:G:A	50	100	1	0.01144
14:53359361:C:A	50	100	1	0.3473
14:53359537:C:T	50	100	1	0.01126
14:53359583:C:T	50	100	1	0.3471
14:53359638:G:A	50	100	1	0.3477
14:53359689:G:A	50	98	0.98	0.1265
14:53359757:A:G	50	100	1	0.02251
14:53359790:T:C	50	100	0.99	0.124
14:53359850:T:A	50	100	0.98	0.01416
14:53359891:G:T	50	100	1	0.1055
14:53360008:A:G	50	100	1	0.3395
14:53360287:A:G	50	98	1	0.49
14:53360369:C:T	50	100	0.99	0.1186
14:53360388:G:A	50	100	1	0.3016
14:53360447:A:G	50	100	1	0.3359
14:53360504:G:T	50	100	1	0.3359
14:53360529:C:T	50	100	0.99	0.3016
14:53360578:G:A	50	100	1	0.3359
14:53361107:T:C	50	100	1	0.3355
14:53361251:G:A	50	100	1	0.3355
14:53361327:T:C	50	100	1	0.3359
14:53361336:C:G	50	100	1	0.3355
14:53361482:A:G	50	98	1	0.3353
14:53361604:C:T	50	100	1	0.1451
14:53361801:G:A	50	100	1	0.3357
14:53362085:C:T	50	100	0.99	0.09495
14:53362857:T:C	50	100	1	0.3357
14:53363142:A:G	50	100	0.99	0.3357
14:53363175:T:C	50	100	1	0.1147
14:53363253:A:C	50	100	1	0.03867
14:53363527:A:G	50	100	0.99	0.4906
14:53363829:C:A	50	98	0.98	0.04357
14:53363856:A:C	50	100	0.99	0.1151
14:53364106:A:G	50	100	0.99	0.4444
14:53364256:T:C	50	100	1	0.01144
14:53365369:A:G	50	100	0.98	0.0207
14:53365938:T:C	50	98	0.98	0.4446
14:53366034:G:C	50	98	0.98	0.4443
14:53366152:G:A	50	98	0.98	0.4461
14:53366810:T:C	50	98	0.97	0.4443
14:53367208:C:T	50	98	0.98	0.1113
14:53367519:T:A	50	92	0.9	0.1474
14:53367521:T:A	50	90	0.95	0.1803
14:53367523:T:A	50	90	0.99	0.2335
14:53367525:T:A	50	94	1	0.2358
14:53367527:T:A	50	96	1	0.2485
14:53367529:T:A	50	96	0.99	0.2553
14:53367531:T:A	50	92	0.99	0.3542
14:53367533:A:T	49	100	0.94	0.04176
14:53367653:C:T	49	100	0.98	0.09296
14:53367671:T:C	50	98	0.98	0.1115
14:53369057:T:C	50	100	0.98	0.1111
14:53369685:T:C	50	100	0.98	0.1774
14:53369693:T:C	50	100	0.98	0.09296
14:53369925:G:A	50	100	0.98	0.09314
14:53370012:T:C	50	100	1	0.0118
14:53370325:C:A	50	100	0.99	0.3477
14:53370535:A:G	50	100	0.99	0.4348
14:53370604:G:A	50	100	0.99	0.1763
14:53370631:G:A	50	100	0.99	0.179
14:53370633:C:T	50	100	0.97	0.04611
14:53370767:G:A	50	100	0.98	0.2318
14:53370990:T:C	50	100	0.99	0.4352
14:53371135:C:T	50	100	1	0.0118
14:53371164:T:C	50	100	1	0.1236
14:53371200:G:A	50	100	1	0.01126
14:53371892:C:T	50	100	0.97	0.04593
14:53372028:G:T	50	100	1	0.04829
14:53372076:G:T	50	100	0.99	0.4346
14:53372310:G:T	50	100	0.99	0.1233
14:53372411:A:G	50	98	0.98	0.09314
14:53372665:A:G	50	100	1	0.0118
14:53372816:A:G	50	100	1	0.1086
14:53372853:T:C	50	98	0.91	0.01761
14:53372855:C:T	50	100	0.98	0.02124
14:53373027:T:A	50	100	1	0.0118
14:53373128:G:C	50	100	0.82	0.01307
14:53373146:A:G	50	100	0.99	0.1358
14:53374557:G:A	50	100	0.98	0.0138
14:53374637:C:T	50	100	0.98	0.0118
14:53374831:T:C	50	100	1	0.01688
14:53374867:A:T	50	100	0.99	0.01507
14:53375081:C:T	50	100	0.96	0.01561
14:53375177:A:G	50	100	0.97	0.09332
14:53375757:C:T	50	98	0.98	0.1175
14:53375825:A:G	50	100	0.96	0.01761
14:53377246:G:T	50	100	0.99	0.47
14:53377307:C:T	50	100	0.99	0.2832
14:53377366:G:A	50	100	0.99	0.3945
14:53377535:A:G	50	100	0.99	0.4679
14:53377675:A:T	50	100	0.98	0.01979
14:53377904:G:A	50	100	1	0.03341
14:53378228:G:A	50	100	0.92	0.01707
14:53378562:A:G	50	100	1	0.2295
14:53379695:C:T	50	100	0.96	0.05519
14:53379751:A:G	50	100	0.89	0.01144
14:53379907:G:A	50	100	0.99	0.3969
14:53380900:A:G	50	100	1	0.09985
14:53381184:T:C	50	100	0.99	0.03613
14:53381305:G:A	50	100	1	0.03341
14:53381415:A:C	50	100	1	0.01525
14:53381542:A:G	50	100	0.97	0.01616
14:53382110:C:G	50	100	0.99	0.08442
14:53382218:C:A	50	100	1	0.05828
14:53382673:G:T	50	100	1	0.221
14:53382784:T:A	50	100	0.99	0.4575
14:53383114:T:C	50	100	0.99	0.2932
14:53383300:G:A	50	100	0.99	0.3954
14:53383622:T:G	50	100	0.97	0.03195
14:53383635:C:G	50	100	0.98	0.2647
14:53383745:T:C	50	100	0.99	0.01725
14:53384736:C:T	50	100	1	0.0118
14:53385071:C:A	50	100	0.99	0.4521
14:53385088:G:T	50	100	0.98	0.4559
14:53385585:G:A	50	100	0.99	0.4132
14:53385622:T:G	50	100	1	0.4094
14:53386543:A:T	50	100	1	0.01688
14:53386651:C:T	50	100	1	0.01035
14:53386778:A:G	50	100	1	0.3261
14:53386855:G:A	50	100	0.99	0.4798
14:53386867:T:G	50	100	1	0.3261
14:53386907:T:C	50	100	0.93	0.03704
14:53387183:T:C	50	100	1	0.4435
14:53387996:A:G	50	100	1	0.02052
14:53388011:A:G	50	100	1	0.3301
14:53388046:G:A	50	100	1	0.3299
14:53388323:C:T	50	100	0.99	0.1442
14:53388415:G:A	50	100	0.99	0.4557
14:53388707:T:A	50	100	1	0.3515
14:53389332:T:A	50	100	1	0.07262
14:53389567:A:C	50	100	0.97	0.0837
14:53389726:A:G	50	98	1	0.3533
14:53390189:T:C	50	100	1	0.02106
14:53390456:A:G	50	100	1	0.02324
14:53390535:A:T	50	100	1	0.02306
14:53390638:G:A	50	100	0.99	0.4606
14:53390702:T:A	50	100	0.99	0.4606
14:53390923:C:T	50	98	0.95	0.02324
14:53392192:A:G	50	100	1	0.01126
14:53392637:C:T	50	100	0.99	0.195
14:53392765:T:A	50	100	0.89	0.02251
14:53392766:A:T	50	100	0.97	0.1663
14:53392968:A:G	50	100	1	0.02215
14:53393059:C:T	50	100	0.99	0.4504
14:53393064:T:C	50	100	1	0.02106
14:53393080:G:A	50	100	0.99	0.289
14:53393337:C:T	50	100	0.95	0.0394
14:53393944:T:C	48	100	1	0.02233
14:53394199:T:G	50	100	1	0.3588
14:53394304:G:T	50	100	0.99	0.3375
14:53394351:T:C	50	100	1	0.3588
14:53394753:A:G	50	100	0.98	0.02415
14:53394782:G:A	50	100	1	0.07734
14:53394914:G:C	50	100	1	0.2854
14:53395095:G:A	50	100	0.99	0.2122
14:53395168:T:G	50	100	1	0.07734
14:53395285:A:C	50	100	1	0.07044
14:53396028:G:A	50	100	0.99	0.2146
14:53396268:A:T	50	100	1	0.3246
14:53396547:T:C	50	100	0.97	0.15310000000000001
14:53396722:C:T	50	100	0.97	0.02415
14:53396828:A:T	50	100	0.93	0.03813
14:53396895:G:T	50	100	1	0.3246
14:53396905:G:T	50	100	0.97	0.03631
14:53397215:G:A	50	100	0.97	0.1561
14:53397269:G:T	50	100	1	0.0423
14:53397416:C:T	50	100	0.99	0.4626
14:53398658:G:A	50	100	1	0.02124
14:53399165:C:T	50	100	0.98	0.1438
14:53399250:G:A	50	98	0.94	0.02397
14:53399284:C:G	50	98	0.99	0.07026
14:53399745:G:C	50	100	0.99	0.3617
14:53399972:A:G	50	100	0.99	0.3277
14:53400325:G:A	50	100	0.95	0.03341
14:53400537:A:T	50	100	0.99	0.0118
14:53401762:T:C	50	100	0.99	0.4601
14:53401876:G:T	50	100	0.99	0.4599
14:53402095:G:T	50	100	0.92	0.03667
14:53402545:T:C	50	98	0.98	0.2184
14:53402641:A:G	50	100	0.99	0.02215
14:53402662:C:T	50	100	0.99	0.02233
14:53402798:C:G	50	100	0.87	0.01634
14:53402807:A:T	50	100	0.98	0.2885
14:53402952:T:C	50	100	0.99	0.02251
14:53403168:T:A	50	100	0.96	0.0541
14:53403475:C:T	50	100	0.98	0.1538
14:53403486:G:A	50	100	0.99	0.02106
14:53403986:A:G	50	100	0.98	0.228
14:53404100:A:T	50	100	0.99	0.2046
14:53405197:A:G	50	100	0.98	0.2322
14:53405276:A:G	50	100	0.98	0.2017
14:53405386:C:G	50	100	0.99	0.4138
14:53405650:C:T	50	100	0.98	0.0118
14:53405656:G:A	50	100	0.94	0.05556
14:53405676:G:A	50	100	0.98	0.1543
14:53405689:C:T	50	100	0.99	0.4136
14:53405795:G:A	50	100	1	0.01107
14:53405847:A:T	50	100	0.98	0.1957
14:53406459:T:C	50	100	0.99	0.3384
14:53406596:G:A	50	100	0.99	0.4268
14:53406774:A:G	50	100	0.97	0.1683
14:53406932:A:G	50	100	0.99	0.3384
14:53407002:A:G	50	100	0.98	0.2297
14:53407123:G:A	50	100	0.98	0.2271
14:53407165:T:C	50	100	0.98	0.228
14:53407169:C:T	50	100	0.94	0.05519
14:53407543:G:A	50	100	0.92	0.1396
14:53407952:A:C	50	100	0.99	0.4272
14:53408285:A:C	50	100	0.98	0.2262
14:53408398:C:T	33	81.8	0.64	0.05973
14:53408666:G:A	50	100	0.96	0.1692
14:53408691:A:G	50	100	0.99	0.4277
14:53409229:C:T	50	100	0.98	0.3371
14:53409273:C:T	50	98	0.95	0.1674
14:53409896:C:T	50	100	0.97	0.07607
14:53410017:T:C	50	98	0.93	0.01816
14:53410131:C:T	50	100	0.94	0.2057
14:53410189:C:G	50	100	0.98	0.4406
14:53410263:T:C	50	100	0.94	0.4114
14:53410448:C:A	50	100	0.98	0.04394
14:53410702:A:G	50	100	1	0.01489
14:53410766:C:T	50	100	0.99	0.4461
14:53410920:A:G	50	100	0.98	0.1825
14:53411255:G:C	50	100	0.99	0.4956
14:53411265:T:A	50	100	1	0.04466
14:53411396:G:T	50	100	0.98	0.1825
14:53412631:G:A	50	100	0.98	0.1064
14:53412768:T:C	50	100	0.99	0.1834
14:53412786:C:T	50	100	1	0.4443
14:53412920:C:T	50	98	1	0.4513
14:53412952:G:A	50	100	0.93	0.04666
14:53413165:A:G	49	100	0.98	0.0581
14:53413345:T:C	50	100	1	0.4513
14:53413816:G:A	50	100	0.98	0.06191
14:53413867:A:G	50	100	0.98	0.06209
14:53413898:G:T	50	100	1	0.01398
14:53414454:A:G	50	100	1	0.02741
14:53414700:T:A	50	100	1	0.02687
14:53414774:G:A	50	100	1	0.01398
14:53414879:G:T	50	100	0.99	0.1859
14:53415184:G:A	50	100	0.99	0.1839
14:53415526:G:A	50	100	1	0.04339
14:53416358:C:A	50	100	1	0.04539
14:53416816:C:T	50	100	1	0.4463
14:53416974:G:A	50	100	0.98	0.05846
14:53417407:C:T	50	100	0.98	0.1309
14:53417418:G:A	50	100	1	0.01398
14:53417465:G:A	50	100	0.88	0.02269
14:53418027:T:C	49	100	1	0.4463
14:53418224:C:T	50	100	0.94	0.01344
14:53418225:G:A	50	100	0.98	0.06736
14:53418253:G:A	50	100	0.99	0.1772
14:53418416:G:C	50	100	0.99	0.1861
14:53418975:C:A	50	100	1	0.3164
14:53419208:G:A	50	100	0.99	0.1859
14:53419387:A:G	50	100	1	0.4517
14:53419623:G:T	50	100	0.99	0.1837
14:53420060:A:C	50	100	1	0.4519
14:53420312:G:A	50	98	1	0.4519
14:53420373:A:G	50	100	1	0.02179
14:53420670:C:T	50	100	1	0.4464
14:53420998:T:C	50	100	1	0.04521
14:53421114:A:C	50	100	1	0.04539
14:53421210:A:G	50	100	1	0.4519
14:53421231:A:G	50	100	0.82	0.0305
14:53421291:T:A	50	98	1	0.04503
14:53422420:A:G	50	100	1	0.1836
14:53422534:C:A	50	100	0.98	0.1816
14:53422631:C:T	50	100	1	0.01398
14:53422692:C:G	50	100	1	0.443
14:53422746:A:G	50	100	1	0.04739
14:53423272:G:A	50	100	0.98	0.05537
14:53423614:T:C	50	100	1	0.4468
14:53423897:C:A	50	100	1	0.01598
14:53423995:G:C	50	100	0.99	0.1797
14:53424102:T:C	50	100	1	0.07026
14:53424148:C:T	50	100	1	0.4468
14:53424213:G:T	50	100	1	0.1855
14:53424380:A:T	50	100	0.94	0.03377
14:53424450:C:A	50	100	0.99	0.1768
14:53424453:C:T	50	100	0.96	0.07879
14:53424769:A:G	50	100	1	0.01089
14:53424878:G:A	50	100	1	0.1855
14:53424921:T:C	50	100	0.97	0.03159
14:53425453:A:G	50	100	1	0.1834
14:53425730:C:T	50	100	1	0.4512
14:53425918:G:A	50	100	1	0.01398
14:53426626:G:C	50	100	1	0.05338
14:53426630:A:G	50	100	1	0.04575
14:53426944:C:A	50	100	1	0.4512
14:53427086:C:T	50	100	0.99	0.1836
14:53427498:G:A	50	100	0.99	0.1069
14:53427869:G:A	50	100	0.99	0.1777
14:53428286:A:G	50	100	1	0.01398
14:53428876:G:A	50	100	0.99	0.1038
14:53429648:C:T	50	100	1	0.1852
14:53429670:G:A	50	100	1	0.1852
14:53429747:C:T	50	100	0.99	0.1768
14:53429852:G:A	50	100	0.99	0.1783
14:53429868:G:A	50	100	0.99	0.1783
14:53430131:A:T	49	100	0.87	0.01725
14:53430364:C:T	50	100	1	0.01398
14:53430381:G:A	50	100	0.83	0.01634
14:53430927:A:G	50	100	0.96	0.01779
14:53431071:C:A	50	100	0.98	0.06663
14:53431083:A:G	50	100	0.99	0.1783
14:53431637:T:C	50	100	1	0.08243
14:53431656:C:T	50	100	1	0.1845
14:53431673:C:T	50	100	1	0.02687
14:53431888:A:C	50	100	1	0.04539
14:53432321:G:A	50	100	1	0.4966
14:53432581:G:A	50	100	0.99	0.185
14:53432642:G:C	50	100	0.99	0.1817
14:53432663:G:A	50	100	0.99	0.1832
14:53432867:C:T	50	100	1	0.02723
14:53433013:T:A	50	100	1	0.0285
14:53433014:A:T	50	100	0.98	0.06554
14:53433626:G:A	50	100	0.96	0.1271
14:53433720:A:G	49	100	0.92	0.10780000000000001
14:53433747:T:G	50	98	0.88	0.07825
14:53433998:C:G	50	98	0.94	0.1565
14:53434221:C:T	50	100	0.94	0.02106
14:53434520:G:A	50	100	0.94	0.1692
14:53435447:C:T	50	100	0.94	0.02033
14:53435697:A:C	50	100	0.99	0.496
14:53435717:T:C	50	100	0.98	0.04557
14:53436193:G:A	50	100	0.99	0.07498
14:53436407:G:T	50	100	0.99	0.1549
14:53436706:A:G	50	98	0.99	0.2039
14:53436900:T:C	50	100	0.98	0.08025
14:53437483:G:A	49	100	0.93	0.05646
14:53437781:A:G	50	100	1	0.02179
14:53437901:T:A	50	100	0.99	0.0719
14:53438173:T:C	50	100	0.99	0.4962
14:53438272:C:T	50	100	0.98	0.02288
14:53438486:C:T	50	100	0.98	0.02015
14:53438686:C:T	50	100	0.99	0.2346
14:53438807:G:A	50	100	0.98	0.0699
14:53439266:T:A	50	100	0.91	0.02977
14:53439839:G:A	50	100	1	0.2106
14:53439881:A:G	50	100	0.89	0.0236
14:53439945:G:T	50	100	0.98	0.02288
14:53440028:G:A	50	100	1	0.2406
14:53440121:C:T	50	100	0.99	0.1447
14:53440332:C:G	50	100	0.9	0.02306
14:53440424:A:G	50	100	1	0.02324
14:53441157:C:T	50	100	1	0.2493
14:53441579:A:T	50	100	0.97	0.1053
14:53441599:C:G	50	100	1	0.01452
14:53441615:G:A	50	100	0.99	0.1356
14:53441647:T:C	50	100	0.92	0.0236
14:53441832:T:G	50	100	1	0.3676
14:53441873:G:A	50	100	0.92	0.02378
14:53442200:G:A	50	100	0.98	0.03395
14:53442224:C:T	50	100	0.99	0.1732
14:53442417:C:G	50	100	1	0.4403
14:53443124:A:G	50	100	0.99	0.1445
14:53443358:T:C	50	100	1	0.4798
14:53443604:G:C	50	100	0.95	0.06082
14:53443919:A:T	50	100	0.97	0.06718
14:53444226:G:T	50	100	1	0.2598
14:53444847:C:T	50	100	1	0.2151
14:53444949:G:A	49	100	0.99	0.0423
14:53445188:C:T	50	100	0.98	0.171
14:53445610:C:T	50	100	1	0.1089
14:53445777:A:C	50	100	1	0.01906
14:53445805:G:A	50	100	1	0.2168
14:53446116:T:C	50	100	1	0.3488
14:53446217:C:T	50	100	1	0.4878
14:53446223:G:A	50	100	0.99	0.2536
14:53446727:A:G	50	100	0.98	0.02288
14:53447153:T:A	50	100	1	0.1447
14:53447308:T:G	50	100	1	0.4435
14:53447386:C:T	50	100	0.99	0.06917
14:53447600:T:C	50	98	1	0.4891
14:53447934:C:G	50	100	1	0.2378
14:53448089:G:A	50	100	1	0.01089
14:53448133:C:T	49	98	0.95	0.02596
14:53448284:C:T	50	100	0.9	0.03395
14:53448409:G:C	50	100	0.98	0.0374
14:53448794:C:A	50	100	0.93	0.06663
14:53449022:C:T	50	100	0.94	0.06881
14:53449479:C:G	50	100	1	0.1442
14:53450386:T:C	50	100	0.99	0.04085
14:53450512:T:C	50	100	1	0.1442
14:53450567:A:T	49	100	0.99	0.4691
14:53450601:G:A	50	100	0.99	0.1674
14:53450772:T:A	50	100	0.98	0.2821
14:53450926:G:A	50	100	0.97	0.06736
14:53451090:C:A	50	98	0.99	0.3762
14:53451501:A:G	50	100	1	0.1445
14:53451731:C:T	50	98	1	0.0719
14:53451780:C:G	50	98	0.99	0.02524
14:53451801:C:T	50	100	0.98	0.05029
14:53451814:C:T	50	100	1	0.06972
14:53451997:T:C	50	100	0.99	0.4617
14:53452276:C:T	50	98	1	0.2591
14:53452591:A:G	50	98	0.99	0.3324
14:53453205:C:G	50	100	0.99	0.1578
14:53453460:G:T	50	98	1	0.2164
14:53453568:C:G	49	100	1	0.0443
14:53453822:G:T	50	100	1	0.01071
14:53454208:T:C	50	100	1	0.08533
14:53454849:G:A	50	100	1	0.08515
14:53454904:G:A	50	100	0.99	0.4497
14:53454939:C:T	50	100	0.99	0.1638
14:53455051:A:G	50	100	1	0.01053
14:53455332:C:A	50	98	0.86	0.04557
14:53455533:G:C	50	100	0.94	0.05465
14:53455809:T:G	49	98	1	0.02651
14:53456453:A:G	50	100	0.99	0.158
14:53456527:G:A	50	98	0.98	0.2536
14:53456913:T:C	50	100	0.98	0.06917
14:53456952:T:A	50	100	0.99	0.4702
14:53456960:T:A	50	96	0.99	0.289
14:53457143:C:G	50	100	1	0.01816
14:53457777:T:C	50	98	1	0.159
14:53457851:A:G	50	100	0.99	0.1216
14:53458200:C:T	50	100	1	0.05846
14:53458609:A:G	50	100	1	0.02124
14:53459287:C:A	50	100	0.99	0.0492
14:53459777:C:T	50	100	0.99	0.01924
14:53460135:A:G	50	100	0.99	0.01017
14:53460218:A:T	50	100	0.93	0.06009
14:53460277:T:G	50	100	0.98	0.2012
14:53460349:C:T	50	100	0.77	0.03922
14:53460630:G:A	50	100	1	0.1574
14:53461060:A:T	50	100	0.99	0.2111
14:53461147:C:G	50	100	0.96	0.05773
14:53461269:A:G	50	100	0.98	0.1694
14:53461336:A:C	50	100	0.96	0.03831
14:53461477:A:G	50	100	0.97	0.03922
14:53461582:G:A	50	100	0.95	0.03867
14:53461744:T:C	50	98	0.96	0.287
14:53461856:G:A	50	100	0.97	0.209
14:53462147:C:T	50	100	0.94	0.05192
14:53462308:T:C	50	100	1	0.01398
14:53462686:A:G	50	100	0.98	0.1256
14:53462701:T:G	50	100	0.97	0.1734
14:53463017:G:A	50	100	0.99	0.2567
14:53463454:A:G	50	100	1	0.4806
14:53463643:A:G	50	100	1	0.06373
14:53463671:T:C	50	100	1	0.1701
14:53463727:C:T	50	100	1	0.06391
14:53463877:A:G	50	100	1	0.2723
14:53464046:G:T	50	100	1	0.06554
14:53464165:C:A	50	100	0.92	0.08878
14:53464808:G:A	50	100	1	0.02142
14:53465659:C:T	50	100	1	0.1698
14:53465685:T:C	50	100	0.99	0.04575
14:53466299:G:A	50	100	0.92	0.09985
14:53466404:G:A	50	100	1	0.1627
14:53467202:G:A	50	100	0.98	0.06191
14:53467442:C:A	50	100	1	0.0906
14:53467615:G:T	50	100	1	0.02197
14:53467724:T:C	50	100	1	0.2211
14:53468299:G:T	49	98	1	0.4864
14:53468846:A:C	50	100	1	0.04611
14:53469096:G:A	50	100	1	0.06391
14:53469518:C:T	50	100	1	0.06373
14:53469772:C:T	50	100	1	0.08569
14:53470109:C:T	50	100	1	0.06373
14:53470699:C:T	50	100	1	0.06373
14:53470700:G:A	50	100	1	0.1725
14:53470708:A:G	50	100	1	0.4693
14:53471009:T:C	50	100	0.95	0.02705
14:53471228:G:A	50	100	1	0.2918
14:53471247:A:G	50	100	1	0.1723
14:53471365:G:A	50	100	1	0.471
14:53471455:G:T	50	100	0.96	0.07008
14:53471819:A:G	50	100	0.98	0.03123
14:53472254:C:T	50	100	1	0.4697
14:53472328:C:T	50	100	1	0.06554
14:53472340:A:G	50	100	0.99	0.01452
14:53472402:G:A	50	100	1	0.4697
14:53472406:C:G	50	100	1	0.1316
14:53472763:C:T	50	100	1	0.01271
14:53472955:A:T	50	100	1	0.01452
14:53472967:G:A	50	98	0.7	0.04866
14:53473134:A:G	50	100	1	0.06554
14:53473216:G:C	50	98	0.73	0.01035
14:53473412:C:T	50	100	1	0.1336
14:53473885:G:A	50	100	1	0.08533
14:53473982:G:A	50	100	1	0.4699
14:53474149:G:A	50	100	1	0.06554
14:53474367:C:T	50	100	0.98	0.01198
14:53474463:T:C	50	100	1	0.09096
14:53474838:G:A	50	100	0.98	0.1338
14:53475394:A:G	50	100	1	0.1451
14:53475418:T:A	50	100	0.99	0.04375
14:53475747:C:G	50	100	1	0.06554
14:53476070:A:G	50	100	1	0.2627
14:53476215:G:A	50	100	1	0.1229
14:53476542:T:C	50	100	1	0.0541
14:53476567:G:T	50	98	0.94	0.02487
14:53476725:C:G	50	100	1	0.02433
14:53476870:T:C	50	100	1	0.01253
14:53477042:T:A	50	100	1	0.1227
14:53478211:A:G	50	100	1	0.4844
14:53478242:G:C	50	100	1	0.4793
14:53478273:T:C	50	100	0.93	0.02433
14:53478801:T:C	50	100	1	0.3404
14:53479080:T:C	49	100	1	0.06699
14:53479592:G:A	50	100	1	0.1149
14:53479728:C:T	50	100	0.95	0.06808
14:53479823:T:A	50	100	1	0.1126
14:53480357:G:A	50	100	1	0.1903
14:53480682:C:G	50	100	0.95	0.1169
14:53480780:A:T	50	100	1	0.1225
14:53481307:C:T	50	100	1	0.03105
14:53481496:T:C	50	100	1	0.4846
14:53481743:A:G	50	100	1	0.2734
14:53482149:C:G	50	100	1	0.08079
14:53482249:G:A	50	100	1	0.4644
14:53482273:G:A	50	100	1	0.1425
14:53483432:C:T	50	100	1	0.02179
14:53483516:A:G	50	100	0.92	0.03649
14:53483765:C:T	50	100	1	0.1826
14:53483799:C:A	50	100	1	0.01216
14:53483946:A:G	50	100	1	0.01216
14:53484336:G:A	50	100	1	0.06427
14:53484927:A:G	50	100	1	0.06699
14:53485286:A:G	50	100	1	0.4798
14:53485472:C:T	50	100	1	0.108
14:53485922:G:T	50	100	1	0.02542
14:53485955:A:G	50	100	1	0.2633
14:53486344:G:T	50	100	1	0.1826
14:53486641:A:G	50	100	1	0.03359
14:53486664:G:A	50	100	1	0.06427
14:53487080:A:G	50	100	1	0.1462
14:53487104:C:G	50	100	1	0.04176
14:53487132:C:T	50	100	1	0.2633
14:53487184:A:G	50	100	1	0.01235
14:53487743:A:C	50	100	1	0.01235
14:53487749:A:T	50	100	1	0.06699
14:53488571:A:T	50	100	0.92	0.01162
14:53488992:A:G	50	100	0.99	0.0866
14:53489024:G:A	50	98	1	0.4882
14:53489359:A:C	50	100	1	0.06718
14:53489450:C:T	50	100	1	0.1825
14:53489761:G:A	50	100	1	0.1256
14:53489991:C:A	50	100	1	0.02905
14:53490511:C:G	50	100	0.9	0.01561
14:53491142:G:A	47	91.5	0.83	0.06699
14:53491316:G:T	50	100	1	0.03595
14:53491862:G:T	50	100	1	0.2634
14:53492077:A:C	50	100	1	0.01235
14:53492084:T:G	50	100	1	0.04575
14:53492151:T:C	50	100	1	0.06718
14:53492254:A:G	50	100	1	0.4849
14:53492310:G:A	50	100	1	0.1826
14:53492483:T:C	50	100	1	0.2634
14:53492682:C:T	50	100	0.97	0.01089
14:53492801:A:G	50	100	0.97	0.0118
14:53492981:C:A	50	100	1	0.1256
14:53493081:T:C	50	100	1	0.05138
14:53493236:A:T	50	100	1	0.2636
14:53493329:A:G	50	100	1	0.4793
14:53493371:A:G	50	100	1	0.4847
14:53493414:T:A	50	100	1	0.06718
14:53493502:A:G	50	100	1	0.2642
14:53494268:A:G	50	100	1	0.01216
14:53494730:C:A	50	100	0.99	0.1823
14:53495159:A:G	50	100	0.92	0.01162
14:53495845:A:G	50	100	1	0.4867
14:53495906:A:T	50	100	1	0.4866
14:53496354:A:C	50	100	1	0.03141
14:53496417:C:T	50	100	0.99	0.08079
14:53496793:C:G	50	100	1	0.1462
14:53497093:A:G	50	100	1	0.07571
14:53498158:T:C	50	100	1	0.03086
14:53498280:A:T	50	100	1	0.2633
14:53498345:G:A	50	100	1	0.04593
14:53498510:C:T	49	100	1	0.02433
14:53498708:G:A	50	100	0.99	0.08079
14:53499140:C:T	50	100	0.99	0.1823
14:53499159:A:G	50	100	0.99	0.1823
14:53499244:A:G	50	100	0.99	0.08315
14:53499347:G:A	50	100	0.99	0.08315
14:53499412:A:G	50	100	1	0.07516
14:53500362:G:A	50	100	0.99	0.08097
14:53500556:G:T	50	100	0.99	0.1823
14:53500782:G:A	50	100	1	0.03595
14:53500813:T:A	50	100	1	0.4862
14:53500963:C:G	50	100	0.99	0.08079
14:53501903:G:T	50	100	1	0.01997
14:53501953:T:C	50	100	1	0.04285
14:53502221:T:C	50	100	1	0.06718
14:53503245:A:T	50	100	1	0.4835
14:53503354:C:T	50	100	0.94	0.04648
14:53503405:C:T	50	100	1	0.02033
14:53503840:T:G	50	100	1	0.1402
14:53503937:C:T	50	100	1	0.1267
14:53503957:C:G	50	100	1	0.4931
14:53504481:G:A	50	100	1	0.4777
14:53504618:G:A	50	96	0.69	0.04303
14:53504646:G:C	50	90	0.88	0.1451
14:53504650:G:C	50	86	0.86	0.4041
14:53504654:C:G	50	96	0.76	0.01253
14:53504826:T:C	50	100	0.99	0.1821
14:53505246:T:C	50	100	0.92	0.01162
14:53505283:C:A	50	100	0.78	0.01162
14:53505413:A:C	50	100	1	0.06627
14:53505461:A:G	50	100	1	0.02415
14:53505790:C:A	50	100	1	0.06863
14:53506139:G:A	50	100	0.99	0.06445
14:53506527:C:G	50	100	1	0.06863
14:53506819:T:C	50	100	1	0.1402
14:53506942:G:T	50	100	0.89	0.01652
14:53508140:C:T	50	100	0.99	0.06845
14:53508613:C:T	50	100	1	0.4635
14:53508686:A:T	50	100	0.99	0.4831
14:53508852:C:T	50	100	0.99	0.2634
14:53509028:A:G	50	100	1	0.02015
14:53509294:G:T	49	100	0.99	0.4644
14:53509539:C:T	50	100	1	0.06826
14:53509818:C:G	50	100	0.99	0.104
14:53509886:G:C	50	100	0.99	0.07081
14:53509914:A:C	50	100	0.99	0.1169
14:53510227:A:G	50	100	1	0.4784
14:53510346:G:A	50	100	0.99	0.2044
14:53510473:A:G	50	100	1	0.2088
14:53510547:A:G	50	98	0.8	0.04357
14:53510744:A:G	50	100	1	0.1195
14:53510791:C:T	50	100	1	0.02596
14:53511253:G:A	50	100	0.99	0.09277
14:53511428:G:T	45	86.7	0.98	0.2053
14:53511693:G:A	50	100	0.94	0.1162
14:53512430:G:C	50	100	0.99	0.2042
14:53512525:C:A	50	100	1	0.2077
14:53512881:G:A	50	100	0.88	0.01071
14:53513096:A:G	50	100	1	0.4793
14:53513356:T:C	50	100	1	0.03141
14:53513512:T:C	50	100	1	0.1236
14:53513670:C:A	50	100	0.99	0.1774
14:53513932:A:G	50	100	1	0.01307
14:53514004:C:T	50	100	0.98	0.09223
14:53515052:A:G	50	100	0.98	0.02996
14:53515071:A:T	50	98	0.99	0.494
14:53515227:A:C	50	100	1	0.02596
14:53515308:T:C	50	100	1	0.2061
14:53515773:A:G	50	100	1	0.01162
14:53516060:C:T	50	100	0.99	0.09386
14:53516321:G:A	50	98	1	0.1836
14:53516515:G:A	50	100	1	0.4833
14:53516670:C:G	50	100	0.99	0.09314
14:53516732:T:C	50	100	1	0.2297
14:53517014:C:T	50	98	0.97	0.1941
14:53517464:A:G	50	100	1	0.1064
14:53517473:C:T	50	100	1	0.4833
14:53517725:C:T	50	100	1	0.1064
14:53517757:C:A	50	100	1	0.02578
14:53517773:G:A	50	100	1	0.07534
14:53517990:C:T	50	100	1	0.1064
14:53518006:A:G	50	100	0.96	0.01416
14:53518204:A:T	50	100	1	0.09132
14:53518247:A:C	50	100	1	0.05465
14:53518312:G:A	50	100	1	0.2295
14:53518593:T:G	50	98	0.8	0.04412
14:53518648:T:C	50	100	1	0.01834
14:53519569:C:G	50	100	1	0.01834
14:53520002:C:G	50	100	1	0.02596
14:53520425:A:G	50	100	1	0.01852
14:53520502:G:A	50	100	0.99	0.226
14:53520696:C:T	50	100	1	0.01852
14:53520739:G:A	50	100	1	0.4828
14:53521270:C:T	50	100	1	0.01489
14:53521332:T:C	50	100	1	0.4719
14:53521534:T:G	50	100	0.97	0.03014
14:53521954:T:C	50	100	1	0.09895
14:53522076:C:T	50	100	1	0.01162
14:53522279:G:A	50	100	1	0.02596
14:53522352:G:A	50	100	0.99	0.04212
14:53522700:C:T	50	100	0.99	0.179
14:53522729:G:A	50	100	1	0.4061
14:53522820:T:G	50	100	1	0.01489
14:53522877:C:T	50	100	1	0.4838
14:53523124:A:G	50	100	0.99	0.1783
14:53523234:C:T	50	100	0.99	0.2057
14:53523510:A:G	50	100	0.99	0.2269
14:53523850:A:G	50	100	0.99	0.4544
14:53524190:A:G	50	100	1	0.1098
14:53524450:C:T	50	100	1	0.02106
14:53524731:T:C	50	100	0.99	0.218
14:53524768:A:G	50	100	0.95	0.01289
14:53524987:T:C	50	100	0.99	0.2108
14:53525486:T:C	50	100	0.99	0.1841
14:53526041:T:C	50	100	0.99	0.1178
14:53526042:A:C	50	100	0.98	0.01144
14:53526212:G:A	50	100	0.99	0.4557
14:53526369:A:G	50	100	0.92	0.02905
14:53526593:G:T	50	100	0.98	0.01489
14:53526611:C:T	50	100	0.99	0.02179
14:53527283:T:A	50	100	0.97	0.08261
14:53527379:A:G	50	100	0.99	0.1147
14:53527833:C:T	50	100	0.98	0.1757
14:53527930:C:T	50	100	0.99	0.1118
14:53528078:G:A	50	100	0.98	0.1093
14:53528167:A:G	50	100	0.99	0.1127
14:53528741:G:A	50	100	0.99	0.09259
14:53529392:C:T	50	96	0.95	0.3755
14:53529623:G:A	50	100	0.87	0.08606
14:53529854:T:C	50	100	0.73	0.02415
14:53531113:C:A	50	96	0.85	0.1899
14:53533128:G:A	50	100	0.96	0.2202
14:53533281:C:G	50	100	0.78	0.02251
14:53533376:A:G	50	98	0.97	0.3578
14:53533579:C:T	50	100	0.97	0.3591
14:53534487:T:G	50	100	0.94	0.0158
14:53534517:G:A	50	100	0.94	0.0158
14:53535180:G:A	50	100	0.97	0.4152
14:53535376:C:T	50	100	0.98	0.3691
14:53535576:C:G	50	100	0.88	0.01489
14:53535736:C:G	50	100	0.9	0.04884
14:53535878:A:G	50	100	0.98	0.2148
14:53536242:T:C	50	100	0.95	0.04611
14:53536691:C:A	50	100	0.98	0.2115
14:53536695:C:G	50	100	0.98	0.3704
14:53536771:C:T	50	100	0.99	0.01271
14:53536834:A:G	50	100	0.98	0.4149
14:53536894:A:G	50	100	0.98	0.3702
14:53536909:G:A	50	100	0.98	0.01398
14:53537039:A:G	50	100	0.98	0.2146
14:53537048:G:A	50	100	0.92	0.01924
14:53539736:A:T	50	100	0.97	0.2894
14:53539876:T:C	50	100	0.97	0.3816
14:53539879:T:C	50	100	0.97	0.3818
14:53540018:A:G	50	100	0.97	0.413
14:53540308:A:G	50	100	0.97	0.4105
14:53540750:C:T	50	98	0.97	0.2761
14:53541151:A:T	50	100	0.98	0.4686
14:53541228:C:T	50	100	0.78	0.01797
14:53541365:A:G	50	100	0.98	0.4539
14:53541576:G:A	50	100	0.98	0.457
14:53542390:T:C	50	100	0.92	0.03032
14:53542503:T:A	50	100	0.99	0.4682
14:53542653:T:A	50	100	0.86	0.01616
14:53542693:A:G	50	100	0.98	0.2057
14:53543131:C:G	50	100	0.99	0.3782
14:53543857:T:G	50	100	0.99	0.4673
14:53544742:A:C	50	100	0.99	0.1848
14:53545374:T:C	50	100	0.94	0.01325
14:53545403:A:C	50	98	0.92	0.05519
14:53545540:A:G	50	100	0.99	0.4686
14:53546022:C:T	50	100	0.98	0.2088
14:53546385:T:C	50	100	0.99	0.4486
14:53546809:A:C	50	100	0.96	0.02869
14:53547158:C:T	50	100	0.98	0.01507
14:53548100:A:G	50	100	0.96	0.05229
14:53549129:C:T	50	100	0.98	0.2469
14:53549305:G:C	50	100	0.94	0.04466
14:53549505:C:T	50	100	0.98	0.01362
14:53549901:T:A	50	100	0.99	0.01126
14:53550106:C:T	50	100	0.89	0.04248
14:53550204:T:G	50	100	0.87	0.02669
14:53550324:G:A	50	100	0.89	0.02324
14:53550567:G:A	50	100	1	0.01253
14:53550595:A:T	50	100	0.98	0.216
14:53550621:G:A	50	100	0.96	0.01162
14:53550813:A:G	50	100	1	0.02505
14:53551953:G:C	50	100	0.98	0.2721
14:53552132:T:A	50	100	1	0.01126
14:53552742:G:C	50	100	0.97	0.01216
14:53554017:G:A	50	98	0.99	0.2747
14:53554381:T:A	50	100	0.99	0.2117
14:53554412:A:G	50	98	0.89	0.02433
14:53555327:G:A	50	100	0.95	0.05229
14:53555401:A:G	50	100	0.98	0.4711
14:53555863:A:G	50	100	0.7	0.02614
14:53556696:T:C	50	100	0.99	0.2162
14:53556795:T:C	50	100	1	0.2224
14:53559501:C:T	50	98	0.95	0.05465
14:53559586:C:T	50	100	1	0.2135
14:53559819:A:G	50	100	1	0.01126
14:53559878:T:G	50	100	1	0.01126
14:53560520:G:A	50	100	0.99	0.2723
14:53560661:C:T	50	100	0.86	0.01761
14:53560885:C:A	50	100	0.99	0.2137
14:53560902:G:A	50	100	0.97	0.1044
14:53561015:G:A	50	100	1	0.01452
14:53561281:G:T	50	100	0.99	0.256
14:53561822:C:T	50	100	0.99	0.2139
14:53562036:C:T	50	100	0.99	0.01289
14:53562064:G:A	50	100	0.95	0.04303
14:53563678:G:A	50	100	1	0.2725
14:53564156:C:A	50	100	0.95	0.04303
14:53565204:C:T	50	100	0.95	0.04303
14:53566976:T:A	50	100	0.99	0.2727
14:53567525:T:A	50	100	0.99	0.2135
14:53567536:T:G	50	100	0.97	0.01961
14:53567936:A:G	50	100	1	0.01834
14:53568946:G:A	50	100	0.99	0.2718
14:53569034:G:A	50	100	0.99	0.215
14:53569546:G:A	50	98	0.88	0.03123
14:53570689:C:T	50	100	0.99	0.01216
14:53570747:G:A	50	100	1	0.4996
14:53570789:C:T	50	100	0.99	0.2712
14:53570987:G:A	50	100	0.97	0.05283
14:53571913:A:G	50	100	0.99	0.2696
14:53572075:T:C	50	98	0.78	0.03377
14:53572329:T:A	50	100	0.99	0.01289
14:53572768:A:G	50	100	0.99	0.4699
14:53573180:T:C	50	100	0.99	0.2061
14:53574005:G:A	50	100	0.99	0.01289
14:53574939:T:C	50	100	0.99	0.2907
14:53575237:C:T	50	100	0.99	0.4996
14:53575327:C:T	50	98	0.95	0.05719
14:53576234:T:C	50	100	0.99	0.4984
14:53576378:G:A	50	100	1	0.01162
14:53576495:A:C	50	100	0.87	0.01761
14:53576844:A:G	50	100	0.94	0.1307
14:53577518:A:G	50	100	0.95	0.06082
14:53578574:G:A	50	100	0.95	0.05301
14:53579005:G:T	50	100	0.99	0.2046
14:53579010:T:C	50	100	0.99	0.2046
14:53579061:G:C	50	100	0.96	0.1412
14:53579527:A:G	50	98	0.98	0.2582
14:53579676:A:G	50	98	0.97	0.4163
14:53579995:G:A	50	100	0.96	0.01089
14:53580048:T:C	50	100	0.89	0.0423
14:53580174:T:C	50	100	0.91	0.03014
14:53580579:T:C	50	100	0.95	0.01089
14:53580999:T:C	50	100	0.99	0.01307
14:53581076:G:A	50	100	0.97	0.3502
14:53581153:C:T	50	100	0.98	0.1924
14:53581764:C:T	50	100	0.94	0.05047
14:53581817:A:G	50	100	0.99	0.01271
14:53582062:G:A	50	100	0.94	0.05029
14:53582256:C:A	50	98	0.97	0.2001
14:53582636:C:A	50	100	0.99	0.01307
14:53583374:A:C	50	100	0.99	0.2215
14:53583940:C:T	50	100	0.89	0.02905
14:53584358:A:C	50	100	0.97	0.1422
14:53585783:T:C	50	98	0.97	0.1919
14:53586024:T:A	50	100	0.96	0.3088
14:53586758:G:A	50	100	0.94	0.01107
14:53586853:A:G	50	100	1	0.03195
14:53587447:G:C	50	100	0.96	0.2447
14:53587721:A:G	50	100	0.95	0.335
14:53587771:C:T	50	100	0.96	0.23
14:53588024:G:T	50	100	0.96	0.05283
14:53588451:A:G	50	100	0.96	0.1373
14:53588619:A:G	50	98	0.95	0.345
14:53588874:T:C	50	100	0.95	0.0236
14:53589588:G:C	50	100	0.94	0.01107
14:53589909:G:A	50	98	0.95	0.1173
14:53589953:G:A	50	96	0.96	0.3272
14:53590264:C:T	50	100	0.98	0.4956
14:53590579:C:T	50	100	0.89	0.01053
14:53590616:A:G	50	100	0.99	0.01725
14:53591225:C:T	50	100	0.95	0.06118
14:53591283:C:T	50	100	0.98	0.01852
14:53591515:G:A	50	100	0.95	0.06009
14:53591609:A:G	50	100	0.98	0.3105
14:53591679:C:G	50	100	1	0.112
14:53591795:T:C	50	100	0.9	0.02487
14:53592192:C:T	50	100	0.99	0.1302
14:53592283:T:C	50	100	0.99	0.4985
14:53593073:T:G	50	100	0.95	0.03831
14:53593082:T:G	50	100	0.99	0.4806
14:53593523:G:A	50	100	0.99	0.09877
14:53594431:C:T	50	100	0.99	0.1204
14:53595245:G:T	50	100	1	0.02524
14:53595704:C:T	50	98	0.86	0.06572
14:53595800:A:G	50	100	0.96	0.04811
14:53596610:C:T	50	100	0.99	0.1211
14:53596759:C:T	50	100	0.97	0.06282
14:53597818:T:C	50	100	0.98	0.04902
14:53598947:C:T	50	100	0.98	0.3094
14:53599213:C:T	49	100	0.99	0.1204
14:53600920:A:T	50	100	0.98	0.1097
14:53601322:T:G	50	100	0.97	0.0492
14:53602063:C:A	50	100	0.99	0.3833
14:53603302:A:C	50	100	0.96	0.02342
14:53603388:G:A	50	100	1	0.1095
14:53603751:G:C	50	100	0.99	0.1739
14:53604194:C:T	50	100	0.99	0.215
14:53604417:A:G	50	100	1	0.1146
14:53606140:C:T	50	100	0.97	0.08896
14:53606712:T:C	50	100	1	0.01271
14:53607021:G:A	50	100	0.99	0.3034
14:53607193:T:A	50	100	0.99	0.1206
14:53607345:G:A	50	100	0.96	0.04158
14:53607421:G:A	50	100	0.98	0.04956
14:53609117:G:A	50	100	0.98	0.04975
14:53609391:G:A	50	100	1	0.0187
14:53609630:G:C	50	100	0.99	0.02197
14:53610710:A:T	49	100	0.97	0.1251
14:53611084:G:A	50	100	1	0.1106
14:53611653:C:G	50	100	0.99	0.02197
14:53612045:T:C	50	100	1	0.1117
14:53612351:C:G	50	100	0.99	0.02469
14:53612579:G:T	50	100	1	0.02197
14:53612580:C:T	50	100	0.99	0.1225
14:53612614:G:A	50	100	1	0.01271
14:53613042:A:G	50	98	0.98	0.207
14:53613047:A:G	49	100	0.98	0.3186
14:53614134:T:A	50	100	0.96	0.05428
14:53614449:C:T	50	100	0.98	0.01652
14:53614775:C:A	50	100	0.98	0.3836
14:53616357:A:G	50	100	1	0.1113
14:53616454:T:C	50	100	1	0.02197
14:53617537:T:A	50	100	1	0.1213
14:53617546:C:G	50	100	0.95	0.04956
14:53617688:G:A	49	100	0.98	0.1273
14:53617924:T:C	50	100	1	0.1209
14:53618484:A:T	50	100	1	0.02324
14:53618903:C:T	50	100	1	0.01943
14:53619101:G:A	50	100	1	0.0216
14:53619745:A:G	50	100	0.98	0.122
14:53620286:G:T	50	100	0.97	0.01924
14:53620883:T:C	50	100	1	0.01289
14:53621305:T:G	50	100	1	0.01307
14:53621474:T:C	50	100	1	0.02197
14:53621857:G:A	50	100	0.92	0.01253
14:53622638:G:A	50	98	0.96	0.3555
14:53622888:A:G	50	100	0.98	0.1273
14:53623359:T:G	50	100	0.97	0.1051
14:53623376:C:T	50	100	0.99	0.01307
14:53623945:G:A	50	100	0.99	0.02269
14:53624259:A:G	50	100	0.96	0.2073
14:53624484:A:C	50	100	0.97	0.02179
14:53624823:G:A	50	100	0.94	0.04248
14:53624837:T:C	50	100	0.96	0.1438
14:53625411:T:C	50	100	0.88	0.03831
14:53625572:A:G	50	100	0.9	0.01507
14:53625782:C:G	50	100	0.94	0.01471
14:53626288:A:G	50	100	0.99	0.02887
14:53626525:C:T	50	96	0.97	0.1353
14:53626854:C:T	50	96	0.97	0.1349
14:53627047:C:G	50	100	0.97	0.1854
14:53627185:C:A	50	100	0.99	0.05102
14:53628031:A:C	50	100	0.93	0.01489
14:53628162:G:A	50	100	0.91	0.1294
14:53628892:C:T	50	100	0.86	0.01779
14:53629115:G:A	50	96	0.95	0.1638
14:53629416:A:G	50	100	0.97	0.1854
14:53629595:G:C	50	100	1	0.05102
14:53629788:A:T	50	96	0.97	0.1347
14:53629927:G:A	50	100	0.97	0.06881
14:53629983:C:T	50	100	0.96	0.02197
14:53629999:T:A	50	98	0.9	0.03413
14:53630260:C:T	50	100	0.87	0.01434
14:53630681:T:A	50	100	1	0.05102
14:53630920:C:G	50	100	0.94	0.01471
14:53631053:C:T	50	100	0.97	0.06881
14:53631297:C:T	50	100	1	0.0512
14:53631361:C:T	49	100	0.99	0.03885
14:53631741:A:G	50	98	0.96	0.1915
14:53632982:G:A	50	96	0.95	0.2865
14:53633084:T:C	50	100	1	0.05138
14:53633333:G:A	50	100	0.92	0.1209
14:53633381:A:T	50	96	0.95	0.1314
14:53634459:T:A	50	100	0.99	0.05283
14:53634484:C:T	50	100	1	0.0512
14:53634885:C:A	50	100	1	0.0512
14:53635053:T:G	50	98	0.94	0.06899
14:53635143:C:T	50	98	0.94	0.04412
14:53635151:C:A	50	98	0.91	0.1284
14:53635276:G:A	50	98	0.99	0.01543
14:53635291:G:A	50	96	0.93	0.4479
14:53635396:C:T	50	100	0.86	0.03141
14:53635724:C:T	50	100	0.98	0.06917
14:53635749:C:T	50	100	0.97	0.07426
14:53635882:C:T	50	100	0.98	0.06917
14:53636295:G:T	50	100	0.92	0.4858
14:53636887:G:A	50	96	0.91	0.1712
14:53636994:A:G	50	100	0.94	0.02451
14:53637002:G:A	50	100	0.89	0.02088
14:53637017:G:C	50	100	0.79	0.02033
14:53637331:G:A	50	100	0.89	0.09858
14:53637567:C:T	50	100	0.92	0.02687
14:53638383:G:C	50	100	0.96	0.2117
14:53638660:A:G	50	100	0.98	0.03304
14:53638825:T:G	50	100	0.98	0.2233
14:53639958:C:T	50	100	0.97	0.01325
14:53640327:C:A	50	100	0.96	0.01471
14:53640530:A:T	50	100	0.97	0.01253
14:53640701:G:A	50	100	0.98	0.01561
14:53641000:G:A	50	100	0.96	0.0118
14:53641073:G:A	50	100	0.99	0.4897
14:53641102:T:A	50	100	0.99	0.3981
14:53641103:G:T	50	100	0.99	0.398
14:53641182:C:A	50	100	1	0.02796
14:53641197:G:A	50	100	0.99	0.4243
14:53641406:G:A	50	98	0.92	0.03068
14:53641708:A:C	50	98	0.92	0.07825
14:53641714:C:T	50	100	0.99	0.1565
14:53641935:G:A	50	98	0.98	0.2119
14:53641958:G:A	50	100	1	0.08533
14:53641972:A:G	50	98	0.98	0.1944
14:53642542:T:C	50	100	0.87	0.01071
14:53642846:A:G	50	98	0.98	0.2079
14:53643117:G:A	50	100	0.99	0.3952
14:53643346:G:C	50	100	0.97	0.04303
14:53643864:T:C	50	100	1	0.08588
14:53643895:A:G	49	100	0.97	0.04303
14:53644569:A:G	50	100	0.96	0.04321
14:53644688:G:C	50	98	0.98	0.1984
14:53644864:A:G	50	98	0.95	0.03377
14:53645143:G:A	50	100	0.94	0.02669
14:53645900:C:T	50	100	0.99	0.2516
14:53645907:C:A	50	100	0.97	0.01434
14:53646289:C:G	50	100	0.98	0.1946
14:53646476:T:C	50	100	0.95	0.03522
14:53646848:G:A	50	100	0.99	0.0118
14:53649107:T:A	50	100	0.95	0.01307
14:53649205:A:T	50	100	0.99	0.02578
14:53649407:G:A	50	100	0.99	0.1761
14:53649830:A:G	50	100	0.96	0.0345
14:53649875:A:G	50	100	0.99	0.1952
14:53650277:G:A	50	100	0.95	0.01307
14:53650292:A:T	50	100	0.99	0.213
14:53651243:G:A	50	100	1	0.02633
14:53652054:G:A	50	100	0.99	0.4205
14:53652807:T:G	50	100	0.99	0.02578
14:53652840:C:T	50	100	0.95	0.01307
14:53652856:A:C	50	98	0.99	0.2012
14:53653005:C:A	50	100	0.99	0.2153
14:53653047:T:C	50	100	1	0.02633
14:53653350:T:C	50	100	0.99	0.2137
14:53653528:C:G	50	98	0.99	0.1768
14:53653688:T:C	50	100	0.99	0.02578
14:53653793:T:C	50	100	1	0.02633
14:53654014:C:G	50	100	1	0.01489
14:53654442:T:C	50	100	0.98	0.2082
14:53655309:G:A	50	100	0.99	0.4679
14:53655337:G:T	50	100	1	0.02633
14:53655353:C:G	50	100	1	0.02596
14:53655683:C:T	50	100	0.99	0.4677
14:53656211:G:A	50	100	0.99	0.01198
14:53656230:A:G	50	100	1	0.02324
14:53656347:T:G	50	100	1	0.01398
14:53656358:G:T	50	100	1	0.02633
14:53656447:C:A	50	100	1	0.02596
14:53656634:C:T	50	100	0.99	0.2012
14:53656663:C:G	50	100	0.99	0.4236
14:53656687:T:G	50	100	1	0.02633
14:53656923:A:G	50	100	1	0.02633
14:53657033:T:C	50	100	0.99	0.1843
14:53657052:C:T	50	98	0.86	0.03286
14:53657241:C:T	50	98	0.99	0.3985
14:53657320:T:G	50	100	1	0.02741
14:53657350:G:A	50	100	0.98	0.01961
14:53658635:A:C	50	100	1	0.0276
14:53658805:C:T	50	100	1	0.02741
14:53659037:A:T	50	100	0.99	0.3646
14:53659065:A:G	50	100	1	0.0866
14:53659522:G:A	50	100	1	0.0138
14:53660100:A:C	50	100	0.84	0.01325
14:53660264:T:A	50	100	0.98	0.01797
14:53660530:T:C	50	100	1	0.01452
14:53660744:T:G	50	100	1	0.02596
14:53661731:G:C	50	100	0.99	0.3676
14:53662463:A:G	50	100	1	0.02741
14:53662564:G:A	50	100	0.94	0.01561
14:53662767:A:G	50	100	1	0.02741
14:53663560:G:A	50	100	1	0.02778
14:53663745:T:C	50	100	0.98	0.03159
14:53663763:C:T	50	100	0.91	0.01452
14:53664438:C:T	50	100	0.98	0.1178
14:53664995:A:G	50	100	0.99	0.02451
14:53665070:G:A	50	100	0.99	0.02088
14:53665449:C:T	50	100	1	0.02741
14:53665763:C:T	50	100	0.96	0.0236
14:53665881:T:C	50	100	1	0.08642
14:53665936:A:C	50	100	0.98	0.1992
14:53665986:T:C	50	100	0.9	0.01743
14:53666927:C:A	50	100	1	0.02741
14:53667120:G:A	50	100	1	0.02741
14:53667223:T:C	50	100	0.99	0.2211
14:53667705:G:A	50	100	0.98	0.01725
14:53668265:A:G	50	100	0.93	0.01598
14:53668292:T:C	50	100	0.99	0.01525
14:53668631:G:A	50	100	0.97	0.01507
14:53669042:A:G	50	100	0.99	0.06881
14:53669094:A:G	50	100	0.99	0.01688
14:53669245:G:A	50	100	0.96	0.01416
14:53669290:C:G	50	100	0.99	0.2355
14:53669744:G:A	50	100	1	0.3658
14:53669813:A:G	50	100	1	0.08733
14:53669856:C:G	50	100	0.99	0.01344
14:53669931:A:C	50	100	0.97	0.01525
14:53670267:G:A	50	100	0.99	0.0138
14:53670693:G:T	50	100	0.99	0.2266
14:53670706:T:C	50	100	0.99	0.2003
14:53671697:G:A	50	100	0.99	0.4138
14:53671905:A:G	50	100	0.99	0.4103
14:53673006:G:A	50	100	1	0.0886
14:53673090:A:G	50	100	1	0.3798
14:53673295:G:A	50	100	1	0.3796
14:53673660:T:C	50	100	1	0.2248
14:53673677:C:A	49	100	1	0.01507
14:53673686:C:G	50	100	1	0.01507
14:53673858:G:A	50	100	0.97	0.01198
14:53673911:G:A	50	100	1	0.08878
14:53673963:T:C	50	98	0.83	0.0541
14:53674528:A:T	50	100	0.98	0.01271
14:53675154:G:A	50	100	1	0.3132
14:53675160:G:T	50	100	1	0.01434
14:53675477:C:T	50	100	1	0.02814
14:53676127:G:T	50	100	0.98	0.01271
14:53676308:C:T	50	100	0.99	0.3724
14:53676358:C:G	50	100	1	0.03613
14:53676410:G:A	50	100	0.98	0.0118
14:53676412:T:C	50	100	0.98	0.1899
14:53676415:C:T	50	100	1	0.1964
14:53676782:C:T	50	98	0.96	0.06046
14:53676783:G:A	49	100	0.98	0.01271
14:53677199:T:C	50	100	1	0.08551
14:53677218:C:G	50	100	1	0.2235
14:53677355:C:G	50	100	0.98	0.01543
14:53677541:T:A	50	100	1	0.08696
14:53677683:A:C	50	100	1	0.01852
14:53677916:C:T	50	100	1	0.195
14:53678135:G:T	50	100	0.99	0.2545
14:53678479:A:T	50	100	1	0.08769
14:53678599:T:C	50	100	0.99	0.3444
14:53678996:G:A	50	100	1	0.02832
14:53679012:A:T	50	100	0.99	0.2562
14:53679214:A:G	50	100	0.81	0.01434
14:53679337:T:C	50	98	0.98	0.1973
14:53679607:T:C	50	100	1	0.195
14:53679926:T:G	50	100	0.93	0.02306
14:53680064:A:T	50	98	0.92	0.03141
14:53680271:T:A	50	100	0.98	0.061
14:53680275:A:T	50	100	0.98	0.061
14:53680288:A:T	50	100	0.84	0.04139
14:53680826:A:G	49	100	0.98	0.06118
14:53680985:T:C	50	100	0.97	0.01216
14:53681724:A:G	50	100	1	0.08715
14:53681871:G:T	50	100	0.98	0.01634
14:53682126:G:A	50	100	1	0.08569
14:53682223:G:A	50	100	1	0.08551
14:53682258:C:T	50	100	1	0.08551
14:53682358:T:C	50	100	0.77	0.01561
14:53682578:C:G	50	100	0.98	0.05937
14:53682908:T:G	50	100	0.99	0.2411
14:53683410:C:T	50	100	1	0.03577
14:53683527:C:T	50	100	1	0.08551
14:53683768:G:A	50	100	0.99	0.01289
14:53683773:T:A	50	100	1	0.08551
14:53683822:C:T	50	100	0.98	0.061
14:53684071:C:A	50	100	1	0.195
14:53684696:A:T	50	98	0.99	0.1963
14:53684967:A:G	50	100	1	0.08551
14:53685350:G:A	50	100	1	0.03613
14:53685470:G:A	50	100	0.99	0.1915
14:53685560:G:T	50	100	0.98	0.3793
14:53685657:G:C	50	100	0.97	0.02324
14:53685668:T:G	50	100	0.97	0.01271
14:53686960:T:C	50	100	1	0.06572
14:53686989:A:G	50	100	1	0.01961
14:53687278:A:G	50	100	0.99	0.2573
14:53687644:T:A	50	100	0.99	0.02923
14:53687865:C:T	50	98	0.99	0.1946
14:53688047:A:G	50	100	0.77	0.01525
14:53688211:G:A	50	100	0.99	0.01271
14:53688520:A:G	50	100	0.99	0.02905
14:53689245:A:T	50	100	0.98	0.3537
14:53689280:C:T	50	100	0.99	0.08515
14:53689372:A:C	50	100	0.98	0.3662
14:53689458:C:T	50	100	0.99	0.1995
14:53690038:G:A	50	100	0.98	0.3691
14:53690314:C:G	50	100	0.99	0.0276
14:53690703:A:G	50	100	0.99	0.02596
14:53690821:G:A	50	100	1	0.03522
14:53690973:G:A	50	100	0.99	0.1959
14:53691106:A:T	50	100	0.81	0.01452
14:53691248:G:A	50	100	0.99	0.2807
14:53691277:C:T	50	100	0.98	0.1954
14:53691466:C:T	50	98	0.98	0.1176
14:53691824:T:G	50	100	1	0.02614
14:53691994:A:G	50	100	0.99	0.2455
14:53692208:T:C	50	100	0.99	0.08515
14:53692211:C:A	50	100	0.99	0.219
14:53692713:C:T	50	100	0.83	0.01888
14:53692872:G:A	50	100	0.99	0.0256
14:53693434:T:A	50	100	0.99	0.03522
14:53693817:A:G	50	100	0.99	0.02614
14:53694533:G:C	50	98	0.92	0.217
14:53694876:T:C	50	100	1	0.01561
14:53695362:A:G	50	100	0.98	0.3862
14:53695383:G:A	50	100	0.99	0.2271
14:53695483:C:T	50	100	0.95	0.01761
14:53695937:T:C	50	100	0.98	0.3991
14:53696366:C:T	50	100	0.92	0.01761
14:53696437:T:C	50	100	0.98	0.01652
14:53696548:C:T	50	100	0.66	0.0118
14:53697055:T:C	50	96	0.87	0.185
14:53697258:T:C	50	100	0.85	0.05937
14:53697318:G:T	50	96	0.8	0.2433
14:53697988:C:T	50	94	0.75	0.4523
14:53698623:C:T	50	98	0.97	0.2959
14:53698947:C:T	50	100	0.78	0.01107
14:53699114:A:G	50	98	0.85	0.01688
14:53699434:T:A	50	100	0.77	0.01107
14:53699485:A:G	50	100	0.94	0.01126
14:53699658:A:T	50	100	0.8	0.01107
14:53700161:G:A	50	100	0.96	0.01961
14:53700511:G:T	50	100	0.81	0.01126
14:53700754:A:C	50	100	0.93	0.04285
14:53700880:A:G	50	100	0.92	0.01743
14:53701302:G:A	50	100	0.95	0.01761
14:53701399:G:A	49	100	0.98	0.3188
14:53701783:C:T	50	100	0.94	0.01979
14:53702100:G:A	50	100	1	0.2943
14:53702268:A:T	50	98	0.99	0.3085
14:53702287:G:A	50	98	1	0.2945
14:53702323:A:T	50	100	0.92	0.04267
14:53702658:T:C	50	100	0.82	0.01398
14:53703022:G:A	50	100	0.99	0.1118
14:53703528:A:G	50	100	0.96	0.01144
14:53703833:A:G	50	100	0.99	0.1235
14:53704057:A:G	50	100	0.87	0.01561
14:53704143:G:A	50	100	1	0.2939
14:53704377:A:G	50	100	0.99	0.295
14:53704926:G:A	50	100	1	0.1118
14:53705169:A:T	50	100	1	0.295
14:53705274:G:T	50	100	1	0.1118
14:53706137:T:C	50	98	1	0.293
14:53706252:G:A	50	100	1	0.4277
14:53706525:G:C	50	100	0.91	0.01616
14:53706821:A:G	50	100	1	0.4306
14:53707578:G:T	50	100	1	0.4265
14:53707767:C:T	50	100	1	0.1171
14:53707808:C:T	50	100	1	0.2959
14:53707809:G:A	50	100	0.94	0.01053
14:53708381:T:C	50	100	0.99	0.1206
14:53708564:A:G	50	100	0.94	0.01235
14:53708648:G:C	50	100	1	0.2972
14:53709121:T:C	50	100	0.89	0.05156
14:53709771:T:C	50	100	0.97	0.3137
14:53709823:C:T	50	100	0.94	0.01779
14:53709830:G:C	50	96	0.92	0.2402
14:53709841:G:A	50	96	0.94	0.1414
14:53710045:A:C	50	100	0.95	0.01961
14:53710228:T:G	50	100	0.97	0.08969
14:53710648:G:C	50	100	0.97	0.3635
14:53710716:C:A	50	100	0.91	0.01489
14:53710743:A:G	50	100	0.97	0.3637
14:53711105:G:C	50	100	0.98	0.345
14:53711304:C:T	50	98	0.84	0.02487
14:53711383:C:G	50	100	0.98	0.4795
14:53711413:T:C	50	98	0.95	0.4323
14:53711764:C:T	50	100	0.98	0.3016
14:53712172:A:G	50	98	0.92	0.2186
14:53712218:A:G	50	100	0.99	0.1692
14:53712593:C:G	50	100	0.97	0.02633
14:53712693:T:C	50	100	0.97	0.1416
14:53713129:C:G	50	100	0.99	0.05265
14:53713384:T:C	50	100	0.99	0.4005
14:53713448:A:G	50	100	0.99	0.05265
14:53713542:T:C	50	100	0.97	0.1126
14:53713752:A:G	50	100	0.83	0.03014
14:53713881:A:G	50	100	0.97	0.1127
14:53713954:C:T	50	100	0.99	0.3971
14:53713995:A:C	50	100	0.99	0.3971
14:53714245:T:C	50	100	0.82	0.02651
14:53714518:T:G	50	100	0.99	0.4379
14:53714727:C:T	50	100	0.98	0.0906
14:53714955:C:G	50	98	0.97	0.104
14:53716020:A:G	50	100	1	0.3589
14:53716043:T:G	50	98	0.98	0.04085
14:53716414:T:C	50	100	0.94	0.01834
14:53716573:C:G	50	100	0.89	0.01362
14:53716619:T:C	50	100	0.93	0.01797
14:53717226:G:A	50	100	0.99	0.01107
14:53717383:G:A	50	100	0.99	0.4379
14:53717584:G:A	50	100	1	0.02088
14:53717631:G:A	50	100	1	0.05138
14:53717952:A:G	50	100	0.99	0.484
14:53718066:T:C	50	100	0.61	0.02869
14:53718775:A:G	50	98	0.83	0.05537
14:53719365:A:G	50	100	1	0.3662
14:53719482:T:C	50	100	0.94	0.01779
14:53719832:C:G	50	100	0.99	0.3758
14:53720346:A:G	50	100	0.99	0.4789
14:53720388:T:A	50	100	0.99	0.01089
14:53720450:G:A	50	100	1	0.01107
14:53720808:A:T	50	100	0.99	0.4793
14:53720987:C:T	50	100	0.93	0.01344
14:53721113:G:A	50	100	0.99	0.1383
14:53721160:A:G	50	100	0.98	0.3673
14:53721161:A:C	50	100	0.98	0.3673
14:53721257:C:A	50	100	0.87	0.01307
14:53721292:A:G	50	100	1	0.01089
14:53721482:T:G	50	100	0.88	0.02015
14:53722595:C:G	50	100	0.98	0.3785
14:53722651:T:C	50	100	0.99	0.4809
14:53722748:G:C	50	98	0.82	0.05483
14:53722819:C:T	50	100	0.99	0.1126
14:53722879:C:T	50	100	0.95	0.03068
14:53723093:T:G	50	100	0.98	0.3909
14:53723715:G:A	50	100	0.93	0.07462
14:53724093:C:T	50	100	0.97	0.4423
14:53724451:G:A	50	100	1	0.01452
14:53724592:G:A	50	100	0.96	0.01943
14:53724739:C:A	50	100	0.95	0.02705
14:53725161:G:A	50	98	0.9	0.2224
14:53725383:A:G	50	100	1	0.01107
14:53725445:G:A	50	100	0.86	0.01852
14:53725476:G:A	50	88	0.85	0.3281
14:53725484:C:T	50	94	0.86	0.1796
14:53725556:G:C	49	79.6	0.86	0.427
14:53725754:C:T	50	98	0.89	0.175
14:53726237:A:G	50	94	0.96	0.2918
14:53726623:G:A	50	100	0.99	0.01507
14:53727006:C:T	50	100	0.97	0.05011
14:53727026:G:A	50	100	0.96	0.2505
14:53727160:C:T	50	86	0.94	0.06445
14:53727194:C:T	48	87.5	0.91	0.1133
14:53727196:T:C	48	85.4	0.69	0.06427
14:53727615:A:G	50	92	0.96	0.4332
14:53728653:C:T	50	96	0.97	0.4395
14:53728745:G:A	50	100	0.91	0.02578
14:53729074:C:T	50	100	0.94	0.01561
14:53729177:A:G	50	100	0.97	0.04884
14:53729308:C:T	50	100	0.94	0.05301
14:53729931:G:A	50	100	1	0.01017
14:53730080:G:A	50	100	1	0.02324
14:53730816:A:G	50	100	0.99	0.1436
14:53730867:G:T	49	98	0.99	0.1434
14:53731063:C:A	50	98	0.92	0.03141
14:53731066:G:A	50	100	0.99	0.04158
14:53731352:G:C	50	98	0.98	0.1995
14:53731521:C:A	50	100	0.95	0.01216
14:53731562:T:C	50	100	0.96	0.01216
14:53732064:T:C	50	98	0.98	0.2444
14:53732341:A:T	50	98	0.83	0.04085
14:53732342:T:A	50	98	0.85	0.02052
14:53732499:A:T	50	98	0.99	0.1373
14:53732636:C:T	50	96	0.99	0.4417
14:53733270:T:C	49	95.9	0.98	0.3925
14:53733790:T:A	50	98	0.99	0.3419
14:53733868:C:T	50	96	0.98	0.4581
14:53733881:C:A	50	98	0.98	0.1191
14:53734713:A:T	50	100	1	0.0354
14:53734810:A:G	50	100	1	0.0138
14:53735288:C:T	50	100	0.98	0.1587
14:53735494:C:T	50	100	0.99	0.03686
14:53735534:C:G	50	100	0.99	0.03686
14:53735544:C:T	50	100	0.98	0.3704
14:53735934:T:C	50	100	0.99	0.2435
14:53736165:C:T	50	100	0.98	0.3862
14:53736405:G:A	50	98	0.94	0.4341
14:53736476:T:C	50	100	0.98	0.3833
14:53736490:C:T	50	100	0.99	0.3538
14:53736513:G:T	50	100	0.99	0.3538
14:53736748:C:T	50	100	1	0.01071
14:53736931:G:A	50	100	0.91	0.01289
14:53737093:G:C	50	100	1	0.3399
14:53737501:G:A	50	100	1	0.01707
14:53737587:A:G	47	95.7	0.88	0.1694
14:53737897:C:T	50	98	1	0.3324
14:53737902:G:A	50	100	1	0.04866
14:53738362:T:G	50	98	0.99	0.3081
14:53738582:A:C	50	100	0.97	0.04866
14:53738671:T:A	50	100	0.99	0.3773
14:53738689:G:C	50	98	0.99	0.1467
14:53738797:T:C	50	100	1	0.02142
14:53738894:C:T	50	100	1	0.1196
14:53739012:A:G	50	100	1	0.02142
14:53739257:G:A	50	100	1	0.2226
14:53739453:G:A	50	100	0.99	0.3762
14:53739746:T:G	50	100	1	0.2242
14:53739807:C:T	50	100	0.99	0.1518
14:53739809:G:A	50	100	1	0.3411
14:53739919:G:A	50	100	1	0.3647
14:53739950:G:T	50	100	1	0.3644
14:53740535:G:A	50	100	0.99	0.1721
14:53740823:G:A	50	100	0.99	0.3644
14:53740995:T:C	50	100	1	0.3644
14:53741000:G:A	50	100	1	0.02179
14:53741184:T:C	50	100	1	0.3644
14:53741265:C:T	50	100	1	0.04067
14:53741331:C:A	50	100	0.99	0.1719
14:53741360:A:G	50	100	1	0.3647
14:53741545:C:T	49	100	1	0.3615
14:53741556:C:G	50	100	1	0.1719
14:53742131:A:G	50	100	1	0.02215
14:53742232:A:T	50	100	1	0.1598
14:53742393:G:A	50	98	0.77	0.01797
14:53742668:A:C	50	100	1	0.04085
14:53743125:G:A	50	100	1	0.2578
14:53743566:T:C	50	100	1	0.01452
14:53743724:C:T	50	100	1	0.02505
14:53743905:A:G	50	100	1	0.3715
14:53744037:C:A	50	100	1	0.02197
14:53744040:T:C	50	100	1	0.01452
14:53744068:T:C	50	100	0.99	0.1737
14:53744093:C:T	50	100	1	0.01452
14:53744094:G:A	50	100	0.99	0.3326
14:53744297:A:G	50	100	1	0.2235
14:53744527:A:G	50	100	1	0.2513
14:53745309:C:G	50	100	1	0.3339
14:53745449:G:A	50	100	1	0.1512
14:53745501:G:A	50	100	1	0.3513
14:53746049:G:A	50	100	1	0.187
14:53746944:G:A	50	100	1	0.3508
14:53747134:C:T	50	100	1	0.3825
14:53747153:A:G	50	100	1	0.222
14:53747293:C:T	50	100	1	0.3473
14:53747726:G:A	50	100	1	0.3473
14:53747749:G:C	50	100	1	0.1511
14:53748005:G:A	50	100	1	0.3785
14:53748117:G:A	50	100	1	0.3753
14:53748283:G:A	50	100	0.99	0.2729
14:53748293:T:G	50	100	1	0.04847
14:53748362:T:A	50	100	0.99	0.2729
14:53748520:A:G	50	100	1	0.3755
14:53748573:T:C	50	92	0.9	0.07298
14:53748818:A:G	50	100	0.99	0.2714
14:53748942:A:T	50	100	1	0.1543
14:53749696:C:T	50	100	0.99	0.04847
14:53749770:T:C	50	100	0.98	0.1195
14:53749917:A:C	50	100	0.99	0.4065
14:53750051:T:G	50	100	1	0.3371
14:53750094:C:T	50	100	1	0.01434
14:53750155:A:G	50	100	0.99	0.2752
14:53750431:C:T	50	100	1	0.02179
14:53750529:C:A	50	100	1	0.3442
14:53750534:A:T	50	100	1	0.3442
14:53750979:C:T	50	100	0.99	0.2476
14:53751054:T:C	50	100	0.99	0.03123
14:53751243:A:G	50	100	0.81	0.04375
14:53751939:T:C	50	100	1	0.4083
14:53752103:C:A	50	100	1	0.1601
14:53752412:G:T	50	100	0.96	0.01107
14:53752753:C:G	50	100	1	0.3444
14:53752834:G:C	50	100	1	0.3954
14:53752864:A:G	50	100	1	0.3446
14:53752981:C:T	50	100	0.94	0.05138
14:53753003:T:C	50	100	1	0.2458
14:53753017:C:A	50	100	1	0.344
14:53753407:A:G	50	100	0.94	0.05211
14:53753423:C:G	50	100	0.98	0.1196
14:53753607:G:A	50	100	1	0.1525
14:53753683:A:G	50	100	1	0.4061
14:53754568:T:G	50	100	1	0.3446
14:53754779:A:C	50	100	1	0.407
14:53755009:A:G	50	100	1	0.4063
14:53755039:T:C	50	98	1	0.3446
14:53755570:C:T	50	100	1	0.2446
14:53755642:T:G	50	100	0.99	0.01452
14:53755976:A:G	50	100	1	0.1601
14:53756214:C:T	50	100	1	0.01616
14:53756841:A:G	50	100	1	0.01797
14:53756950:G:A	50	100	1	0.02306
14:53757065:A:C	50	100	0.99	0.2491
14:53757207:G:A	50	100	0.99	0.05138
14:53757490:T:C	50	98	0.93	0.04085
14:53757552:A:G	50	100	0.99	0.01198
14:53757835:A:G	50	100	0.99	0.4038
14:53758206:A:C	50	100	0.99	0.3442
14:53758354:C:T	50	100	0.77	0.04775
14:53758446:T:C	50	98	0.98	0.4069
14:53759030:A:G	50	100	0.92	0.04394
14:53759275:C:A	50	98	0.96	0.04321
14:53759390:C:T	50	94	0.9	0.3629
14:53759655:A:G	50	98	0.94	0.3132
14:53759970:A:G	50	98	0.96	0.1512
14:53759993:C:T	50	100	0.96	0.02505
14:53760473:G:A	50	100	0.99	0.0463
14:53761093:A:T	50	100	1	0.03976
14:53761237:G:T	50	100	0.99	0.02142
14:53761799:T:C	50	98	0.96	0.0846
14:53761899:G:T	50	100	0.69	0.02723
14:53762073:A:C	50	100	1	0.2549
14:53762189:A:C	50	100	0.99	0.03976
14:53762328:C:T	50	100	1	0.25
14:53762932:C:T	50	100	1	0.2104
14:53763319:G:T	50	100	0.96	0.03976
14:53763716:T:A	50	100	0.98	0.03667
14:53763854:T:C	50	100	0.99	0.03976
14:53764373:C:T	50	100	0.95	0.01961
14:53764542:T:C	50	100	0.97	0.05628
14:53764673:T:A	50	100	1	0.2436
14:53765279:T:C	50	100	1	0.203
14:53765863:A:C	50	98	1	0.2544
14:53765988:T:A	50	100	1	0.2436
14:53766035:A:G	50	100	0.95	0.04049
14:53766861:G:T	50	100	0.9	0.01507
14:53767148:T:G	50	100	1	0.2436
14:53767243:C:A	50	98	0.85	0.09078
14:53767434:C:T	50	100	1	0.02215
14:53767942:C:T	50	100	1	0.02469
14:53768035:G:A	50	100	1	0.2436
14:53768205:G:A	50	100	1	0.2435
14:53768509:G:A	50	100	0.98	0.02723
14:53768812:G:A	50	100	1	0.02469
14:53769199:A:G	50	100	1	0.01235
14:53769300:A:T	50	100	0.97	0.0394
14:53769370:T:C	50	100	0.91	0.01489
14:53769494:G:A	50	100	0.98	0.1042
14:53769735:A:C	50	100	1	0.2551
14:53769829:G:C	50	100	1	0.02215
14:53769889:A:T	50	100	1	0.238
14:53770242:T:C	50	100	1	0.01162
14:53770277:C:A	50	100	0.8	0.01906
14:53770556:G:A	50	100	0.97	0.05156
14:53770621:T:C	50	100	1	0.02306
14:53770722:G:C	50	100	1	0.02215
14:53770861:G:A	50	100	1	0.02469
14:53770909:C:G	50	100	0.98	0.02778
14:53771362:G:A	50	100	0.99	0.2413
14:53771924:A:G	50	100	0.99	0.2573
14:53771939:T:C	50	100	1	0.02469
14:53771966:C:T	50	100	1	0.01162
14:53772039:G:A	50	100	1	0.02469
14:53772279:T:C	50	98	0.98	0.3673
14:53772396:C:G	50	100	1	0.04121
14:53772529:T:C	50	100	0.99	0.04103
14:53772890:A:G	50	100	1	0.01162
14:53773154:A:G	50	100	1	0.03486
14:53773437:C:T	50	100	0.96	0.01325
14:53773484:C:G	50	100	1	0.02469
14:53773736:A:T	50	100	0.96	0.0394
14:53774104:G:T	50	100	1	0.06191
14:53774269:C:T	50	100	0.96	0.02142
14:53774360:G:C	50	100	1	0.0276
14:53774394:T:A	50	100	1	0.02233
14:53774527:C:T	50	100	1	0.0276
14:53775495:C:T	50	100	0.87	0.05065
14:53775621:T:G	50	100	1	0.0345
14:53775732:T:A	50	100	1	0.02215
14:53775885:C:G	50	100	0.96	0.02215
14:53776403:C:T	50	100	1	0.02342
14:53776763:A:C	50	100	1	0.02324
14:53776790:A:G	50	100	1	0.0276
14:53777046:T:C	50	100	1	0.05773
14:53777166:C:A	50	96	0.92	0.2331
14:53777679:C:A	50	100	0.96	0.03922
14:53777949:T:C	50	98	0.9	0.02487
14:53778459:C:T	50	94	0.87	0.2634
14:53779250:A:G	49	100	1	0.02778
14:53779635:A:C	50	100	0.97	0.1137
14:53779672:A:G	50	100	1	0.03377
14:53779949:G:A	50	100	0.98	0.0394
14:53780052:T:C	50	100	0.97	0.04031
14:53780248:T:C	50	100	1	0.02288
14:53780593:A:T	50	100	1	0.03159
14:53780752:G:A	50	100	0.99	0.02669
14:53780758:T:C	50	100	1	0.01779
14:53780764:G:A	50	100	0.98	0.01126
14:53780777:G:A	50	100	0.88	0.01089
14:53780863:A:C	50	100	0.88	0.01107
14:53781365:C:T	50	98	0.96	0.183
14:53781962:C:T	50	100	1	0.01198
14:53782330:A:G	50	100	0.94	0.01089
14:53782343:T:C	50	100	0.98	0.02433
14:53782444:A:G	50	100	0.98	0.02451
14:53782569:C:T	50	100	0.99	0.01289
14:53782640:C:T	50	100	0.98	0.02487
14:53783646:G:A	50	100	1	0.01924
14:53783747:T:C	50	100	0.98	0.02578
14:53784026:A:T	50	100	1	0.1516
14:53784403:G:T	50	100	1	0.1935
14:53784725:T:C	50	100	0.99	0.1529
14:53785341:A:G	50	100	0.95	0.01126
14:53785477:C:A	50	100	1	0.1937
14:53785648:G:A	50	100	0.99	0.04412
14:53785656:A:C	50	100	0.99	0.1251
14:53785805:A:T	50	100	0.99	0.01761
14:53785811:A:G	50	100	0.97	0.0935
14:53785822:G:A	50	100	0.94	0.09858
14:53786008:G:A	50	100	0.82	0.02106
14:53786037:T:C	50	100	0.98	0.01616
14:53786405:G:C	50	100	1	0.1256
14:53786714:G:A	50	100	1	0.0118
14:53788037:G:T	50	100	0.98	0.03813
14:53788150:A:C	50	100	0.98	0.01416
14:53788151:C:A	50	100	0.98	0.01416
14:53788485:T:C	50	100	0.98	0.01416
14:53788710:C:T	50	100	1	0.02596
14:53788778:C:T	50	100	0.98	0.01144
14:53788792:A:G	50	100	0.95	0.07625
14:53789163:C:T	50	100	1	0.0187
14:53789251:C:T	50	100	1	0.02614
14:53789470:A:G	50	100	1	0.0187
14:53789514:A:C	50	100	0.98	0.1137
14:53789863:G:A	50	100	0.86	0.03105
14:53789905:A:G	50	100	0.99	0.01434
14:53790917:C:T	50	100	1	0.04775
14:53791042:G:T	50	100	1	0.04775
14:53791146:T:A	50	100	1	0.02505
14:53791162:C:T	50	100	0.99	0.03776
14:53791303:C:T	50	100	1	0.01761
14:53791342:C:T	50	100	1	0.04975
14:53792678:A:G	50	100	1	0.03704
14:53792880:T:C	50	100	0.82	0.03341
14:53793035:C:G	50	100	0.99	0.1029
14:53793129:T:C	50	100	0.98	0.03359
14:53793468:G:A	50	100	0.99	0.04811
14:53793671:T:G	50	100	0.86	0.03032
14:53793766:G:A	50	100	0.93	0.07662
14:53794079:A:T	50	100	1	0.01107
14:53794349:C:G	50	100	0.8	0.0118
14:53795166:T:C	50	100	0.98	0.03322
14:53795207:G:A	50	100	1	0.08932
14:53795673:G:A	50	100	1	0.1598
14:53796216:C:A	50	100	1	0.1082
14:53796714:C:T	50	100	1	0.08932
14:53796833:C:T	50	100	0.98	0.01961
14:53796908:A:G	50	100	1	0.01089
14:53797094:G:A	50	100	1	0.1273
14:53797133:C:A	50	100	0.98	0.1296
14:53797912:T:C	50	100	1	0.08987
14:53798241:G:A	50	100	1	0.04303
14:53799185:C:T	50	100	1	0.01761
14:53799346:T:C	50	100	1	0.08987
14:53799356:G:T	50	100	1	0.08987
14:53799636:G:A	50	100	1	0.02524
14:53799713:G:T	50	100	1	0.01089
14:53799729:C:A	50	100	0.83	0.06572
14:53799928:T:C	50	100	1	0.08987
14:53800477:T:C	50	100	1	0.08987
14:53800498:G:T	50	100	0.97	0.1104
14:53801089:C:T	50	100	0.86	0.03032
14:53801243:A:C	50	100	0.98	0.03849
14:53801526:C:T	50	100	1	0.06373
14:53801900:C:T	50	100	0.99	0.04248
14:53801959:C:G	50	100	1	0.08932
14:53801988:T:C	50	100	1	0.02524
14:53802398:T:C	50	100	0.99	0.0167
14:53802450:C:A	50	100	1	0.1049
14:53802609:T:C	50	100	1	0.08932
14:53802884:T:G	50	100	1	0.08932
14:53802945:A:G	50	98	0.92	0.3515
14:53803001:G:A	50	98	0.92	0.07625
14:53803195:T:A	50	100	1	0.08951
14:53803318:G:A	50	100	1	0.08951
14:53803703:C:T	50	100	0.98	0.1298
14:53803704:G:A	50	100	0.91	0.07643
14:53804330:C:T	50	100	1	0.01852
14:53804493:T:C	50	100	1	0.0886
14:53804585:T:A	50	98	0.88	0.02215
14:53804748:C:A	50	100	0.93	0.01924
14:53804803:T:C	50	100	1	0.0886
14:53805128:C:T	50	100	1	0.0886
14:53805152:G:A	50	100	1	0.0886
14:53806025:G:A	50	100	0.99	0.03322
14:53806062:G:A	50	100	0.98	0.03322
14:53806121:G:T	50	100	1	0.08969
14:53806152:T:G	50	98	0.91	0.02433
14:53806870:C:T	50	96	0.92	0.344
14:53807042:G:T	50	100	1	0.01834
14:53807316:A:C	50	100	0.99	0.03359
14:53807725:C:T	50	100	1	0.08987
14:53807866:A:C	50	98	0.91	0.02433
14:53808051:C:T	50	100	1	0.01816
14:53808214:G:A	50	100	1	0.01761
14:53808572:A:G	50	100	0.98	0.03359
14:53808861:A:T	50	100	1	0.08969
14:53808876:G:A	50	100	0.98	0.1265
14:53809200:G:C	50	98	1	0.09023
14:53809506:G:A	50	100	1	0.01834
14:53810072:C:T	50	100	0.99	0.1084
14:53810833:G:C	50	100	0.99	0.1098
14:53811271:G:A	50	100	0.99	0.1097
14:53811298:G:C	50	100	0.98	0.1093
14:53812245:A:G	50	98	0.69	0.04158
14:53812715:A:G	50	100	0.98	0.1436
14:53812798:A:G	50	100	1	0.1509
14:53814225:C:T	50	100	1	0.01797
14:53814375:G:T	50	100	1	0.1576
14:53814605:G:T	50	100	0.98	0.01834
14:53814705:A:G	50	100	1	0.1741
14:53814751:G:A	50	100	1	0.1741
14:53814893:C:T	50	100	0.99	0.1151
14:53814913:C:A	50	100	1	0.1583
14:53815194:A:T	50	100	1	0.01816
14:53815247:G:A	50	100	0.98	0.136
14:53815343:T:C	50	100	1	0.01325
14:53815591:T:C	50	100	0.99	0.1727
14:53816200:T:G	50	100	0.99	0.15310000000000001
14:53816314:T:C	50	100	0.9	0.01017
14:53816394:A:G	50	100	0.93	0.02052
14:53817163:C:T	50	98	0.99	0.09713
14:53817301:A:G	50	100	1	0.1745
14:53817311:G:A	50	100	1	0.05211
14:53817743:C:G	50	100	1	0.01235
14:53817779:A:G	50	100	0.93	0.02052
14:53817890:G:A	50	100	0.93	0.02015
14:53818027:G:T	50	100	1	0.01816
14:53818119:C:T	50	100	0.93	0.02088
14:53818218:C:T	50	100	0.93	0.02015
14:53818593:T:C	50	100	0.93	0.02052
14:53819001:C:T	50	100	0.92	0.02052
14:53819046:A:G	50	100	0.93	0.02052
14:53819054:A:C	50	100	0.99	0.1727
14:53820003:C:T	50	100	0.93	0.02052
14:53821718:C:T	50	100	0.96	0.1796
14:53822649:C:T	50	100	0.97	0.1937
14:53822968:T:A	50	100	0.99	0.01307
14:53823593:C:T	50	100	0.86	0.1305
14:53823670:T:G	50	88	0.81	0.3882
14:53823790:A:T	50	100	0.96	0.01634
14:53824079:G:T	50	76	0.78	0.3566
14:53824112:T:C	50	92	0.83	0.3992
14:53824261:A:C	50	92	0.78	0.108
14:53824453:C:A	50	98	0.85	0.1095
14:53824664:C:T	50	92	0.93	0.4541
14:53825032:G:A	50	100	0.94	0.1151
14:53825550:G:A	50	100	0.97	0.08351
14:53825742:G:A	50	100	0.98	0.1147
14:53825939:A:G	50	100	0.99	0.2745
14:53826838:A:G	50	100	0.99	0.2571
14:53827356:G:T	50	100	0.99	0.03159
14:53827452:G:A	50	100	0.64	0.01688
14:53828112:A:G	50	100	0.99	0.1313
14:53828174:C:G	50	100	0.83	0.05537
14:53828335:A:G	50	100	0.99	0.3965
14:53828479:A:G	50	100	0.99	0.3963
14:53828873:C:T	50	100	0.98	0.1496
14:53828931:G:A	50	100	0.99	0.2749
14:53828991:C:T	50	100	0.96	0.03032
14:53829074:G:A	50	94	0.93	0.3738
14:53829100:G:A	50	100	0.96	0.05683
14:53829332:A:G	50	100	0.99	0.2745
14:53829624:T:C	50	98	0.98	0.4837
14:53829726:C:T	50	100	0.98	0.08751
14:53830197:T:C	50	100	1	0.03177
14:53830209:C:T	50	100	0.99	0.3962
14:53830253:A:T	50	100	0.97	0.03214
14:53830303:G:A	50	100	0.99	0.2747
14:53830418:G:T	50	100	0.95	0.01416
14:53830678:C:G	50	100	1	0.1209
14:53831786:C:T	50	100	0.95	0.02633
14:53832100:C:A	50	100	0.99	0.3962
14:53832348:C:T	50	100	1	0.1209
14:53832401:G:A	50	100	1	0.1153
14:53832409:T:C	50	100	1	0.01035
14:53832490:C:T	50	100	0.92	0.01834
14:53832535:G:T	50	100	0.98	0.3958
14:53832664:C:T	50	100	0.99	0.09277
14:53832912:A:T	50	100	1	0.1209
14:53833142:C:T	50	100	0.98	0.1186
14:53833143:A:G	50	100	1	0.2534
14:53833309:A:C	50	100	0.99	0.3755
14:53833438:A:T	50	100	0.95	0.04975
14:53833555:G:A	50	100	1	0.1211
14:53833601:T:C	50	100	1	0.3747
14:53833946:A:C	50	100	1	0.2534
14:53834654:T:G	50	100	1	0.03159
14:53834671:C:T	50	100	1	0.01035
14:53834809:C:T	50	100	1	0.3749
14:53835229:C:G	50	100	1	0.01035
14:53835294:A:G	50	100	0.98	0.1209
14:53835385:T:C	49	100	1	0.1209
14:53835526:A:T	50	100	1	0.3747
14:53835797:A:C	50	100	0.98	0.1186
14:53836010:A:G	50	100	0.98	0.1209
14:53836128:T:C	50	98	1	0.144
14:53836248:A:C	50	100	1	0.1209
14:53836528:T:C	50	100	1	0.03159
14:53836563:A:G	50	100	1	0.01035
14:53836971:T:G	50	100	0.99	0.09241
14:53836982:G:T	50	100	1	0.01053
14:53837183:C:T	50	100	1	0.1207
14:53837243:T:C	50	100	1	0.03159
14:53837342:G:A	50	100	0.88	0.01489
14:53837437:C:T	50	100	1	0.1122
14:53837438:G:A	50	100	1	0.1162
14:53837441:C:T	50	100	0.99	0.4918
14:53837535:G:A	50	100	1	0.01035
14:53837558:C:T	50	100	1	0.1206
14:53837582:C:G	50	100	1	0.01489
14:53837601:G:A	50	100	0.98	0.1186
14:53837637:G:C	50	100	0.99	0.09241
14:53838264:C:T	50	100	0.96	0.05664
14:53838454:G:T	50	100	1	0.01489
14:53838642:A:G	50	100	1	0.112
14:53838719:G:A	50	98	0.91	0.04993
14:53838796:T:A	50	100	0.99	0.1318
14:53839056:G:C	50	100	0.99	0.2427
14:53839140:C:T	50	100	0.97	0.03232
14:53839419:T:C	50	100	1	0.01489
14:53839552:A:G	50	100	0.9	0.06137
14:53839622:G:T	50	100	0.96	0.05664
14:53839683:T:G	50	100	1	0.1423
14:53839750:T:C	50	100	0.99	0.1612
14:53839981:C:T	50	100	0.89	0.03504
14:53839998:A:G	50	100	1	0.2738
14:53840148:A:C	50	100	1	0.1318
14:53840392:A:G	50	100	0.99	0.1009
14:53840715:C:G	50	100	0.98	0.03849
14:53840720:C:A	50	100	1	0.1258
14:53840747:G:A	50	100	0.99	0.1314
14:53840958:T:A	50	100	1	0.3747
14:53841125:T:C	50	100	1	0.1422
14:53841401:G:T	50	100	1	0.1256
14:53841811:T:C	50	100	1	0.1422
14:53841984:G:C	50	100	0.99	0.03159
14:53842108:A:G	50	100	1	0.1314
14:53842189:T:C	50	100	1	0.1422
14:53842252:A:G	50	100	0.94	0.03141
14:53843295:G:A	50	100	0.99	0.126
14:53843329:G:A	50	100	0.99	0.09314
14:53843416:T:C	50	100	1	0.2736
14:53843604:C:G	50	100	1	0.2736
14:53843610:G:A	50	100	0.99	0.03159
14:53843674:G:A	50	100	0.99	0.2736
14:53843879:C:T	50	100	0.99	0.1255
14:53843998:C:T	50	100	1	0.2736
14:53844207:C:T	50	100	1	0.1311
14:53844309:T:C	50	100	0.99	0.4768
14:53844444:C:T	50	100	0.82	0.05574
14:53844698:G:A	50	100	1	0.2736
14:53844782:G:A	50	100	1	0.1311
14:53845329:T:C	50	100	1	0.148
14:53845330:G:A	50	100	0.92	0.02106
14:53845377:A:T	50	100	1	0.1422
14:53845403:C:T	50	100	1	0.148
14:53845438:C:G	50	100	0.99	0.1255
14:53845512:A:G	50	100	0.99	0.1481
14:53845691:T:C	50	100	1	0.148
14:53845768:G:A	50	100	1	0.1423
14:53845969:G:C	50	100	1	0.1485
14:53846793:T:G	50	100	0.95	0.03141
14:53846937:G:T	50	100	1	0.1425
14:53847068:A:G	50	100	1	0.1483
14:53847575:A:G	50	100	0.99	0.3591
14:53847736:G:A	50	100	0.98	0.04884
14:53847886:C:T	50	100	1	0.01489
14:53847895:T:C	50	100	1	0.1427
14:53847952:G:A	50	100	0.96	0.05773
14:53848318:A:G	50	94	0.93	0.02015
14:53848511:C:A	50	100	1	0.2384
14:53848528:T:C	50	100	0.99	0.03141
14:53848825:G:A	50	100	1	0.3598
14:53849706:C:T	49	100	1	0.3542
14:53849889:G:A	50	100	1	0.354
14:53850058:G:A	50	100	0.98	0.04285
14:53850103:T:C	50	100	1	0.1427
14:53850132:G:C	50	100	0.99	0.1155
14:53850392:G:A	50	100	0.99	0.3391
14:53850665:C:A	50	100	0.99	0.3538
14:53850690:C:T	50	100	0.99	0.3538
14:53850830:A:G	50	100	0.98	0.3607
14:53851027:A:C	49	100	0.84	0.01398
14:53852546:C:T	50	100	0.98	0.04902
14:53853070:C:G	50	100	0.98	0.01289
14:53853122:C:T	50	96	0.92	0.4797
14:53853433:C:A	50	100	1	0.01634
14:53853724:C:T	50	96	0.98	0.4572
14:53854566:G:A	50	96	0.97	0.425
14:53854618:A:G	50	98	0.95	0.1053
14:53854688:C:T	50	96	0.98	0.4573
14:53855533:A:C	50	100	0.98	0.01253
14:53855558:T:G	50	100	0.93	0.02596
14:53855948:C:T	50	98	1	0.3509
14:53856531:T:C	50	98	0.99	0.2683
14:53856662:G:A	50	100	0.92	0.1064
14:53857150:A:G	50	98	1	0.01416
14:53857194:C:G	50	100	0.98	0.02923
14:53857261:G:A	50	100	0.99	0.268
14:53857276:G:A	50	100	0.98	0.05937
14:53857737:C:T	50	100	0.99	0.2756
14:53859801:G:A	50	96	0.86	0.07298
14:53860389:T:C	50	100	0.81	0.02923
14:53860731:G:A	50	94	0.86	0.08914
14:53860887:T:C	50	100	0.62	0.01761
14:53861705:G:A	50	100	0.99	0.2772
14:53861964:C:T	50	98	0.99	0.4423
14:53862534:C:T	50	100	0.96	0.04176
14:53863556:C:T	50	98	0.63	0.02233
14:53863577:A:G	50	100	0.98	0.4401
14:53864124:G:A	50	100	0.99	0.2587
14:53864144:A:T	50	100	0.99	0.05683
14:53864402:G:T	50	100	1	0.05628
14:53864513:G:A	50	100	0.99	0.1031
14:53864643:G:A	50	98	1	0.02378
14:53864964:T:C	49	98	1	0.01652
14:53865410:T:C	50	98	1	0.3718
14:53866482:C:T	50	100	0.95	0.01307
14:53866542:G:A	50	100	1	0.1028
14:53866658:T:C	50	98	1	0.372
14:53866659:G:A	50	94	0.69	0.04847
14:53866713:G:T	50	98	0.96	0.03595
14:53866874:A:G	50	100	0.97	0.01307
14:53866925:A:G	50	100	1	0.02433
14:53867084:A:C	50	100	1	0.1029
14:53867294:T:C	50	100	0.98	0.01598
14:53867672:A:G	50	100	1	0.4294
14:53867848:C:T	50	100	1	0.1029
14:53868063:G:A	50	100	0.96	0.1057
14:53868154:A:G	50	100	1	0.05628
14:53868365:T:G	50	98	1	0.2687
14:53868416:A:C	50	100	1	0.1029
14:53869274:T:C	50	100	1	0.1029
14:53869455:T:G	50	100	1	0.1031
14:53869884:A:T	50	98	0.99	0.4439
14:53870124:C:T	50	94	0.85	0.0906
14:53870135:G:A	50	100	1	0.1029
14:53870962:G:A	50	100	1	0.1029
14:53871190:A:G	50	100	0.98	0.05737
14:53871536:G:C	50	100	0.99	0.4268
14:53871622:T:C	50	98	0.99	0.2649
14:53872546:T:C	50	100	1	0.1029
14:53872775:T:C	50	100	0.99	0.4414
14:53872917:T:A	50	100	0.99	0.4268
14:53873382:T:C	50	100	1	0.1029
14:53873908:T:C	50	100	0.99	0.2649
14:53873973:G:A	50	100	1	0.4297
14:53874279:A:G	50	100	1	0.05719
14:53874874:G:A	50	100	0.89	0.01017
14:53875386:C:T	50	96	0.89	0.0207
14:53875452:T:C	50	100	1	0.05755
14:53875508:C:T	50	100	1	0.1029
14:53875516:C:T	50	100	1	0.1029
14:53875556:T:A	50	100	1	0.2571
14:53876099:G:T	50	100	1	0.2671
14:53876100:T:C	50	100	1	0.05737
14:53876164:C:T	50	100	1	0.2571
14:53876326:C:A	50	100	1	0.05737
14:53876541:T:G	50	100	1	0.05773
14:53876626:A:G	50	100	1	0.05374
14:53876836:A:C	50	100	1	0.268
14:53876967:C:T	50	100	0.84	0.01253
14:53877014:C:T	50	100	1	0.4446
14:53877018:C:T	50	100	1	0.1029
14:53877081:A:G	50	100	1	0.2569
14:53877267:T:C	50	98	0.9	0.03958
14:53877295:A:G	50	100	1	0.1029
14:53877607:C:A	50	100	1	0.1029
14:53877893:C:T	50	100	0.99	0.1044
14:53878117:G:A	50	100	0.96	0.106
14:53878148:C:T	50	100	1	0.1029
14:53878204:T:G	49	100	1	0.05719
14:53878996:A:T	50	98	1	0.2678
14:53879079:C:T	50	100	1	0.1029
14:53879122:C:T	50	100	1	0.1029
14:53879211:G:A	49	100	1	0.1028
14:53879292:G:A	50	100	1	0.1029
14:53879502:G:T	50	100	1	0.1029
14:53879809:G:A	50	100	0.98	0.01452
14:53880528:C:A	50	100	0.86	0.06118
14:53880542:G:A	50	100	0.99	0.05792
14:53880809:T:A	50	100	0.98	0.01452
14:53880865:C:T	50	100	0.99	0.01471
14:53880866:T:C	50	100	0.99	0.05755
14:53881317:A:G	50	100	0.86	0.05991
14:53881446:T:C	50	100	1	0.05737
14:53881699:G:A	50	100	0.89	0.03068
14:53881771:A:G	50	98	0.99	0.4283
14:53881947:G:T	50	100	0.99	0.1024
14:53881949:T:C	50	100	0.99	0.1024
14:53881992:T:A	50	100	0.99	0.1029
14:53882031:G:A	50	100	0.99	0.1029
14:53882417:A:T	50	100	0.99	0.1029
14:53882419:C:T	50	100	0.99	0.1028
14:53882421:C:T	50	100	0.99	0.1028
14:53882777:T:G	50	100	0.99	0.1026
14:53883258:G:A	50	94	0.92	0.3036
14:53883433:A:T	50	100	0.94	0.1156
14:53884401:G:C	50	100	0.99	0.1029
14:53885179:A:G	50	100	1	0.443
14:53885319:A:G	50	100	0.99	0.429
14:53886243:A:G	50	100	0.98	0.1033
14:53887139:G:A	50	100	0.97	0.2578
14:53887312:C:T	50	100	0.96	0.1028
14:53887366:G:T	50	100	0.94	0.1104
14:53887509:C:A	48	97.9	0.94	0.02996
14:53888018:T:G	50	94	0.96	0.4334
14:53888032:T:C	50	94	0.94	0.431
14:53888170:A:G	50	98	0.94	0.03577
14:53888247:A:T	49	98	0.92	0.1124
14:53888285:A:G	50	98	0.93	0.06118
14:53888320:G:A	50	98	0.87	0.06863
14:53888343:A:G	50	94	0.9	0.2324
14:53888358:G:A	50	96	0.95	0.03304
14:53888407:T:C	50	100	0.9	0.2015
14:53888436:T:A	50	96	0.92	0.3577
14:53888475:G:C	50	98	0.89	0.06173
14:53888829:A:G	50	94	0.63	0.05084
14:53888830:C:T	50	100	0.74	0.02142
14:53888929:C:A	50	88	0.68	0.09749
14:53889427:A:T	50	90	0.72	0.2542
14:53889464:T:C	50	90	0.72	0.2594
14:53890916:G:C	50	96	0.77	0.02923
14:53891243:C:T	50	90	0.93	0.3531
14:53891248:G:C	50	98	0.97	0.01779
14:53891419:T:C	50	90	0.94	0.3725
14:53891506:G:A	50	90	0.94	0.3698
14:53891551:A:G	50	90	0.94	0.3718
14:53891595:G:A	50	92	0.91	0.4955
14:53891597:T:C	50	100	0.89	0.05011
14:53891711:A:C	50	90	0.94	0.3724
14:53891882:C:G	50	100	0.92	0.02324
14:53891934:G:C	50	100	0.96	0.01743
14:53891967:T:C	50	96	0.87	0.2141
14:53892210:G:A	50	100	0.97	0.01489
14:53892323:C:A	50	100	0.97	0.01507
14:53892378:G:A	50	100	0.97	0.01489
14:53892398:C:T	50	100	0.97	0.01489
14:53892412:C:G	50	100	0.92	0.06826
14:53892496:C:G	50	100	0.97	0.01216
14:53892758:G:T	50	100	0.83	0.01725
14:53892834:A:C	50	96	0.95	0.4621
14:53893019:A:G	50	100	0.83	0.01725
14:53893229:A:C	50	100	0.96	0.4804
14:53893251:G:A	50	100	0.98	0.03686
14:53893348:C:A	50	100	0.98	0.03686
14:53893520:T:C	50	98	0.96	0.48
14:53894505:A:G	50	100	0.97	0.3148
14:53894621:C:T	50	100	0.99	0.04829
14:53894696:C:T	50	100	0.95	0.02033
14:53895138:T:C	26	76.9	0.69	0.2173
14:53895855:T:C	50	100	0.99	0.01961
14:53895864:G:C	50	100	0.99	0.01997
14:53895955:A:G	50	100	0.99	0.4664
14:53895992:C:T	50	100	0.94	0.02505
14:53896111:C:T	50	100	1	0.01997
14:53896827:C:A	50	98	0.97	0.2333
14:53896864:A:G	50	100	1	0.02015
14:53897099:T:C	50	100	1	0.02578
14:53897906:G:A	50	100	0.99	0.04829
14:53898008:C:T	50	98	0.72	0.01144
14:53898250:C:T	50	100	1	0.3186
14:53898280:G:A	50	100	0.99	0.04847
14:53898391:G:T	50	100	0.99	0.04847
14:53898825:C:T	50	100	1	0.06173
14:53898913:A:G	50	100	0.99	0.4098
14:53898948:T:G	50	100	1	0.02015
14:53899403:C:T	50	100	0.99	0.4902
14:53899447:C:T	50	100	0.99	0.4902
14:53899491:A:T	50	100	0.99	0.06318
14:53899534:C:T	50	100	0.87	0.01652
14:53899817:C:T	50	100	0.86	0.0158
14:53899848:C:G	50	100	0.98	0.04829
14:53899850:C:T	50	100	1	0.3214
14:53900060:G:A	50	100	0.99	0.03704
14:53900088:A:G	50	100	0.99	0.063
14:53900089:T:C	49	100	1	0.01997
14:53900245:G:A	48	81.2	0.81	0.1783
14:53900320:T:C	46	100	1	0.4101
14:53900484:T:C	50	100	1	0.3192
14:53900570:T:C	50	100	0.99	0.4098
14:53900882:T:G	50	100	1	0.319
14:53901072:G:A	50	100	0.99	0.03704
14:53901313:C:T	50	100	1	0.06173
14:53901990:C:T	50	100	0.99	0.4713
14:53902033:C:T	50	98	0.77	0.0276
14:53902154:A:C	50	100	0.99	0.3907
14:53902328:C:A	50	98	0.98	0.2538
14:53902581:G:A	50	98	0.98	0.2335
14:53902811:G:A	50	100	1	0.02306
14:53903176:G:A	50	100	1	0.06191
14:53903455:C:T	50	98	0.97	0.2331
14:53903523:A:G	50	100	1	0.3195
14:53903735:C:T	50	98	0.92	0.03195
14:53903878:T:G	50	100	0.97	0.3034
14:53904031:G:C	50	98	0.98	0.2337
14:53904805:G:A	50	100	1	0.06191
14:53904864:G:A	50	100	0.99	0.3194
14:53905306:T:C	50	100	0.97	0.3052
14:53905652:C:T	50	100	1	0.02033
14:53906021:G:C	50	100	0.98	0.3021
14:53906123:G:T	50	98	0.98	0.2349
14:53906574:A:T	50	98	0.98	0.2351
14:53907305:A:T	50	100	0.96	0.2747
14:53908203:G:A	50	96	0.98	0.244
14:53908458:T:A	50	100	0.99	0.04829
14:53908510:C:T	50	98	0.98	0.2317
14:53908651:C:T	50	98	0.98	0.2317
14:53908709:C:T	50	100	0.99	0.06227
14:53908736:A:G	50	100	0.97	0.06009
14:53909227:G:A	48	91.7	0.96	0.2427
14:53910080:C:T	43	97.7	0.98	0.04866
14:53910248:C:T	49	95.9	0.93	0.2729
14:53911080:G:A	48	95.8	0.94	0.2429
14:53911116:G:A	45	93.3	0.93	0.2418
14:53911393:A:G	48	95.8	0.92	0.23
14:53912307:C:A	50	100	0.98	0.07916
14:53912494:A:T	50	100	0.96	0.1011
14:53912648:T:C	50	98	0.73	0.1509
14:53912932:A:C	50	90	0.87	0.276
14:53912979:C:T	50	100	0.71	0.01307
14:53913028:A:G	50	96	0.81	0.3566
14:53913082:T:C	50	100	0.82	0.06264
14:53913868:C:T	50	96	0.9	0.1885
14:53913869:C:T	50	96	0.9	0.1892
14:53914050:G:A	50	98	0.9	0.1701
14:53914102:C:T	50	96	0.9	0.1698
14:53917227:T:C	50	100	0.99	0.2023
14:53917312:G:T	50	98	0.85	0.01543
14:53917499:C:T	50	98	0.84	0.01707
14:53917664:C:T	50	100	0.96	0.08061
14:53917939:T:C	50	98	0.99	0.2023
14:53918564:T:C	50	100	0.96	0.3255
14:53918605:C:T	50	100	0.98	0.02215
14:53918751:A:T	50	100	0.91	0.1189
14:53918775:T:C	50	96	0.93	0.08152
14:53918782:C:T	50	100	1	0.01144
14:53919272:C:A	50	100	0.99	0.1748
14:53919592:G:A	50	100	0.99	0.1823
14:53919751:C:T	50	100	0.7	0.01107
14:53919951:A:T	49	95.9	0.98	0.445
14:53920007:A:C	50	98	0.99	0.2061
14:53920010:A:C	50	100	0.98	0.1926
14:53920013:A:C	50	100	0.99	0.1756
14:53920031:T:G	50	100	0.97	0.4081
14:53920097:C:T	50	100	0.94	0.07026
14:53920169:G:A	50	100	0.99	0.2035
14:53920436:A:G	50	98	0.94	0.02887
14:53921091:T:C	50	100	0.96	0.3266
14:53921155:C:T	50	96	0.98	0.4421
14:53921423:T:C	50	98	1	0.2041
14:53921575:A:G	50	98	0.96	0.3263
14:53921858:T:C	50	98	0.84	0.01707
14:53922026:C:T	50	100	0.99	0.2121
14:53922869:A:G	50	98	0.99	0.2122
14:53923341:C:G	50	94	0.93	0.08333
14:53923403:G:A	50	98	0.9	0.01071
14:53924496:C:T	50	100	0.96	0.07843
14:53924924:C:T	50	100	0.99	0.3538
14:53925095:T:C	50	100	0.99	0.352
14:53925143:C:A	50	96	0.92	0.09405
14:53925190:C:G	50	100	0.99	0.3535
14:53925295:C:A	50	100	0.94	0.1008
14:53925401:T:A	50	100	0.97	0.03776
14:53925820:A:G	50	100	0.98	0.1777
14:53926041:C:G	50	100	0.99	0.3533
14:53926126:G:A	50	100	0.96	0.1823
14:53926421:A:T	50	100	0.98	0.1465
14:53926614:T:C	50	100	0.99	0.3535
14:53927021:C:T	50	100	0.98	0.1843
14:53927248:G:A	50	100	0.95	0.122
14:53927294:G:A	50	100	0.99	0.3769
14:53927419:G:A	50	100	0.99	0.3756
14:53928101:T:G	50	100	0.99	0.3764
14:53928377:G:T	50	98	0.91	0.03903
14:53928857:A:T	50	94	0.92	0.2001
14:53929252:C:T	49	98	0.96	0.2769
14:53929621:G:A	50	100	0.95	0.05138
14:53929811:A:G	50	96	0.96	0.2275
14:53929917:G:A	50	100	0.95	0.1182
14:53930456:G:A	50	98	0.95	0.486
14:53930665:G:A	50	100	0.99	0.03486
14:53931021:G:A	50	100	0.93	0.01471
14:53932035:T:C	50	98	0.98	0.4837
14:53932444:C:T	50	98	0.98	0.4844
14:53932539:T:C	50	100	0.97	0.3399
14:53932731:G:A	50	100	0.99	0.03577
14:53933141:G:A	50	98	0.66	0.01089
14:53933357:G:A	50	100	0.99	0.06881
14:53933527:C:G	50	100	0.99	0.03577
14:53933705:C:G	50	100	0.97	0.4555
14:53933805:T:C	50	100	0.99	0.03577
14:53933924:A:C	50	100	0.98	0.03704
14:53934565:G:C	50	100	0.98	0.4557
14:53935605:T:C	50	100	0.99	0.06826
14:53936101:A:C	50	100	0.98	0.09895
14:53936596:G:C	50	100	0.99	0.03377
14:53937403:G:A	50	100	0.98	0.5
14:53937894:C:T	50	100	0.99	0.03577
14:53938176:G:C	50	98	0.89	0.01688
14:53938966:C:T	50	100	0.98	0.4553
14:53939347:C:T	50	100	0.98	0.4207
14:53939670:A:T	50	100	0.98	0.4208
14:53940023:C:T	50	100	0.98	0.4642
14:53940195:G:A	50	100	0.91	0.07335
14:53940304:A:G	50	100	0.98	0.4546
14:53940474:G:C	50	100	0.99	0.06754
14:53940704:C:T	50	100	0.9	0.0118
14:53940820:G:A	50	100	0.99	0.06754
14:53940928:T:C	50	100	0.98	0.09967
14:53941202:A:G	50	100	0.98	0.09967
14:53941501:C:T	50	100	0.98	0.09949
14:53941865:A:T	50	100	0.98	0.09949
14:53941915:C:T	50	100	0.98	0.1699
14:53942395:T:C	50	100	0.99	0.0256
14:53943166:C:T	50	100	0.95	0.01743
14:53943351:C:A	50	100	0.93	0.1028
14:53943881:T:C	50	96	0.96	0.3883
14:53944201:T:C	50	98	0.98	0.4252
14:53944332:A:G	50	100	0.96	0.09241
14:53944339:T:C	50	96	0.96	0.3036
14:53944876:C:T	50	100	0.96	0.04121
14:53944978:G:A	50	100	0.98	0.3611
14:53945368:G:C	50	100	0.96	0.06336
14:53945606:C:T	50	100	0.99	0.03577
14:53946283:G:C	50	100	0.96	0.3228
14:53946415:G:T	50	98	0.93	0.06427
14:53946585:C:T	50	100	0.93	0.0216
14:53946630:A:C	50	100	0.96	0.1993
14:53946892:G:C	48	97.9	0.98	0.3194
14:53946963:C:T	50	98	0.95	0.226
14:53947033:T:C	50	100	0.92	0.06917
14:53947414:A:G	50	98	0.97	0.348
14:53947602:A:G	50	98	0.98	0.0699
14:53948020:G:A	50	100	0.97	0.3413
14:53948573:C:T	50	100	0.97	0.3479
14:53950804:A:G	50	98	0.97	0.352
14:53950912:G:A	50	100	0.96	0.01362
14:53951693:G:A	50	96	0.95	0.3945
14:53952268:T:C	50	98	0.95	0.2442
14:53952362:C:G	50	100	0.84	0.02233
14:53952388:A:C	47	85.1	0.88	0.4944
14:53952392:G:C	46	84.8	0.87	0.4978
14:53952834:T:A	50	100	0.92	0.1037
14:53953247:G:A	50	94	0.95	0.4139
14:53953517:T:C	50	100	0.98	0.05447
14:53953591:C:T	50	98	0.95	0.4552
14:53953818:G:C	50	100	0.9	0.01725
14:53953937:A:C	50	98	0.74	0.03958
14:53954334:G:T	50	98	0.95	0.343
14:53954830:G:T	50	100	0.99	0.03504
14:53954901:C:T	50	100	0.96	0.06463
14:53955154:T:G	50	100	0.97	0.05247
14:53955199:G:C	50	98	0.96	0.4544
14:53955681:C:G	50	100	0.96	0.4379
14:53955806:C:T	50	100	0.9	0.03649
14:53956049:G:T	50	100	0.96	0.3433
14:53956335:A:C	50	100	0.95	0.3204
14:53956563:A:G	50	100	0.9	0.02088
14:53957320:T:G	50	100	0.94	0.05483
14:53957501:C:A	50	100	0.83	0.01761
14:53957951:C:A	50	100	1	0.05501
14:53958334:C:A	50	98	0.96	0.4437
14:53958429:T:C	50	100	0.96	0.4385
14:53958503:T:C	50	100	0.89	0.03722
14:53959117:C:T	50	100	0.9	0.05592
14:53959224:C:T	50	96	0.85	0.04049
14:53959679:A:G	50	100	0.95	0.0532
14:53960339:T:G	50	94	0.96	0.4368
14:53960613:T:C	50	100	0.9	0.01598
14:53960884:C:T	50	100	0.95	0.08442
14:53961421:T:C	50	100	0.92	0.07988
14:53962574:C:T	50	100	0.95	0.0846
14:53962637:C:T	50	96	0.95	0.4268
14:53962938:T:C	50	100	0.94	0.01543
14:53963067:A:C	50	100	0.96	0.1006
14:53963085:G:T	50	100	0.94	0.01525
14:53963558:G:A	50	100	0.86	0.02996
14:53963690:G:A	50	100	0.96	0.08388
14:53963967:G:T	50	100	0.92	0.08007
14:53964127:G:T	50	100	0.94	0.08533
14:53964335:A:G	50	100	0.94	0.08224
14:53964339:C:T	50	100	0.94	0.01543
14:53964409:C:T	50	100	0.97	0.1839
14:53964782:A:G	50	96	0.94	0.279
14:53964857:C:T	50	96	0.95	0.3341
14:53966396:C:T	50	100	0.94	0.08515
14:53966551:G:A	50	100	0.85	0.0345
14:53966672:A:T	50	100	0.96	0.2435
14:53966765:T:C	50	100	0.86	0.01107
14:53966815:C:T	50	100	0.96	0.2805
14:53967842:C:T	50	96	0.9	0.2743
14:53968080:T:C	50	100	0.94	0.1156
14:53968267:G:A	50	94	0.8	0.04357
14:53968280:T:C	50	94	0.78	0.06046
14:53968283:A:G	50	96	0.79	0.061
14:53968307:A:G	50	98	0.9	0.04049
14:53968315:T:C	50	94	0.87	0.2605
14:53968331:A:G	50	96	0.86	0.2968
14:53968336:A:C	50	100	0.88	0.2952
14:53968353:A:T	50	100	0.63	0.01307
14:53968411:G:A	50	90	0.87	0.2507
14:53968700:T:G	50	98	0.95	0.1383
14:53968721:C:G	50	100	0.94	0.1383
14:53969054:G:A	50	100	0.85	0.01089
14:53969505:G:A	50	100	0.86	0.01089
14:53969572:G:A	50	98	0.93	0.0866
14:53970215:G:A	50	100	0.96	0.08479
14:53970260:G:A	50	100	0.96	0.05428
14:53970267:C:T	50	100	0.94	0.08624
14:53970416:C:T	50	100	0.97	0.2544
14:53970541:C:T	50	100	0.94	0.09405
14:53970642:T:C	50	100	0.96	0.1409
14:53970884:T:C	50	100	0.97	0.2511
14:53971114:G:T	50	98	0.95	0.4728
14:53972686:T:G	50	100	0.97	0.2279
14:53972912:G:T	50	100	0.92	0.0837
14:53973061:G:T	50	98	0.93	0.09713
14:53973674:T:C	50	100	0.95	0.07807
14:53974124:A:G	50	98	0.94	0.1137
14:53974157:A:T	50	98	0.92	0.09913
14:53974265:A:C	50	100	0.96	0.3007
14:53974601:A:T	50	100	0.95	0.4163
14:53975950:C:T	50	98	0.95	0.2204
14:53976116:G:A	50	98	0.92	0.1728
14:53976171:G:C	50	98	0.94	0.2444
14:53976184:T:G	50	100	0.93	0.4234
14:53976225:C:T	50	100	0.8	0.02124
14:53976253:A:T	50	100	0.94	0.4132
14:53976259:A:T	50	98	0.95	0.1325
14:53976260:A:T	50	100	0.93	0.07262
14:53976412:A:G	50	98	0.93	0.3992
14:53976621:C:T	50	98	0.9	0.2259
14:53977114:A:T	48	95.8	0.78	0.01598
14:53977406:G:A	50	92	0.95	0.451
14:53978032:C:T	50	98	0.96	0.1594
14:53978199:A:G	50	100	1	0.01162
14:53978439:G:A	50	98	0.99	0.4323
14:53979225:G:C	50	100	0.97	0.1069
14:53980619:G:A	50	100	1	0.1739
14:53980989:G:T	50	100	1	0.0167
14:53981276:G:A	50	100	1	0.04557
14:53981476:G:C	49	100	0.98	0.1218
14:53981539:G:A	50	100	1	0.1618
14:53981566:A:G	50	100	1	0.1618
14:53981629:G:A	50	100	0.99	0.443
14:53981907:G:C	50	100	0.99	0.4428
14:53982248:A:C	50	100	1	0.1736
14:53982371:A:G	50	100	1	0.0118
14:53982472:T:C	50	100	1	0.01162
14:53983226:A:G	50	100	1	0.01107
14:53983566:A:G	50	100	0.99	0.1725
14:53984391:T:C	50	100	1	0.03958
14:53984584:A:G	50	100	0.99	0.2952
14:53984861:T:C	50	100	1	0.1403
14:53984931:C:T	50	100	0.93	0.01235
14:53985084:C:T	50	100	1	0.1732
14:53985176:G:A	50	100	1	0.1734
14:53985203:C:T	50	100	1	0.1668
14:53985417:G:A	50	100	1	0.1403
14:53985703:G:A	50	100	1	0.04539
14:53985730:A:G	50	100	1	0.01107
14:53985939:G:A	50	100	0.99	0.122
14:53985993:C:T	50	100	1	0.1732
14:53986125:T:G	50	100	1	0.1732
14:53986894:T:C	50	100	0.94	0.01434
14:53987254:A:G	50	100	1	0.01107
14:53987767:T:C	50	100	0.99	0.1723
14:53987938:C:A	50	100	0.92	0.06572
14:53988519:C:T	50	100	1	0.3936
14:53988638:A:C	50	100	1	0.1344
14:53988683:G:A	50	100	1	0.01543
14:53989179:C:T	50	98	0.98	0.01888
14:53989776:C:G	50	100	1	0.01688
14:53989992:C:T	50	100	1	0.0866
14:53990513:T:C	50	100	0.99	0.4321
14:53990742:C:T	50	100	0.99	0.11
14:53990784:T:A	50	100	1	0.03958
14:53991360:C:T	50	100	0.99	0.3934
14:53991409:A:G	50	100	0.99	0.1102
14:53991441:T:C	50	100	0.99	0.3934
14:53991565:C:A	50	100	1	0.04539
14:53991919:G:A	50	100	1	0.03958
14:53992088:A:T	50	100	0.99	0.1723
14:53992274:G:A	50	100	0.99	0.11
14:53992292:C:T	49	100	0.99	0.1727
14:53992316:T:C	50	94	0.99	0.1723
14:53992359:T:A	50	98	0.99	0.01053
14:53992429:G:A	50	100	0.99	0.1723
14:53992486:C:T	50	100	0.99	0.1723
14:53992735:C:T	50	100	1	0.01707
14:53993898:G:T	50	100	0.99	0.0118
14:53994293:G:C	50	100	1	0.2206
14:53994305:C:T	50	100	0.99	0.02033
14:53994993:G:A	50	100	0.99	0.06391
14:53995443:A:C	50	100	1	0.0866
14:53995577:G:C	50	100	1	0.1587
14:53995686:T:A	50	98	1	0.3934
14:53995976:T:C	50	100	1	0.0866
14:53996014:T:C	50	100	0.98	0.01997
14:53996029:G:A	50	100	1	0.1338
14:53996348:A:C	50	100	1	0.01107
14:53996533:C:T	50	100	0.99	0.01434
14:53996616:A:G	50	100	1	0.1723
14:53996636:C:A	50	100	1	0.1607
14:53996645:A:G	50	100	1	0.0866
14:53996946:C:T	50	100	1	0.0866
14:53997066:A:G	50	100	1	0.01107
14:53997135:A:G	50	100	1	0.1229
14:53997240:A:G	50	100	0.99	0.1725
14:53997359:A:G	50	100	0.97	0.0118
14:53997583:A:G	50	100	1	0.0866
14:53997740:G:C	50	100	1	0.01107
14:53998095:C:T	50	98	0.85	0.01362
14:53998299:C:T	50	100	1	0.0659
14:53998471:A:G	50	100	1	0.3931
14:53998491:G:C	49	100	0.97	0.0118
14:53998661:T:C	50	98	1	0.1723
14:53998884:G:A	50	100	1	0.1723
14:53998903:G:T	50	100	1	0.01344
14:53999637:C:T	50	100	1	0.06645
14:53999638:A:G	50	100	1	0.1723
14:53999740:G:A	50	98	1	0.4346
14:53999757:T:C	50	100	0.97	0.06009
14:53999765:C:T	50	100	1	0.04539
14:53999782:T:C	50	100	1	0.2589
14:53999847:G:T	50	100	1	0.4334
14:53999889:G:A	50	100	0.97	0.1344
14:54000087:T:C	50	100	1	0.1104
14:54000866:A:G	50	100	1	0.4188
14:54000996:T:C	50	100	1	0.2596
14:54001083:G:C	50	100	0.73	0.02451
14:54001716:A:T	50	100	1	0.06663
14:54002098:C:T	50	100	0.88	0.01452
14:54002488:A:G	50	100	1	0.06481
14:54002598:C:T	50	100	1	0.01452
14:54002695:G:T	50	100	1	0.0345
14:54003006:G:C	50	100	1	0.01198
14:54003019:C:T	50	100	1	0.4323
14:54003062:G:A	50	100	1	0.2794
14:54003152:G:A	50	100	1	0.01107
14:54003261:T:C	50	100	1	0.4564
14:54003346:A:G	50	100	1	0.4337
14:54003378:A:G	50	100	0.98	0.2965
14:54003381:A:C	50	100	1	0.01816
14:54003546:A:G	50	100	1	0.4337
14:54003602:G:A	50	100	1	0.01107
14:54003942:C:T	50	100	1	0.01452
14:54004107:A:G	50	100	1	0.2789
14:54004554:T:C	50	94	1	0.287
14:54004738:T:C	50	100	1	0.2869
14:54004827:T:C	50	100	1	0.05301
14:54004976:T:G	50	98	1	0.2869
14:54005220:T:C	50	100	1	0.1752
14:54005278:C:T	49	98	0.96	0.04285
14:54005472:G:A	50	94	1	0.2751
14:54005498:T:G	47	95.7	1	0.2869
14:54005657:C:T	49	98	1	0.2869
14:54005685:C:T	50	98	0.98	0.06445
14:54005686:A:G	50	98	1	0.2872
14:54005868:G:A	50	100	1	0.2751
14:54006123:A:G	50	100	0.97	0.0118
14:54006343:T:G	50	98	0.96	0.0394
14:54006587:C:T	50	100	0.97	0.1977
14:54007081:C:T	50	100	1	0.2754
14:54007371:A:G	49	100	1	0.2872
14:54007465:C:T	50	100	1	0.4336
14:54007565:G:C	50	100	1	0.2789
14:54007596:C:T	50	100	0.97	0.0118
14:54007682:C:T	49	100	1	0.2872
14:54007831:G:A	50	98	1	0.01144
14:54008716:G:C	50	100	1	0.4325
14:54008783:G:C	50	100	1	0.2878
14:54009567:C:T	50	100	1	0.2878
14:54009719:A:G	50	100	1	0.04557
14:54009832:G:A	50	100	1	0.1736
14:54010335:A:G	50	100	1	0.04557
14:54010476:G:A	50	100	0.98	0.05646
14:54011945:C:T	50	100	0.99	0.05646
14:54012030:A:T	50	100	1	0.4154
14:54012392:A:G	50	100	1	0.2878
14:54012726:G:A	50	100	1	0.2878
14:54012736:G:A	50	100	1	0.2878
14:54012851:C:G	50	100	1	0.2878
14:54013557:A:G	50	100	1	0.2787
14:54013819:G:T	50	98	1	0.1736
14:54013880:G:T	50	100	0.97	0.01253
14:54014026:G:A	50	100	1	0.283
14:54014229:G:C	50	100	1	0.01452
14:54014960:T:G	50	98	0.94	0.2761
14:54015548:A:T	50	100	1	0.3413
14:54015669:A:G	50	100	0.99	0.1714
14:54015856:T:C	50	100	1	0.4279
14:54016002:G:A	50	100	1	0.3413
14:54016136:C:T	50	100	1	0.01126
14:54016675:G:A	50	100	1	0.1109
14:54016849:A:C	50	100	1	0.04103
14:54017657:A:G	50	100	1	0.3255
14:54017728:T:C	50	100	1	0.4192
14:54018024:T:A	50	100	1	0.3413
14:54018295:T:C	50	100	1	0.3413
14:54018297:C:T	50	100	1	0.1472
14:54018360:G:A	50	100	1	0.03903
14:54018415:C:A	50	100	1	0.01107
14:54018772:A:G	50	100	1	0.3413
14:54018997:T:C	50	100	1	0.3413
14:54019267:G:T	50	100	1	0.1736
14:54019690:C:T	50	100	1	0.3533
14:54020419:G:C	50	100	1	0.1104
14:54020599:T:G	50	100	1	0.03922
14:54020629:C:T	50	100	1	0.01107
14:54020688:A:G	50	100	1	0.3413
14:54020692:C:T	50	100	1	0.343
14:54021068:C:T	50	100	0.96	0.0167
14:54021271:T:C	50	100	1	0.1592
14:54021450:G:A	50	100	1	0.01325
14:54021681:A:G	50	100	1	0.4395
14:54021898:G:A	50	100	1	0.1736
14:54022371:T:C	50	100	1	0.1745
14:54022535:C:T	50	100	1	0.3257
14:54022932:T:G	50	100	0.97	0.0118
14:54023414:T:C	50	100	1	0.0394
14:54023706:A:G	50	100	1	0.1107
14:54023728:A:G	50	100	1	0.1741
14:54023815:A:G	50	100	1	0.01416
14:54025330:C:T	50	100	0.97	0.01634
14:54025428:C:T	50	100	1	0.04031
14:54025627:T:C	50	100	0.98	0.02505
14:54026409:T:C	50	100	1	0.467
14:54026434:C:T	50	100	0.99	0.0158
14:54026516:T:C	50	100	0.88	0.03395
14:54026632:G:C	50	100	0.98	0.02923
14:54027444:T:A	50	100	1	0.244
14:54027802:G:A	50	100	1	0.1712
14:54027956:G:A	50	100	0.97	0.01271
14:54028444:T:C	50	100	1	0.04103
14:54028469:G:T	50	100	1	0.1104
14:54028689:T:C	50	100	0.98	0.02941
14:54028993:C:A	50	96	0.93	0.1954
14:54029101:A:C	50	100	1	0.244
14:54029130:C:T	50	100	1	0.1102
14:54029524:T:G	50	100	1	0.2444
14:54030284:T:C	50	100	1	0.244
14:54030937:G:C	50	100	0.97	0.0118
14:54031991:C:T	50	100	0.99	0.0138
14:54032586:C:T	50	100	1	0.1714
14:54033029:C:T	50	100	1	0.1748
14:54033434:T:C	50	98	0.78	0.01616
14:54033492:C:T	50	100	1	0.01688
14:54033774:G:A	50	100	1	0.4655
14:54033815:C:T	50	98	0.74	0.02633
14:54033912:G:A	50	100	1	0.01017
14:54034065:T:C	50	100	1	0.05973
14:54034146:T:C	50	100	0.97	0.01362
14:54034692:G:C	50	100	1	0.4664
14:54034957:T:C	50	100	1	0.03922
14:54034961:C:T	50	100	1	0.01107
14:54035009:T:A	50	100	1	0.1712
14:54035014:A:T	50	100	0.98	0.02923
14:54035452:C:T	50	100	1	0.1736
14:54036153:T:G	50	100	1	0.171
14:54036172:T:A	50	100	1	0.2438
14:54036228:T:C	50	100	1	0.1739
14:54036368:T:C	50	100	0.98	0.04121
14:54036413:A:T	50	100	0.97	0.02542
14:54036673:A:T	50	100	1	0.2366
14:54036721:T:A	50	100	1	0.226
14:54037001:C:T	50	98	1	0.159
14:54037150:C:T	50	100	1	0.4662
14:54037167:A:G	50	100	0.97	0.0118
14:54037737:C:G	50	100	1	0.01107
14:54038098:C:T	50	100	1	0.01416
14:54039050:C:T	50	100	1	0.1712
14:54039785:A:T	50	100	1	0.1253
14:54040410:A:G	50	100	0.9	0.01416
14:54040492:A:G	50	100	0.98	0.1718
14:54042131:T:A	50	100	1	0.1111
14:54042133:T:C	50	100	1	0.0394
14:54042488:T:C	50	100	0.98	0.0118
14:54042654:T:C	50	100	1	0.1599
14:54043356:T:G	50	100	0.99	0.01325
14:54043532:A:G	50	100	0.98	0.0118
14:54043765:T:C	50	98	0.87	0.06609
14:54044240:A:G	50	100	0.88	0.02614
14:54044883:A:G	50	100	0.99	0.01852
14:54045407:T:C	50	100	0.98	0.01344
14:54046181:A:C	50	100	0.99	0.1797
14:54046351:T:C	50	100	1	0.01107
14:54046536:T:C	50	100	0.99	0.4257
14:54046559:C:A	50	98	0.96	0.4886
14:54047749:A:G	50	100	1	0.1247
14:54047891:G:A	50	100	1	0.1574
14:54047930:C:T	50	100	1	0.2229
14:54048124:C:G	50	100	1	0.1574
14:54048303:C:A	50	100	1	0.4782
14:54048517:C:T	50	100	0.84	0.01235
14:54048567:C:A	50	100	1	0.1572
14:54048841:G:T	50	100	1	0.01652
14:54049126:G:A	50	100	1	0.4777
14:54049292:G:A	50	100	1	0.1572
14:54049779:C:T	50	100	1	0.04139
14:54049895:T:C	50	100	1	0.04139
14:54050738:G:C	50	100	1	0.04139
14:54050802:G:C	50	100	1	0.04139
14:54051137:A:G	50	100	1	0.2384
14:54051146:T:C	50	100	0.98	0.02977
14:54051304:T:C	50	100	1	0.01525
14:54051428:A:G	50	100	0.99	0.1781
14:54052108:A:G	50	100	1	0.4782
14:54052417:T:C	50	100	1	0.04139
14:54052580:T:C	50	100	0.99	0.1714
14:54052668:T:C	50	100	1	0.1714
14:54052920:A:G	50	100	0.99	0.1714
14:54053255:G:A	50	100	1	0.1091
14:54053302:T:C	50	100	1	0.1093
14:54054092:A:T	50	100	0.91	0.0158
14:54054434:A:G	50	100	1	0.04993
14:54054873:G:A	50	100	0.97	0.0256
14:54054991:G:A	50	100	1	0.01652
14:54055185:G:A	50	100	1	0.224
14:54055674:T:G	50	100	1	0.01525
14:54055742:A:T	50	100	1	0.1089
14:54056010:C:G	50	100	1	0.2248
14:54056139:C:T	50	100	1	0.2384
14:54056181:G:A	50	100	1	0.2309
14:54056373:C:T	50	100	0.99	0.1707
14:54056966:G:A	50	100	1	0.01634
14:54057185:A:G	50	100	1	0.2304
14:54057309:C:T	50	100	1	0.04139
14:54057657:G:T	50	100	0.98	0.01943
14:54057726:C:G	50	100	1	0.1714
14:54058559:C:T	50	100	1	0.2386
14:54058817:G:T	50	100	1	0.2326
14:54059387:C:T	50	100	0.99	0.4243
14:54060497:A:C	50	100	0.92	0.2279
14:54060721:A:G	50	100	1	0.01616
14:54061087:T:G	50	100	1	0.05683
14:54061349:T:C	50	100	1	0.2306
14:54061885:T:C	50	100	1	0.1238
14:54061908:C:A	50	100	0.92	0.02215
14:54062245:G:C	50	100	1	0.2329
14:54063562:T:C	50	100	1	0.2308
14:54063911:C:T	50	100	1	0.1718
14:54064359:T:C	50	100	1	0.2329
14:54064730:A:G	50	100	1	0.1093
14:54064745:G:T	50	100	1	0.2387
14:54064787:A:G	50	100	1	0.2266
14:54065005:C:T	50	100	1	0.2266
14:54065447:G:A	50	100	1	0.2266
14:54065589:C:T	50	100	1	0.03976
14:54067139:G:A	50	100	1	0.2266
14:54067791:C:A	50	100	1	0.01561
14:54067867:A:G	50	100	1	0.435
14:54067889:T:G	50	100	1	0.2264
14:54067921:A:T	50	100	1	0.1189
14:54068463:C:T	50	100	1	0.04031
14:54068479:T:G	50	100	1	0.04031
14:54068952:T:C	50	100	1	0.4857
14:54069095:C:G	50	100	1	0.04031
14:54069151:A:G	50	100	1	0.1389
14:54069180:A:G	50	100	1	0.171
14:54069539:T:A	50	100	0.98	0.1057
14:54069540:T:A	50	100	0.98	0.1057
14:54070433:A:C	50	100	1	0.2257
14:54070456:T:C	50	100	0.97	0.0659
14:54070501:G:A	50	100	1	0.1064
14:54071042:G:C	50	100	1	0.2257
14:54071092:C:A	50	100	1	0.2322
14:54071171:C:T	50	100	0.99	0.4285
14:54071370:T:C	50	100	1	0.1683
14:54071499:A:G	50	100	1	0.106
14:54071611:G:A	50	100	1	0.1683
14:54071613:T:C	50	100	1	0.1708
14:54072061:C:T	45	86.7	1	0.232
14:54072170:C:T	50	100	0.88	0.0276
14:54072356:G:A	48	97.9	1	0.1062
14:54072366:T:C	50	100	1	0.03867
14:54072662:G:T	50	100	0.99	0.2335
14:54072681:G:T	50	100	1	0.1681
14:54072733:C:T	49	100	0.98	0.01162
14:54072769:G:A	49	100	1	0.04194
14:54072832:G:A	49	98	1	0.2322
14:54073041:G:A	50	100	1	0.2322
14:54073100:G:A	50	100	0.98	0.1681
14:54073212:G:A	50	98	1	0.1683
14:54073383:C:T	50	98	0.73	0.02269
14:54073403:G:T	50	98	1	0.2337
14:54073777:C:T	50	98	0.99	0.04031
14:54074071:T:C	50	100	0.98	0.01126
14:54074115:G:A	50	100	1	0.4412
14:54074627:T:C	50	100	0.99	0.3854
14:54074737:A:G	50	100	0.97	0.01906
14:54074745:C:T	50	100	1	0.1209
14:54075096:T:C	50	100	1	0.3854
14:54075697:G:A	50	100	1	0.1532
14:54075790:G:A	50	100	0.98	0.1483
14:54075957:C:T	50	100	1	0.03867
14:54075983:C:G	50	100	1	0.2257
14:54076010:A:G	50	100	1	0.1716
14:54076202:A:T	50	100	1	0.04031
14:54076277:A:C	50	100	1	0.4348
14:54076371:C:G	50	100	1	0.2257
14:54076689:C:A	50	100	1	0.154
14:54076695:G:A	50	100	1	0.1536
14:54077503:A:C	50	100	1	0.4851
14:54077582:G:A	50	100	0.98	0.01144
14:54077745:C:T	50	100	1	0.1556
14:54077759:T:C	50	100	1	0.2255
14:54077829:G:A	50	98	1	0.03413
14:54078807:G:A	50	98	1	0.232
14:54079039:G:A	50	100	1	0.1538
14:54079062:G:A	50	100	1	0.05465
14:54079322:G:T	50	100	1	0.232
14:54079417:A:G	50	100	1	0.04775
14:54079427:C:T	50	100	1	0.4267
14:54079731:C:T	50	100	0.99	0.1681
14:54080115:C:T	50	88	0.98	0.2357
14:54080117:T:C	49	100	1	0.03431
14:54080122:T:C	50	100	1	0.1058
14:54080263:C:A	50	100	1	0.04031
14:54080310:G:T	50	100	1	0.1681
14:54080717:C:A	50	100	1	0.232
14:54080967:T:A	50	100	1	0.07353
14:54082047:A:T	50	98	0.94	0.3631
14:54082211:A:G	50	100	1	0.2255
14:54082255:A:G	50	100	1	0.01707
14:54082483:G:A	50	100	1	0.2257
14:54082788:C:A	50	100	1	0.1552
14:54083118:T:C	50	100	1	0.01634
14:54083357:A:C	50	100	1	0.435
14:54083665:G:C	50	100	1	0.2213
14:54083700:C:A	50	100	1	0.1708
14:54083770:T:C	50	98	1	0.1554
14:54083904:C:T	50	100	1	0.01943
14:54084088:G:T	50	100	1	0.04031
14:54084778:A:G	50	100	1	0.1554
14:54084786:T:A	50	100	1	0.4067
14:54085710:A:T	50	98	0.94	0.2055
14:54085839:G:A	50	100	1	0.1707
14:54087165:A:G	50	100	1	0.2322
14:54087183:G:A	50	100	1	0.2326
14:54087208:T:C	50	100	1	0.04031
14:54087342:C:T	50	100	1	0.03867
14:54087516:G:A	50	100	1	0.4847
14:54088766:A:T	50	100	1	0.01489
14:54088927:C:A	50	100	1	0.03286
14:54089081:C:T	50	100	0.98	0.06663
14:54089353:A:T	50	100	1	0.04031
14:54089426:C:T	50	100	1	0.2322
14:54089431:G:A	50	100	1	0.0659
14:54089673:A:G	50	100	0.9	0.02378
14:54089793:T:A	50	100	1	0.1681
14:54089815:A:C	50	100	1	0.2324
14:54090102:C:T	50	100	1	0.1687
14:54090391:A:T	49	100	1	0.03395
14:54090523:A:G	50	100	1	0.04176
14:54091491:C:A	50	100	1	0.4846
14:54091603:T:G	50	100	1	0.1681
14:54091633:T:C	50	100	1	0.0423
14:54091986:A:C	50	100	1	0.1712
14:54092064:G:A	50	100	1	0.2322
14:54092793:T:C	50	98	0.67	0.02996
14:54092939:C:A	50	98	0.93	0.203
14:54093180:T:C	50	100	1	0.2257
14:54093300:T:C	50	100	1	0.4346
14:54093378:C:A	50	100	1	0.2322
14:54093873:C:A	50	100	1	0.232
14:54094668:T:G	50	100	0.99	0.2264
14:54095306:A:G	50	100	1	0.01525
14:54095354:C:T	50	100	0.98	0.1382
14:54095355:C:T	50	100	0.99	0.1382
14:54095516:T:C	50	100	1	0.2257
14:54095590:A:G	50	100	1	0.2259
14:54095770:C:G	50	100	1	0.04176
14:54096543:A:T	50	100	1	0.1681
14:54096861:C:T	50	100	1	0.1707
14:54097028:A:G	50	100	1	0.1707
14:54097084:G:A	50	100	1	0.4346
14:54097156:A:G	50	100	1	0.1681
14:54097159:A:T	50	100	1	0.2326
14:54097283:A:G	50	100	1	0.01525
14:54097725:G:A	50	100	1	0.1062
14:54097795:C:T	50	100	1	0.1062
14:54098705:G:A	50	100	1	0.2318
14:54098720:T:C	50	100	1	0.1552
14:54098999:C:T	50	100	0.98	0.02015
14:54099232:T:C	50	100	0.99	0.04412
14:54100207:G:A	50	100	1	0.06609
14:54100932:C:T	50	100	0.99	0.2337
14:54101323:A:G	50	100	1	0.2255
14:54101523:T:C	50	100	0.95	0.01162
14:54101883:C:T	50	100	1	0.2318
14:54102241:G:A	50	100	1	0.1683
14:54102309:A:C	50	98	1	0.1705
14:54102529:T:C	50	100	1	0.4847
14:54103221:T:C	50	100	1	0.171
14:54103357:G:A	50	100	1	0.232
14:54103592:G:T	50	100	1	0.232
14:54105153:G:A	50	100	0.94	0.02433
14:54105353:G:A	50	100	0.79	0.01543
14:54105371:C:T	50	98	1	0.3388
14:54105872:G:A	50	100	1	0.4847
14:54106056:C:T	50	100	1	0.04049
14:54106236:A:T	50	100	1	0.138
14:54106263:A:G	50	100	1	0.4847
14:54106603:C:G	50	100	1	0.3388
14:54106622:C:T	50	100	1	0.3388
14:54106706:C:T	50	100	1	0.339
14:54106707:T:G	50	100	1	0.1064
14:54106820:G:A	50	100	1	0.04049
14:54107413:A:G	50	100	1	0.3322
14:54107608:G:A	50	100	1	0.04031
14:54107733:A:C	50	100	1	0.278
14:54107821:G:A	50	100	1	0.3322
14:54108280:G:A	50	100	1	0.3322
14:54108909:T:C	50	100	0.99	0.02124
14:54109712:C:G	50	100	1	0.3322
14:54109825:T:C	50	100	1	0.3322
14:54110452:C:G	50	100	1	0.3322
14:54111543:C:T	50	100	1	0.3324
14:54111643:T:A	50	100	1	0.4931
14:54111852:G:A	50	100	0.94	0.03958
14:54111875:C:T	50	100	0.96	0.01416
14:54112012:A:T	50	100	1	0.3333
14:54112525:G:A	50	100	1	0.3324
14:54112583:T:C	50	100	0.95	0.02433
14:54113010:A:G	50	100	1	0.2257
14:54113054:T:C	50	100	1	0.3348
14:54113069:T:C	50	100	1	0.4907
14:54113276:C:A	50	100	1	0.1062
14:54113479:T:C	50	100	0.67	0.04829
14:54113522:T:C	50	100	1	0.3324
14:54113554:T:C	50	100	0.98	0.4806
14:54113661:G:A	50	98	1	0.1812
14:54113933:A:T	50	100	1	0.3315
14:54114071:G:A	50	100	1	0.3315
14:54114562:C:A	50	100	1	0.3315
14:54114734:A:G	50	100	1	0.3315
14:54114741:C:T	50	100	1	0.1683
14:54115110:G:A	50	100	1	0.2776
14:54115116:T:C	50	100	1	0.106
14:54115201:T:G	50	100	1	0.3315
14:54115616:C:T	50	100	1	0.4898
14:54115994:A:T	50	100	1	0.2249
14:54116002:G:C	50	100	1	0.1714
14:54116066:G:A	50	100	1	0.3315
14:54116469:T:C	50	100	1	0.4757
14:54116993:A:C	50	100	1	0.2248
14:54117023:C:T	50	100	1	0.3315
14:54117113:A:T	50	100	1	0.2248
14:54117424:C:T	50	100	1	0.484
14:54118020:A:C	50	100	1	0.106
14:54119125:C:T	50	100	1	0.1681
14:54119322:A:G	50	98	1	0.4561
14:54119900:G:A	50	100	1	0.1385
14:54119976:C:G	49	100	1	0.01471
14:54120010:A:G	50	100	0.94	0.02433
14:54120944:T:A	50	100	1	0.01471
14:54120995:C:T	49	100	1	0.1681
14:54121043:G:A	50	100	1	0.4938
14:54121169:G:A	50	100	1	0.4942
14:54121230:T:C	50	100	1	0.1681
14:54121808:C:A	50	100	1	0.03867
14:54121972:G:A	50	100	1	0.01471
14:54122054:T:C	50	100	1	0.1681
14:54122436:G:A	50	100	1	0.1681
14:54123010:C:T	50	100	0.69	0.01434
14:54123129:C:T	50	100	0.97	0.03286
14:54123255:C:T	50	100	0.99	0.04303
14:54123277:G:A	50	100	1	0.106
14:54123472:T:C	49	98	1	0.1558
14:54123493:T:C	49	100	1	0.03395
14:54123625:G:C	50	100	1	0.1683
14:54123982:G:A	50	100	1	0.1681
14:54124000:A:G	50	100	0.99	0.1683
14:54124007:T:C	50	98	1	0.4944
14:54124066:A:T	50	98	1	0.4946
14:54124091:G:A	50	100	1	0.4867
14:54124432:A:G	50	100	1	0.4944
14:54124458:G:A	50	100	1	0.4942
14:54124883:A:G	50	100	1	0.4838
14:54124888:T:C	50	100	1	0.01471
14:54124938:T:C	50	100	0.92	0.02306
14:54124990:G:C	50	100	1	0.01471
14:54125194:A:G	50	100	1	0.03867
14:54125628:C:T	50	100	1	0.4949
14:54125638:A:G	50	100	1	0.4951
14:54126065:C:A	50	100	0.98	0.1382
14:54126244:T:C	50	100	1	0.4946
14:54126295:G:A	50	100	1	0.01489
14:54126657:C:T	50	100	1	0.4946
14:54126926:T:C	50	100	1	0.4946
14:54126927:G:A	50	100	1	0.4946
14:54127169:A:T	50	100	1	0.4946
14:54127342:T:C	50	100	1	0.4946
14:54127560:C:T	50	100	1	0.4929
14:54128007:C:T	50	100	1	0.1066
14:54128488:A:G	50	100	1	0.4849
14:54128769:A:T	49	89.8	0.97	0.02233
14:54128770:A:T	48	81.2	0.93	0.4403
14:54129253:T:C	50	100	1	0.1066
14:54129484:G:C	50	100	1	0.4933
14:54129793:T:C	50	100	1	0.4931
14:54130829:C:T	50	82	0.86	0.2239
14:54131015:C:T	50	100	1	0.4953
14:54131109:C:A	50	98	0.99	0.138
14:54131572:A:C	50	100	0.99	0.01888
14:54131675:C:A	50	100	0.99	0.04285
14:54131762:A:T	50	100	1	0.4956
14:54131833:C:T	50	100	1	0.4951
14:54131979:C:G	50	100	0.98	0.1069
14:54132069:A:G	50	100	1	0.01471
14:54132247:T:G	50	100	1	0.4835
14:54132397:C:G	50	98	1	0.1683
14:54132512:G:C	50	98	1	0.2856
14:54132637:G:A	50	100	1	0.4949
14:54133011:C:T	50	100	1	0.04012
14:54133369:T:C	50	100	1	0.4936
14:54133943:T:G	50	100	1	0.4933
14:54134029:C:G	50	98	1	0.2858
14:54134069:C:T	50	100	1	0.4837
14:54134144:C:T	50	98	0.9	0.01216
14:54134254:T:G	50	100	1	0.01507
14:54134564:C:G	50	100	0.98	0.1069
14:54135182:C:A	50	100	0.97	0.04285
14:54135295:C:G	50	100	0.99	0.03885
14:54135356:C:T	50	100	0.98	0.4958
14:54135585:T:C	50	100	0.98	0.4958
14:54135738:G:A	50	100	0.99	0.4513
14:54135808:A:G	50	96	0.98	0.2671
14:54135949:G:A	50	98	0.98	0.4354
14:54136009:C:T	50	100	0.94	0.04085
14:54136467:C:T	50	100	0.96	0.01797
14:54136767:A:T	50	90	0.99	0.3442
14:54137083:T:C	50	98	0.95	0.3931
14:54137259:T:G	50	98	1	0.06554
14:54137284:C:T	50	98	0.99	0.3497
14:54137558:G:T	50	98	1	0.06554
14:54138613:C:T	50	100	0.96	0.05065
14:54138854:T:C	50	98	0.99	0.02197
14:54139597:C:T	50	100	1	0.1767
14:54139640:T:C	50	100	0.95	0.05156
14:54139754:T:C	50	100	0.99	0.1318
14:54140114:G:C	50	100	0.85	0.01289
14:54140627:A:C	50	100	1	0.1527
14:54140732:G:C	50	100	0.96	0.01997
14:54140765:C:A	50	100	0.96	0.01979
14:54140838:G:A	50	98	1	0.06554
14:54140918:T:C	50	98	1	0.06572
14:54141044:G:A	50	98	0.99	0.1471
14:54141071:C:G	50	98	0.99	0.4519
14:54141941:T:C	50	98	1	0.06554
14:54142255:C:T	50	98	1	0.06554
14:54142300:T:C	50	100	0.96	0.01979
14:54142351:C:T	50	98	1	0.06554
14:54142841:C:G	50	98	0.99	0.4475
14:54142843:A:G	50	98	1	0.06554
14:54142972:T:C	50	100	0.98	0.02814
14:54143522:A:C	50	100	0.95	0.05047
14:54143529:G:A	50	100	0.99	0.02324
14:54143688:C:T	50	100	0.99	0.02814
14:54144041:T:C	50	100	1	0.2553
14:54144435:A:C	50	100	0.98	0.01107
14:54144885:C:T	50	100	0.99	0.1554
14:54145076:A:C	50	100	1	0.02451
14:54145148:A:G	50	100	1	0.2798
14:54145395:T:C	50	100	0.94	0.05174
14:54145527:A:C	45	97.8	0.9	0.06391
14:54145869:C:T	50	100	0.98	0.1289
14:54145871:T:C	50	100	1	0.0187
14:54145999:A:G	50	100	0.94	0.05519
14:54146026:G:A	50	100	1	0.0138
14:54146081:C:T	50	100	0.98	0.08388
14:54146461:A:G	50	100	0.93	0.02142
14:54146823:T:C	50	98	1	0.06082
14:54146974:C:T	50	100	0.95	0.02142
14:54147031:A:G	50	100	0.89	0.03504
14:54147080:G:A	50	100	0.96	0.1423
14:54147806:A:T	50	98	1	0.06082
14:54148286:G:A	50	100	1	0.0187
14:54148474:C:T	50	100	0.86	0.01216
14:54149506:G:A	50	100	1	0.02487
14:54150094:A:T	50	100	1	0.1483
14:54150146:C:G	50	100	1	0.1489
14:54151444:A:T	50	94	0.64	0.02741
14:54152598:C:T	50	98	1	0.3337
14:54153443:C:A	50	100	1	0.02505
14:54153981:C:T	50	98	0.92	0.01761
14:54154002:A:T	50	100	0.98	0.1429
14:54154415:T:C	48	87.5	0.62	0.05882
14:54154417:T:C	49	77.6	0.9	0.3261
14:54154419:T:C	47	85.1	0.9	0.2689
14:54154421:T:C	48	91.7	0.67	0.03141
14:54154520:G:A	50	100	1	0.1483
14:54154574:G:A	50	98	0.99	0.06173
14:54154690:A:T	50	98	0.99	0.3297
14:54154737:C:T	50	100	1	0.02505
14:54155923:C:T	50	98	1	0.06046
14:54156804:C:T	50	98	1	0.06046
14:54156938:C:G	50	100	0.97	0.01126
14:54157200:T:C	50	98	1	0.06046
14:54157357:A:G	50	98	1	0.0581
14:54157824:C:T	50	98	1	0.06046
14:54159338:C:T	50	100	1	0.06046
14:54159558:A:G	50	100	0.99	0.1776
14:54160006:A:G	50	100	1	0.06028
14:54160101:G:A	50	100	0.89	0.03504
14:54160514:C:T	50	100	1	0.06028
14:54160873:G:A	50	100	0.89	0.0285
14:54161146:T:C	50	100	1	0.06028
14:54161684:T:C	50	100	1	0.06028
14:54162089:C:T	50	100	0.93	0.132
14:54162875:C:A	49	100	0.93	0.05265
14:54163127:C:A	50	100	0.94	0.05374
14:54163223:G:A	50	100	0.98	0.1794
14:54163277:C:G	50	100	1	0.06009
14:54163334:A:G	50	100	0.98	0.0276
14:54163379:T:G	50	100	0.99	0.329
14:54163405:T:C	50	100	0.99	0.1777
14:54163514:C:G	50	100	0.92	0.05265
14:54163560:A:G	50	98	0.99	0.4301
14:54163663:C:G	50	100	1	0.06155
14:54164356:C:T	50	100	0.98	0.1781
14:54164713:C:T	50	100	0.92	0.05283
14:54164757:C:T	50	98	1	0.4533
14:54165082:A:G	50	100	1	0.06009
14:54165179:G:A	50	100	0.98	0.01816
14:54165521:T:C	50	100	1	0.2723
14:54165531:T:C	50	100	0.99	0.2044
14:54165668:C:T	50	100	1	0.05574
14:54165816:G:C	50	100	1	0.06009
14:54165922:T:C	50	98	0.99	0.1443
14:54165960:G:A	50	98	0.98	0.08551
14:54165968:G:A	50	100	1	0.05574
14:54166087:A:G	50	100	1	0.06009
14:54166302:A:G	50	100	1	0.02505
14:54166698:T:C	50	100	0.97	0.06028
14:54166905:T:C	50	98	1	0.06009
14:54167394:T:A	50	100	0.98	0.01816
14:54167504:T:G	50	100	0.99	0.3292
14:54167622:A:G	50	100	1	0.02524
14:54168284:C:T	50	100	1	0.2723
14:54168582:G:A	50	100	1	0.1708
14:54168963:C:T	49	100	1	0.02197
14:54169394:G:A	50	100	0.99	0.2044
14:54169567:G:C	50	98	0.89	0.03504
14:54170655:A:G	50	100	1	0.2723
14:54170662:C:T	50	100	1	0.2723
14:54170802:C:G	50	100	1	0.2723
14:54170873:C:G	50	100	1	0.06028
14:54170971:T:C	50	100	0.98	0.01071
14:54171126:C:T	50	100	1	0.06028
14:54171324:C:G	50	98	0.98	0.02941
14:54171683:C:T	50	100	1	0.1707
14:54171802:G:A	50	100	0.9	0.03431
14:54172011:A:C	50	100	1	0.06028
14:54172238:G:A	50	98	0.87	0.03322
14:54172346:T:C	50	100	1	0.06046
14:54172367:C:G	50	100	1	0.3922
14:54172401:T:C	50	100	1	0.06028
14:54172444:C:T	50	100	0.92	0.05283
14:54172606:T:C	50	100	1	0.06028
14:54173036:T:A	50	100	1	0.1703
14:54173133:T:C	50	100	1	0.01997
14:54173326:G:A	50	100	0.99	0.1293
14:54173338:G:A	50	100	1	0.06028
14:54173391:T:C	50	100	1	0.154
14:54173599:T:C	50	100	1	0.4127
14:54173703:C:T	50	100	1	0.05919
14:54173846:G:A	50	100	1	0.06028
14:54174593:T:C	50	100	1	0.06046
14:54176389:G:A	50	100	1	0.06064
14:54176499:C:T	50	100	0.93	0.03268
14:54176522:A:T	49	98	0.81	0.01797
14:54176614:G:C	50	100	0.99	0.1293
14:54176645:G:A	50	100	0.99	0.4325
14:54176873:G:A	50	100	1	0.06028
14:54177065:C:T	50	100	1	0.06009
14:54177082:T:C	50	100	1	0.06028
14:54177922:A:C	50	100	0.95	0.02179
14:54177967:C:T	50	100	1	0.0187
14:54178845:C:G	50	98	0.97	0.06028
14:54180032:T:C	50	100	0.92	0.09459
14:54180468:T:C	50	100	0.96	0.05574
14:54180556:G:T	50	98	0.91	0.1262
14:54180718:T:C	50	100	0.99	0.2999
14:54180874:C:T	50	100	1	0.3956
14:54181157:G:A	50	100	1	0.06064
14:54181257:G:C	50	100	0.93	0.04267
14:54181519:C:T	50	100	0.99	0.4971
14:54182351:G:A	50	100	1	0.06064
14:54182431:A:G	50	100	1	0.06064
14:54182575:C:T	50	100	0.99	0.4419
14:54182602:T:C	50	100	1	0.06064
14:54183413:C:T	50	100	1	0.06064
14:54183537:A:G	50	100	1	0.06064
14:54183554:C:T	50	100	1	0.06082
14:54183920:G:A	50	100	0.99	0.06082
14:54184112:C:T	50	98	0.95	0.1285
14:54184143:G:A	50	100	1	0.06064
14:54184616:A:T	50	100	1	0.01979
14:54185130:G:C	50	100	0.98	0.05483
14:54185409:G:A	50	100	1	0.01997
14:54185761:C:T	50	100	1	0.3956
14:54185807:C:A	50	100	0.94	0.01906
14:54186681:A:T	50	100	1	0.06046
14:54188258:T:C	50	100	0.97	0.01307
14:54188331:C:T	50	100	0.74	0.01325
14:54188412:T:A	50	100	1	0.06082
14:54188681:T:A	50	96	0.94	0.0374
14:54188843:C:T	50	100	1	0.4829
14:54189042:G:A	43	100	0.87	0.01017
14:54189044:G:A	43	100	0.97	0.0118
14:54189046:G:A	43	95.3	0.94	0.02741
14:54189048:G:A	43	93	0.94	0.05755
14:54189050:G:A	42	90.5	0.92	0.1271
14:54189052:A:G	41	95.1	0.65	0.04611
14:54189064:G:A	45	82.2	0.97	0.4782
14:54189506:C:T	50	100	1	0.484
14:54189833:T:C	50	100	0.99	0.2622
14:54189958:G:A	50	100	0.97	0.01307
14:54190490:G:T	50	100	0.99	0.262
14:54190491:C:T	50	100	0.99	0.262
14:54190958:C:T	48	97.9	0.99	0.2208
14:54191007:A:C	48	97.9	1	0.4838
14:54191093:G:A	49	100	1	0.4838
14:54191337:G:A	50	100	1	0.4838
14:54191559:A:G	50	100	0.99	0.2208
14:54191684:T:C	50	100	1	0.4866
14:54191811:A:G	50	100	1	0.4864
14:54192047:C:G	50	100	1	0.484
14:54192102:A:T	50	100	1	0.484
14:54192194:G:T	50	100	1	0.484
14:54192384:G:A	50	100	1	0.4842
14:54192389:G:A	50	100	0.99	0.2623
14:54192489:C:T	50	98	0.99	0.2711
14:54192615:G:A	50	100	0.99	0.2623
14:54192904:C:G	50	100	1	0.4842
14:54193023:T:C	50	100	0.98	0.0216
14:54193113:C:T	50	100	1	0.4842
14:54193697:G:T	50	100	1	0.4838
14:54193850:G:T	50	100	0.81	0.02651
14:54193924:G:A	50	100	1	0.4838
14:54194124:A:G	50	100	0.99	0.2622
14:54194161:C:T	50	100	1	0.4862
14:54194241:G:C	50	100	0.8	0.01325
14:54194626:A:G	50	100	0.99	0.262
14:54194753:G:A	50	100	0.97	0.0256
14:54194897:T:C	49	100	1	0.4866
14:54195179:T:C	48	97.9	1	0.4866
14:54195439:C:T	50	96	0.99	0.4699
14:54195536:C:T	50	100	0.98	0.4926
14:54195690:G:C	50	98	0.98	0.2623
14:54196134:A:G	50	100	0.91	0.05919
14:54196187:C:G	50	100	0.96	0.01253
14:54196917:T:C	50	100	0.99	0.2736
14:54197167:A:T	50	100	0.99	0.02251
14:54197485:G:A	50	100	1	0.02251
14:54197770:G:T	50	100	0.99	0.2734
14:54198024:C:T	50	100	1	0.02251
14:54198171:T:C	50	100	0.99	0.2515
14:54198195:T:C	50	100	1	0.02251
14:54198309:G:A	50	100	1	0.02251
14:54198395:C:T	50	100	1	0.02251
14:54198471:T:C	50	100	0.97	0.02251
14:54198667:G:A	50	98	0.98	0.01834
14:54198835:C:T	50	100	0.89	0.02179
14:54198938:A:G	50	100	1	0.02433
14:54198950:A:C	50	100	1	0.02433
14:54199217:C:T	50	100	1	0.02251
14:54200241:C:T	50	100	0.98	0.2028
14:54200612:T:C	50	100	0.99	0.4906
14:54200684:T:C	50	100	0.99	0.4673
14:54200881:A:G	50	100	1	0.02306
14:54201059:A:T	50	100	0.98	0.1986
14:54201127:A:T	50	100	0.76	0.01253
14:54201795:C:A	50	100	0.99	0.4702
14:54201817:C:T	50	100	0.99	0.2743
14:54201818:G:A	50	100	1	0.01235
14:54202735:C:T	50	100	0.99	0.4677
14:54202852:C:A	50	100	1	0.02342
14:54202863:T:C	50	94	0.98	0.4682
14:54202872:C:T	49	93.9	0.98	0.2259
14:54202889:G:A	48	97.9	0.98	0.4684
14:54202965:A:G	49	93.9	0.99	0.4688
14:54203008:A:G	48	89.6	0.99	0.4684
14:54203038:C:A	50	100	0.87	0.0207
14:54203060:G:A	49	98	0.99	0.4684
14:54203178:G:A	49	95.9	0.99	0.4916
14:54203369:C:A	45	95.6	0.88	0.02342
14:54203383:G:A	45	91.1	0.98	0.2197
14:54203510:G:A	29	86.2	0.87	0.4987
14:54203595:G:A	31	90.3	0.88	0.2496
14:54203755:G:T	37	83.8	0.65	0.1166
14:54204181:G:A	46	100	0.93	0.1273
14:54204258:C:T	48	97.9	1	0.01253
14:54204412:C:G	50	100	0.97	0.0532
14:54204461:G:C	50	100	0.98	0.4784
14:54204654:T:C	49	93.9	0.98	0.463
14:54204683:A:G	49	93.9	0.97	0.4408
14:54205316:G:T	50	100	0.99	0.2522
14:54205394:C:T	50	100	0.99	0.01253
14:54205395:G:A	50	100	0.98	0.01126
14:54205554:C:T	50	100	0.99	0.2282
14:54205856:C:T	50	100	0.98	0.2231
14:54206040:G:A	50	100	0.98	0.01235
14:54206742:C:A	50	100	0.96	0.3825
14:54207266:C:A	50	100	0.99	0.08388
14:54207525:T:C	50	100	0.87	0.01924
14:54207642:A:G	50	100	0.98	0.2698
14:54207673:A:G	50	100	0.98	0.2698
14:54207793:T:A	50	100	0.99	0.08388
14:54207800:G:A	50	100	0.66	0.01053
14:54207813:G:C	50	100	0.99	0.08388
14:54208242:A:T	50	100	0.99	0.08388
14:54208393:C:T	50	100	1	0.02324
14:54208738:G:A	50	100	0.91	0.02397
14:54209321:G:A	50	100	0.95	0.01053
14:54209380:A:G	50	100	0.96	0.05955
14:54209590:G:A	50	100	0.98	0.08351
14:54209608:A:G	50	100	0.98	0.1861
14:54209962:A:T	50	100	0.97	0.08333
14:54209991:G:C	49	100	0.98	0.08351
14:54210043:T:G	50	100	0.98	0.08351
14:54210149:G:C	50	100	0.98	0.08351
14:54210233:C:T	50	100	0.93	0.02397
14:54210288:G:T	50	100	0.94	0.02397
14:54210368:T:G	50	100	0.98	0.1344
14:54210396:A:G	50	100	0.97	0.05338
14:54210399:C:G	50	100	0.97	0.05955
14:54210491:G:C	50	100	0.95	0.02397
14:54210799:T:C	50	100	1	0.02342
14:54210875:C:G	50	100	1	0.02197
14:54210882:C:T	50	100	1	0.04956
14:54211019:C:A	50	100	0.97	0.02397
14:54211262:G:C	50	100	0.99	0.08351
14:54211265:T:C	50	100	0.98	0.2674
14:54211521:A:C	50	100	0.97	0.05955
14:54211705:G:A	50	100	0.98	0.433
14:54211956:G:A	50	100	0.96	0.02397
14:54212051:T:C	50	100	0.98	0.04993
14:54212063:C:T	50	100	0.96	0.02397
14:54212260:C:A	50	100	0.99	0.05973
14:54212546:G:A	50	100	0.96	0.02397
14:54212643:C:T	50	100	0.97	0.05973
14:54213034:C:T	50	100	0.96	0.02451
14:54213137:C:T	50	100	0.96	0.02397
14:54213145:G:A	50	100	0.91	0.02397
14:54213197:C:T	50	100	0.96	0.02397
14:54213290:C:T	50	100	0.97	0.02397
14:54213431:G:A	50	100	0.98	0.01924
14:54213661:T:C	50	100	0.99	0.05973
14:54213791:T:C	50	100	0.99	0.0837
14:54213816:G:A	50	100	0.98	0.02397
14:54214018:G:T	50	100	0.99	0.2731
14:54214099:G:A	50	100	0.98	0.02397
14:54214244:G:A	50	100	0.99	0.02397
14:54214320:G:A	50	100	1	0.01289
14:54214339:A:T	50	100	1	0.02397
14:54214358:G:A	50	100	1	0.02397
14:54214388:A:G	50	98	1	0.02397
14:54214629:C:T	50	100	1	0.01289
14:54214640:G:A	50	100	0.88	0.04049
14:54214641:C:T	50	100	1	0.02397
14:54214655:G:A	50	100	1	0.02397
14:54214726:T:G	50	100	0.99	0.1365
14:54214739:G:A	50	100	0.99	0.2752
14:54214848:G:T	50	100	1	0.01797
14:54215224:A:T	50	100	1	0.04938
14:54215426:C:G	50	100	0.99	0.3725
14:54215530:T:C	50	100	1	0.01434
14:54215828:G:A	50	100	0.99	0.441
14:54216000:T:A	50	100	1	0.441
14:54216531:G:A	50	100	0.84	0.03922
14:54217269:C:A	49	100	0.99	0.3591
14:54217783:T:A	50	100	0.99	0.2861
14:54218282:T:C	50	100	0.97	0.1293
14:54218586:A:C	50	100	0.98	0.01071
14:54218849:G:A	50	100	1	0.05991
14:54219277:C:T	50	100	0.99	0.2709
14:54220121:G:C	50	100	1	0.01307
14:54220762:C:A	50	98	0.99	0.1785
14:54220945:G:C	50	100	1	0.01289
14:54221226:C:T	50	100	1	0.05919
14:54221665:C:T	50	100	0.95	0.06427
14:54221937:T:C	50	100	0.99	0.2765
14:54222147:G:C	50	100	0.98	0.4769
14:54222692:G:A	50	100	0.84	0.02052
14:54222873:G:A	50	100	0.97	0.2451
14:54222997:T:A	50	100	0.98	0.2446
14:54222999:G:A	50	100	0.98	0.2451
14:54223046:A:C	50	100	0.99	0.2293
14:54223100:C:T	50	100	1	0.06009
14:54223106:A:C	50	100	0.99	0.1777
14:54223967:C:T	50	100	0.99	0.1296
14:54224997:A:G	50	100	0.95	0.05991
14:54225020:T:C	50	98	0.92	0.0285
14:54226239:G:A	50	100	0.73	0.01434
14:54226750:A:C	50	100	0.99	0.1943
14:54227133:C:T	50	100	0.99	0.04448
14:54227901:A:G	50	100	1	0.06191
14:54228385:G:C	50	100	0.99	0.1561
14:54228762:A:G	50	100	0.99	0.2611
14:54228887:G:A	49	100	1	0.2796
14:54228941:G:A	50	100	0.98	0.01416
14:54229884:T:C	50	100	0.99	0.05937
14:54229908:T:A	50	98	1	0.2776
14:54230021:C:T	50	100	0.99	0.1565
14:54230106:T:C	50	100	0.99	0.05937
14:54230190:G:A	50	100	0.89	0.02814
14:54230488:C:T	50	100	0.98	0.2476
14:54230710:G:A	50	100	1	0.01235
14:54230826:G:A	50	100	0.99	0.01235
14:54231320:A:G	50	100	0.92	0.01017
14:54231716:T:C	50	100	0.99	0.2634
14:54231726:A:G	50	100	1	0.3422
14:54231849:T:C	50	100	0.88	0.03922
14:54232066:C:G	50	100	0.89	0.01906
14:54232409:T:C	50	100	0.99	0.06227
14:54232921:A:G	50	100	0.99	0.06209
14:54232948:A:G	50	100	0.99	0.2395
14:54233168:G:A	50	100	0.98	0.1353
14:54233277:C:T	50	100	1	0.2761
14:54233326:A:T	50	100	0.99	0.2444
14:54233539:A:C	50	100	0.99	0.06227
14:54233540:A:C	50	100	0.99	0.06209
14:54234322:G:A	50	100	0.99	0.222
14:54234339:T:C	50	100	0.99	0.195
14:54234371:C:T	49	100	0.97	0.02487
14:54234540:A:G	50	100	0.99	0.06209
14:54234564:T:G	50	100	0.73	0.01344
14:54234996:G:A	50	100	0.99	0.06191
14:54235554:A:G	50	100	0.98	0.1946
14:54235637:G:C	50	100	0.94	0.01089
14:54235756:C:A	50	100	1	0.2736
14:54235841:G:C	50	100	0.99	0.01489
14:54235842:C:T	50	100	1	0.01489
14:54235845:A:C	50	100	1	0.01489
14:54236897:C:T	50	100	0.99	0.2222
14:54236992:G:A	50	100	1	0.01652
14:54237023:C:A	50	100	1	0.01507
14:54237741:C:T	50	100	0.99	0.1934
14:54237763:C:T	50	100	1	0.01253
14:54237801:G:A	45	95.6	0.98	0.01089
14:54237955:A:G	50	100	1	0.276
14:54238312:C:T	50	100	1	0.04611
14:54238470:C:T	49	100	0.99	0.1705
14:54238485:C:T	50	100	1	0.2714
14:54238768:G:A	50	100	0.99	0.2623
14:54238889:G:A	49	98	0.99	0.2507
14:54238919:A:G	48	100	0.99	0.06209
14:54238988:T:A	44	97.7	0.98	0.1964
14:54239032:A:T	49	89.8	0.99	0.06191
14:54239051:A:G	48	89.6	0.97	0.06209
14:54239098:A:C	49	95.9	0.99	0.3181
14:54239104:C:T	50	90	0.97	0.06209
14:54239105:A:G	50	92	0.95	0.06536
14:54239216:A:G	50	100	1	0.02106
14:54239270:C:T	50	100	0.99	0.1358
14:54239368:T:C	50	100	0.97	0.06209
14:54239433:G:A	50	100	0.99	0.1964
14:54239756:T:G	50	100	1	0.01707
14:54239780:G:A	50	100	0.99	0.063
14:54239783:T:A	50	100	0.99	0.1944
14:54239953:T:C	50	100	0.98	0.06209
14:54240938:A:G	50	100	1	0.01253
14:54241153:C:G	50	100	0.99	0.2377
14:54241475:C:T	50	100	0.99	0.2464
14:54243843:T:C	48	97.9	1	0.01235
14:54244936:A:C	48	95.8	0.91	0.07734
14:54245080:A:G	48	95.8	0.88	0.07752
14:54245496:T:C	48	87.5	0.88	0.161
14:54245818:G:A	48	95.8	0.92	0.1894
14:54246247:C:T	48	100	1	0.01017
14:54246667:A:G	48	95.8	0.9	0.07843
14:54246692:T:C	48	87.5	0.88	0.2805
14:54247844:C:G	50	100	0.98	0.06264
14:54247868:C:T	50	100	0.97	0.06264
14:54248150:G:C	50	100	0.99	0.1954
14:54248249:A:G	50	100	0.86	0.04103
14:54248629:G:A	50	100	1	0.06264
14:54249127:G:A	50	100	1	0.06264
14:54249249:A:T	50	100	1	0.06264
14:54249282:A:G	50	100	1	0.06264
14:54250833:T:C	50	100	0.97	0.06245
14:54250939:G:A	50	100	1	0.2734
14:54251439:G:C	50	100	0.98	0.06264
14:54251516:A:G	50	100	1	0.06264
14:54251853:A:T	50	100	1	0.2825
14:54252886:G:A	50	100	0.98	0.06227
14:54253900:G:A	50	100	0.97	0.0532
14:54253976:G:C	50	100	0.99	0.05937
14:54254070:G:C	50	100	0.99	0.4949
14:54254971:T:A	50	100	0.97	0.02487
14:54255058:T:C	50	100	0.96	0.05991
14:54255532:T:C	50	100	0.99	0.1561
14:54255616:G:C	50	100	1	0.07498
14:54255922:A:C	50	100	1	0.2769
14:54256385:G:A	50	100	0.99	0.1968
14:54256662:A:C	50	100	0.96	0.05937
14:54256883:A:T	50	100	0.99	0.1975
14:54257205:C:T	50	100	0.89	0.03341
14:54257336:C:T	50	100	0.97	0.1821
14:54258969:A:C	50	100	1	0.06826
14:54259083:A:C	50	100	1	0.08479
14:54260082:G:C	50	100	0.99	0.1941
14:54260904:A:G	50	100	0.9	0.01816
14:54260949:A:G	50	100	0.98	0.4962
14:54261517:A:C	50	100	1	0.06826
14:54261908:C:T	49	100	0.99	0.05737
14:54261948:G:A	50	100	0.99	0.2021
14:54262150:G:T	50	98	0.9	0.02596
14:54262399:C:T	50	100	0.99	0.1877
14:54262507:G:T	50	100	0.99	0.2997
14:54262776:G:A	50	100	1	0.06754
14:54263135:T:C	50	100	1	0.06772
14:54263530:C:T	50	100	1	0.01271
14:54263535:A:G	50	100	0.98	0.02723
14:54263549:T:C	50	100	0.99	0.3404
14:54263795:G:T	50	100	0.98	0.01797
14:54263858:G:A	50	100	0.99	0.2015
14:54263971:A:C	50	100	0.99	0.2017
14:54264127:C:G	50	100	0.99	0.3299
14:54264145:A:G	50	100	0.99	0.3301
14:54264163:G:C	50	100	1	0.01452
14:54265050:A:G	50	100	1	0.2999
14:54265711:A:G	50	100	0.99	0.1538
14:54266769:C:G	50	100	0.69	0.01307
14:54266960:T:C	50	100	0.98	0.0797
14:54267124:T:C	50	100	1	0.0581
14:54267471:T:G	50	100	1	0.1943
14:54268032:T:C	50	100	1	0.2028
14:54268207:C:G	50	100	0.98	0.346
14:54268253:T:C	50	100	0.98	0.0216
14:54268830:T:C	50	100	0.99	0.1886
14:54269101:G:C	50	100	0.99	0.03758
14:54269623:A:C	50	100	0.99	0.193
14:54269846:A:C	50	100	0.98	0.02179
14:54269911:A:G	50	100	0.96	0.0374
14:54272783:G:C	50	100	0.99	0.1841
14:54273116:T:C	50	98	0.97	0.02687
14:54273267:G:A	50	100	1	0.4199
14:54273363:T:C	50	100	0.99	0.05047
14:54273677:G:A	50	100	1	0.01797
14:54274743:G:C	50	100	1	0.4492
14:54276133:C:T	50	100	1	0.445
14:54277007:C:G	50	100	0.91	0.03304
14:54277035:C:T	50	100	0.96	0.02524
14:54277314:C:T	50	100	0.99	0.02378
14:54277321:A:T	50	100	0.98	0.02179
14:54278819:T:A	50	100	1	0.4448
14:54278861:A:G	50	100	1	0.4493
14:54279440:G:A	50	100	1	0.4486
14:54281500:C:T	50	100	0.99	0.01271
14:54281909:T:C	50	100	1	0.4455
14:54282246:G:A	50	100	1	0.431
14:54282514:A:G	50	100	1	0.4497
14:54282656:C:G	50	100	1	0.449
14:54282932:G:A	50	100	0.99	0.1948
14:54283375:T:G	50	98	0.96	0.0187
14:54283675:C:T	50	100	0.99	0.2024
14:54283697:T:G	50	100	1	0.4452
14:54284094:A:C	50	100	1	0.4497
14:54284468:G:A	50	100	0.99	0.2024
14:54285379:C:T	50	100	0.99	0.1943
14:54285507:C:T	50	100	1	0.4448
14:54285590:G:A	50	100	1	0.4448
14:54286144:T:C	50	98	0.88	0.01652
14:54287126:C:G	50	100	1	0.06572
14:54287460:G:C	50	100	0.96	0.0659
14:54287695:T:C	50	100	0.94	0.01089
14:54287886:G:A	50	100	1	0.01797
14:54287958:C:G	50	100	1	0.0659
14:54288396:C:T	50	100	1	0.01797
14:54288417:T:C	50	100	0.99	0.3101
14:54288808:C:T	50	100	1	0.1934
14:54288902:A:G	50	100	1	0.4455
14:54289042:C:T	50	100	1	0.4457
14:54289506:G:A	50	100	0.99	0.2024
14:54290117:A:G	50	100	1	0.4403
14:54290779:T:C	50	100	1	0.3101
14:54291517:A:G	50	100	0.98	0.03722
14:54291582:C:T	50	98	1	0.1532
14:54291666:C:G	50	100	1	0.1999
14:54291741:G:A	50	100	1	0.4383
14:54292102:C:T	50	100	1	0.01797
14:54292115:C:G	50	100	0.95	0.01289
14:54292487:C:G	50	100	0.99	0.1941
14:54292559:G:A	50	100	0.99	0.0581
14:54292796:G:A	50	100	1	0.152
14:54293422:T:G	50	100	0.99	0.4394
14:54293450:C:A	50	100	1	0.06645
14:54293487:C:T	50	100	1	0.4303
14:54293561:C:T	50	100	0.97	0.03395
14:54293929:A:G	50	100	1	0.4444
14:54294235:C:A	50	100	1	0.01797
14:54294503:G:A	50	100	1	0.4375
14:54294741:C:T	50	100	1	0.2004
14:54295345:C:T	50	100	0.94	0.01307
14:54295814:G:A	50	100	1	0.01779
14:54296602:G:C	50	100	1	0.4454
14:54297044:T:C	50	100	1	0.4406
14:54298322:C:T	50	100	0.99	0.1988
14:54298692:C:A	50	100	1	0.06627
14:54298775:T:C	50	100	0.97	0.1523
14:54299754:G:A	50	100	1	0.01779
14:54300143:G:T	50	100	1	0.01979
14:54300931:G:A	50	100	1	0.4395
14:54301136:C:G	50	100	0.99	0.2024
14:54301998:T:C	50	100	1	0.4448
14:54302179:G:A	50	100	0.99	0.2024
14:54302293:A:G	50	100	0.99	0.2024
14:54303111:C:G	49	100	0.99	0.199
14:54303121:C:T	46	95.7	0.98	0.2507
14:54305169:T:C	50	100	1	0.152
14:54305739:C:A	50	96	0.97	0.09259
14:54305911:T:C	50	100	1	0.4259
14:54306317:G:A	50	98	0.98	0.2328
14:54306944:G:A	50	100	0.99	0.05919
14:54306946:C:T	50	100	0.99	0.3112
14:54307293:G:A	50	100	0.99	0.1948
14:54308216:T:G	50	100	0.99	0.09641
14:54308224:A:G	50	100	1	0.01779
14:54308420:T:G	50	100	1	0.01779
14:54308641:A:G	50	100	1	0.4259
14:54308777:T:C	50	100	0.99	0.2121
14:54309105:A:G	50	100	1	0.4218
14:54309461:C:T	50	100	0.99	0.1527
14:54309849:C:T	50	100	0.98	0.4212
14:54309850:G:A	50	100	0.98	0.22
14:54310254:C:T	50	100	0.98	0.03722
14:54310721:C:T	50	100	0.97	0.2193
14:54310823:C:T	50	100	0.97	0.01289
14:54310847:A:T	49	95.9	0.94	0.453
14:54310848:A:T	49	98	0.68	0.0374
14:54310984:T:C	50	98	0.98	0.07008
14:54311027:G:A	50	100	0.97	0.2293
14:54311283:T:G	50	100	0.9	0.02869
14:54311885:G:A	50	98	0.98	0.08551
14:54312583:A:G	50	100	0.75	0.01126
14:54313055:G:A	50	96	0.94	0.4617
14:54313722:A:G	50	100	0.99	0.4924
14:54314375:C:T	50	100	0.99	0.4922
14:54314546:G:A	50	100	0.99	0.4922
14:54314708:C:T	50	100	0.99	0.494
14:54315046:G:T	50	100	0.89	0.02705
14:54315051:T:C	50	100	0.99	0.4924
14:54315104:C:T	50	98	0.98	0.1476
14:54315113:C:T	50	100	0.93	0.1861
14:54315114:G:A	50	100	0.92	0.01289
14:54315149:G:C	50	100	0.99	0.4924
14:54315767:T:C	50	100	0.98	0.1478
14:54315979:C:T	50	100	0.72	0.01489
14:54316029:C:T	50	100	0.91	0.04103
14:54316088:C:T	50	100	0.86	0.02832
14:54316163:T:C	50	100	0.93	0.06645
14:54316599:T:C	50	100	0.9	0.02505
14:54316622:G:C	49	100	0.95	0.06609
14:54317109:C:T	50	100	0.96	0.2298
14:54317442:C:T	50	100	0.97	0.4497
14:54317722:C:T	50	100	0.97	0.2213
14:54317819:C:T	50	100	0.97	0.4519
14:54317962:G:A	50	98	0.97	0.4844
14:54318344:G:A	50	100	0.92	0.01525
14:54318737:G:A	50	96	0.96	0.4648
14:54318740:G:C	50	100	0.94	0.05356
14:54318880:C:T	50	100	0.9	0.01797
14:54319138:A:T	50	98	0.83	0.01652
14:54319149:T:C	50	100	0.95	0.0728
14:54319174:G:A	50	100	0.97	0.4808
14:54319972:T:C	50	100	0.99	0.2042
14:54320297:G:A	50	100	0.99	0.2019
14:54320693:T:C	50	100	0.99	0.2026
14:54320733:C:T	50	100	0.94	0.01434
14:54320823:G:C	50	100	0.98	0.4644
14:54320987:C:A	50	98	0.89	0.01525
14:54321243:A:G	50	100	0.98	0.4642
14:54321480:C:A	50	98	0.98	0.262
14:54321688:C:T	50	100	0.98	0.2869
14:54322204:C:G	50	100	0.98	0.4642
14:54322709:A:T	50	100	0.98	0.4642
14:54323580:G:C	50	100	0.99	0.2471
14:54324000:A:G	47	97.9	0.97	0.2841
14:54324028:G:A	49	100	0.97	0.2633
14:54324030:A:G	46	89.1	0.95	0.2899
14:54324032:A:G	47	95.7	0.96	0.2665
14:54324034:A:G	46	95.7	0.97	0.2843
14:54324283:T:A	50	100	0.98	0.4651
14:54324394:T:C	50	100	0.99	0.2473
14:54324494:A:G	50	100	0.98	0.4717
14:54325025:C:T	50	100	0.98	0.4637
14:54325689:C:T	50	100	0.95	0.02124
14:54325705:T:C	50	100	0.98	0.01961
14:54326138:A:C	50	100	0.98	0.285
14:54326347:T:C	50	100	0.99	0.2484
14:54326397:T:A	50	96	0.83	0.09495
14:54326637:G:A	50	100	0.99	0.2484
14:54327134:A:G	50	100	0.98	0.03595
14:54327257:A:G	50	98	0.99	0.4648
14:54327496:G:A	50	98	0.98	0.2633
14:54327572:G:C	50	98	0.97	0.02469
14:54327858:T:A	50	98	0.98	0.2809
14:54328445:C:T	50	100	0.99	0.4653
14:54328507:A:C	50	100	0.97	0.02723
14:54329451:C:T	50	100	1	0.1986
14:54329722:G:A	50	100	0.99	0.03286
14:54330183:A:G	50	98	0.95	0.2072
14:54330250:C:T	50	98	1	0.2044
14:54330577:A:G	50	100	0.99	0.03322
14:54331604:C:T	50	98	0.9	0.07752
14:54331613:A:G	50	100	0.99	0.03286
14:54331877:C:T	50	98	0.99	0.2378
14:54332345:A:C	50	100	0.99	0.03286
14:54332723:G:A	50	100	0.99	0.03286
14:54332799:C:T	50	100	0.97	0.01452
14:54333052:G:A	50	100	0.92	0.1231
14:54333257:T:A	50	100	0.99	0.02669
14:54333321:T:C	50	100	0.94	0.1211
14:54333444:C:G	50	100	0.99	0.2012
14:54333799:T:C	50	100	0.91	0.05247
14:54333823:A:G	50	100	0.98	0.01961
14:54334127:A:G	50	100	0.95	0.08134
14:54334869:A:C	50	98	0.98	0.209
14:54335300:G:A	50	100	0.98	0.01961
14:54335369:T:G	50	98	0.88	0.07879
14:54335882:T:G	50	94	0.93	0.3564
14:54336119:C:T	50	100	0.94	0.01253
14:54336126:G:A	50	96	0.91	0.4938
14:54336805:T:A	50	96	0.86	0.1763
14:54336811:T:A	50	100	0.77	0.02106
14:54337047:T:C	50	96	0.87	0.3183
14:54337445:C:T	50	96	0.88	0.2378
14:54337502:G:C	50	92	0.89	0.3473
14:54338207:T:C	50	94	0.91	0.2821
14:54338327:G:T	50	94	0.88	0.03177
14:54338880:G:A	50	98	0.9	0.189
14:54339001:G:A	50	98	0.84	0.1336
14:54339012:A:G	50	96	0.88	0.1209
14:54339145:G:A	50	92	0.91	0.1955
14:54339448:G:A	50	100	0.9	0.01634
14:54339452:C:A	50	100	0.79	0.01761
14:54340198:G:A	50	100	0.84	0.01307
14:54340491:T:C	50	100	0.83	0.01289
14:54340823:T:C	50	94	0.9	0.2967
14:54341511:C:T	50	100	0.88	0.01289
14:54341621:A:T	50	94	0.89	0.1946
14:54341735:C:T	50	94	0.91	0.2992
14:54342063:C:A	50	96	0.88	0.1943
14:54342225:A:G	50	100	0.78	0.02088
14:54342359:C:A	50	98	0.81	0.02233
14:54342383:C:T	50	100	0.85	0.01235
14:54342408:T:C	50	90	0.89	0.4875
14:54342568:G:A	50	100	0.92	0.03595
14:54343011:G:A	50	98	0.8	0.01126
14:54343548:A:G	50	100	0.71	0.02977
14:54343597:T:C	50	100	0.92	0.0354
14:54343664:G:A	50	98	0.98	0.01035
14:54343693:G:A	50	80	0.87	0.3889
14:54344008:C:G	50	92	0.94	0.2197
14:54344110:G:A	50	100	0.99	0.03722
14:54344291:C:T	50	100	0.85	0.01126
14:54344323:C:G	50	100	1	0.03014
14:54344466:A:G	50	100	0.87	0.02052
14:54344662:G:A	50	100	0.99	0.09332
14:54344955:C:T	50	100	0.99	0.1024
14:54345017:C:A	50	100	0.98	0.1402
14:54345408:G:A	50	100	0.99	0.02052
14:54345423:G:A	50	100	0.99	0.03686
14:54345471:G:A	50	100	0.95	0.03722
14:54345735:A:G	50	100	0.97	0.4054
14:54345792:A:G	50	100	0.98	0.4061
14:54345938:A:G	50	100	0.98	0.4061
14:54345996:T:C	49	100	1	0.03195
14:54346024:T:C	46	80.4	0.74	0.03831
14:54346871:C:T	50	100	0.99	0.03722
14:54347097:A:C	50	100	0.99	0.09405
14:54347305:C:T	50	100	0.99	0.4058
14:54347332:G:A	50	100	0.85	0.01144
14:54347357:A:C	50	100	0.88	0.01852
14:54347358:G:A	50	100	0.88	0.01852
14:54347400:C:T	50	100	0.99	0.406
14:54347768:G:T	50	96	0.8	0.04357
14:54347815:A:G	50	100	0.99	0.4886
14:54347872:C:A	49	100	0.99	0.4067
14:54348302:C:T	50	100	1	0.4067
14:54348474:T:C	50	100	0.99	0.03722
14:54348508:T:C	50	100	0.99	0.05828
14:54348886:G:A	50	100	0.71	0.02887
14:54349065:G:A	50	94	0.99	0.4034
14:54350570:G:A	50	100	1	0.3382
14:54350768:T:C	44	95.5	0.99	0.4884
14:54350821:G:A	50	100	0.99	0.04248
14:54350829:G:A	49	100	1	0.4067
14:54350965:G:A	50	100	0.99	0.0305
14:54350978:T:C	49	100	1	0.407
14:54351175:G:A	50	100	0.81	0.01688
14:54351754:C:T	50	100	0.99	0.03758
14:54351755:A:G	50	100	0.99	0.0374
14:54352375:A:G	50	100	1	0.1418
14:54352903:C:G	50	100	1	0.4067
14:54352942:G:A	50	98	0.82	0.0118
14:54353118:G:C	50	100	1	0.4069
14:54353217:C:T	50	100	0.99	0.04739
14:54353466:C:T	50	100	0.99	0.03722
14:54353634:C:T	50	100	0.99	0.03722
14:54353757:G:A	50	100	1	0.4069
14:54353864:A:C	50	100	1	0.1416
14:54353920:C:T	50	100	1	0.0325
14:54353995:A:C	50	100	0.93	0.02941
14:54354057:T:G	50	100	1	0.3377
14:54354549:C:T	49	100	1	0.2464
14:54354944:C:A	50	100	1	0.4069
14:54355086:C:G	50	100	1	0.3696
14:54355570:G:A	50	100	1	0.3667
14:54355789:G:C	50	100	1	0.3382
14:54356216:T:C	50	100	0.93	0.03486
14:54356323:G:A	50	100	1	0.407
14:54356552:A:G	50	100	0.99	0.1494
14:54356565:C:T	50	100	0.99	0.0305
14:54356577:C:T	50	100	1	0.4388
14:54357045:G:C	50	100	1	0.05828
14:54357138:C:T	50	100	0.97	0.01216
14:54357364:A:C	50	100	1	0.407
14:54358034:A:G	50	100	1	0.3384
14:54358098:G:A	50	100	1	0.407
14:54358685:C:T	50	100	1	0.01071
14:54358908:A:G	50	100	1	0.1543
14:54358996:T:C	50	100	1	0.09423
14:54359993:G:A	50	100	1	0.3704
14:54360015:G:A	50	100	0.99	0.3361
14:54360645:A:G	50	100	0.64	0.02378
14:54360806:C:A	50	100	1	0.1538
14:54361157:A:G	50	100	1	0.1501
14:54361264:A:G	50	100	1	0.4078
14:54361284:G:T	50	100	1	0.1006
14:54361739:G:A	50	100	0.74	0.05011
14:54361879:G:C	50	100	1	0.03722
14:54362576:C:G	50	100	0.93	0.0167
14:54363895:T:C	50	100	1	0.337
14:54363989:G:A	50	100	1	0.03722
14:54364390:G:C	50	100	1	0.4069
14:54364557:T:G	50	100	1	0.4067
14:54364644:T:C	50	100	1	0.05828
14:54364823:A:C	50	100	1	0.3371
14:54365114:G:A	50	100	1	0.4069
14:54365131:T:G	50	100	0.96	0.03341
14:54365480:C:T	49	100	1	0.4069
14:54365626:A:G	50	100	1	0.3362
14:54365701:C:T	50	100	1	0.4918
14:54365736:C:T	50	98	0.83	0.03159
14:54365773:G:A	50	100	1	0.1006
14:54365938:A:G	50	100	1	0.4069
14:54366032:G:T	50	100	1	0.03286
14:54366274:T:G	50	100	0.93	0.01652
14:54366583:C:T	50	100	1	0.3413
14:54367085:G:A	50	100	1	0.4069
14:54367227:A:C	50	100	1	0.407
14:54368390:C:T	50	100	1	0.407
14:54368694:G:T	50	100	1	0.05065
14:54368824:T:C	50	100	0.99	0.03086
14:54368828:A:G	50	100	1	0.4072
14:54368883:G:A	50	100	1	0.01471
14:54369224:G:C	50	100	1	0.08406
14:54369282:G:A	50	100	1	0.4072
14:54369315:T:A	50	100	1	0.4497
14:54370049:G:A	50	100	1	0.01053
14:54370115:A:G	50	100	1	0.4072
14:54370186:G:C	50	100	1	0.4072
14:54370268:T:C	50	100	0.98	0.08388
14:54370308:C:T	50	100	1	0.03322
14:54370761:A:G	50	100	1	0.407
14:54371212:G:A	50	100	1	0.407
14:54371419:C:T	50	100	1	0.407
14:54371540:G:A	50	100	1	0.02306
14:54371557:C:T	50	100	1	0.0837
14:54371606:A:T	50	100	0.99	0.3696
14:54371938:G:A	50	100	0.99	0.2124
14:54371942:A:G	50	100	1	0.02306
14:54372086:T:C	50	100	0.93	0.01053
14:54372250:C:T	50	100	1	0.02596
14:54372683:T:C	23	82.6	0.96	0.4101
14:54372896:A:T	40	87.5	0.8	0.03068
14:54372953:G:A	50	100	0.98	0.0984
14:54372959:C:T	49	100	0.99	0.02306
14:54373178:G:A	50	98	0.95	0.3014
14:54373229:A:G	50	100	0.9	0.03322
14:54373832:C:T	50	100	0.78	0.02996
14:54373984:A:T	50	96	1	0.3735
14:54374397:G:T	50	100	0.99	0.3228
14:54374702:T:C	50	100	0.99	0.3747
14:54374818:C:A	50	100	0.96	0.02269
14:54375080:C:G	50	100	1	0.4733
14:54375299:T:C	50	100	0.91	0.1324
14:54375518:G:A	50	100	1	0.04067
14:54375672:C:T	50	100	1	0.09949
14:54375801:A:C	50	100	1	0.06863
14:54375890:G:T	50	100	0.98	0.02869
14:54376516:G:A	50	100	1	0.02596
14:54376649:C:G	50	100	0.99	0.211
14:54376862:G:T	50	100	1	0.03413
14:54376926:C:T	50	100	0.99	0.466
14:54377265:C:T	50	100	1	0.1013
14:54377323:T:C	49	100	0.99	0.2115
14:54377393:A:G	50	100	0.94	0.06118
14:54377405:G:A	50	100	0.99	0.03286
14:54377472:C:T	50	100	1	0.09967
14:54377728:G:C	50	100	0.96	0.02306
14:54377806:T:C	50	100	0.99	0.09532
14:54377810:T:C	50	100	0.99	0.211
14:54377889:C:T	50	100	0.81	0.01107
14:54378471:T:C	50	100	1	0.03395
14:54378597:G:C	50	100	1	0.02052
14:54379164:C:T	50	100	0.95	0.02306
14:54379457:G:A	50	100	1	0.02052
14:54380549:A:C	50	100	0.99	0.03159
14:54380979:T:C	50	100	0.99	0.3172
14:54381173:C:G	50	100	0.99	0.4704
14:54381290:C:T	50	100	0.99	0.03159
14:54381852:G:A	50	100	0.99	0.4299
14:54381981:C:G	50	98	0.93	0.02088
14:54382301:C:G	50	98	1	0.3586
14:54382367:C:T	50	100	1	0.0236
14:54382407:T:G	50	96	0.99	0.4261
14:54382577:A:G	50	100	0.97	0.04793
14:54382676:G:A	50	100	0.98	0.3709
14:54382809:T:C	50	100	0.99	0.03232
14:54382975:A:G	50	100	0.99	0.03177
14:54382988:A:C	50	98	0.99	0.3607
14:54383007:T:C	50	100	1	0.05156
14:54383165:A:G	50	96	1	0.3571
14:54383362:T:G	50	100	0.99	0.03177
14:54383448:G:A	50	100	0.88	0.01816
14:54383820:G:T	50	100	1	0.1863
14:54383915:A:G	50	100	1	0.04103
14:54384094:G:A	50	100	1	0.3591
14:54384506:A:G	50	100	1	0.4679
14:54384511:T:C	50	100	1	0.3591
14:54385136:C:G	50	100	0.98	0.01489
14:54385234:T:G	50	100	1	0.03994
14:54385488:T:C	50	100	1	0.05011
14:54385765:T:A	50	100	1	0.4172
14:54385785:G:A	50	100	1	0.4535
14:54385816:G:T	50	100	1	0.3597
14:54386141:C:T	50	100	1	0.01707
14:54386185:G:A	50	100	1	0.0423
14:54386514:T:C	50	100	1	0.05047
14:54386767:G:A	50	100	1	0.01707
14:54386811:G:T	50	100	1	0.3593
14:54386951:A:G	50	100	1	0.3669
14:54387077:G:A	50	100	1	0.04811
14:54387230:T:C	50	100	1	0.3593
14:54387522:T:C	50	100	1	0.05247
14:54387668:C:G	50	100	1	0.3203
14:54388065:T:C	50	100	1	0.3128
14:54388077:A:G	50	100	1	0.3686
14:54388546:C:A	50	100	1	0.05247
14:54388835:T:A	50	100	1	0.1865
14:54388893:C:T	50	100	0.69	0.03123
14:54389031:C:G	50	100	1	0.3593
14:54389111:T:C	50	100	1	0.03413
14:54389214:A:G	50	100	1	0.2649
14:54389494:T:C	50	100	0.79	0.02687
14:54389743:G:A	50	100	0.96	0.05011
14:54389826:C:T	50	100	1	0.2892
14:54389834:T:C	50	100	0.9	0.02197
14:54389835:G:A	50	100	0.98	0.01707
14:54390138:G:A	50	100	1	0.01834
14:54390421:T:C	50	100	1	0.03341
14:54390444:T:G	50	100	1	0.01725
14:54390488:C:T	50	100	1	0.04811
14:54390568:G:A	50	100	1	0.238
14:54390721:G:T	50	100	1	0.3538
14:54390752:C:T	50	100	1	0.2889
14:54391243:G:A	50	100	0.99	0.05392
14:54391338:C:G	50	100	0.82	0.0374
14:54391474:C:T	50	100	1	0.2896
14:54391533:C:A	50	100	1	0.03413
14:54391557:G:A	50	100	1	0.04557
14:54391756:C:G	50	100	1	0.3606
14:54392395:G:C	50	98	0.85	0.01071
14:54392494:G:A	50	100	1	0.4061
14:54392543:C:G	50	100	0.98	0.05283
14:54392690:T:C	49	100	1	0.03014
14:54392954:C:T	50	100	1	0.06264
14:54392998:C:A	50	100	1	0.3609
14:54393043:G:T	50	98	1	0.185
14:54393125:C:A	50	100	1	0.185
14:54393329:C:T	50	100	1	0.3602
14:54393416:G:A	50	100	1	0.185
14:54393506:G:A	50	100	0.99	0.185
14:54393660:C:T	50	100	1	0.04412
14:54394248:C:T	50	100	1	0.185
14:54394255:C:T	50	100	1	0.06245
14:54394260:G:T	50	100	1	0.2151
14:54394266:A:G	50	100	0.98	0.02796
14:54394287:C:G	50	100	1	0.3597
14:54394380:G:A	50	100	1	0.02542
14:54394446:C:G	50	100	1	0.1846
14:54394533:A:G	50	100	0.98	0.05301
14:54394613:C:T	50	100	0.82	0.03758
14:54394688:C:T	50	100	1	0.04993
14:54394775:T:C	50	100	1	0.2146
14:54394904:G:C	50	100	1	0.3145
14:54395090:C:T	50	100	1	0.3669
14:54395137:A:G	50	100	1	0.02959
14:54395632:G:A	50	100	1	0.3598
14:54395745:T:C	50	100	1	0.3597
14:54395792:T:A	50	100	0.93	0.03613
14:54395992:A:G	50	100	1	0.1941
14:54396386:G:A	50	100	1	0.01725
14:54396859:G:A	50	100	1	0.3143
14:54397603:C:T	50	100	0.8	0.01017
14:54398030:C:T	50	100	0.98	0.02959
14:54398079:G:T	50	98	1	0.3143
14:54398245:C:G	50	100	1	0.2195
14:54398627:G:C	50	100	1	0.1843
14:54399153:T:A	50	100	1	0.02959
14:54399213:G:A	50	100	0.99	0.03014
14:54399359:G:T	50	100	1	0.3607
14:54400574:A:G	50	100	1	0.03395
14:54400725:C:A	50	100	1	0.03014
14:54401238:T:C	50	100	1	0.04394
14:54401981:C:A	50	100	0.99	0.06627
14:54402005:A:C	50	98	1	0.3141
14:54402063:C:G	50	100	0.99	0.01489
14:54402135:G:A	50	100	1	0.01725
14:54402191:C:T	50	100	1	0.02996
14:54402297:G:A	50	100	1	0.0236
14:54402464:C:G	50	98	1	0.2738
14:54402720:T:C	50	100	1	0.02578
14:54402982:G:A	50	98	0.96	0.07916
14:54403051:A:G	50	100	1	0.02578
14:54404626:G:C	50	100	1	0.2177
14:54405271:A:G	50	100	1	0.3682
14:54405868:T:G	50	100	1	0.313
14:54406021:A:C	50	100	1	0.03395
14:54406060:T:C	50	100	1	0.02578
14:54406205:A:G	50	100	1	0.313
14:54406525:C:A	50	100	1	0.0443
14:54406559:T:A	50	100	1	0.03413
14:54406627:A:G	50	100	1	0.2738
14:54406660:A:T	50	100	1	0.04575
14:54406773:T:C	50	100	1	0.0236
14:54406851:A:G	50	100	1	0.3609
14:54406973:C:G	50	100	1	0.03395
14:54407105:T:C	50	100	1	0.3609
14:54407267:C:T	50	100	1	0.1923
14:54407305:G:T	50	100	1	0.3609
14:54407745:G:A	50	100	0.98	0.05283
14:54407786:G:T	50	100	1	0.1294
14:54407838:T:C	50	100	1	0.3128
14:54407930:G:A	50	100	1	0.03686
14:54408157:G:A	50	100	0.99	0.02832
14:54408263:G:A	50	100	0.83	0.01235
14:54408558:C:A	50	100	1	0.3183
14:54408588:A:G	50	100	1	0.02669
14:54408796:A:G	50	100	0.99	0.3099
14:54408863:G:T	50	100	1	0.01725
14:54408889:A:G	50	100	0.99	0.2284
14:54408890:A:C	50	100	0.99	0.2284
14:54409096:C:T	50	100	0.97	0.01471
14:54409278:A:G	50	100	1	0.0236
14:54409466:T:C	50	100	0.99	0.2703
14:54409720:C:A	50	100	1	0.02578
14:54410150:T:A	50	100	0.95	0.02887
14:54410598:G:A	50	100	0.88	0.0118
14:54410982:C:G	50	100	0.96	0.06137
14:54411101:C:G	50	98	0.95	0.374
14:54411397:T:C	50	100	0.96	0.0285
14:54412360:G:C	50	100	0.76	0.04702
14:54412755:G:T	50	94	0.86	0.4419
14:54412834:G:A	50	100	0.69	0.01271
14:54413244:A:T	50	100	0.98	0.1765
14:54413804:C:G	50	100	0.99	0.1436
14:54414068:A:G	50	100	0.95	0.02542
14:54414852:C:A	50	100	0.99	0.1645
14:54414910:A:G	50	100	0.91	0.03159
14:54415515:T:C	50	100	0.99	0.1716
14:54416293:A:T	50	100	0.97	0.063
14:54416719:G:T	50	100	0.94	0.02233
14:54416740:A:T	50	100	0.92	0.03105
14:54416818:A:G	50	100	0.94	0.02233
14:54417266:C:T	50	100	0.98	0.06264
14:54417267:G:A	50	100	0.97	0.01816
14:54417294:T:C	50	100	0.94	0.02251
14:54417755:T:C	50	100	0.98	0.06663
14:54418350:G:T	50	100	0.98	0.05737
14:54418354:T:C	50	100	0.94	0.02088
14:54418539:A:G	50	100	0.94	0.02088
14:54418911:C:T	50	100	0.97	0.01816
14:54419295:A:C	50	100	0.98	0.1471
14:54419421:T:C	50	100	0.92	0.0325
14:54419657:G:A	50	98	0.97	0.1425
14:54419733:A:G	50	100	0.93	0.02269
14:54421105:G:A	50	100	0.95	0.03322
14:54421779:T:C	50	100	0.84	0.05901
14:54421970:T:C	50	100	0.98	0.06663
14:54422004:A:G	50	100	0.98	0.1534
14:54422018:G:T	50	100	0.98	0.1423
14:54422316:G:A	50	100	0.97	0.01362
14:54422418:T:C	50	100	0.99	0.05664
14:54422695:T:C	50	100	0.99	0.2024
14:54422804:T:C	50	100	1	0.02723
14:54422993:T:C	50	100	1	0.02723
14:54423118:G:C	50	100	1	0.05646
14:54423249:C:T	50	100	1	0.05664
14:54423273:T:A	50	100	1	0.05955
14:54423332:T:A	50	100	1	0.08878
14:54423634:C:T	50	100	1	0.05628
14:54423661:C:A	50	100	0.99	0.09114
14:54424206:G:C	50	100	1	0.2004
14:54424303:G:A	50	98	1	0.2636
14:54424900:T:C	50	100	1	0.05919
14:54424936:T:C	50	100	1	0.05937
14:54425084:C:T	50	100	1	0.08497
14:54425141:C:G	50	100	1	0.05937
14:54425181:C:T	50	100	1	0.05919
14:54425239:T:C	50	100	1	0.02342
14:54426043:T:C	50	100	1	0.05919
14:54426281:T:C	50	100	1	0.1029
14:54426663:A:C	50	100	1	0.1029
14:54426787:C:T	50	100	0.69	0.01707
14:54427339:G:T	50	100	1	0.02433
14:54427578:T:C	50	100	0.98	0.1149
14:54428064:G:A	50	100	1	0.02578
14:54428074:C:T	50	100	1	0.0561
14:54428720:C:A	50	98	0.99	0.01071
14:54428949:T:G	50	100	1	0.08878
14:54429048:C:T	50	100	1	0.1153
14:54429080:G:A	50	100	1	0.05955
14:54429205:A:G	50	100	0.98	0.05483
14:54429549:G:A	50	100	0.99	0.1151
14:54429908:G:C	50	100	1	0.05955
14:54430134:G:A	50	100	1	0.1149
14:54430547:T:G	50	100	1	0.05846
14:54430641:T:A	50	100	1	0.05846
14:54431134:T:C	50	98	0.76	0.03014
14:54431157:C:G	50	100	1	0.1149
14:54431644:G:A	50	100	1	0.05955
14:54432421:T:C	50	100	0.98	0.02378
14:54432766:A:G	50	100	0.95	0.01452
14:54433227:T:G	50	100	1	0.05428
14:54433803:A:C	50	100	1	0.2631
14:54433806:C:T	50	100	1	0.1029
14:54434395:C:T	50	100	0.99	0.08805
14:54435570:C:T	50	100	1	0.02741
14:54436899:C:A	50	100	1	0.05556
14:54437360:A:G	50	100	1	0.05102
14:54437706:G:A	50	100	1	0.05102
14:54437756:T:G	50	100	1	0.05556
14:54438099:C:T	50	100	1	0.05864
14:54438608:T:C	50	100	1	0.1029
14:54438942:T:C	50	100	1	0.05428
14:54439298:T:A	50	100	1	0.08914
14:54439587:G:T	50	100	1	0.1153
14:54439662:G:A	50	100	1	0.2633
14:54440754:C:G	50	100	1	0.1029
14:54440937:G:A	49	100	1	0.05901
14:54441031:T:C	50	100	1	0.08733
14:54441145:C:G	49	98	1	0.1138
14:54441502:T:G	50	100	0.91	0.01344
14:54442019:A:T	50	100	1	0.05574
14:54442408:T:C	50	100	1	0.05955
14:54442584:C:A	50	100	1	0.1396
14:54442707:C:T	50	100	1	0.06282
14:54442907:C:A	50	100	1	0.2678
14:54443104:A:T	50	100	1	0.05556
14:54443136:T:A	50	100	1	0.2682
14:54443822:A:C	50	100	0.85	0.02869
14:54443873:C:T	50	100	1	0.05864
14:54443901:A:G	50	100	1	0.2614
14:54444068:T:C	50	100	0.98	0.2672
14:54444070:G:A	50	100	1	0.05882
14:54444073:T:C	50	100	1	0.2614
14:54444090:C:T	50	100	1	0.2682
14:54444110:G:A	50	100	1	0.05937
14:54444119:C:T	50	100	1	0.1398
14:54444135:A:G	50	100	1	0.05955
14:54444204:G:A	50	100	1	0.05138
14:54444262:C:T	50	100	1	0.06009
14:54444295:G:A	50	100	1	0.05574
14:54444403:T:C	50	100	1	0.2618
14:54444434:C:T	50	100	1	0.05919
14:54445374:T:C	50	100	1	0.05882
14:54445740:G:C	50	100	1	0.05882
14:54446190:G:C	50	100	0.79	0.03577
14:54446918:G:A	50	100	1	0.05574
14:54447142:A:G	50	100	1	0.2622
14:54447299:C:A	50	100	1	0.2656
14:54447360:T:C	50	100	0.99	0.02015
14:54447572:C:G	50	100	1	0.1273
14:54447756:G:T	50	100	1	0.0541
14:54447916:C:G	50	100	1	0.06245
14:54448082:C:T	50	100	1	0.063
14:54448613:A:G	50	100	1	0.05592
14:54449022:G:A	50	100	0.94	0.01053
14:54449265:G:A	50	100	1	0.2618
14:54449381:G:A	50	98	1	0.1376
14:54449516:T:C	50	100	1	0.1376
14:54449780:C:T	50	100	1	0.1376
14:54450232:G:A	50	100	1	0.262
14:54450541:A:G	50	100	1	0.06082
14:54450949:T:C	50	100	1	0.2622
14:54451646:G:A	50	100	0.99	0.05955
14:54452544:T:C	50	100	1	0.05792
14:54452764:C:T	50	100	1	0.15
14:54452785:T:C	50	100	1	0.2148
14:54453042:C:T	50	100	1	0.05919
14:54453442:C:T	50	100	1	0.1423
14:54453485:C:T	50	100	1	0.1498
14:54453514:G:A	50	100	1	0.2151
14:54453705:T:G	50	100	1	0.2144
14:54454478:T:G	50	100	1	0.2151
14:54454930:A:T	50	100	1	0.2151
14:54454931:C:G	50	100	1	0.1505
14:54455173:A:G	50	100	1	0.2151
14:54455354:G:A	49	100	1	0.2151
14:54456319:C:T	50	100	1	0.05991
14:54456376:C:T	50	100	1	0.1304
14:54456722:A:G	50	100	1	0.06463
14:54456936:G:A	50	100	1	0.05991
14:54457239:A:G	50	100	1	0.1509
14:54458248:A:G	50	100	1	0.2151
14:54458414:C:T	50	100	1	0.05955
14:54458448:C:T	50	100	0.99	0.02651
14:54458855:G:A	50	100	1	0.06009
14:54458904:A:G	50	100	1	0.05265
14:54459373:G:A	50	100	1	0.2151
14:54459500:G:A	50	100	1	0.1512
14:54459680:A:G	50	100	1	0.279
14:54459937:C:T	50	100	1	0.1507
14:54460204:G:A	50	100	0.99	0.05955
14:54460285:G:A	50	100	0.98	0.01961
14:54460599:A:G	50	100	0.99	0.02269
14:54460819:T:C	50	100	1	0.2155
14:54460898:G:C	50	100	1	0.09677
14:54460932:A:G	50	100	1	0.2117
14:54460952:G:A	50	100	1	0.06009
14:54461064:T:G	50	98	0.96	0.01616
14:54461386:T:C	50	100	1	0.06009
14:54461478:A:G	50	100	1	0.2794
14:54462472:G:A	50	96	1	0.15
14:54464052:T:A	50	100	0.99	0.05483
14:54464892:T:A	50	100	1	0.2778
14:54465517:C:G	50	100	1	0.136
14:54465679:G:A	50	100	1	0.1411
14:54465739:G:C	50	100	0.99	0.05483
14:54466639:G:T	50	100	0.96	0.01452
14:54467414:T:C	50	100	1	0.06209
14:54468772:C:T	50	100	1	0.06718
14:54469041:A:G	50	100	1	0.2166
14:54469061:G:A	50	100	1	0.07026
14:54469168:G:A	50	100	1	0.2166
14:54469174:T:C	50	100	1	0.2761
14:54469628:C:T	50	100	0.99	0.05501
14:54469869:C:G	50	100	0.98	0.01961
14:54469878:A:T	50	100	0.98	0.01961
14:54469990:T:C	50	100	1	0.1507
14:54470085:C:G	50	100	1	0.2769
14:54470378:C:T	50	100	1	0.06082
14:54470454:G:A	50	100	1	0.1411
14:54470505:A:C	50	100	1	0.1512
14:54470576:G:C	50	100	1	0.03177
14:54471309:A:G	50	100	1	0.1409
14:54471618:C:T	50	100	1	0.06409
14:54471846:G:A	50	100	1	0.02033
14:54473639:A:C	50	100	1	0.2255
14:54473682:T:C	50	98	0.74	0.01416
14:54473967:C:A	50	100	0.99	0.2208
14:54474076:A:G	50	100	1	0.06118
14:54476196:C:T	50	100	1	0.061
14:54477009:T:C	50	100	0.92	0.0158
14:54478963:G:A	50	100	0.98	0.1336
14:54480192:C:G	50	100	1	0.1463
14:54480783:T:C	50	100	1	0.2849
14:54481307:T:C	50	100	1	0.05664
14:54482113:T:C	50	100	0.88	0.01235
14:54484129:A:G	50	100	0.96	0.01434
14:54484224:A:G	50	100	0.98	0.01144
14:54486026:C:T	50	100	0.83	0.01126
14:54486199:G:A	50	100	0.98	0.05229
14:54487169:G:C	50	100	0.99	0.05737
14:54487302:C:G	48	97.9	1	0.05374
14:54487515:C:G	50	100	1	0.2825
14:54487655:A:G	50	100	1	0.2228
14:54487680:T:C	50	100	1	0.1013
14:54487864:A:G	50	96	0.97	0.3785
14:54488112:C:T	50	100	1	0.2229
14:54488555:C:G	50	100	0.78	0.02142
14:54488959:A:T	50	100	1	0.2229
14:54489191:G:A	50	100	0.98	0.05628
14:54490185:C:T	50	94	1	0.05955
14:54490323:A:G	50	96	1	0.2115
14:54491415:A:C	50	100	1	0.1456
14:54492372:T:G	50	96	0.99	0.06028
14:54492669:T:C	49	95.9	0.98	0.2233
14:54493465:C:T	50	96	0.9	0.2139
14:54493585:C:G	50	98	0.96	0.01071
14:54494156:T:C	50	100	0.98	0.03794
14:54494189:A:G	50	100	0.97	0.05065
14:54494485:T:G	50	100	1	0.07716
14:54494625:T:C	50	100	1	0.01144
14:54494788:G:A	50	100	1	0.03867
14:54495014:G:C	50	100	0.99	0.05229
14:54495275:A:G	50	100	0.98	0.0138
14:54495531:G:A	50	100	0.98	0.05029
14:54495997:T:C	50	100	0.99	0.02197
14:54496114:C:T	50	100	0.91	0.01507
14:54496185:T:C	50	100	0.9	0.01489
14:54496444:T:A	50	100	0.99	0.14
14:54496663:A:C	50	100	1	0.134
14:54496744:G:A	48	97.9	1	0.09096
14:54496835:G:C	50	100	1	0.05392
14:54496977:C:A	50	100	1	0.1394
14:54497494:G:C	50	98	0.96	0.0728
14:54497843:C:G	50	98	0.86	0.02052
14:54497893:A:C	50	100	0.96	0.01525
14:54498226:T:C	50	100	1	0.07716
14:54498473:G:A	50	100	1	0.2013
14:54498781:G:A	50	100	1	0.05047
14:54498845:T:C	50	100	0.99	0.2044
14:54499352:C:T	50	100	1	0.05047
14:54499355:C:A	50	100	1	0.0512
14:54499465:G:A	50	94	0.91	0.2168
14:54499533:A:G	50	100	1	0.0512
14:54499947:C:T	50	100	1	0.01144
14:54500327:C:G	50	100	1	0.04031
14:54500447:G:A	50	100	1	0.1249
14:54501064:G:A	50	100	1	0.0512
14:54501184:G:A	50	100	1	0.0512
14:54501579:A:G	50	100	1	0.05047
14:54502006:G:A	50	100	1	0.05065
14:54502048:G:T	50	100	1	0.2004
14:54502103:A:T	50	100	0.99	0.1928
14:54502256:C:T	50	100	1	0.04884
14:54502281:A:C	50	100	1	0.05047
14:54502498:A:T	50	100	1	0.05047
14:54502656:G:A	50	100	1	0.05047
14:54503031:T:C	50	100	1	0.05047
14:54503114:T:G	50	100	1	0.04938
14:54503318:G:A	50	100	1	0.05047
14:54503497:G:A	50	100	1	0.04938
14:54503542:G:A	50	100	1	0.03776
14:54504033:T:C	50	100	1	0.05102
14:54504136:A:G	50	100	0.96	0.05047
14:54504547:G:A	50	100	0.95	0.02233
14:54504708:T:G	50	100	1	0.03722
14:54504730:A:G	50	100	1	0.05047
14:54504734:G:A	50	100	1	0.05047
14:54505329:T:C	50	100	1	0.05047
14:54505561:T:C	50	100	1	0.05102
14:54505918:T:C	50	100	0.96	0.01144
14:54505995:A:C	50	100	1	0.05047
14:54506092:C:T	50	100	1	0.05047
14:54506207:A:G	50	100	1	0.05047
14:54506351:C:G	50	100	1	0.01144
14:54506452:T:C	50	100	0.99	0.0216
14:54506467:G:A	50	100	1	0.04956
14:54507338:C:G	50	100	1	0.05047
14:54507364:T:C	50	100	1	0.05047
14:54507697:T:C	50	100	0.84	0.03577
14:54508101:T:A	50	100	1	0.05047
14:54508102:T:A	50	100	0.93	0.05338
14:54508361:C:G	50	100	0.97	0.01652
14:54508378:T:A	50	100	1	0.05047
14:54508880:C:T	50	100	1	0.05047
14:54508914:G:A	50	100	1	0.03776
14:54509628:T:C	50	100	1	0.05065
14:54509865:T:C	50	100	1	0.05065
14:54509872:G:C	50	100	1	0.0305
14:54509926:G:A	50	100	1	0.05065
14:54509951:A:G	50	100	0.81	0.01198
14:54510106:A:G	50	100	1	0.07244
14:54510110:T:G	50	100	1	0.05065
14:54510412:G:C	50	100	1	0.01144
14:54510477:T:A	50	100	1	0.07716
14:54511012:A:C	50	100	1	0.05065
14:54511048:A:G	50	100	1	0.05065
14:54511082:A:G	50	100	1	0.07716
14:54511320:T:A	50	100	1	0.05047
14:54512032:A:T	50	100	1	0.05047
14:54512493:C:T	50	100	1	0.04938
14:54513404:G:C	50	100	0.95	0.08533
14:54513474:G:A	50	100	1	0.07734
14:54513618:A:T	50	100	1	0.05084
14:54513693:T:C	50	100	1	0.05047
14:54514168:C:T	50	100	1	0.01144
14:54514615:G:C	50	100	1	0.03958
14:54514621:A:G	50	100	1	0.05047
14:54514776:T:G	50	100	1	0.0305
14:54515090:G:T	45	97.8	0.8	0.02342
14:54515099:T:G	50	100	1	0.03958
14:54515120:C:T	50	100	1	0.158
14:54515594:A:G	50	100	1	0.03794
14:54515976:T:C	50	100	1	0.01035
14:54516479:A:G	50	100	1	0.04829
14:54516539:T:C	50	100	1	0.05047
14:54516669:C:T	50	100	1	0.04938
14:54516738:G:A	50	100	0.88	0.02269
14:54517516:C:T	50	100	1	0.01017
14:54518626:T:A	50	100	1	0.01144
14:54518961:G:A	50	100	1	0.05047
14:54519094:C:T	50	98	0.96	0.0846
14:54519676:G:A	50	100	1	0.05047
14:54520203:G:T	50	100	0.78	0.03431
14:54520733:G:A	50	100	1	0.07698
14:54520747:C:G	50	100	1	0.05047
14:54520943:G:A	50	100	0.94	0.01434
14:54521819:C:G	50	100	1	0.03958
14:54522233:C:A	50	100	1	0.0512
14:54522865:C:G	50	100	1	0.05102
14:54523098:A:G	50	100	1	0.2008
14:54524185:A:C	50	100	1	0.05102
14:54524385:G:A	49	100	1	0.07698
14:54524387:T:A	50	100	1	0.07317
14:54524389:T:A	50	100	1	0.07317
14:54524391:T:A	50	100	1	0.07317
14:54524696:A:G	50	100	1	0.03958
14:54525163:G:A	50	100	0.94	0.01416
14:54525447:G:T	50	100	1	0.03341
14:54525517:G:A	50	100	1	0.0394
14:54525856:G:A	50	100	0.77	0.02142
14:54527036:T:C	50	100	1	0.0394
14:54527216:C:G	49	100	1	0.05102
14:54527382:A:G	50	100	1	0.07698
14:54528175:G:A	50	100	0.96	0.01216
14:54528814:C:G	50	100	1	0.06118
14:54529186:C:T	50	100	1	0.06118
14:54529504:A:C	50	100	1	0.07698
14:54529682:G:A	50	100	1	0.01362
14:54529691:A:G	50	100	1	0.06245
14:54529912:G:A	50	100	1	0.03922
14:54529963:A:G	50	100	1	0.01144
14:54530154:G:A	49	100	1	0.05102
14:54530255:C:T	49	100	1	0.06118
14:54530276:T:G	48	100	1	0.06118
14:54530373:G:T	49	100	1	0.05102
14:54530644:G:A	50	100	1	0.05102
14:54530686:T:C	50	96	0.82	0.05864
14:54531033:C:T	50	98	1	0.0138
14:54531074:G:A	50	98	0.91	0.04012
14:54531207:T:C	50	100	1	0.01017
14:54531604:C:G	50	100	1	0.03903
14:54531645:C:T	50	100	0.98	0.01325
14:54531688:A:G	50	100	1	0.01017
14:54531732:A:G	50	100	1	0.06118
14:54531805:G:A	50	100	0.72	0.01652
14:54531952:G:A	50	98	1	0.07716
14:54532507:G:A	50	100	1	0.01017
14:54533638:T:A	50	100	1	0.01017
14:54534365:G:A	50	100	0.95	0.01471
14:54535053:C:T	50	100	1	0.03903
14:54535461:C:T	50	100	1	0.04993
14:54535604:T:C	50	100	1	0.07716
14:54535635:T:G	50	100	0.96	0.0394
14:54535674:A:T	50	100	1	0.01162
14:54536851:T:C	50	100	1	0.01362
14:54536911:G:C	50	100	1	0.07698
14:54537227:A:G	50	100	1	0.02542
14:54537731:G:A	50	100	0.93	0.02306
14:54538817:G:A	50	100	0.98	0.01979
14:54539003:C:T	50	100	1	0.03958
14:54539032:G:A	50	100	0.97	0.02197
14:54540296:C:G	50	100	1	0.05102
14:54540717:C:G	50	100	1	0.1963
14:54540773:C:A	50	100	1	0.05102
14:54540901:A:G	50	100	0.99	0.02233
14:54542679:C:T	50	100	1	0.05102
14:54542736:A:C	50	100	0.99	0.02233
14:54543216:G:C	50	100	1	0.08442
14:54543251:C:G	50	100	0.9	0.05392
14:54543344:T:C	50	100	1	0.05102
14:54543476:T:G	50	100	1	0.0305
14:54544124:A:G	50	100	1	0.08442
14:54544246:G:A	50	98	0.91	0.2117
14:54545242:A:G	50	100	1	0.05102
14:54545255:G:A	50	100	1	0.05102
14:54545988:C:T	50	100	1	0.01144
14:54546197:T:C	50	100	1	0.07843
14:54547199:G:T	50	100	1	0.07698
14:54548605:G:A	50	100	1	0.03958
14:54548646:A:T	50	100	1	0.07807
14:54548836:G:A	50	100	1	0.04956
14:54548843:C:T	49	100	0.96	0.0118
14:54549242:T:A	50	100	1	0.07716
14:54549594:C:T	50	100	0.96	0.01779
14:54550007:T:C	50	100	0.98	0.05192
14:54550042:T:G	50	100	1	0.01144
14:54550411:C:A	50	100	1	0.04956
14:54551145:T:C	50	100	0.98	0.04194
14:54551492:A:T	50	100	0.96	0.0216
14:54552102:G:C	50	100	0.86	0.05047
14:54552462:A:C	50	98	0.98	0.203
14:54552675:A:T	50	100	0.99	0.08769
14:54553091:G:A	50	100	0.98	0.05011
14:54553182:A:T	50	100	0.98	0.04902
14:54553198:T:G	50	96	0.82	0.01961
14:54553491:A:T	50	100	0.92	0.06155
14:54553560:T:C	50	98	0.85	0.04975
14:54553564:G:A	50	98	0.98	0.07371
14:54553756:A:G	50	96	0.94	0.2593
14:54553865:G:A	50	98	0.88	0.01743
14:54554287:A:G	50	98	0.97	0.04285
14:54554736:G:A	50	100	0.67	0.01307
14:54554949:G:T	50	100	0.89	0.01017
14:54555117:C:T	50	100	0.85	0.01126
14:54555736:G:A	50	100	0.98	0.3235
14:54555839:A:G	50	100	0.96	0.1383
14:54555997:C:G	50	100	0.98	0.1285
14:54556074:T:C	50	100	0.96	0.1238
14:54556696:C:T	50	98	0.98	0.04067
14:54556838:A:C	50	100	0.97	0.1291
14:54557216:G:A	50	100	0.96	0.01344
14:54557707:C:T	50	100	0.98	0.1156
14:54558047:A:T	50	100	0.98	0.1155
14:54558239:C:T	50	98	0.98	0.3713
14:54558328:C:T	50	100	0.65	0.01017
14:54558385:G:A	50	100	0.98	0.02179
14:54558686:G:C	50	100	0.96	0.01434
14:54558832:C:G	50	100	0.98	0.01943
14:54558963:A:G	50	100	0.98	0.1156
14:54559275:G:C	50	100	0.76	0.01906
14:54559550:C:T	50	100	0.98	0.1137
14:54559717:C:G	50	100	0.97	0.1656
14:54560175:A:C	50	100	0.98	0.1825
14:54560230:T:G	50	100	0.99	0.03086
14:54560631:G:A	50	100	0.91	0.01289
14:54561531:C:T	50	100	0.96	0.1759
14:54561573:C:T	50	100	0.9	0.04176
14:54561995:A:C	50	100	0.95	0.01471
14:54562435:G:A	50	100	0.93	0.01416
14:54562540:A:G	50	100	0.93	0.01924
14:54564024:C:A	50	100	0.91	0.01144
14:54564129:G:T	50	100	0.98	0.3241
14:54564234:T:G	50	96	0.79	0.05428
14:54565091:G:A	50	100	0.78	0.01198
14:54565251:C:T	50	100	0.98	0.04049
14:54565545:A:G	50	100	0.94	0.01961
14:54566332:C:T	50	100	0.76	0.01198
14:54567348:G:A	50	100	0.97	0.1195
14:54567824:G:T	50	100	0.92	0.01325
14:54568161:T:C	50	98	0.98	0.3883
14:54568234:T:C	50	98	0.98	0.3419
14:54568475:C:T	50	100	0.88	0.01961
14:54569709:A:G	50	100	0.98	0.1304
14:54570073:T:C	50	100	0.89	0.01779
14:54570145:G:A	50	100	0.98	0.1311
14:54570438:A:G	50	98	0.96	0.4479
14:54570521:T:C	50	100	0.96	0.01452
14:54571071:G:A	50	100	0.97	0.01525
14:54571303:A:G	50	100	0.97	0.04049
14:54571794:A:G	50	100	0.91	0.01471
14:54573343:A:G	50	100	0.97	0.1305
14:54574752:G:A	50	96	0.96	0.165
14:54575897:G:A	50	94	0.97	0.3446
14:54575948:C:T	50	100	0.97	0.01561
14:54576646:G:C	50	98	0.95	0.3221
14:54576786:A:G	50	98	0.67	0.01452
14:54576802:C:A	49	98	0.93	0.2863
14:54577559:G:A	50	100	0.96	0.03413
14:54578119:A:G	50	98	0.78	0.01725
14:54578187:G:A	50	100	0.93	0.07625
14:54578437:G:A	50	100	0.91	0.07698
14:54578544:C:T	50	100	0.87	0.02015
14:54578661:G:A	50	98	0.92	0.04829
14:54578927:T:C	50	98	0.92	0.06191
14:54579034:C:G	50	94	0.9	0.435
14:54579111:C:T	50	100	0.85	0.01325
14:54579200:C:T	50	98	0.94	0.04375
14:54579495:A:G	50	92	0.9	0.4477
14:54579654:C:A	50	100	0.74	0.02269
14:54580059:A:G	50	96	0.82	0.02251
14:54580121:G:A	50	100	0.97	0.01471
14:54580471:T:C	50	94	0.9	0.48
14:54580739:A:C	50	100	0.92	0.01779
14:54580889:C:T	50	100	0.91	0.02723
14:54581231:A:C	50	98	0.96	0.1129
14:54581597:G:T	50	100	0.94	0.06264
14:54581992:G:A	50	100	0.96	0.4183
14:54582472:G:A	50	100	0.99	0.01452
14:54582909:G:A	50	100	0.99	0.01452
14:54583030:G:A	50	98	0.98	0.1122
14:54583371:G:A	50	98	0.87	0.02106
14:54583487:A:G	50	98	0.94	0.08134
14:54583794:C:T	50	98	0.94	0.08079
14:54584245:C:T	50	100	0.98	0.3007
14:54584657:A:G	50	100	0.92	0.06935
14:54584830:G:A	50	98	0.93	0.05483
14:54585491:C:T	50	98	0.96	0.372
14:54585550:A:T	50	98	0.98	0.1126
14:54585739:G:A	50	94	0.96	0.3322
14:54586492:C:T	50	98	0.92	0.06191
14:54587128:A:G	50	98	0.98	0.439
14:54587212:G:A	50	98	0.95	0.04012
14:54587463:G:A	50	100	0.86	0.01598
14:54587513:A:G	50	96	0.98	0.4388
14:54587855:T:C	50	100	0.94	0.06481
14:54588113:G:A	50	100	0.99	0.01416
14:54588362:T:G	50	100	0.96	0.4296
14:54588534:A:C	50	100	0.99	0.01416
14:54588927:A:G	50	96	0.96	0.4969
14:54589178:G:A	50	100	0.99	0.01416
14:54589302:A:C	50	96	0.96	0.4975
14:54589638:C:T	50	98	0.95	0.04049
14:54591536:T:G	50	98	0.95	0.4372
14:54591989:C:G	50	98	0.96	0.4125
14:54592561:G:A	50	100	0.99	0.01416
14:54593079:C:T	50	98	0.97	0.1118
14:54593359:T:A	50	100	0.98	0.01416
14:54594103:T:G	50	98	0.97	0.4263
14:54594494:A:G	50	100	0.97	0.01398
14:54595183:G:A	50	100	0.95	0.0158
14:54595491:G:A	50	98	0.97	0.1075
14:54596699:G:C	50	100	0.99	0.01398
14:54596882:G:A	50	98	0.93	0.01543
14:54597491:T:C	50	98	0.86	0.01543
14:54597569:G:A	49	100	0.88	0.01906
14:54597994:G:A	50	98	0.94	0.1144
14:54598164:G:A	50	98	0.83	0.01507
14:54598634:T:A	50	100	0.99	0.01398
14:54598655:G:T	50	98	0.8	0.01525
14:54599313:C:G	50	98	0.91	0.122
14:54599534:A:T	50	98	0.91	0.1458
14:54599791:C:T	50	96	0.93	0.2651
14:54599814:C:T	50	96	0.94	0.2645
14:54600548:C:T	50	94	0.96	0.2771
14:54600919:G:A	50	96	0.95	0.2771
14:54601370:G:A	50	98	0.94	0.05737
14:54601969:C:A	50	98	0.93	0.03341
14:54602104:A:G	50	98	0.93	0.3219
14:54602291:C:G	46	93.5	0.95	0.2669
14:54602306:A:G	49	100	0.92	0.1367
14:54602661:T:G	50	96	0.64	0.01434
14:54603111:G:A	50	100	0.81	0.0158
14:54603826:G:A	50	100	0.97	0.08297
14:54604582:T:C	50	100	0.98	0.3484
14:54604604:T:C	50	100	0.99	0.1037
14:54604659:A:G	50	100	0.96	0.06028
14:54605164:G:A	50	100	0.98	0.2781
14:54605923:A:G	50	100	0.93	0.02687
14:54606208:T:C	50	100	0.94	0.06264
14:54606212:T:C	49	98	0.92	0.06808
14:54606214:C:T	48	95.8	0.92	0.03232
14:54606426:C:T	50	100	0.97	0.1282
14:54606570:C:T	50	100	0.99	0.3426
14:54606995:G:T	50	100	1	0.1084
14:54607080:C:T	50	100	0.94	0.03032
14:54607495:G:A	50	100	0.98	0.1075
14:54607508:T:G	50	100	1	0.1046
14:54607565:C:T	50	100	1	0.1046
14:54607612:T:C	50	100	0.98	0.3068
14:54607676:G:A	50	100	0.84	0.01688
14:54607704:T:C	50	98	0.96	0.09532
14:54607729:C:T	50	100	1	0.1046
14:54608011:G:A	50	100	0.98	0.3007
14:54608193:C:T	50	98	0.97	0.08043
14:54608509:G:A	50	100	0.85	0.0167
14:54608579:C:T	50	100	0.97	0.2602
14:54608787:T:C	50	100	0.98	0.2584
14:54609191:C:A	50	100	0.83	0.02251
14:54609471:C:G	50	100	0.92	0.02741
14:54609612:G:A	50	100	0.99	0.2881
14:54609665:T:C	50	98	0.96	0.08115
14:54609701:G:A	50	100	0.87	0.02033
14:54609759:A:G	50	100	0.99	0.2881
14:54610991:A:G	50	100	0.99	0.3301
14:54611564:C:T	50	100	0.98	0.1313
14:54611939:C:G	50	100	0.99	0.2878
14:54612020:A:C	50	100	0.99	0.2879
14:54612361:C:T	50	100	0.89	0.02741
14:54612414:T:C	50	100	0.88	0.01743
14:54612803:G:C	50	100	0.87	0.02033
14:54613194:A:G	50	100	0.98	0.2669
14:54613543:C:G	50	100	0.99	0.3282
14:54613590:T:C	50	100	0.89	0.02542
14:54613616:C:T	50	98	0.98	0.4345
14:54613790:A:G	50	100	0.81	0.0207
14:54613884:C:T	50	100	0.78	0.02633
14:54613964:G:A	50	100	0.98	0.3887
14:54614334:C:A	49	100	0.99	0.2901
14:54614607:G:C	50	100	0.87	0.02033
14:54614633:T:C	50	100	0.99	0.3965
14:54614919:T:C	50	100	0.99	0.3351
14:54615045:G:T	50	100	0.99	0.331
14:54616039:A:G	50	100	0.99	0.4208
14:54616325:T:C	50	100	0.98	0.04593
14:54616384:A:T	50	100	0.99	0.2885
14:54616632:T:C	50	100	1	0.1035
14:54616657:A:G	50	100	0.99	0.4196
14:54616838:A:T	50	100	0.88	0.01688
14:54617247:G:A	50	100	0.99	0.2883
14:54618007:A:G	50	98	0.97	0.1567
14:54618071:T:C	50	100	0.99	0.3353
14:54618906:C:T	50	100	0.99	0.1033
14:54619038:G:A	50	100	0.98	0.128
14:54619708:T:C	50	100	0.99	0.08351
14:54620041:T:G	50	100	0.98	0.4962
14:54620114:C:T	50	100	0.92	0.01979
14:54620115:A:G	50	100	0.98	0.4971
14:54620150:C:T	50	100	0.98	0.4973
14:54620427:G:A	50	100	0.95	0.0512
14:54620673:G:T	50	100	0.98	0.4174
14:54621319:C:G	50	98	0.96	0.1888
14:54621325:G:T	50	100	0.96	0.1229
14:54621370:G:C	50	98	0.96	0.1298
14:54621711:T:C	50	100	0.99	0.2736
14:54621853:C:T	50	100	1	0.02451
14:54621969:T:A	50	100	0.98	0.06064
14:54622086:A:G	50	98	0.88	0.01416
14:54622127:C:T	50	100	1	0.02887
14:54622332:C:T	50	100	0.97	0.02778
14:54622497:A:T	50	98	0.97	0.4976
14:54622704:A:G	50	100	0.97	0.1316
14:54623116:G:A	50	100	0.98	0.417
14:54623164:C:T	50	100	0.98	0.3894
14:54623352:G:A	50	100	0.93	0.01416
14:54623528:G:T	48	100	0.94	0.05991
14:54624031:G:A	50	100	0.99	0.2732
14:54624086:T:C	50	100	0.97	0.2019
14:54624099:C:A	50	100	0.99	0.0659
14:54624262:C:T	50	100	1	0.01416
14:54624315:T:C	50	100	0.98	0.0118
14:54624481:T:A	50	100	1	0.02415
14:54624785:T:G	50	90	0.81	0.07298
14:54624788:G:T	50	100	0.88	0.063
14:54625119:C:G	50	100	0.98	0.01307
14:54625431:G:A	50	100	0.98	0.01325
14:54625585:T:A	50	100	0.97	0.1322
14:54625886:T:A	50	100	0.98	0.01307
14:54625896:C:G	50	100	0.98	0.01307
14:54625962:G:A	50	100	0.97	0.132
14:54626017:T:G	40	92.5	0.76	0.0158
14:54626084:A:G	50	98	0.97	0.1995
14:54626137:A:G	50	100	0.97	0.1109
14:54626543:A:G	50	98	0.91	0.01725
14:54627077:A:C	50	100	0.98	0.3081
14:54627675:C:T	50	100	0.92	0.09023
14:54627707:A:G	50	100	0.96	0.465
14:54627755:G:A	50	100	0.94	0.03577
14:54628069:G:A	50	100	0.98	0.02832
14:54628617:C:T	50	100	0.95	0.1169
14:54628635:T:C	50	100	0.98	0.4853
14:54629173:C:T	50	100	0.96	0.1334
14:54629236:G:A	50	100	0.95	0.1169
14:54629400:G:A	50	100	0.98	0.3359
14:54629463:G:A	50	100	0.94	0.1153
14:54629512:A:G	50	98	0.97	0.03123
14:54629627:G:T	50	100	1	0.01325
14:54629679:C:T	50	100	0.98	0.3326
14:54630423:C:T	50	100	0.97	0.05065
14:54630912:G:A	47	89.4	0.77	0.1625
14:54630914:G:A	43	90.7	0.73	0.08315
14:54630916:G:A	44	86.4	0.79	0.1625
14:54630918:G:A	43	93	0.78	0.02524
14:54630920:G:A	44	97.7	0.96	0.03286
14:54631346:A:G	50	100	0.98	0.2727
14:54631595:T:C	50	100	0.96	0.1367
14:54631787:G:C	50	100	0.94	0.01416
14:54632911:A:G	50	100	0.98	0.2778
14:54633340:T:G	50	100	0.9	0.09259
14:54633840:G:T	50	100	0.89	0.01652
14:54633860:A:G	50	100	0.89	0.04194
14:54634035:C:T	50	96	0.88	0.1948
14:54634260:C:T	49	87.8	0.88	0.3629
14:54634555:C:T	50	94	0.87	0.2899
14:54634723:G:A	50	98	0.77	0.04285
14:54634727:G:A	49	98	0.72	0.04648
14:54634759:G:A	50	86	0.9	0.5
14:54635000:C:T	50	96	0.9	0.1169
14:54635324:C:G	50	100	0.93	0.02487
14:54635411:A:G	50	96	0.94	0.3148
14:54635620:T:C	50	100	0.81	0.0118
14:54635715:T:C	50	98	0.92	0.05301
14:54636314:G:A	50	98	0.83	0.04448
14:54636854:T:C	50	100	0.97	0.01126
14:54637235:G:A	50	94	0.91	0.4717
14:54637236:A:G	50	96	0.94	0.3174
14:54637362:T:C	50	100	0.84	0.01362
14:54637388:G:A	46	80.4	0.9	0.419
14:54637590:C:T	50	96	0.87	0.08951
14:54637780:A:G	50	98	0.97	0.02941
14:54637912:T:A	50	98	0.92	0.03286
14:54638123:G:A	50	98	0.94	0.3115
14:54638306:T:C	50	96	0.85	0.09187
14:54638555:C:T	50	100	0.94	0.02433
14:54638734:G:A	50	96	0.7	0.01543
14:54638855:A:G	50	90	0.79	0.3883
14:54638870:C:T	50	98	0.83	0.1049
14:54639103:T:C	50	94	0.82	0.02741
14:54639365:G:A	50	76	0.7	0.4877
14:54639613:G:A	50	86	0.63	0.04866
14:54639650:G:A	50	80	0.66	0.4305
14:54640200:T:G	50	94	0.78	0.1046
14:54640866:C:A	50	100	0.9	0.01398
14:54640921:G:T	50	98	0.93	0.04484
14:54641279:A:G	50	98	0.71	0.01107
14:54641769:C:A	50	96	0.98	0.4601
14:54641800:G:A	50	100	1	0.04012
14:54641955:G:A	50	98	0.96	0.1556
14:54642418:C:T	50	96	0.98	0.4602
14:54642747:G:A	49	95.9	0.88	0.04775
14:54642859:T:G	50	98	0.81	0.06518
14:54642927:C:A	50	98	0.74	0.01144
14:54642991:C:T	50	98	0.96	0.3159
14:54643701:A:C	50	100	0.96	0.0187
14:54644384:A:G	50	96	0.97	0.4143
14:54644450:G:A	50	100	1	0.0423
14:54644487:T:G	50	100	0.98	0.0118
14:54644607:A:G	50	100	0.96	0.01598
14:54644767:A:G	50	100	1	0.04049
14:54644779:A:T	50	100	0.69	0.03413
14:54645903:T:C	50	100	0.97	0.01725
14:54646861:A:C	50	100	0.99	0.05356
14:54647391:G:T	50	100	1	0.01725
14:54647576:C:A	50	100	0.95	0.01725
14:54647699:G:A	50	100	0.99	0.04031
14:54647853:C:G	50	98	0.97	0.4423
14:54648221:G:A	50	100	0.98	0.04739
14:54648310:T:A	50	100	0.98	0.04739
14:54648539:A:G	50	96	0.87	0.04993
14:54649610:A:T	50	100	0.84	0.01107
14:54650552:C:T	50	100	0.98	0.05356
14:54650722:A:G	50	100	0.84	0.01126
14:54650813:G:A	50	100	1	0.01725
14:54651421:G:A	50	100	0.99	0.04031
14:54651463:A:G	50	100	0.98	0.3767
14:54651541:T:C	50	100	0.99	0.04049
14:54652077:G:A	50	100	0.98	0.3829
14:54652874:T:C	50	100	0.83	0.01144
14:54652881:T:A	50	100	0.98	0.4907
14:54652995:G:A	50	100	0.85	0.01725
14:54653433:G:A	48	100	0.99	0.4381
14:54653725:G:A	50	100	0.99	0.4946
14:54653737:A:G	50	100	1	0.01725
14:54654142:C:G	50	100	0.94	0.03195
14:54654143:G:A	50	100	0.76	0.0679
14:54654377:A:T	50	100	0.94	0.03214
14:54655015:C:T	50	100	0.98	0.376
14:54656109:G:A	50	100	0.99	0.4938
14:54656200:A:G	50	100	0.98	0.06282
14:54656287:G:T	50	100	0.99	0.4828
14:54656828:C:T	50	100	1	0.01743
14:54656886:C:T	50	100	1	0.01743
14:54656995:C:T	50	98	0.7	0.01416
14:54657378:G:A	50	100	0.98	0.05265
14:54657451:T:A	50	100	1	0.01725
14:54657609:T:C	50	100	0.98	0.4412
14:54658177:G:A	50	98	0.99	0.4893
14:54658204:G:A	50	98	0.94	0.268
14:54658441:C:T	50	98	0.99	0.4931
14:54658600:T:C	50	100	1	0.01725
14:54658981:T:C	50	100	0.99	0.05265
14:54658998:T:C	50	98	0.98	0.4386
14:54659207:G:C	50	98	0.98	0.4392
14:54659411:C:T	50	100	0.99	0.05283
14:54659496:G:T	50	100	0.94	0.03195
14:54659529:C:A	50	100	1	0.01725
14:54659904:C:T	50	100	0.99	0.05265
14:54659985:G:A	50	98	0.97	0.4931
14:54659998:G:T	50	100	0.98	0.05265
14:54660072:T:G	50	100	1	0.01743
14:54660085:A:G	50	96	0.97	0.4395
14:54660096:G:A	50	98	1	0.01743
14:54660132:G:C	50	98	0.97	0.3869
14:54660739:C:T	50	100	0.99	0.04012
14:54661685:G:A	50	98	0.95	0.2435
14:54662170:A:G	50	100	0.86	0.05664
14:54662290:G:A	50	100	0.98	0.01834
14:54663439:A:C	50	100	0.97	0.01834
14:54663591:T:C	50	98	0.84	0.08388
14:54663871:T:C	50	100	0.97	0.01797
14:54663997:G:T	50	100	0.93	0.05229
14:54664000:G:A	50	98	0.91	0.1954
14:54664840:C:T	50	100	0.98	0.01761
14:54665194:T:C	50	100	0.94	0.06046
14:54665281:A:G	50	100	0.94	0.01888
14:54666497:G:A	50	96	0.83	0.05483
14:54666549:G:A	50	100	0.97	0.01035
14:54667322:G:A	50	100	0.81	0.05301
14:54667451:T:C	50	98	0.82	0.05301
14:54667983:G:A	50	100	0.92	0.05628
14:54668276:C:T	50	98	0.81	0.05447
14:54668287:C:T	50	100	0.97	0.01761
14:54668669:A:G	50	100	0.97	0.01779
14:54668707:C:T	50	100	0.9	0.1946
14:54669213:C:T	50	78	0.8	0.476
14:54669282:T:C	50	98	0.82	0.02106
14:54669619:C:T	50	80	0.74	0.2972
14:54669650:G:A	50	98	0.85	0.03395
14:54669853:T:C	50	98	0.83	0.03649
14:54670049:G:C	50	98	0.76	0.04448
14:54670107:C:T	50	88	0.85	0.1501
14:54670128:G:A	50	86	0.76	0.2026
14:54670541:C:T	50	100	0.94	0.01398
14:54670878:A:G	50	98	0.86	0.2963
14:54671143:G:A	50	100	0.86	0.0354
14:54671672:C:T	50	96	0.93	0.3764
14:54671756:G:A	50	98	0.88	0.04339
14:54672014:T:C	50	100	0.88	0.01035
14:54672028:T:G	50	98	0.89	0.07208
14:54672300:A:G	50	100	0.9	0.07153
14:54672528:A:G	50	100	0.64	0.01761
14:54672658:T:C	50	100	0.9	0.05374
14:54672757:G:A	50	98	0.96	0.4089
14:54672904:G:A	50	96	0.94	0.3693
14:54673211:G:A	50	100	0.92	0.2447
14:54673353:C:G	50	100	0.96	0.01452
14:54673482:C:T	50	98	0.94	0.1518
14:54673945:G:A	50	100	0.94	0.0236
14:54674016:C:T	50	100	0.96	0.199
14:54674125:C:A	50	98	0.99	0.0472
14:54674396:C:T	50	98	0.94	0.3509
14:54674574:C:T	50	98	0.97	0.4141
14:54674863:C:G	50	98	0.95	0.2126
14:54674910:A:C	50	98	0.96	0.1687
14:54675103:C:T	50	100	0.94	0.02959
14:54675227:G:A	50	96	0.95	0.169
14:54675311:A:T	50	98	0.96	0.3796
14:54675495:T:C	50	98	0.93	0.2625
14:54676361:C:T	50	100	0.96	0.1988
14:54676399:G:T	50	100	0.93	0.1694
14:54676581:C:T	50	100	0.98	0.04793
14:54676708:C:T	50	100	0.98	0.04593
14:54677386:C:T	50	100	0.94	0.05356
14:54677856:A:T	50	100	0.96	0.01434
14:54678802:C:T	50	100	0.88	0.01017
14:54678821:T:C	50	100	0.97	0.06373
14:54679055:T:C	50	100	0.96	0.0463
14:54679181:T:C	50	98	0.94	0.2627
14:54679204:T:A	50	100	0.93	0.07462
14:54679729:C:T	50	98	0.88	0.01416
14:54680357:G:T	50	98	0.96	0.4877
14:54680438:G:A	50	100	0.9	0.04466
14:54680551:G:A	50	98	0.97	0.4288
14:54681183:C:T	50	98	0.96	0.1536
14:54681777:A:G	50	100	0.95	0.1906
14:54682318:G:A	50	100	0.97	0.01561
14:54682345:C:T	50	100	0.98	0.01598
14:54682535:T:C	50	98	0.91	0.04521
14:54682741:A:T	50	100	0.94	0.03667
14:54682756:A:G	50	100	0.9	0.07244
14:54682768:A:C	50	100	0.96	0.3333
14:54683436:T:A	50	100	0.9	0.01598
14:54683962:C:G	50	100	0.93	0.04611
14:54684501:C:T	50	100	0.96	0.3922
14:54684624:A:C	47	95.7	0.94	0.1954
14:54684645:G:A	49	91.8	0.9	0.08061
14:54684862:G:A	50	98	0.83	0.07771
14:54685225:C:T	50	100	0.94	0.1718
14:54685282:C:G	50	84	0.95	0.4808
14:54685333:A:G	50	100	0.96	0.2584
14:54685513:A:G	50	98	0.93	0.2845
14:54685738:A:G	50	98	0.76	0.0167
14:54686251:G:C	50	94	0.61	0.01743
14:54687097:A:G	50	98	0.96	0.1091
14:54687335:C:T	50	96	0.96	0.2277
14:54687682:G:A	50	100	0.96	0.252
14:54687689:C:T	50	100	0.97	0.2242
14:54688156:C:T	50	98	0.95	0.1031
14:54688320:G:A	50	100	0.99	0.02088
14:54688568:C:T	50	100	0.99	0.02088
14:54688758:T:C	50	100	0.95	0.2498
14:54688954:G:A	50	96	0.96	0.2515
14:54689027:G:T	50	100	0.9	0.03976
14:54689454:A:G	50	100	0.85	0.01307
14:54689738:T:G	50	98	0.97	0.3341
14:54689750:C:T	50	98	0.95	0.07734
14:54689932:A:G	50	100	1	0.02106
14:54690108:G:A	50	100	0.97	0.02088
14:54690344:G:T	50	100	0.96	0.1946
14:54690454:T:G	50	100	0.96	0.08551
14:54690631:T:A	50	98	0.97	0.3353
14:54690712:C:T	50	100	0.96	0.2146
14:54690851:A:C	50	100	0.96	0.2248
14:54691174:C:T	50	98	0.97	0.3123
14:54691197:G:A	50	100	1	0.0207
14:54691258:C:T	50	100	0.96	0.2137
14:54691658:G:C	50	92	0.93	0.05792
14:54691706:G:C	50	100	0.96	0.4459
14:54691730:G:A	50	100	0.96	0.2493
14:54691775:G:A	50	100	1	0.02088
14:54692167:C:T	50	100	0.87	0.02052
14:54692486:T:C	50	96	0.97	0.3382
14:54692520:A:G	50	100	1	0.02088
14:54693016:C:G	50	100	0.97	0.02052
14:54693544:G:A	50	100	1	0.02088
14:54693572:G:A	50	100	0.97	0.1941
14:54693911:A:G	50	100	0.97	0.3927
14:54694349:A:G	50	98	0.95	0.07879
14:54694380:A:G	50	100	0.92	0.02015
14:54694556:G:A	50	100	0.89	0.01362
14:54694853:C:T	50	98	0.94	0.06808
14:54695510:T:C	50	100	0.94	0.08043
14:54695527:G:A	50	100	0.92	0.01997
14:54695601:A:C	50	98	0.94	0.1452
14:54695635:C:A	50	100	0.91	0.04593
14:54695822:G:T	50	96	0.98	0.3874
14:54695836:C:A	50	98	0.98	0.2373
14:54695918:G:A	50	98	0.96	0.2524
14:54695934:G:A	50	96	0.61	0.03468
14:54695969:A:G	50	98	0.91	0.07898
14:54696138:C:T	50	100	0.99	0.02106
14:54696540:C:T	50	100	0.97	0.2224
14:54697052:G:A	50	98	0.96	0.1972
14:54697252:C:G	50	100	0.94	0.06245
14:54697408:A:G	50	100	0.94	0.05065
14:54697419:C:A	50	100	0.96	0.1805
14:54697427:T:C	50	96	0.97	0.4802
14:54697459:A:G	50	98	0.97	0.2694
14:54697808:G:A	50	98	0.94	0.06518
14:54697982:A:C	50	98	0.96	0.2654
14:54697996:A:G	50	98	0.96	0.2682
14:54698164:A:G	50	100	0.98	0.03214
14:54698554:A:T	50	100	0.94	0.03976
14:54699181:G:T	50	96	0.93	0.1612
14:54699374:G:C	50	100	0.97	0.05011
14:54699397:A:G	50	98	0.94	0.2709
14:54699451:G:A	50	96	0.85	0.02687
14:54699617:G:T	50	98	0.93	0.05701
14:54700056:G:A	50	86	0.82	0.3531
14:54700331:C:T	50	100	0.86	0.01979
14:54700346:T:C	50	98	0.84	0.0797
14:54700440:A:G	50	82	0.79	0.28
14:54700654:G:A	50	98	0.62	0.01834
14:54700841:T:C	50	98	0.86	0.09441
14:54700993:A:T	50	76	0.87	0.4056
14:54701810:C:T	50	100	0.85	0.0276
14:54701955:A:G	50	100	0.93	0.02415
14:54701988:A:G	50	98	0.86	0.01561
14:54702920:G:A	50	100	0.83	0.01325
14:54703385:T:C	50	100	0.95	0.144
14:54703853:C:A	50	100	0.92	0.2268
14:54703854:A:G	50	100	0.98	0.02342
14:54704904:A:C	50	100	0.95	0.1189
14:54705034:A:G	50	92	0.82	0.3085
14:54705088:A:G	50	98	0.95	0.05773
14:54705136:G:A	50	98	0.95	0.3406
14:54705440:A:G	50	98	0.95	0.05792
14:54705630:G:C	50	100	0.97	0.2963
14:54705711:C:T	50	100	0.97	0.2976
14:54706046:G:A	50	100	0.98	0.03341
14:54706688:T:G	50	100	0.96	0.3439
14:54706887:C:A	50	100	0.9	0.03341
14:54707321:C:A	50	100	0.82	0.01307
14:54708105:T:G	50	98	0.97	0.1195
14:54708369:T:C	50	98	0.96	0.1846
14:54708806:G:C	50	100	0.96	0.1532
14:54708983:A:T	50	100	0.99	0.04775
14:54708987:T:C	50	100	0.99	0.01434
14:54709364:A:G	50	100	0.96	0.05428
14:54709452:T:C	50	96	0.9	0.1803
14:54709626:A:G	50	100	0.99	0.03377
14:54709752:C:T	50	100	0.97	0.01598
14:54709875:C:T	50	100	0.99	0.03341
14:54709972:T:G	50	96	0.8	0.02233
14:54710142:C:T	50	100	0.99	0.03341
14:54710310:C:T	50	98	0.96	0.09386
14:54710671:G:A	50	100	0.96	0.02433
14:54711987:G:A	50	100	0.98	0.02451
14:54712386:T:A	50	100	0.97	0.09931
14:54712525:G:A	50	100	0.97	0.2438
14:54712617:C:G	50	100	0.96	0.08842
14:54713303:G:C	50	100	0.97	0.2567
14:54713325:G:T	50	100	0.97	0.09967
14:54713435:A:G	50	100	0.96	0.1565
14:54713467:G:T	50	100	0.99	0.03268
14:54713625:T:G	50	100	0.96	0.2562
14:54714008:T:C	50	100	0.99	0.01198
14:54714084:C:T	50	100	0.99	0.01198
14:54714939:A:G	50	100	0.96	0.09967
14:54715404:G:A	50	98	0.74	0.07934
14:54715441:A:T	50	100	0.99	0.02269
14:54715597:G:A	50	96	0.84	0.07988
14:54715689:G:A	50	98	0.93	0.3282
14:54716291:G:T	50	100	1	0.02687
14:54716596:G:A	50	100	0.89	0.04739
14:54716612:C:T	50	98	0.86	0.04829
14:54717372:T:C	50	100	0.96	0.01235
14:54717601:A:G	50	98	0.82	0.07353
14:54719049:G:T	50	98	0.96	0.4325
14:54719069:C:A	50	100	0.67	0.01344
14:54719260:A:G	50	98	0.89	0.05574
14:54719287:C:T	50	100	0.95	0.268
14:54719721:A:T	50	98	0.86	0.05592
14:54720078:C:G	50	100	0.88	0.04702
14:54720095:C:T	50	100	0.95	0.2658
14:54720230:A:G	50	100	0.95	0.2712
14:54720726:G:A	50	100	0.97	0.02687
14:54720873:T:C	50	98	0.99	0.03558
14:54720893:A:G	50	100	0.98	0.01761
14:54721182:G:A	50	100	0.81	0.03322
14:54721431:G:A	50	98	0.88	0.1463
14:54721575:T:A	50	100	0.64	0.01017
14:54721590:G:A	50	100	0.99	0.01362
14:54721639:G:A	50	100	0.89	0.03831
14:54722319:T:C	50	96	0.92	0.08406
14:54722365:C:T	50	100	0.94	0.4216
14:54722378:G:A	50	100	0.99	0.01362
14:54722504:C:G	50	98	0.9	0.2084
14:54722964:C:T	50	100	0.85	0.01489
14:54722996:A:G	50	96	0.87	0.1601
14:54723830:T:C	50	100	0.85	0.03159
14:54723878:G:A	50	100	0.81	0.01543
14:54724003:T:A	50	92	0.65	0.06554
14:54724486:C:T	50	94	0.85	0.2315
14:54724502:C:T	50	82	0.8	0.3491
14:54724964:A:G	50	98	0.86	0.1649
14:54725041:G:C	50	88	0.88	0.3132
14:54725237:T:G	50	98	0.99	0.01961
14:54725759:C:T	50	100	0.77	0.02469
14:54725800:G:A	50	98	0.89	0.09985
14:54726067:C:T	50	98	0.82	0.01743
14:54726148:A:G	50	100	0.88	0.1022
14:54726776:A:T	49	98	0.89	0.02596
14:54726949:A:G	50	98	1	0.01943
14:54727246:G:C	50	98	1	0.01943
14:54727314:C:T	49	89.8	0.93	0.3286
14:54727708:C:T	50	98	1	0.01688
14:54727746:T:C	50	94	0.9	0.2952
14:54727833:G:T	50	96	0.95	0.1369
14:54728326:C:G	50	98	0.94	0.02633
14:54728486:C:G	50	94	0.91	0.3907
14:54729062:G:A	50	100	0.86	0.02052
14:54729333:C:G	50	100	0.69	0.04938
14:54729360:G:A	50	100	0.75	0.01888
14:54729716:G:A	50	100	0.74	0.01398
14:54729786:T:C	50	94	0.94	0.1503
14:54729806:T:C	50	98	0.95	0.2649
14:54729868:T:G	50	98	0.95	0.2738
14:54730001:A:G	50	100	0.9	0.03468
14:54730194:G:A	50	98	0.96	0.256
14:54730408:G:A	50	98	1	0.01924
14:54730499:G:A	50	100	0.71	0.0492
14:54730746:G:A	50	100	0.95	0.1707
14:54731021:C:G	50	98	0.94	0.02578
14:54731306:G:A	50	88	0.94	0.319
14:54732926:G:A	50	98	0.97	0.08206
14:54733058:C:T	50	92	0.97	0.4949
14:54733101:G:A	50	100	0.94	0.0276
14:54733112:T:A	50	92	0.96	0.4817
14:54733196:C:G	50	98	0.93	0.05428
14:54733241:C:T	50	92	0.97	0.4817
14:54733319:G:A	50	92	0.95	0.4399
14:54733604:T:A	50	100	0.94	0.1728
14:54733605:C:G	50	100	0.94	0.173
14:54733711:T:A	50	100	1	0.01126
14:54733816:T:C	50	92	0.94	0.4074
14:54734088:G:T	50	98	0.87	0.01017
14:54734789:G:A	50	96	0.94	0.3188
14:54734963:A:G	50	92	0.91	0.2484
14:54735013:G:A	50	98	0.87	0.01017
14:54735107:T:C	50	98	0.92	0.0541
14:54735362:G:A	50	100	0.92	0.1714
14:54735494:C:T	50	100	1	0.01089
14:54735522:A:G	50	100	0.94	0.0276
14:54735777:C:G	50	90	0.93	0.1382
14:54736120:T:C	50	98	0.76	0.0236
14:54736140:C:T	50	94	0.8	0.04648
14:54736408:G:C	50	92	0.9	0.1563
14:54736451:G:C	50	88	0.83	0.1901
14:54736465:A:G	50	96	0.86	0.08606
14:54736704:C:T	50	92	0.88	0.1845
14:54736985:G:T	50	94	0.89	0.2467
14:54737363:G:A	50	100	0.99	0.0158
14:54737939:C:G	50	98	0.97	0.2692
14:54738043:C:G	50	98	0.97	0.2607
14:54738081:C:T	50	100	0.99	0.02015
14:54738151:A:C	49	100	0.95	0.2861
14:54738373:G:A	50	100	0.95	0.3048
14:54739513:A:T	50	100	0.99	0.01398
14:54739649:T:A	50	100	0.95	0.01507
14:54739924:C:G	50	100	1	0.02596
14:54740055:A:G	50	100	0.96	0.3491
14:54740954:A:C	50	98	0.96	0.1013
14:54740960:G:T	50	96	0.97	0.2594
14:54741407:A:G	50	100	0.97	0.01507
14:54741679:C:A	50	98	0.97	0.2634
14:54741828:C:T	50	98	0.86	0.09114
14:54742171:A:G	50	100	0.99	0.01398
14:54742523:G:A	50	98	0.9	0.07698
14:54742810:C:T	50	98	0.96	0.2987
14:54743119:C:T	50	96	0.93	0.161
14:54743840:C:T	50	100	0.86	0.01797
14:54743945:C:T	50	94	0.95	0.3582
14:54744205:G:A	50	100	1	0.01452
14:54744370:T:C	50	98	0.98	0.1407
14:54744651:T:C	50	100	0.91	0.01707
14:54744789:C:A	49	100	1	0.01035
14:54745042:A:G	50	100	1	0.02306
14:54745073:G:A	50	100	1	0.02306
14:54745115:G:T	50	98	0.97	0.3698
14:54745311:G:A	50	96	0.91	0.08769
14:54745524:G:C	50	100	0.96	0.2981
14:54745571:C:T	50	98	0.96	0.09386
14:54745583:A:T	50	98	0.96	0.3027
14:54746655:A:G	50	100	0.99	0.01398
14:54746712:C:T	50	98	0.62	0.0345
14:54747882:C:T	50	100	0.82	0.04575
14:54748014:A:G	50	100	1	0.02324
14:54748142:C:T	50	100	0.83	0.04575
14:54748267:A:G	50	98	0.98	0.1042
14:54748579:C:G	50	96	0.98	0.246
14:54748961:C:T	50	100	1	0.02324
14:54749266:A:G	50	100	0.97	0.2765
14:54749267:G:T	50	98	0.64	0.03468
14:54749539:A:G	50	98	0.97	0.3306
14:54751336:C:T	50	100	1	0.02288
14:54751443:A:C	50	100	0.97	0.3568
14:54751706:G:A	50	100	1	0.02288
14:54751717:A:G	50	98	0.98	0.1024
14:54751758:G:A	50	98	0.94	0.07716
14:54751917:A:G	50	94	0.96	0.1156
14:54751971:G:T	50	94	0.96	0.3678
14:54752276:T:C	50	96	0.98	0.2511
14:54752494:G:C	50	100	0.98	0.321
14:54752754:G:A	50	98	0.9	0.01253
14:54752859:G:A	50	98	0.97	0.3842
14:54752875:A:G	50	98	0.98	0.1407
14:54752938:C:G	50	98	0.94	0.07789
14:54753058:G:A	50	100	0.97	0.2761
14:54753090:G:T	50	98	0.68	0.02741
14:54753223:T:C	50	100	0.83	0.04611
14:54753342:T:A	50	96	0.97	0.4208
14:54753367:T:A	50	90	0.92	0.1629
14:54753531:C:A	50	92	0.96	0.3622
14:54754111:C:A	50	100	0.81	0.03885
14:54754531:G:A	50	100	1	0.02306
14:54754825:T:C	50	100	0.97	0.2794
14:54755282:A:G	50	96	0.94	0.1373
14:54755529:A:G	50	98	0.96	0.2602
14:54755757:T:C	50	98	0.98	0.366
14:54756292:A:C	50	90	0.92	0.4976
14:54756370:C:T	50	100	0.8	0.01289
14:54757425:G:T	50	98	0.8	0.03177
14:54758002:C:A	50	96	0.89	0.08424
14:54758063:T:C	50	100	0.84	0.01362
14:54758453:G:C	50	100	0.78	0.01362
14:54758468:A:G	50	96	0.77	0.08115
14:54758772:G:A	50	100	0.96	0.01035
14:54758857:C:A	50	98	0.88	0.02415
14:54758881:A:G	50	96	0.89	0.1449
14:54758966:A:G	50	98	0.73	0.01035
14:54759207:G:A	50	96	0.92	0.09495
14:54759227:C:T	50	100	0.9	0.01961
14:54759272:T:C	50	100	0.9	0.02088
14:54759483:C:T	50	94	0.89	0.2377
14:54759599:T:C	50	98	0.89	0.1213
14:54759818:C:T	50	94	0.88	0.4619
14:54760772:A:G	50	96	0.88	0.09423
14:54760983:T:A	50	94	0.86	0.4897
14:54761069:G:A	50	98	0.71	0.02741
14:54761196:T:C	50	90	0.85	0.4087
14:54761392:G:T	50	86	0.7	0.1999
14:54761615:G:C	50	100	0.78	0.01198
14:54762124:C:G	50	100	0.93	0.07807
14:54762605:C:T	50	100	0.94	0.09223
14:54762622:T:C	50	100	0.81	0.02687
14:54762896:G:C	50	82	0.86	0.3758
14:54763124:A:G	50	100	0.97	0.02124
14:54763177:G:A	50	98	0.8	0.01216
14:54763729:T:C	50	90	0.87	0.451
14:54763795:G:A	50	100	0.86	0.09241
14:54763958:C:T	50	100	0.98	0.02469
14:54764258:G:A	50	94	0.75	0.01253
14:54764449:T:C	50	100	0.71	0.01507
14:54764786:A:C	50	86	0.86	0.3914
14:54764905:T:C	50	100	0.86	0.01053
14:54765124:G:T	50	100	0.77	0.0167
14:54765157:A:G	50	98	0.88	0.04902
14:54765183:C:T	50	90	0.76	0.03359
14:54765360:C:T	50	100	0.92	0.02269
14:54765424:A:G	50	100	0.86	0.01035
14:54765816:C:G	50	98	0.88	0.01525
14:54766023:C:T	50	90	0.85	0.4083
14:54766380:A:C	50	86	0.8	0.35
14:54766538:A:G	50	78	0.8	0.3484
14:54766700:C:A	50	94	0.74	0.1129
14:54766806:G:A	50	88	0.68	0.1251
14:54767526:G:T	50	100	0.89	0.0935
14:54767844:C:T	50	100	0.94	0.02451
14:54768332:G:A	50	96	0.93	0.4003
14:54768564:C:T	50	96	0.93	0.4978
14:54768887:C:A	50	100	0.94	0.2598
14:54769049:C:A	50	98	0.95	0.3682
14:54769414:C:T	50	100	0.84	0.02887
14:54769458:C:T	50	98	0.96	0.4423
14:54770252:G:A	50	100	0.99	0.02451
14:54770402:G:A	50	100	0.96	0.07171
14:54771139:A:G	50	100	0.96	0.2451
14:54771336:G:A	50	94	0.87	0.03377
14:54771591:G:A	50	96	0.96	0.433
14:54772153:C:T	50	98	0.96	0.2564
14:54772720:G:A	50	100	0.99	0.02487
14:54772830:A:C	50	96	0.96	0.0768
14:54773050:G:C	50	98	0.96	0.03232
14:54773634:C:T	50	100	0.96	0.02741
14:54773710:A:G	50	100	1	0.02487
14:54774157:G:A	50	98	0.97	0.2335
14:54774206:G:C	50	100	0.99	0.02487
14:54774212:T:C	50	100	0.99	0.02505
14:54774331:C:A	50	100	0.97	0.3362
14:54774412:T:G	50	98	0.97	0.03794
14:54774678:G:A	50	100	0.94	0.02869
14:54774805:C:A	50	100	0.98	0.01797
14:54774840:G:A	50	100	0.97	0.2357
14:54774841:A:C	50	100	0.97	0.2357
14:54774927:C:G	50	100	0.98	0.1456
14:54775223:G:C	50	94	0.97	0.3638
14:54775527:T:G	50	100	0.97	0.2967
14:54775618:A:G	50	100	0.97	0.2967
14:54775765:G:A	50	98	0.95	0.2544
14:54776434:C:T	50	100	0.99	0.02469
14:54776491:G:A	50	98	0.96	0.0276
14:54777280:G:A	50	98	0.93	0.1863
14:54777552:G:C	50	98	0.95	0.06554
14:54777944:C:G	50	100	0.98	0.06118
14:54778431:A:G	50	98	0.99	0.3844
14:54778721:G:A	50	100	0.99	0.01507
14:54779544:C:A	50	100	0.98	0.08569
14:54779682:T:A	50	80	0.64	0.07008
14:54779683:T:A	50	94	0.98	0.3709
14:54779684:T:A	50	100	0.79	0.02233
14:54780094:C:T	50	98	0.99	0.155
14:54780472:G:A	50	98	0.99	0.1843
14:54780879:G:T	50	100	0.84	0.01198
14:54781082:C:A	50	100	1	0.01307
14:54781156:C:T	50	100	0.99	0.4272
14:54781460:A:C	50	100	0.99	0.01035
14:54781738:G:A	50	100	1	0.03159
14:54781989:G:A	50	100	0.99	0.4285
14:54782494:G:A	50	100	1	0.03522
14:54782512:A:G	50	100	0.99	0.3923
14:54782627:C:T	50	100	0.99	0.4352
14:54783168:A:C	50	100	0.85	0.03105
14:54783169:A:C	50	100	0.94	0.1523
14:54783174:A:C	50	98	0.99	0.1574
14:54783175:C:A	49	100	0.93	0.01071
14:54783695:T:C	50	100	0.99	0.05628
14:54783787:C:G	50	100	0.99	0.1403
14:54784224:A:G	50	98	0.99	0.1632
14:54785033:A:C	50	100	0.95	0.02524
14:54785350:C:T	50	100	0.87	0.01216
14:54785633:C:T	50	100	0.99	0.03286
14:54785896:C:T	49	98	0.94	0.2075
14:54786040:A:G	50	100	1	0.01271
14:54787146:G:A	50	100	0.99	0.4208
14:54787557:G:A	50	100	0.99	0.3353
14:54788617:G:A	50	100	0.97	0.2159
14:54788792:A:C	50	98	1	0.06155
14:54788955:C:T	50	100	0.98	0.4394
14:54789492:G:A	50	92	0.86	0.04248
14:54789945:T:C	50	100	1	0.0305
14:54790032:A:C	50	100	1	0.0158
14:54790685:T:G	50	100	0.99	0.05537
14:54790872:A:G	50	96	1	0.3611
14:54792433:G:A	50	100	1	0.01834
14:54792485:T:G	50	98	1	0.3591
14:54792553:C:T	50	100	1	0.01834
14:54792586:C:G	50	100	0.98	0.02106
14:54793408:T:C	50	100	1	0.01924
14:54793948:C:A	50	98	0.99	0.4651
14:54794067:C:T	50	100	0.99	0.4267
14:54794129:A:G	50	100	0.99	0.3878
14:54794478:C:A	50	100	1	0.0532
14:54794871:C:T	50	100	0.94	0.03123
14:54794946:G:A	50	100	0.92	0.01598
14:54794964:G:C	50	100	1	0.4112
14:54795199:T:A	50	100	1	0.4112
14:54795935:G:A	49	95.9	1	0.3942
14:54796062:G:T	49	98	1	0.4524
14:54796177:C:T	50	100	1	0.0532
14:54796666:A:C	50	100	0.91	0.01198
14:54796819:G:T	50	100	1	0.01289
14:54796917:A:G	50	100	1	0.4194
14:54796986:C:T	50	100	1	0.4194
14:54797143:T:C	50	100	1	0.4194
14:54797304:A:G	50	100	1	0.4194
14:54797426:G:T	50	100	1	0.01198
14:54797691:C:T	50	100	1	0.05374
14:54797801:T:C	50	98	1	0.4198
14:54798069:G:A	50	100	1	0.4192
14:54798172:G:A	50	98	1	0.4196
14:54798176:G:T	50	92	0.86	0.04339
14:54798177:C:A	50	92	0.86	0.04285
14:54798190:G:A	50	98	1	0.4192
14:54798255:G:A	50	100	1	0.4192
14:54798400:C:G	50	100	1	0.4192
14:54798402:T:C	50	100	1	0.0118
14:54798462:C:T	50	100	1	0.4192
14:54798500:G:A	50	100	0.94	0.01416
14:54798546:G:C	50	100	1	0.419
14:54798647:G:A	50	100	1	0.419
14:54798811:T:C	50	100	1	0.419
14:54798853:G:A	50	100	1	0.419
14:54798961:G:C	50	100	1	0.419
14:54799028:T:C	50	100	0.98	0.08787
14:54799042:G:A	50	100	0.98	0.08787
14:54799050:A:G	50	100	1	0.419
14:54799110:T:C	50	100	1	0.4192
14:54799856:A:T	50	100	1	0.4192
14:54799873:A:G	50	100	1	0.4192
14:54799939:C:G	50	100	1	0.4192
14:54800106:A:G	50	100	1	0.4199
14:54800252:A:G	50	100	0.98	0.09786
14:54800278:A:T	50	100	0.98	0.3266
14:54800286:G:A	50	100	1	0.4194
14:54800461:C:T	50	100	1	0.4196
14:54800614:C:A	50	100	1	0.4194
14:54800683:A:G	50	100	1	0.4194
14:54800689:A:C	50	100	1	0.4194
14:54800704:T:A	50	100	1	0.4194
14:54800794:C:T	50	100	0.99	0.4548
14:54800850:C:T	50	100	1	0.4199
14:54800904:A:G	50	100	1	0.4198
14:54801060:A:C	50	100	1	0.4198
14:54801403:C:T	50	100	0.99	0.4198
14:54801559:A:G	50	100	0.94	0.01398
14:54801576:T:C	50	100	0.72	0.0216
14:54801601:G:T	50	98	0.98	0.4272
14:54801655:G:A	50	100	0.95	0.01416
14:54801834:A:G	50	100	0.94	0.01489
14:54802026:A:G	50	100	0.98	0.09187
14:54802030:C:T	50	100	0.96	0.01416
14:54802249:A:T	50	100	0.95	0.01289
14:54802311:G:C	50	100	0.97	0.01416
14:54802445:G:A	50	100	0.92	0.01198
14:54802793:G:A	50	100	0.98	0.01616
14:54802874:A:G	50	98	0.98	0.3962
14:54802966:A:G	50	100	0.98	0.01616
14:54803060:G:A	50	100	0.89	0.02142
14:54803213:T:C	50	100	0.99	0.05301
14:54803470:A:G	50	100	0.98	0.01797
14:54805585:A:G	50	100	0.98	0.07752
14:54806360:C:A	50	100	0.99	0.05138
14:54806456:G:C	50	100	0.97	0.07771
14:54807012:C:T	50	98	0.98	0.08551
14:54807063:C:A	50	98	0.98	0.08588
14:54807534:T:C	50	100	0.97	0.05374
14:54807775:C:T	50	98	0.96	0.05483
14:54807804:C:T	50	98	0.96	0.0561
14:54807874:C:T	50	100	0.98	0.07607
14:54808109:C:T	50	98	0.98	0.06899
14:54808131:C:G	50	96	0.96	0.3656
14:54808290:A:C	50	98	0.98	0.08569
14:54808309:G:A	50	98	0.98	0.08533
14:54809625:C:T	50	100	1	0.01253
14:54809630:G:A	50	100	0.73	0.01126
14:54809673:T:C	50	100	0.98	0.3551
14:54810002:T:C	50	98	0.98	0.08715
14:54810064:G:C	50	98	0.85	0.01307
14:54810385:G:A	50	98	0.99	0.08678
14:54810456:A:G	50	98	0.99	0.08678
14:54810992:G:A	50	98	0.99	0.08642
14:54811375:G:C	50	100	0.98	0.05556
14:54811496:G:A	50	100	1	0.0167
14:54811792:A:G	50	98	0.99	0.07698
14:54812066:G:A	50	100	0.98	0.05646
14:54812195:T:C	50	100	0.78	0.01144
14:54812854:C:T	50	98	0.89	0.01707
14:54813045:C:T	50	98	0.97	0.3971
14:54813206:A:G	50	98	0.89	0.01707
14:54813440:A:C	50	98	0.97	0.3284
14:54813453:A:G	50	100	0.9	0.01162
14:54813589:C:T	50	100	0.97	0.4386
14:54813741:A:G	50	100	0.97	0.02651
14:54813983:A:C	50	98	0.98	0.06191
14:54814024:A:G	50	100	1	0.01507
14:54814263:G:T	50	94	0.96	0.429
14:54814267:G:A	50	100	0.98	0.02342
14:54814642:C:T	50	88	0.94	0.476
14:54814739:A:G	50	98	0.94	0.02124
14:54814951:G:A	50	98	0.95	0.03486
14:54815028:C:T	50	98	0.93	0.02106
14:54815436:C:T	50	100	1	0.02505
14:54815671:C:T	50	100	0.85	0.03994
14:54816688:C:T	50	100	0.98	0.03776
14:54816950:C:A	50	100	0.99	0.1634
14:54816973:A:T	50	100	1	0.02996
14:54817191:C:T	50	100	1	0.03831
14:54817334:G:A	50	100	0.93	0.01616
14:54818136:T:A	50	100	1	0.05301
14:54818442:C:T	50	100	0.99	0.205
14:54818870:T:G	50	100	0.99	0.4601
14:54818983:G:A	50	100	0.94	0.01471
14:54819355:C:T	50	100	1	0.01144
14:54819420:C:G	50	100	1	0.05338
14:54819787:T:A	50	100	1	0.01416
14:54820130:C:T	50	100	1	0.02179
14:54820496:A:G	50	100	1	0.01507
14:54820818:G:T	50	100	1	0.03885
14:54820882:T:C	50	100	0.91	0.02251
14:54820905:C:A	50	100	1	0.03885
14:54821116:G:C	50	100	0.97	0.01797
14:54821146:G:A	50	100	1	0.01271
14:54822206:G:A	50	100	0.99	0.4383
14:54823301:C:T	50	100	0.99	0.2217
14:54823334:G:C	50	100	0.99	0.05283
14:54823654:C:T	50	100	0.99	0.0886
14:54823690:G:A	50	100	1	0.01416
14:54823751:G:T	50	98	1	0.4599
14:54824330:T:C	50	96	1	0.2042
14:54824599:C:A	50	100	0.99	0.0886
14:54824803:A:G	50	98	1	0.4985
14:54824926:G:A	50	98	1	0.4599
14:54825302:A:G	50	98	0.99	0.4267
14:54825551:A:G	50	100	0.99	0.05356
14:54825729:T:C	50	90	0.94	0.1629
14:54825730:T:C	48	93.8	0.94	0.04012
14:54825856:G:C	50	100	1	0.01416
14:54825873:C:T	50	100	1	0.01434
14:54826358:T:C	50	100	0.99	0.05229
14:54826926:C:G	50	100	1	0.01452
14:54827125:A:T	50	100	1	0.05338
14:54827322:C:G	50	100	0.92	0.02142
14:54827386:C:A	50	100	1	0.0158
14:54827512:A:T	50	100	1	0.1218
14:54827611:G:T	50	100	1	0.01452
14:54827984:C:T	50	100	1	0.02179
14:54828022:A:G	50	100	1	0.05338
14:54828026:A:C	50	100	1	0.01053
14:54828096:A:G	50	100	1	0.01126
14:54828463:G:C	50	100	1	0.01452
14:54829068:A:G	50	100	1	0.05701
14:54829222:C:G	50	100	0.99	0.3388
14:54829538:A:G	49	100	0.92	0.02142
14:54829566:G:A	50	100	1	0.05701
14:54829829:G:A	50	100	0.98	0.01452
14:54829942:A:C	50	100	1	0.05719
14:54830001:C:A	50	100	1	0.01561
14:54830011:T:G	50	100	0.99	0.2046
14:54830080:T:G	50	100	1	0.01416
14:54830291:A:C	50	100	0.99	0.08805
14:54830325:G:T	50	100	0.98	0.1129
14:54830598:T:G	50	100	1	0.05737
14:54830870:G:A	50	100	1	0.02197
14:54830879:G:A	50	100	1	0.01434
14:54831198:T:C	50	100	1	0.468
14:54831476:T:G	42	92.9	0.78	0.1369
14:54831488:T:G	50	100	1	0.02269
14:54831700:T:C	50	100	0.99	0.01325
14:54831768:A:T	50	100	0.95	0.05374
14:54831814:A:G	50	100	1	0.01416
14:54832374:C:A	50	100	1	0.0532
14:54832474:G:T	50	100	0.99	0.01325
14:54833422:G:T	50	100	1	0.0532
14:54833439:G:C	50	100	1	0.03922
14:54833487:C:T	50	100	1	0.01398
14:54833660:C:T	50	100	1	0.2077
14:54834000:C:G	50	100	1	0.05174
14:54834060:A:T	50	100	1	0.0532
14:54834371:C:G	50	100	1	0.01398
14:54834584:T:C	49	100	1	0.07643
14:54834736:A:G	50	98	1	0.2151
14:54834776:G:A	50	100	0.98	0.11
14:54834967:G:A	50	100	1	0.02433
14:54835407:A:T	50	100	1	0.01198
14:54835436:C:T	50	100	1	0.0532
14:54835501:G:A	50	100	1	0.0532
14:54835775:G:C	50	96	0.95	0.0423
14:54836001:A:C	50	100	1	0.07643
14:54836358:T:C	50	100	1	0.02941
14:54836486:C:T	50	100	1	0.02251
14:54836834:G:A	50	100	1	0.0138
14:54836841:C:T	50	100	1	0.0138
14:54837291:G:A	50	100	1	0.2502
14:54837343:G:A	50	100	1	0.2584
14:54837362:G:A	50	100	1	0.4635
14:54837953:A:C	50	100	1	0.03922
14:54837979:G:A	50	100	1	0.01434
14:54838577:C:T	50	100	1	0.02269
14:54838948:G:A	50	100	0.98	0.07625
14:54839094:G:C	50	100	1	0.02342
14:54839522:C:A	49	100	1	0.3023
14:54839534:T:A	50	100	1	0.02397
14:54839739:G:C	50	100	1	0.3028
14:54840086:C:A	50	100	0.98	0.1699
14:54840240:T:C	50	100	0.85	0.01434
14:54840520:A:G	50	100	1	0.01344
14:54840630:C:G	50	100	1	0.0984
14:54840726:G:A	50	96	0.99	0.08406
14:54840875:A:C	50	100	0.83	0.01253
14:54841108:C:T	50	100	1	0.01961
14:54841286:A:G	49	100	1	0.05283
14:54841492:C:G	50	100	0.99	0.15
14:54841542:G:A	50	100	1	0.09768
14:54841681:G:A	50	100	1	0.05283
14:54841855:C:A	50	100	1	0.02433
14:54842052:C:A	50	100	1	0.01126
14:54842102:A:G	50	100	1	0.02342
14:54842787:G:A	50	100	1	0.0394
14:54842834:G:A	50	100	1	0.05864
14:54842875:C:T	50	100	1	0.0512
14:54843285:T:C	50	100	1	0.07643
14:54843774:G:A	50	100	1	0.2538
14:54844306:C:T	50	100	1	0.06318
14:54844407:T:C	50	100	1	0.063
14:54844851:C:T	50	100	1	0.2538
14:54844898:G:A	50	100	1	0.01362
14:54845182:T:A	50	100	0.96	0.0207
14:54845261:T:C	49	100	1	0.1781
14:54845276:G:A	50	98	1	0.05011
14:54845340:T:C	50	100	1	0.07643
14:54846412:G:C	50	100	0.99	0.01325
14:54846613:T:C	50	100	1	0.07625
14:54846788:C:G	50	100	1	0.01344
14:54847306:A:G	50	100	0.97	0.02288
14:54847495:T:A	50	100	1	0.1017
14:54847684:C:A	50	100	0.99	0.05301
14:54848042:G:C	50	100	1	0.05102
14:54848231:G:T	50	98	1	0.254
14:54848286:G:A	50	100	1	0.03958
14:54848287:T:C	49	100	1	0.465
14:54848698:C:T	49	100	1	0.0394
14:54848957:T:C	50	100	1	0.09749
14:54849190:G:A	50	98	1	0.4648
14:54849275:A:T	50	100	1	0.05283
14:54849552:A:G	50	100	1	0.4648
14:54849703:T:C	50	100	1	0.02451
14:54849794:C:T	50	100	1	0.4644
14:54849823:T:C	50	100	0.97	0.0443
14:54850336:G:C	50	100	1	0.0394
14:54850587:C:T	50	100	1	0.04031
14:54850588:G:A	50	100	1	0.02124
14:54850646:G:A	50	100	1	0.01979
14:54850695:T:C	50	100	1	0.0472
14:54850993:G:C	50	100	1	0.02251
14:54851201:C:T	50	100	1	0.05102
14:54851335:C:G	50	100	1	0.01344
14:54851409:A:G	50	100	0.92	0.03413
14:54851506:G:T	50	100	1	0.0236
14:54851628:C:A	50	100	1	0.4553
14:54851966:T:C	50	100	1	0.01271
14:54852242:C:T	50	100	0.97	0.02451
14:54852796:G:A	50	100	1	0.4633
14:54853390:A:G	50	100	1	0.01344
14:54853414:C:T	50	100	1	0.01344
14:54853479:G:A	50	100	0.99	0.09731
14:54853552:C:T	50	100	0.99	0.07589
14:54853845:T:C	50	100	1	0.2522
14:54854067:G:A	50	100	0.99	0.3164
14:54854668:T:C	50	100	1	0.01344
14:54854701:T:C	50	100	1	0.01271
14:54855541:G:A	48	95.8	0.97	0.0472
14:54855542:C:G	47	95.7	1	0.252
14:54855717:G:A	50	100	0.99	0.02342
14:54855956:T:C	50	100	0.95	0.02487
14:54856133:T:C	50	100	1	0.252
14:54856732:C:T	50	100	0.98	0.2669
14:54857316:A:G	50	100	1	0.02233
14:54857546:T:C	50	100	0.97	0.01325
14:54858115:T:G	50	100	0.96	0.01325
14:54858130:A:G	50	100	0.99	0.463
14:54858210:G:T	50	100	0.96	0.01325
14:54858800:A:T	50	100	0.96	0.0207
14:54858865:T:G	50	100	1	0.2522
14:54859105:C:T	50	100	1	0.05846
14:54859144:A:T	50	100	1	0.25
14:54859275:G:T	50	100	1	0.03976
14:54859613:T:C	50	100	0.77	0.01325
14:54860601:C:T	50	100	1	0.02233
14:54860819:G:A	50	100	0.99	0.3528
14:54860835:G:A	50	100	0.98	0.03976
14:54861030:C:T	50	100	1	0.02469
14:54861338:T:C	50	100	1	0.01525
14:54861711:G:A	50	100	0.99	0.4631
14:54861917:C:T	49	100	0.99	0.3489
14:54862182:C:G	50	100	0.87	0.01325
14:54862203:T:A	50	94	0.98	0.3134
14:54862204:A:T	50	100	0.94	0.02179
14:54862362:C:G	47	97.9	0.99	0.3061
14:54862379:C:T	46	87	0.95	0.1155
14:54862556:C:T	50	98	0.99	0.3491
14:54862734:C:T	50	100	0.98	0.04049
14:54863190:C:T	50	98	0.98	0.06173
14:54863202:G:A	50	98	0.86	0.03885
14:54863204:G:A	50	98	0.88	0.03849
14:54863236:C:G	50	100	0.9	0.1182
14:54863346:C:T	50	100	0.97	0.1454
14:54863400:C:T	47	100	1	0.02415
14:54863537:A:G	49	98	1	0.167
14:54863538:G:A	47	100	1	0.1667
14:54863556:T:C	49	100	1	0.02433
14:54865054:A:G	50	94	0.99	0.1975
14:54865179:T:G	50	100	1	0.04194
14:54866081:C:T	50	100	1	0.05192
14:54866640:G:A	50	100	1	0.05192
14:54866784:G:C	50	100	0.97	0.01253
14:54868344:C:G	50	100	1	0.4582
14:54868454:A:G	50	100	1	0.05192
14:54868671:G:A	50	100	1	0.209
14:54868750:T:C	50	100	1	0.4582
14:54868852:A:G	50	98	1	0.03813
14:54869029:A:G	50	100	1	0.2338
14:54869559:C:T	50	100	1	0.09804
14:54869641:C:T	50	100	1	0.2068
14:54869642:A:G	50	100	1	0.2068
14:54869707:C:T	50	100	1	0.05192
14:54869720:C:T	50	100	1	0.4575
14:54870033:A:G	50	98	1	0.4577
14:54870157:G:T	50	100	1	0.2137
14:54870245:T:C	50	100	1	0.2139
14:54870386:G:A	47	100	1	0.05192
14:54870411:C:T	50	100	1	0.09804
14:54870539:G:C	50	100	1	0.02433
14:54870610:G:A	50	100	0.99	0.01235
14:54870617:G:C	50	100	0.86	0.03268
14:54870935:G:A	50	100	1	0.2139
14:54870955:T:C	50	100	1	0.2139
14:54871068:C:A	50	100	0.98	0.01561
14:54871151:T:G	50	100	1	0.2081
14:54871198:A:G	50	98	1	0.2141
14:54871221:A:G	50	98	1	0.2139
14:54871273:C:T	50	100	1	0.02433
14:54871538:A:G	50	100	1	0.1964
14:54871562:G:T	50	100	0.99	0.01235
14:54871582:A:C	50	100	0.99	0.01235
14:54871603:A:G	50	100	1	0.2139
14:54871622:C:T	50	100	1	0.222
14:54871866:T:C	50	100	1	0.05192
14:54871932:C:T	50	96	1	0.2137
14:54871972:A:T	49	98	1	0.2144
14:54872067:G:A	50	98	1	0.1147
14:54872068:A:T	50	98	1	0.1147
14:54872298:G:A	50	100	1	0.2233
14:54872609:C:T	50	100	1	0.222
14:54872892:A:G	48	97.9	1	0.2148
14:54872984:A:G	50	90	1	0.2141
14:54873529:G:C	49	98	1	0.2137
14:54873593:G:A	50	88	1	0.222
14:54873792:G:A	50	100	0.99	0.06082
14:54874001:A:C	50	100	0.94	0.03032
14:54874022:T:C	50	98	1	0.4584
14:54874138:G:A	50	100	1	0.4584
14:54874476:C:T	50	100	1	0.02288
14:54874498:T:A	50	100	0.94	0.01344
14:54875002:A:C	50	98	1	0.234
14:54875091:A:C	50	100	1	0.02433
14:54875185:C:T	50	100	1	0.2135
14:54875318:T:C	50	100	1	0.05192
14:54875324:A:C	50	100	1	0.02033
14:54875359:C:T	50	100	1	0.2231
14:54875443:T:C	50	100	1	0.4577
14:54876259:G:A	50	100	1	0.01198
14:54876349:C:T	50	100	0.99	0.2135
14:54876389:G:A	50	100	1	0.2231
14:54876626:T:G	50	100	1	0.2231
14:54876981:G:A	50	100	0.98	0.01198
14:54877161:T:C	50	100	1	0.09822
14:54877297:T:C	50	100	1	0.2135
14:54878183:C:T	50	100	1	0.2135
14:54878465:T:C	50	100	0.93	0.01235
14:54878980:T:C	50	100	0.99	0.01561
14:54879352:C:T	50	100	1	0.2135
14:54879411:T:G	50	100	0.99	0.2222
14:54879555:C:G	50	100	1	0.4581
14:54879655:A:G	49	100	1	0.2135
14:54879760:G:C	50	100	1	0.01235
14:54879953:C:A	50	98	1	0.2135
14:54880003:A:C	48	100	1	0.0167
14:54880055:C:T	49	98	1	0.2133
14:54880072:C:T	48	100	1	0.01688
14:54880454:A:T	40	100	0.89	0.1912
14:54880460:T:C	47	97.9	0.8	0.0285
14:54881039:G:C	50	100	1	0.0167
14:54881068:G:A	50	100	1	0.2228
14:54881109:A:G	50	100	1	0.498
14:54881115:G:A	50	100	1	0.01235
14:54881116:C:T	50	100	0.93	0.08551
14:54881198:T:A	50	100	1	0.2473
14:54881256:A:C	50	100	1	0.01235
14:54881400:C:T	50	100	1	0.1144
14:54881655:G:A	50	100	1	0.213
14:54881694:A:G	50	100	0.98	0.0394
14:54881948:T:C	50	100	1	0.2213
14:54882119:C:G	50	100	1	0.2122
14:54882151:C:T	50	100	1	0.4562
14:54882385:T:C	50	100	1	0.213
14:54882540:C:T	50	100	1	0.213
14:54882831:C:T	50	100	0.99	0.2219
14:54883276:G:A	47	100	0.97	0.01525
14:54883948:G:T	50	100	1	0.2128
14:54883978:A:G	50	100	1	0.2073
14:54884461:T:C	50	100	1	0.219
14:54884467:T:G	50	100	1	0.1883
14:54884548:T:C	50	100	1	0.2226
14:54884790:C:A	48	95.8	0.97	0.07516
14:54884793:C:A	48	97.9	0.99	0.2122
14:54884796:C:A	48	97.9	0.98	0.2146
14:54884799:C:A	48	91.7	0.97	0.3742
14:54884861:G:C	50	100	1	0.226
14:54885323:T:C	50	100	0.99	0.1538
14:54885803:T:C	50	100	1	0.4568
14:54886145:C:T	50	100	1	0.4152
14:54886469:G:A	50	100	1	0.1797
14:54886509:G:A	50	100	1	0.01253
14:54886631:A:C	50	100	1	0.07698
14:54886650:C:T	50	100	0.99	0.2346
14:54886840:C:T	50	100	0.99	0.03686
14:54886999:G:A	50	100	1	0.1863
14:54887070:T:A	50	100	1	0.415
14:54887707:G:A	50	100	1	0.02415
14:54887848:C:A	50	100	1	0.04012
14:54888151:T:G	50	100	1	0.03976
14:54888313:C:T	50	100	0.98	0.1324
14:54888531:G:T	49	98	0.95	0.2429
14:54888551:C:T	50	100	1	0.01253
14:54888943:A:G	50	100	1	0.01089
14:54889067:A:G	50	100	0.93	0.0187
14:54889252:C:T	50	100	0.89	0.02015
14:54889676:C:T	50	100	1	0.04938
14:54889807:G:C	50	100	0.99	0.209
14:54890333:A:G	50	100	0.91	0.01216
14:54890371:C:A	50	100	1	0.01271
14:54890494:A:G	50	100	1	0.01253
14:54890757:C:T	50	100	1	0.01253
14:54890775:C:T	50	100	1	0.01253
14:54890784:G:A	50	100	0.99	0.2564
14:54890812:A:G	50	100	0.93	0.01471
14:54891024:A:G	50	100	0.98	0.2106
14:54891053:C:T	50	100	0.99	0.05519
14:54891062:C:T	50	100	0.99	0.01253
14:54891529:C:T	50	100	0.99	0.05047
14:54891557:A:G	50	100	0.99	0.01253
14:54891698:T:C	50	100	0.99	0.01253
14:54891700:G:A	50	100	0.93	0.02524
14:54891735:C:T	50	100	1	0.01216
14:54891825:T:A	50	100	0.99	0.01253
14:54891921:T:C	50	100	0.96	0.03558
14:54891947:G:A	50	100	1	0.4123
14:54892124:A:G	50	100	0.86	0.01253
14:54892159:A:G	50	100	1	0.3286
14:54892223:A:G	50	100	0.99	0.01253
14:54892247:C:T	50	100	0.99	0.01253
14:54892248:A:G	50	100	0.99	0.01253
14:54892385:A:G	50	100	0.99	0.01253
14:54892459:C:T	50	100	0.99	0.01253
14:54892876:G:C	50	100	0.99	0.01253
14:54892884:A:G	50	100	0.99	0.01253
14:54892935:C:T	50	100	1	0.05356
14:54892937:A:G	50	100	0.99	0.01253
14:54892946:G:C	50	100	0.99	0.05519
14:54892972:G:A	50	100	0.99	0.01271
14:54893046:T:G	50	100	0.99	0.01253
14:54893075:C:T	50	100	0.95	0.01253
14:54893104:G:A	50	100	1	0.04012
14:54893113:T:C	50	100	1	0.01543
14:54893144:T:C	50	100	0.85	0.01253
14:54893160:C:T	50	100	0.95	0.01598
14:54893256:A:G	50	100	0.99	0.01271
14:54893275:C:G	50	100	1	0.01216
14:54893338:T:C	50	100	0.99	0.05029
14:54893421:T:A	50	100	0.99	0.256
14:54893485:T:C	50	100	1	0.4521
14:54893534:C:G	50	100	0.99	0.01253
14:54893547:C:T	50	100	0.99	0.01253
14:54893602:T:A	50	100	0.99	0.01253
14:54893823:G:A	50	98	1	0.02869
14:54893952:T:G	50	100	1	0.02106
14:54894118:T:A	50	100	1	0.2106
14:54894127:T:G	50	100	1	0.04866
14:54894360:G:A	50	100	0.95	0.01598
14:54895118:G:A	50	100	1	0.2562
14:54895282:T:C	50	100	0.99	0.01253
14:54895810:G:A	50	100	0.95	0.01888
14:54895990:C:T	50	100	1	0.01216
14:54896302:G:A	50	100	0.98	0.04884
14:54896469:A:G	50	98	0.98	0.05138
14:54896603:G:A	50	100	1	0.4031
14:54896618:A:G	50	100	0.84	0.01235
14:54896629:T:C	50	100	0.99	0.06826
14:54896683:C:T	50	100	1	0.04866
14:54896687:C:T	50	100	0.97	0.03195
14:54896740:A:G	50	98	0.78	0.01325
14:54896752:A:G	50	100	0.99	0.2351
14:54896874:G:A	50	98	0.99	0.1903
14:54897010:G:T	46	89.1	0.98	0.4085
14:54897076:C:T	50	98	0.95	0.01561
14:54897198:C:T	50	100	1	0.05465
14:54897371:T:C	50	100	1	0.4125
14:54897374:C:T	50	100	1	0.01797
14:54897451:G:A	50	100	1	0.05592
14:54897790:G:A	50	100	1	0.01017
14:54897830:G:A	50	100	1	0.04012
14:54897941:G:C	50	100	1	0.01307
14:54898128:C:T	50	100	0.98	0.01198
14:54898261:T:C	50	100	0.89	0.01543
14:54898309:T:C	50	100	1	0.01216
14:54898313:T:G	50	100	0.99	0.04938
14:54898554:T:C	50	100	0.99	0.04267
14:54898613:T:A	50	100	0.99	0.4081
14:54898635:G:T	50	100	1	0.01198
14:54898663:A:G	50	100	1	0.3401
14:54898676:T:G	50	100	1	0.01198
14:54898707:C:T	50	100	1	0.01198
14:54898740:C:A	50	100	1	0.03976
14:54898824:T:C	50	100	1	0.01198
14:54898852:A:G	50	100	1	0.01253
14:54898935:A:C	50	100	1	0.01198
14:54899047:C:T	50	100	1	0.01198
14:54899068:C:A	50	100	1	0.2711
14:54899139:A:T	50	100	0.97	0.0236
14:54899171:C:A	50	100	1	0.05192
14:54899234:G:T	50	100	1	0.2711
14:54899256:T:C	50	100	1	0.01198
14:54899475:C:A	50	100	1	0.01198
14:54899477:T:A	50	100	1	0.01198
14:54899561:T:C	50	100	1	0.01198
14:54899564:G:A	50	100	1	0.04938
14:54899736:C:T	50	100	1	0.01198
14:54899737:C:G	50	100	1	0.01198
14:54899904:G:A	50	100	1	0.01198
14:54899934:G:A	50	100	1	0.01198
14:54899943:C:A	50	100	1	0.01198
14:54900169:G:A	50	98	1	0.04938
14:54900418:A:G	50	98	1	0.01216
14:54900428:T:C	50	100	1	0.01198
14:54900946:T:C	50	100	1	0.01198
14:54901314:T:C	50	100	1	0.0187
14:54901909:C:T	50	100	1	0.4141
14:54901997:C:A	50	100	1	0.0158
14:54902177:G:A	50	98	1	0.04975
14:54902268:G:C	50	100	0.97	0.05683
14:54902703:G:A	50	100	1	0.06082
14:54902784:A:G	50	100	0.99	0.04031
14:54902794:G:A	50	100	1	0.06082
14:54903040:A:C	50	100	1	0.0187
14:54903403:C:T	50	100	1	0.05556
14:54903567:A:G	50	100	1	0.4149
14:54903622:C:T	50	100	1	0.4152
14:54903820:T:C	50	100	1	0.04139
14:54903851:C:G	50	100	1	0.0187
14:54903902:G:A	49	98	0.99	0.187
14:54903962:C:A	50	98	0.99	0.1786
14:54904037:G:A	50	100	1	0.061
14:54904215:C:A	50	100	1	0.01888
14:54904861:C:T	50	100	1	0.2602
14:54904887:C:T	50	100	1	0.4152
14:54904923:T:C	50	100	1	0.0187
14:54904988:G:A	50	100	1	0.01779
14:54905073:C:T	50	100	1	0.01888
14:54905731:G:C	50	100	1	0.03976
14:54906101:A:T	50	100	1	0.0187
14:54906148:T:C	50	100	1	0.01107
14:54906952:A:G	50	100	0.99	0.3994
14:54907117:G:A	50	100	1	0.0187
14:54907126:G:A	50	100	1	0.0187
14:54907214:C:T	50	100	1	0.0187
14:54907413:A:T	50	100	1	0.05864
14:54907585:T:C	50	100	0.95	0.05683
14:54907591:C:T	50	100	1	0.05683
14:54907785:C:T	50	100	1	0.0187
14:54907883:T:A	50	100	1	0.2634
14:54907991:T:C	50	100	1	0.0187
14:54908372:C:T	50	100	1	0.04285
14:54908509:T:C	50	100	1	0.0187
14:54908695:C:G	50	100	0.96	0.02397
14:54908708:G:A	50	100	1	0.2634
14:54908884:C:A	50	100	1	0.2634
14:54909126:T:G	50	100	1	0.3411
14:54909346:A:G	50	100	1	0.0187
14:54909360:A:T	50	100	1	0.03831
14:54909361:T:A	50	100	1	0.07752
14:54909362:T:A	50	100	0.99	0.05392
14:54909715:G:T	50	100	0.89	0.02088
14:54909924:C:A	50	100	1	0.01107
14:54910421:T:C	50	100	1	0.0187
14:54910555:G:C	50	100	1	0.01761
14:54910877:C:A	50	100	1	0.01198
14:54910878:G:A	50	100	1	0.0305
14:54911392:A:G	50	100	1	0.0187
14:54911408:T:C	50	100	1	0.0187
14:54911658:A:C	50	100	1	0.0187
14:54912115:T:A	50	100	1	0.0187
14:54912169:T:C	50	100	1	0.0187
14:54912273:C:T	50	100	1	0.3406
14:54912497:T:A	50	100	1	0.3406
14:54912719:G:A	50	100	1	0.03105
14:54912728:T:G	50	100	1	0.0187
14:54912758:G:A	50	100	1	0.05864
14:54912854:T:A	50	100	1	0.0187
14:54912879:C:T	50	100	1	0.01761
14:54913070:G:A	50	100	1	0.01198
14:54913100:A:T	49	100	1	0.04012
14:54913215:A:G	50	100	1	0.02578
14:54913227:G:A	50	100	1	0.2631
14:54913775:C:T	50	100	1	0.01107
14:54913914:G:C	50	100	1	0.01761
14:54914061:T:G	50	100	1	0.05864
14:54914098:G:A	50	100	1	0.01761
14:54914178:T:C	50	100	1	0.3413
14:54914204:A:G	50	100	1	0.0187
14:54914352:C:T	50	100	1	0.2631
14:54914508:T:C	42	100	1	0.2638
14:54914651:T:G	50	96	0.97	0.08388
14:54914702:C:T	50	100	1	0.0187
14:54914710:C:T	50	100	1	0.04285
14:54914774:G:A	50	100	1	0.05447
14:54914787:C:T	50	100	1	0.01761
14:54914944:T:C	50	100	1	0.3985
14:54914972:G:A	50	100	1	0.02941
14:54915072:G:A	50	100	1	0.2634
14:54915387:C:T	50	100	1	0.05519
14:54915395:A:G	50	100	1	0.3393
14:54915478:C:G	50	98	0.97	0.05537
14:54915570:G:A	43	88.4	0.76	0.03595
14:54915575:G:A	45	86.7	0.77	0.03649
14:54915580:G:A	44	81.8	0.72	0.04267
14:54915589:A:G	44	84.1	0.68	0.04775
14:54915597:A:G	42	90.5	0.78	0.04702
14:54915602:A:G	45	88.9	0.75	0.04593
14:54915628:G:A	45	97.8	0.92	0.01253
14:54915671:A:C	49	98	1	0.01452
14:54915795:C:T	50	100	1	0.0187
14:54915882:A:G	50	100	1	0.0187
14:54916110:C:G	50	100	1	0.01761
14:54916139:T:A	50	100	1	0.04866
14:54916397:C:G	50	100	1	0.05828
14:54916427:A:G	50	100	1	0.216
14:54917122:A:G	50	100	1	0.04158
14:54917149:A:G	50	100	1	0.0187
14:54917286:G:A	50	98	1	0.4152
14:54917383:A:G	50	100	1	0.0187
14:54917479:C:T	50	100	1	0.0276
14:54917622:T:A	50	100	1	0.4159
14:54917733:T:G	50	100	1	0.2164
14:54918435:C:T	50	100	1	0.05664
14:54918587:G:T	50	100	0.97	0.01598
14:54918609:C:G	50	100	1	0.1906
14:54918780:G:A	50	100	1	0.07426
14:54919005:A:G	50	100	1	0.2162
14:54919127:A:C	50	100	1	0.0187
14:54919129:C:G	50	100	0.99	0.04012
14:54919316:C:T	49	100	1	0.1984
14:54919399:C:G	50	100	1	0.0187
14:54919807:T:C	50	100	1	0.01543
14:54919928:T:C	50	100	1	0.1905
14:54919944:G:A	50	100	1	0.2629
14:54920479:A:G	50	100	1	0.01525
14:54921055:C:T	49	100	1	0.01761
14:54921118:C:T	50	100	1	0.01525
14:54921321:G:A	50	100	0.95	0.05919
14:54921471:G:A	50	100	0.99	0.05901
14:54921615:G:A	50	100	1	0.01525
14:54922005:G:A	50	100	1	0.1894
14:54922069:T:C	50	100	1	0.01525
14:54922199:G:A	50	100	0.99	0.05846
14:54922234:T:C	50	100	1	0.01525
14:54922293:G:A	50	100	1	0.01761
14:54922523:A:G	50	100	0.99	0.05828
14:54922550:T:A	50	100	1	0.01525
14:54923121:C:T	50	100	1	0.03086
14:54923307:G:A	50	98	0.98	0.1215
14:54923361:A:G	50	100	1	0.01525
14:54923476:C:T	50	100	1	0.01525
14:54923550:C:T	50	98	1	0.01779
14:54923764:A:T	48	85.4	0.93	0.2967
14:54923933:C:T	50	100	1	0.01525
14:54924138:C:T	50	100	1	0.02941
14:54924399:T:C	50	100	1	0.01761
14:54924863:C:G	50	100	0.99	0.01816
14:54924905:G:C	50	100	1	0.01525
14:54924929:T:C	50	100	1	0.01525
14:54925039:G:A	50	100	1	0.01525
14:54925184:T:C	50	100	1	0.04285
14:54925223:C:A	50	100	1	0.05011
14:54925295:C:T	50	100	1	0.01525
14:54925371:T:C	50	100	1	0.01525
14:54925516:C:T	50	100	1	0.01053
14:54925830:G:A	50	100	0.97	0.03105
14:54926036:C:T	50	100	1	0.2689
14:54926286:A:G	50	100	1	0.0345
14:54926338:A:G	50	100	1	0.0187
14:54926426:A:G	50	100	0.99	0.1371
14:54927084:T:C	49	100	0.99	0.1383
14:54927974:G:T	49	100	1	0.215
14:54928731:C:G	50	100	1	0.01761
14:54929009:A:C	50	100	1	0.07789
14:54929339:T:C	50	98	1	0.07771
14:54929397:T:G	50	84	0.97	0.2676
14:54929468:G:T	49	100	0.79	0.01761
14:54929988:C:A	50	100	0.96	0.01961
14:54930081:C:T	50	100	1	0.02614
14:54930162:T:C	50	100	0.97	0.04194
14:54930539:T:G	50	98	0.99	0.1881
14:54930848:C:G	50	100	0.99	0.05846
14:54931173:T:C	50	100	0.97	0.04176
14:54931956:C:T	50	100	1	0.01761
14:54932271:A:G	50	100	1	0.07771
14:54932348:C:T	50	100	1	0.05955
14:54932395:A:G	50	100	1	0.07789
14:54933408:A:C	50	100	1	0.04139
14:54933494:A:G	50	100	1	0.4147
14:54933810:G:A	50	100	0.99	0.4323
14:54934195:C:A	50	100	1	0.06681
14:54934364:C:T	50	100	1	0.03068
14:54934588:G:A	50	100	0.99	0.03958
14:54935064:T:C	50	100	1	0.4595
14:54935364:C:T	50	100	1	0.01834
14:54936177:C:A	50	100	1	0.07407
14:54936221:G:A	50	100	1	0.04121
14:54936234:A:G	50	100	1	0.09985
14:54936490:A:G	50	100	1	0.2751
14:54936983:A:G	50	100	1	0.09985
14:54936996:A:G	50	100	0.99	0.0256
14:54937105:G:A	50	100	0.98	0.01071
14:54937511:A:G	50	100	1	0.05719
14:54937512:T:C	49	100	1	0.01761
14:54937555:C:T	50	100	1	0.03068
14:54937982:G:A	50	100	1	0.07407
14:54938107:T:A	50	100	1	0.07407
14:54938174:T:C	50	100	0.99	0.05955
14:54938504:A:G	50	100	1	0.07407
14:54938573:A:G	50	100	1	0.07426
14:54938574:T:C	50	98	0.96	0.04339
14:54938709:T:A	50	100	0.98	0.05537
14:54938990:A:T	50	100	1	0.07407
14:54939405:A:G	50	100	1	0.4602
14:54939431:G:C	50	100	1	0.07407
14:54939831:A:T	50	100	1	0.4165
14:54940274:G:A	50	100	1	0.07407
14:54940555:C:G	50	100	1	0.04339
14:54940633:A:G	50	100	1	0.07407
14:54941039:G:A	50	100	1	0.07407
14:54941226:G:T	50	100	0.99	0.07407
14:54941576:C:T	50	100	0.99	0.01888
14:54941808:T:C	50	100	0.99	0.02088
14:54941943:C:T	50	100	1	0.01289
14:54941978:C:T	50	100	1	0.3406
14:54942316:G:A	50	100	1	0.04121
14:54942352:T:A	50	100	1	0.3504
14:54942366:C:G	50	100	1	0.3506
14:54943095:C:A	50	100	1	0.01761
14:54943105:C:T	50	100	1	0.2166
14:54943661:G:A	50	100	1	0.04285
14:54943687:C:T	50	100	1	0.04267
14:54943790:C:A	50	100	1	0.03068
14:54943844:A:T	48	97.9	1	0.01816
14:54943994:C:G	50	100	0.98	0.02542
14:54944139:A:G	50	100	1	0.03341
14:54944506:A:C	50	100	1	0.01761
14:54946151:T:C	50	100	1	0.4174
14:54947007:G:C	50	100	1	0.3729
14:54947383:A:G	50	100	1	0.0207
14:54947678:G:A	50	100	1	0.01906
14:54948153:T:A	50	100	0.99	0.04012
14:54948192:C:T	50	100	1	0.04139
14:54948265:C:T	50	100	1	0.04049
14:54948266:G:A	50	100	0.99	0.3056
14:54948326:A:G	50	100	1	0.01761
14:54948802:C:T	50	100	0.97	0.02578
14:54948803:G:A	50	100	0.99	0.3061
14:54948983:T:C	50	100	1	0.4163
14:54949000:T:C	50	100	1	0.03032
14:54949104:C:T	50	100	1	0.4163
14:54949433:G:A	50	100	0.99	0.04067
14:54949574:C:G	50	100	0.92	0.02106
14:54950406:C:T	49	100	1	0.04067
14:54950498:C:G	50	98	1	0.4174
14:54950651:C:T	50	100	1	0.04285
14:54950732:A:G	50	100	1	0.2771
14:54951046:A:G	50	100	0.9	0.02923
14:54951182:G:C	50	100	0.96	0.03722
14:54951236:C:T	49	95.9	1	0.4061
14:54951237:T:G	50	100	0.96	0.02578
14:54951721:C:T	50	100	1	0.3315
14:54951896:G:A	50	100	0.99	0.3459
14:54952076:T:C	49	100	0.93	0.02542
14:54952466:C:T	50	100	1	0.03232
14:54952852:A:C	50	100	0.97	0.02669
14:54952952:C:T	50	98	1	0.4167
14:54953460:T:C	50	100	1	0.04067
14:54953555:G:A	50	100	1	0.4586
14:54953656:T:C	50	98	0.98	0.0374
14:54953673:G:A	50	100	0.98	0.01053
14:54953955:C:T	50	98	0.99	0.1872
14:54954037:A:G	50	100	1	0.01761
14:54954343:A:G	50	100	0.97	0.02596
14:54954718:G:T	50	100	1	0.3059
14:54955008:C:T	50	100	1	0.01761
14:54955193:T:G	50	100	1	0.2774
14:54955417:T:C	50	100	1	0.01107
14:54955599:G:A	50	100	1	0.03068
14:54955896:T:G	44	100	0.98	0.04103
14:54957295:T:C	50	100	0.92	0.0256
14:54957378:T:A	50	100	1	0.01761
14:54957834:C:T	50	100	1	0.0305
14:54958776:T:G	50	100	0.97	0.02614
14:54958849:T:C	49	100	1	0.4181
14:54959195:C:G	50	100	1	0.2781
14:54959829:C:G	50	100	0.99	0.1469
14:54960268:C:T	50	100	0.97	0.02487
14:54960318:T:C	50	98	1	0.4165
14:54960385:C:G	50	98	1	0.4165
14:54960508:A:C	50	100	1	0.0748
14:54960646:T:G	50	100	0.99	0.1914
14:54960660:C:T	50	98	1	0.3068
14:54960972:T:G	50	100	1	0.04938
14:54961290:C:G	50	100	1	0.01997
14:54961912:C:A	50	100	1	0.04285
14:54961923:A:G	50	100	1	0.4199
14:54961971:G:C	50	100	0.99	0.06917
14:54961998:A:G	50	100	1	0.4192
14:54962087:G:A	50	100	0.99	0.01761
14:54962114:C:T	50	100	1	0.3061
14:54962430:T:C	50	100	1	0.04285
14:54963661:G:A	50	100	1	0.04321
14:54963786:C:T	50	100	0.94	0.0207
14:54963847:C:T	50	100	1	0.01997
14:54964556:G:A	50	100	1	0.01107
14:54964717:T:C	50	100	1	0.4203
14:54964818:T:A	50	100	1	0.01761
14:54965012:A:G	50	100	1	0.01997
14:54965373:C:T	50	100	1	0.2769
14:54965450:T:G	50	100	1	0.01761
14:54966231:G:A	50	98	1	0.4584
14:54966251:C:T	50	100	0.97	0.02614
14:54966333:G:A	50	100	1	0.04285
14:54967468:C:G	50	100	1	0.01779
14:54967660:G:T	50	100	1	0.03268
14:54967840:C:T	50	100	1	0.04067
14:54968034:A:G	50	100	1	0.01761
14:54969269:G:A	50	100	1	0.01398
14:54969272:C:T	50	100	0.99	0.03359
14:54969358:A:G	50	100	0.98	0.01525
14:54969606:C:T	50	100	0.99	0.2636
14:54969670:C:T	50	100	1	0.01634
14:54969853:C:A	50	100	0.97	0.05955
14:54971149:G:A	50	100	1	0.01816
14:54972277:C:A	50	84	1	0.4165
14:54972357:C:T	50	98	1	0.335
14:54972600:G:A	27	88.9	1	0.3898
14:54973350:C:A	50	100	1	0.3351
14:54973557:C:T	50	100	1	0.03304
14:54973622:A:C	50	100	1	0.3353
14:54973977:G:A	50	100	1	0.03994
14:54974075:A:T	50	100	1	0.03304
14:54974493:G:T	49	98	0.71	0.03286
14:54974495:T:G	50	92	0.99	0.3511
14:54974923:C:A	50	100	1	0.4212
14:54975029:T:G	50	100	1	0.03014
14:54975534:G:A	50	100	1	0.04067
14:54975784:G:A	50	100	1	0.04866
14:54976005:G:A	50	100	1	0.04539
14:54976279:G:C	50	100	1	0.04049
14:54976349:G:A	50	100	0.99	0.2633
14:54976590:C:G	50	100	0.97	0.02614
14:54976884:A:G	50	100	1	0.3635
14:54977087:G:T	50	100	1	0.03304
14:54978028:G:A	50	100	1	0.4218
14:54978038:G:C	50	100	1	0.03304
14:54978339:T:C	50	100	1	0.03304
14:54978408:C:A	50	100	1	0.05356
14:54978414:C:A	50	100	0.99	0.2645
14:54979258:C:T	50	100	1	0.02433
14:54979435:C:T	50	100	1	0.2905
14:54979835:C:T	50	100	1	0.2705
14:54980012:C:T	50	98	0.9	0.01271
14:54980319:G:C	50	100	1	0.03304
14:54980340:T:C	50	100	1	0.03976
14:54980466:C:T	50	100	1	0.05501
14:54980538:A:T	50	100	1	0.04539
14:54980972:G:T	50	100	1	0.05501
14:54981264:A:G	50	100	1	0.2914
14:54981691:G:C	50	100	1	0.04049
14:54981957:T:A	50	100	1	0.05773
14:54982075:C:T	50	100	0.99	0.2643
14:54982256:G:A	50	100	1	0.01761
14:54982582:C:T	50	100	0.92	0.02197
14:54982670:C:G	50	100	1	0.03613
14:54983057:G:C	50	100	0.94	0.08442
14:54983444:G:A	50	100	1	0.03304
14:54983491:G:A	50	100	0.99	0.1797
14:54983537:G:A	50	100	0.97	0.02633
14:54983885:G:A	50	100	1	0.04539
14:54984054:A:G	50	100	1	0.01779
14:54984168:T:C	50	100	1	0.3595
14:54985088:G:C	50	100	0.91	0.0345
14:54985158:T:C	50	100	1	0.03086
14:54985209:C:T	50	100	1	0.03086
14:54985565:A:G	50	100	1	0.03686
14:54985732:T:C	50	100	0.98	0.01126
14:54986041:C:G	50	100	0.99	0.2885
14:54986588:A:G	50	100	1	0.4216
14:54986598:C:T	50	100	1	0.01126
14:54986696:T:A	50	98	0.98	0.03758
14:54986717:G:A	50	100	1	0.03086
14:54986745:T:C	50	100	1	0.04539
14:54986751:C:T	50	100	1	0.4198
14:54988297:T:C	50	100	1	0.05773
14:54988369:G:C	50	100	1	0.04539
14:54988389:T:C	50	100	1	0.04539
14:54988711:T:G	50	100	1	0.02996
14:54989362:T:C	50	100	0.99	0.1924
14:54990323:C:T	49	100	0.99	0.2647
14:54990327:G:A	50	100	1	0.01979
14:54990366:G:A	50	100	0.97	0.02614
14:54990395:A:C	50	100	1	0.02996
14:54990835:T:C	50	100	1	0.03105
14:54991270:G:C	50	98	0.97	0.01489
14:54991516:T:C	50	100	1	0.0581
14:54992184:G:A	50	100	0.99	0.1799
14:54992853:C:T	50	98	1	0.4192
14:54993009:G:A	50	100	1	0.03123
14:54993633:C:T	50	100	1	0.03086
14:54994335:G:A	50	100	1	0.02996
14:54994595:T:C	50	100	1	0.4219
14:54994622:G:A	50	100	0.99	0.1928
14:54995292:G:T	50	100	1	0.4216
14:54995309:T:C	50	100	0.97	0.02669
14:54995477:T:G	50	100	1	0.01071
14:54995638:C:T	50	100	1	0.03068
14:54995670:G:A	50	100	1	0.02996
14:54996151:T:C	50	100	1	0.291
14:54996432:A:G	50	100	1	0.05519
14:54996543:T:C	50	100	1	0.05519
14:54996791:T:A	50	100	0.97	0.02614
14:54996880:C:T	50	100	1	0.05519
14:54996942:C:T	50	100	1	0.03068
14:54997527:T:C	50	100	0.99	0.03068
14:54997560:A:G	50	100	1	0.05519
14:54998100:G:C	50	100	1	0.01834
14:54998769:C:A	50	100	1	0.01761
14:54998835:T:A	50	100	0.99	0.2643
14:54998933:T:C	50	100	1	0.01761
14:54999332:C:T	50	100	1	0.01761
14:54999450:G:A	50	100	1	0.01834
14:54999451:C:A	50	100	1	0.01834
14:54999839:T:C	50	100	1	0.01761
14:55000016:T:G	50	100	1	0.03377
14:55000035:G:C	50	100	1	0.03377
14:55000683:A:G	50	100	1	0.01761
14:55002490:C:T	50	100	0.98	0.01035
14:55002758:T:A	50	100	1	0.01761
14:55003199:T:C	50	100	0.99	0.1801
14:55003380:G:A	50	100	1	0.0532
14:55003487:C:T	50	100	0.99	0.2656
14:55003783:C:G	50	100	0.91	0.01507
14:55003906:T:C	50	100	1	0.463
14:55004145:G:C	50	98	0.99	0.2658
14:55004157:A:G	50	98	1	0.4221
14:55004188:T:C	50	100	1	0.04539
14:55004641:C:T	50	100	1	0.04866
14:55004869:G:A	50	100	0.97	0.02469
14:55005169:T:C	50	100	0.99	0.3112
14:55005265:C:G	50	100	1	0.4178
14:55005673:A:C	50	100	1	0.4176
14:55006144:G:A	50	100	0.99	0.1934
14:55007159:C:G	50	98	1	0.01761
14:55007182:T:C	50	100	1	0.4221
14:55007232:A:T	42	92.9	0.98	0.08315
14:55007465:T:C	50	100	0.99	0.02905
14:55007472:A:G	50	98	0.99	0.1805
14:55007880:C:T	50	100	1	0.4228
14:55008131:T:C	49	100	1	0.293
14:55010007:C:T	50	100	0.98	0.08134
14:55010065:T:C	50	100	1	0.4234
14:55010252:A:T	50	100	1	0.01761
14:55011638:C:T	49	100	0.99	0.2656
14:55011884:C:T	50	100	1	0.4218
14:55012016:C:T	50	100	1	0.03976
14:55012704:C:T	50	100	1	0.01779
14:55013118:C:T	49	100	0.99	0.05501
14:55013178:T:C	50	100	1	0.01198
14:55013961:T:C	50	100	0.92	0.02106
14:55014050:A:C	50	100	1	0.02723
14:55014410:T:C	50	100	1	0.03504
14:55014678:G:A	50	100	1	0.03322
14:55014996:T:C	50	100	0.99	0.03976
14:55015201:A:G	50	100	1	0.3477
14:55015228:T:C	50	100	0.99	0.35
14:55016427:C:T	50	100	1	0.01779
14:55017068:A:C	50	100	1	0.04049
14:55017478:T:C	50	100	1	0.0512
14:55017492:A:G	50	100	1	0.4357
14:55017506:G:A	50	100	1	0.04176
14:55017711:A:C	50	100	1	0.01126
14:55018432:G:T	50	100	0.99	0.3003
14:55018897:C:T	50	100	1	0.03377
14:55019415:G:A	50	100	0.99	0.01924
14:55019885:G:A	50	100	1	0.01816
14:55020720:C:T	50	100	1	0.02378
14:55020778:C:G	50	100	0.96	0.1964
14:55021345:A:G	50	100	0.95	0.03413
14:55021516:T:C	50	100	0.98	0.4826
14:55022029:C:G	50	100	0.97	0.3424
14:55022479:G:A	50	100	0.99	0.4858
14:55022485:C:T	50	100	0.95	0.02469
14:55022511:G:A	50	100	0.97	0.03214
14:55022637:G:A	50	100	0.98	0.03577
14:55023371:A:G	50	100	1	0.01688
14:55023552:A:C	50	100	1	0.01198
14:55024407:G:A	50	100	1	0.0138
14:55024488:T:A	50	100	0.97	0.07317
14:55024783:C:T	39	87.2	0.99	0.4875
14:55024838:A:C	45	97.8	0.98	0.04067
14:55024883:T:C	44	93.2	1	0.04975
14:55024925:C:G	41	92.7	0.93	0.03177
14:55025079:T:G	47	95.7	1	0.03794
14:55026272:T:C	50	100	0.94	0.02505
14:55026307:A:G	50	100	0.99	0.04212
14:55026502:C:T	50	100	1	0.4976
14:55026632:T:C	50	100	1	0.3776
14:55026690:T:C	50	100	1	0.4976
14:55027153:G:A	50	100	0.96	0.0207
14:55027184:G:C	50	100	1	0.01616
14:55027372:G:A	50	100	0.99	0.09604
14:55027373:G:A	50	100	0.99	0.09604
14:55028051:G:A	50	100	1	0.04539
14:55028302:T:C	50	100	0.99	0.02179
14:55028320:G:A	50	100	0.99	0.02197
14:55028443:T:C	50	100	1	0.4152
14:55028481:A:T	50	100	1	0.4815
14:55028958:A:G	50	100	1	0.01089
14:55029148:T:A	50	100	1	0.02524
14:55029413:G:C	50	100	1	0.2702
14:55029538:A:G	50	100	0.98	0.01634
14:55030079:T:C	50	98	1	0.01598
14:55030179:G:C	50	100	0.99	0.01598
14:55030497:C:G	50	100	1	0.01834
14:55031230:G:A	50	100	1	0.09695
14:55031385:A:G	50	100	1	0.2707
14:55031733:A:G	50	100	1	0.02524
14:55032388:C:G	50	100	1	0.0138
14:55032908:G:A	50	100	1	0.0138
14:55033533:T:C	50	100	1	0.2718
14:55033768:T:C	50	100	1	0.02524
14:55033939:G:C	50	100	1	0.4134
14:55034159:A:G	50	100	1	0.01089
14:55034188:G:C	50	100	1	0.3696
14:55034360:A:G	50	100	1	0.4041
14:55034600:G:A	50	100	1	0.01198
14:55034970:T:C	50	100	1	0.4944
14:55035084:C:T	50	100	1	0.02524
14:55035123:A:T	50	100	1	0.05755
14:55035411:A:G	50	100	1	0.4119
14:55035447:T:G	50	100	1	0.02342
14:55035673:T:C	49	100	1	0.01362
14:55036039:T:C	50	100	1	0.02524
14:55036630:C:T	50	100	1	0.3667
14:55037031:A:G	50	100	0.98	0.0256
14:55037184:G:A	50	100	1	0.04757
14:55037460:A:G	50	100	0.9	0.01126
14:55037495:T:A	50	100	1	0.01089
14:55037579:C:T	50	100	1	0.02524
14:55037693:T:C	50	100	0.99	0.4931
14:55037740:C:T	50	98	0.98	0.02687
14:55037796:T:C	50	100	0.99	0.4929
14:55038394:A:G	50	100	1	0.04176
14:55038685:T:C	50	100	1	0.04484
14:55038769:A:T	50	100	1	0.02524
14:55039115:C:A	50	100	0.99	0.0256
14:55039244:T:C	50	100	0.97	0.04267
14:55039627:C:T	50	100	1	0.01198
14:55039720:T:C	50	100	0.99	0.4953
14:55040039:C:T	50	100	1	0.3666
14:55040461:T:C	50	100	1	0.02542
14:55040572:G:A	50	100	1	0.01107
14:55040712:C:T	50	100	1	0.01089
14:55040737:C:T	50	100	1	0.05773
14:55040802:T:C	50	100	1	0.4929
14:55041473:G:A	50	100	1	0.3666
14:55041542:G:A	50	100	1	0.3666
14:55041559:A:C	50	98	0.99	0.1251
14:55041684:A:G	50	98	0.97	0.1797
14:55041720:G:A	50	98	1	0.02651
14:55041895:G:T	50	100	1	0.0699
14:55041937:G:T	50	100	0.99	0.01616
14:55042936:T:C	50	100	1	0.04267
14:55043392:G:A	50	100	0.94	0.04666
14:55044466:C:T	50	100	1	0.01089
14:55044800:T:G	50	100	0.97	0.01325
14:55045076:G:T	50	100	1	0.01089
14:55045555:C:A	50	100	1	0.3764
14:55046736:A:G	50	100	1	0.01561
14:55047130:G:C	49	100	1	0.3753
14:55048500:G:A	50	100	1	0.0256
14:55048586:T:C	50	100	1	0.02505
14:55048761:C:T	50	100	1	0.01325
14:55049629:C:G	50	100	1	0.04285
14:55050544:G:A	50	100	1	0.453
14:55050706:G:A	50	100	0.99	0.3836
14:55050915:G:A	50	100	1	0.01634
14:55051289:C:T	50	100	1	0.2781
14:55051438:A:G	50	100	1	0.4884
14:55052116:G:A	48	100	1	0.0187
14:55052238:C:T	50	100	0.92	0.02669
14:55053282:T:G	50	100	0.99	0.2304
14:55053973:A:G	50	100	1	0.02614
14:55054100:G:A	50	96	0.88	0.01507
14:55054147:G:C	50	96	0.88	0.01543
14:55054923:A:G	50	100	0.99	0.01561
14:55055009:T:C	49	100	1	0.01634
14:55055609:C:T	50	100	1	0.03268
14:55055800:C:T	50	100	0.99	0.01634
14:55055838:G:A	50	100	1	0.01198
14:55056020:G:A	50	100	1	0.09205
14:55056502:T:C	50	100	1	0.0187
14:55056711:T:G	50	100	0.98	0.02415
14:55056742:T:C	50	100	0.95	0.01344
14:55056801:G:A	50	100	1	0.02269
14:55056896:A:G	50	100	1	0.01089
14:55057315:T:C	50	100	1	0.02651
14:55057812:A:G	50	100	1	0.4916
14:55058404:T:C	50	100	0.99	0.02614
14:55058481:A:G	50	100	1	0.01634
14:55058560:G:C	50	100	0.99	0.01543
14:55058658:C:A	50	100	1	0.01652
14:55058695:G:A	50	100	1	0.01089
14:55058871:C:A	50	100	1	0.4501
14:55059091:C:T	50	100	1	0.03558
14:55059714:A:G	50	100	1	0.07099
14:55059727:A:G	50	100	1	0.01634
14:55060295:C:G	50	100	1	0.0325
14:55060656:T:C	50	100	1	0.4542
14:55060772:C:T	50	100	0.97	0.04394
14:55060828:C:G	50	96	0.91	0.02397
14:55061262:A:G	50	100	1	0.01616
14:55061398:C:G	50	98	0.93	0.01471
14:55061599:G:A	50	100	0.98	0.01289
14:55062195:A:C	50	100	1	0.4902
14:55063142:A:G	50	100	1	0.0325
14:55063193:C:G	50	100	1	0.01089
14:55063402:T:C	50	100	1	0.4383
14:55064033:T:G	47	100	1	0.03068
14:55064640:C:T	50	100	1	0.0374
14:55064808:A:C	50	100	1	0.01634
14:55066385:G:A	50	100	1	0.01235
14:55066769:C:T	50	100	1	0.01634
14:55066870:C:G	50	100	1	0.06754
14:55066937:G:A	49	100	1	0.03486
14:55067098:G:T	50	100	1	0.01307
14:55067150:C:T	50	100	0.94	0.02487
14:55067652:C:T	50	100	1	0.09386
14:55067748:A:G	50	98	1	0.4542
14:55067882:T:G	50	100	1	0.01089
14:55067973:G:A	50	100	1	0.02251
14:55067991:G:A	50	100	1	0.01616
14:55068277:A:G	50	100	1	0.03486
14:55068298:C:A	50	100	1	0.01089
14:55068792:T:C	50	100	0.88	0.01507
14:55069688:T:G	50	98	0.99	0.339
14:55069800:C:T	50	100	0.98	0.01289
14:55070602:T:G	50	100	0.99	0.02614
14:55070622:A:G	50	100	1	0.01634
14:55070840:C:T	50	100	1	0.01089
14:55071000:G:A	50	98	0.99	0.4557
14:55071033:A:G	50	98	1	0.03486
14:55071063:T:C	50	96	0.94	0.0463
14:55071492:A:T	50	100	1	0.01616
14:55072325:C:T	50	100	1	0.02288
14:55072802:T:A	50	100	0.99	0.02669
14:55073173:G:A	50	100	1	0.01634
14:55073383:A:G	50	100	1	0.4532
14:55073973:C:T	50	100	1	0.0216
14:55074008:G:C	50	100	0.99	0.0158
14:55074083:C:T	50	100	1	0.453
14:55074345:G:A	50	98	0.94	0.0158
14:55074510:T:G	50	100	1	0.02288
14:55074648:G:T	50	100	1	0.09495
14:55074703:C:A	50	100	1	0.01634
14:55074716:G:A	50	100	0.99	0.02651
14:55074720:G:A	50	100	0.98	0.01561
14:55074856:C:G	50	100	1	0.4528
14:55074987:T:C	50	100	1	0.03214
14:55075210:G:A	50	100	0.97	0.0158
14:55075490:G:A	50	100	1	0.06373
14:55075498:G:C	50	100	1	0.4003
14:55075582:A:G	50	100	0.99	0.4114
14:55076127:A:G	50	98	1	0.4537
14:55076134:G:A	50	98	0.94	0.02633
14:55076386:A:G	50	100	1	0.02306
14:55076409:G:A	50	98	0.99	0.4105
14:55076475:G:A	50	100	0.98	0.04121
14:55076526:C:T	49	100	1	0.09495
14:55076562:A:C	49	98	0.91	0.01416
14:55076571:C:A	44	79.5	0.85	0.01107
14:55076789:G:A	50	100	1	0.06373
14:55077127:G:A	50	100	0.97	0.02215
14:55077237:A:C	50	100	1	0.01634
14:55077246:G:A	50	100	0.77	0.01144
14:55077576:A:G	50	100	1	0.01253
14:55077758:T:C	50	100	1	0.09423
14:55078104:G:A	50	100	0.97	0.03922
14:55078106:G:T	50	100	0.96	0.02306
14:55078316:G:T	50	100	0.92	0.01198
14:55078344:G:A	50	100	0.99	0.4107
14:55078536:G:T	50	100	0.99	0.457
14:55078672:G:A	50	100	0.98	0.4221
14:55078841:C:T	50	100	0.98	0.01906
14:55078911:G:A	50	100	1	0.01089
14:55079608:T:C	50	100	0.99	0.471
14:55079692:T:C	50	100	0.99	0.02052
14:55079743:T:C	50	100	1	0.01707
14:55079930:A:G	50	100	1	0.404
14:55080344:C:T	50	100	0.99	0.02052
14:55080552:C:T	50	100	1	0.03377
14:55080943:C:T	50	100	0.99	0.3243
14:55080998:G:A	50	100	1	0.01707
14:55081936:T:C	50	100	1	0.1679
14:55082021:C:G	50	100	1	0.2582
14:55082175:G:A	50	100	0.97	0.01325
14:55082835:A:G	50	100	0.99	0.4196
14:55082856:C:A	50	100	1	0.01707
14:55082963:A:G	50	100	1	0.01707
14:55082976:T:G	50	100	1	0.04375
14:55083199:A:C	50	100	1	0.2411
14:55083320:G:C	50	100	1	0.1661
14:55084217:T:G	50	100	1	0.01707
14:55084456:G:A	50	100	1	0.01707
14:55085782:G:T	50	100	0.99	0.4025
14:55086097:G:A	50	100	0.99	0.413
14:55086502:G:A	50	100	1	0.03014
14:55086506:G:A	50	100	0.78	0.0118
14:55086601:G:A	50	100	1	0.03032
14:55086626:G:A	50	100	1	0.03413
14:55086686:G:A	50	100	1	0.2391
14:55086863:C:T	50	98	1	0.01017
14:55087068:C:T	50	100	1	0.02033
14:55087100:C:T	50	100	1	0.01924
14:55087294:C:A	50	98	0.72	0.01888
14:55087396:C:T	50	100	1	0.01924
14:55088199:A:G	50	100	1	0.2391
14:55088650:C:G	50	100	1	0.2391
14:55088676:A:T	50	100	1	0.2033
14:55088897:A:G	50	100	1	0.05338
14:55088979:G:T	50	100	1	0.01525
14:55089534:T:C	50	100	1	0.2689
14:55089578:C:G	50	100	1	0.01707
14:55089784:A:G	50	100	0.99	0.4446
14:55089800:T:C	50	100	0.92	0.01707
14:55090077:G:C	50	100	1	0.01398
14:55090196:T:A	50	100	1	0.2393
14:55090385:G:T	50	100	1	0.04448
14:55090459:A:G	50	100	1	0.01924
14:55090536:C:G	49	98	1	0.01035
14:55090566:G:A	50	100	1	0.4454
14:55091102:C:T	50	100	0.75	0.01035
14:55092111:G:T	50	100	0.99	0.1302
14:55092118:C:G	50	100	0.99	0.13
14:55092256:A:G	50	100	1	0.2393
14:55092311:C:T	50	100	0.99	0.2702
14:55092584:G:C	50	100	1	0.1285
14:55092756:G:A	50	98	1	0.2642
14:55092822:G:A	50	100	0.99	0.08279
14:55092944:T:C	50	100	1	0.2727
14:55093297:C:T	50	100	1	0.01144
14:55093446:C:T	50	100	1	0.02614
14:55093618:C:T	50	100	0.99	0.1171
14:55093686:A:C	50	100	1	0.409
14:55093908:T:C	50	100	1	0.2714
14:55094412:C:T	50	100	1	0.1284
14:55094641:A:C	50	94	0.99	0.1285
14:55094735:C:T	50	100	1	0.01688
14:55094929:T:G	50	100	1	0.04375
14:55095244:C:T	50	100	1	0.3972
14:55095970:A:G	50	100	1	0.01071
14:55096123:A:G	50	100	1	0.01688
14:55096198:G:A	50	100	1	0.116
14:55096673:C:T	50	100	1	0.445
14:55096987:A:G	50	98	1	0.4448
14:55097116:G:T	50	100	1	0.02614
14:55097176:C:G	50	100	0.9	0.0118
14:55097677:T:G	50	98	1	0.4483
14:55097755:T:C	50	100	0.99	0.2433
14:55097808:G:T	50	100	0.99	0.2718
14:55097923:T:C	50	100	0.99	0.2718
14:55098447:T:C	50	100	0.99	0.2716
14:55098753:G:A	47	100	0.99	0.3965
14:55099041:G:A	50	100	0.99	0.2712
14:55099054:C:T	50	100	0.99	0.2712
14:55099157:A:C	50	100	0.97	0.3399
14:55099572:G:A	49	100	0.97	0.02451
14:55100269:C:T	50	96	0.97	0.1251
14:55100324:T:C	50	100	0.96	0.2725
14:55101220:G:A	50	100	1	0.01688
14:55101273:T:C	50	98	0.95	0.2834
14:55101422:C:T	50	100	0.97	0.1137
14:55101558:C:T	50	94	0.97	0.4205
14:55101592:C:T	50	96	0.95	0.4517
14:55101684:A:C	50	100	0.92	0.0118
14:55102860:C:T	50	98	1	0.03068
14:55103122:T:G	50	100	0.99	0.08279
14:55103811:C:T	50	100	0.98	0.08206
14:55104131:T:C	50	98	0.98	0.3208
14:55104476:G:C	50	100	0.99	0.0817
14:55104974:G:A	50	100	0.98	0.0118
14:55105055:A:T	50	100	0.99	0.4837
14:55106478:G:A	50	100	1	0.02959
14:55107253:G:A	50	98	0.97	0.1151
14:55107489:G:A	50	100	1	0.0443
14:55107710:G:A	50	100	0.99	0.193
14:55107892:A:T	50	100	0.99	0.1928
14:55108075:T:C	50	100	1	0.4766
14:55108253:A:G	50	100	1	0.01816
14:55108720:G:C	50	100	0.99	0.2081
14:55108725:G:A	50	100	1	0.2082
14:55108731:C:T	50	100	0.99	0.2081
14:55109038:C:T	50	100	1	0.01852
14:55109238:G:A	50	100	1	0.03068
14:55110098:A:C	50	100	1	0.4762
14:55110956:G:T	50	100	1	0.01779
14:55111605:T:C	50	100	1	0.2052
14:55111778:C:T	50	100	1	0.2052
14:55111779:C:G	50	100	1	0.2052
14:55111780:C:T	50	100	1	0.2052
14:55111988:G:A	50	100	1	0.08569
14:55112234:T:C	50	100	0.99	0.01362
14:55112327:G:A	50	100	1	0.2053
14:55112359:C:T	50	100	0.99	0.1158
14:55112795:A:G	50	100	1	0.4762
14:55112863:C:G	50	100	1	0.01797
14:55112916:C:T	50	98	1	0.2053
14:55113085:C:T	50	100	1	0.2053
14:55113094:C:T	50	100	0.94	0.02269
14:55113126:G:A	50	100	1	0.1344
14:55113557:A:C	50	100	1	0.2059
14:55113730:G:A	50	100	0.99	0.2128
14:55113928:G:A	50	100	1	0.01797
14:55114290:G:C	50	100	1	0.2032
14:55114820:A:G	50	100	1	0.03068
14:55115092:G:A	50	100	1	0.2101
14:55115098:G:C	50	100	1	0.1832
14:55115112:C:T	50	100	0.89	0.02033
14:55115248:G:A	50	100	1	0.0305
14:55115283:G:A	50	100	1	0.0305
14:55115326:G:C	50	100	1	0.01834
14:55115329:C:T	50	100	1	0.08533
14:55115475:A:G	50	100	1	0.2101
14:55115588:C:A	50	100	0.98	0.03105
14:55115879:G:A	50	100	1	0.01797
14:55115976:T:A	50	100	0.99	0.282
14:55116068:A:G	50	100	1	0.08479
14:55116706:C:T	50	100	1	0.2101
14:55116759:G:A	50	100	0.99	0.476
14:55117165:G:A	50	100	0.98	0.1057
14:55117471:G:A	50	100	1	0.1066
14:55117896:G:A	50	100	1	0.1127
14:55118077:A:T	50	100	1	0.01834
14:55118342:C:T	50	100	1	0.01834
14:55118656:T:C	50	100	0.97	0.03123
14:55118663:T:C	50	100	0.99	0.476
14:55118840:C:T	50	100	0.99	0.1894
14:55119220:T:C	50	100	0.99	0.0512
14:55119568:C:T	50	100	0.99	0.2936
14:55119857:T:C	50	98	0.99	0.3348
14:55119869:T:C	50	98	0.98	0.3375
14:55120098:G:A	50	100	0.92	0.02814
14:55120104:T:A	50	100	0.99	0.03068
14:55120500:A:G	50	100	1	0.04375
14:55120579:T:C	50	100	1	0.4216
14:55120673:G:C	50	100	1	0.09513
14:55120718:C:T	50	100	1	0.04339
14:55120742:T:C	50	100	0.99	0.1866
14:55120834:C:T	50	100	0.99	0.2751
14:55121000:C:T	50	100	1	0.01743
14:55121149:C:T	50	100	1	0.2289
14:55121775:T:C	50	100	1	0.01743
14:55122050:T:C	50	100	1	0.09513
14:55122053:C:T	50	100	1	0.04339
14:55122410:G:A	50	100	1	0.01126
14:55123085:G:A	50	100	0.99	0.1808
14:55123105:G:A	50	100	1	0.2859
14:55124129:G:A	50	100	1	0.1338
14:55124226:G:A	50	100	1	0.01525
14:55124380:T:C	50	100	1	0.4221
14:55124872:C:T	50	100	1	0.03195
14:55125158:C:G	50	100	1	0.1019
14:55125221:T:A	50	100	0.99	0.1806
14:55125375:A:C	50	100	1	0.1019
14:55126454:A:C	50	100	1	0.2765
14:55126664:G:A	50	100	0.97	0.03359
14:55126674:G:C	50	100	1	0.03195
14:55127007:A:G	50	100	0.97	0.03068
14:55127633:A:T	50	100	1	0.1019
14:55127842:G:T	50	100	0.99	0.4748
14:55127917:A:G	50	100	1	0.4386
14:55127936:G:A	50	98	0.97	0.05937
14:55127937:T:A	50	100	1	0.1019
14:55128524:G:A	50	100	1	0.2767
14:55128580:C:T	50	98	0.97	0.06028
14:55129121:T:A	50	100	1	0.3204
14:55129494:G:A	50	100	0.99	0.02996
14:55129504:A:C	50	100	0.99	0.2435
14:55129846:T:A	50	100	1	0.0158
14:55130387:A:G	50	100	1	0.03214
14:55130560:A:G	49	100	1	0.01416
14:55130653:G:T	50	100	0.99	0.2317
14:55130754:G:T	35	94.3	0.98	0.09659
14:55130914:G:A	50	100	1	0.02996
14:55131157:G:C	50	98	0.98	0.09477
14:55131312:T:C	50	100	0.99	0.2767
14:55131899:G:T	50	100	0.95	0.01271
14:55132463:A:C	50	100	1	0.1019
14:55133196:T:G	50	100	0.97	0.1202
14:55133250:T:A	50	100	1	0.03195
14:55133564:A:T	50	100	1	0.3197
14:55133687:C:T	50	100	1	0.276
14:55133712:G:T	50	100	0.96	0.12
14:55134221:G:A	49	100	1	0.02996
14:55134374:G:C	50	100	1	0.01525
14:55135561:T:G	46	82.6	0.96	0.2004
14:55135573:T:G	50	100	1	0.03195
14:55135608:A:G	50	98	0.94	0.03613
14:55136284:T:G	50	100	0.99	0.4221
14:55136343:C:G	50	100	1	0.4831
14:55137156:C:T	50	100	0.98	0.0167
14:55137522:T:C	50	100	1	0.08406
14:55137590:G:A	50	100	1	0.01543
14:55137635:C:T	50	100	1	0.1338
14:55138217:C:A	50	100	1	0.2754
14:55138318:A:C	50	100	1	0.4759
14:55138637:T:C	50	100	1	0.1338
14:55138772:C:T	50	100	0.91	0.02215
14:55139326:A:C	50	100	0.95	0.01634
14:55140049:C:T	50	100	0.98	0.1029
14:55140648:C:T	49	100	1	0.476
14:55141298:G:A	50	100	1	0.1133
14:55141726:G:C	50	100	1	0.1019
14:55141820:T:C	50	100	0.97	0.01616
14:55142516:C:T	50	100	1	0.476
14:55142700:G:A	50	100	1	0.03195
14:55143056:A:G	50	100	1	0.476
14:55143237:C:A	50	100	0.99	0.2745
14:55143524:C:A	50	100	1	0.4212
14:55143610:C:T	50	100	1	0.1019
14:55143655:C:T	49	100	1	0.01525
14:55143714:T:C	45	100	1	0.4212
14:55144136:A:G	50	100	1	0.1019
14:55144222:C:G	50	100	1	0.3586
14:55144568:C:T	50	100	1	0.03195
14:55144695:C:G	50	100	1	0.01525
14:55144723:A:C	50	100	1	0.3181
14:55144766:G:A	50	100	1	0.02378
14:55144792:C:T	50	100	1	0.01525
14:55144810:C:T	50	100	0.98	0.02378
14:55145121:A:T	50	100	1	0.02977
14:55145724:C:A	50	100	1	0.03214
14:55145762:C:T	50	100	1	0.02977
14:55145855:A:G	50	100	1	0.02977
14:55146026:C:T	50	100	1	0.3181
14:55146069:C:T	50	100	0.99	0.3181
14:55146080:G:A	50	100	0.98	0.0837
14:55146433:A:G	50	100	1	0.01525
14:55146786:T:C	50	100	1	0.01525
14:55147644:A:G	50	100	1	0.03195
14:55147918:G:A	50	100	1	0.3199
14:55148076:A:G	50	100	1	0.1019
14:55148538:A:G	50	98	1	0.03068
14:55148862:G:A	50	100	0.94	0.01344
14:55149223:T:C	50	100	1	0.2743
14:55149268:G:T	50	100	0.98	0.01543
14:55149446:C:A	50	100	1	0.03195
14:55149875:C:T	50	100	1	0.01834
14:55150022:C:A	50	100	1	0.2745
14:55150215:T:A	50	100	1	0.02378
14:55150219:T:G	50	100	1	0.4855
14:55150383:C:T	50	100	1	0.09532
14:55150584:A:G	50	100	1	0.09532
14:55150868:A:T	50	100	1	0.02505
14:55150894:C:T	50	100	1	0.1019
14:55150966:T:C	50	100	1	0.03195
14:55151037:A:T	50	100	1	0.3183
14:55151085:A:G	50	100	1	0.01525
14:55151126:G:A	50	100	1	0.3183
14:55151416:G:A	50	100	0.99	0.01525
14:55152504:C:G	50	100	0.97	0.01616
14:55152593:A:G	50	100	1	0.3184
14:55152758:A:G	50	100	1	0.08388
14:55152893:G:C	50	100	1	0.3259
14:55153034:G:A	49	95.9	0.96	0.04357
14:55153050:G:A	49	100	1	0.1019
14:55153884:C:T	50	100	1	0.02887
14:55154201:C:T	50	100	1	0.3261
14:55154219:G:A	50	100	1	0.02505
14:55154291:T:C	50	100	1	0.03195
14:55154398:C:G	50	100	1	0.47
14:55154426:G:C	50	100	1	0.03195
14:55154832:A:G	50	100	1	0.02996
14:55155029:T:G	50	100	1	0.01162
14:55155584:G:A	50	100	0.99	0.06028
14:55155885:G:A	50	100	0.98	0.01235
14:55155963:C:T	50	100	1	0.03195
14:55156497:G:A	50	100	1	0.02996
14:55156599:C:A	50	100	1	0.1794
14:55156681:G:A	50	100	1	0.03322
14:55156756:T:C	50	100	0.96	0.02542
14:55156902:T:C	50	100	0.96	0.02542
14:55157126:C:T	50	100	1	0.03195
14:55157526:G:A	50	100	1	0.1792
14:55157527:C:T	50	100	1	0.1792
14:55157609:G:T	50	100	0.99	0.4764
14:55157966:T:C	50	100	1	0.03395
14:55158259:T:C	50	100	1	0.1794
14:55158262:C:T	50	100	1	0.03195
14:55158475:G:C	50	100	1	0.02378
14:55158947:T:C	50	100	1	0.03195
14:55158966:C:A	50	100	1	0.01507
14:55159220:T:G	50	100	1	0.476
14:55159259:A:C	50	100	0.99	0.4212
14:55159303:G:C	50	100	1	0.03195
14:55159635:T:C	50	100	0.99	0.09532
14:55160376:C:T	50	100	1	0.02487
14:55160771:C:T	50	100	1	0.3184
14:55160904:T:C	50	100	1	0.02487
14:55160909:G:C	50	100	1	0.02487
14:55161201:G:A	50	100	0.94	0.02705
14:55161445:C:G	49	98	0.99	0.2749
14:55161501:C:G	50	100	1	0.03195
14:55161611:C:T	50	100	1	0.03195
14:55161836:T:C	50	100	1	0.02977
14:55162182:G:T	50	100	1	0.1135
14:55162185:T:C	50	100	1	0.1135
14:55162332:C:T	50	100	0.99	0.2751
14:55162410:C:G	50	100	1	0.4762
14:55162535:C:T	50	100	1	0.02469
14:55162594:T:G	50	100	1	0.01525
14:55163259:C:T	50	100	1	0.01543
14:55163787:G:T	50	100	1	0.01525
14:55163853:T:C	50	100	0.99	0.2298
14:55163885:C:A	50	100	1	0.421
14:55163892:G:A	50	100	0.99	0.2751
14:55164755:C:G	50	100	0.99	0.03867
14:55165059:G:T	50	100	1	0.02977
14:55165105:A:G	50	100	1	0.102
14:55165535:A:C	50	98	0.98	0.181
14:55165542:C:A	49	98	0.99	0.4828
14:55165588:C:T	50	100	0.96	0.09677
14:55165968:T:C	50	100	0.94	0.01634
14:55166406:A:C	50	100	1	0.01543
14:55166495:C:T	50	100	1	0.1135
14:55166591:C:T	50	100	0.94	0.0138
14:55166809:T:C	50	98	0.99	0.1734
14:55166872:T:C	50	98	0.98	0.1167
14:55166959:A:C	50	100	1	0.01543
14:55167195:A:G	50	100	0.96	0.02451
14:55167354:A:T	50	100	1	0.1029
14:55167523:C:T	50	100	1	0.03232
14:55167961:C:T	50	96	1	0.01525
14:55168159:C:T	50	100	1	0.02415
14:55168166:T:A	50	100	0.97	0.01616
14:55168184:C:A	50	100	0.96	0.07226
14:55168491:A:G	50	100	1	0.4748
14:55168505:G:C	50	100	1	0.03232
14:55168603:A:G	50	100	1	0.01598
14:55168967:A:G	50	100	1	0.1737
14:55169018:T:C	50	100	1	0.1138
14:55169541:G:A	50	100	1	0.1029
14:55169583:A:T	50	100	1	0.02977
14:55169640:C:T	50	100	1	0.1029
14:55169720:T:C	50	100	1	0.09622
14:55170161:A:T	50	100	0.8	0.01071
14:55171110:A:T	50	100	1	0.03232
14:55171233:C:T	50	100	1	0.03232
14:55171341:G:A	50	100	1	0.1138
14:55171679:T:C	50	100	1	0.0325
14:55172362:A:G	50	100	1	0.01525
14:55172482:A:T	50	100	0.96	0.02378
14:55172768:G:A	50	100	1	0.02959
14:55172794:C:T	50	100	1	0.09622
14:55172809:C:T	50	100	1	0.03232
14:55173136:C:T	50	100	1	0.1029
14:55173285:A:C	49	95.9	1	0.114
14:55173287:A:C	48	100	1	0.01525
14:55173288:C:A	48	97.9	0.98	0.01543
14:55173521:T:C	50	100	1	0.02959
14:55173601:C:A	50	100	1	0.01525
14:55173603:C:A	50	94	0.89	0.04448
14:55173605:A:C	50	100	0.88	0.1064
14:55173647:G:A	50	100	1	0.02614
14:55173953:T:A	50	100	1	0.1734
14:55174286:T:C	50	100	1	0.02397
14:55174465:T:A	50	100	1	0.02378
14:55174466:C:A	50	100	1	0.02378
14:55174474:C:T	50	100	1	0.1727
14:55174702:T:C	50	100	0.92	0.01253
14:55174703:A:G	50	100	1	0.03214
14:55174727:T:C	50	100	1	0.03595
14:55174836:G:A	50	100	1	0.02959
14:55174996:C:T	50	100	1	0.4746
14:55175013:A:G	50	100	1	0.0167
14:55176186:T:C	50	100	1	0.0167
14:55176495:A:G	50	100	0.97	0.02215
14:55176701:G:A	50	100	1	0.03214
14:55176754:G:A	50	100	1	0.03141
14:55176783:C:G	49	100	1	0.1029
14:55176806:G:A	49	100	1	0.06028
14:55176917:A:G	50	100	1	0.1028
14:55177056:T:G	50	100	1	0.1028
14:55177139:T:G	50	100	1	0.1028
14:55177537:G:T	50	100	0.98	0.01416
14:55177867:T:C	50	100	1	0.03214
14:55178106:T:C	50	100	1	0.1028
14:55178226:T:C	50	100	1	0.02397
14:55178433:T:G	50	100	1	0.02959
14:55178654:C:T	50	100	1	0.02959
14:55178668:T:C	50	100	1	0.1472
14:55178859:C:T	50	100	1	0.03214
14:55179278:C:G	50	100	0.93	0.02451
14:55179282:G:A	50	100	0.98	0.06028
14:55179314:A:T	50	100	1	0.1029
14:55179534:C:A	50	100	0.88	0.01543
14:55179577:T:G	50	100	1	0.03141
14:55180231:T:C	50	98	0.94	0.03613
14:55181080:A:C	50	100	1	0.1736
14:55181122:C:T	50	100	1	0.183
14:55181397:C:T	50	100	1	0.2124
14:55181935:C:T	50	100	1	0.02959
14:55182042:G:C	50	100	1	0.02959
14:55182172:A:T	50	100	1	0.1029
14:55182617:A:G	50	100	1	0.02378
14:55182974:C:T	50	100	1	0.03214
14:55183299:A:T	50	100	0.9	0.04085
14:55183339:C:T	50	100	1	0.03214
14:55183909:T:C	49	100	1	0.02433
14:55184122:C:T	50	98	0.97	0.2347
14:55184198:C:A	50	100	1	0.1029
14:55184224:G:A	50	100	1	0.01126
14:55184356:A:G	50	100	1	0.02959
14:55184632:T:C	50	98	0.97	0.07879
14:55184649:C:T	50	100	1	0.0167
14:55184701:T:A	50	100	1	0.01471
14:55184835:A:G	50	100	1	0.1885
14:55185015:A:G	50	100	1	0.1029
14:55185112:C:G	50	100	1	0.02397
14:55185239:G:A	50	100	1	0.1881
14:55185469:G:C	50	100	1	0.1029
14:55185471:G:T	50	100	1	0.4746
14:55186046:G:A	50	100	1	0.02397
14:55186220:G:A	50	100	1	0.1353
14:55186492:A:T	50	100	1	0.02959
14:55187191:G:A	50	100	1	0.01525
14:55187668:G:A	50	100	1	0.1029
14:55187691:C:T	50	100	1	0.1881
14:55187693:C:T	50	100	1	0.01525
14:55187757:T:C	50	100	1	0.03214
14:55187792:G:A	50	100	1	0.02959
14:55188365:C:A	50	100	1	0.1881
14:55188440:C:A	50	100	1	0.03214
14:55188573:C:T	50	100	1	0.1033
14:55188625:T:C	50	100	0.99	0.01652
14:55188780:A:T	43	97.7	0.81	0.01452
14:55190451:A:C	50	100	1	0.0955
14:55190592:T:C	50	100	1	0.04303
14:55190814:A:T	50	100	1	0.02378
14:55191541:G:A	50	100	1	0.1029
14:55191557:C:A	50	100	1	0.01652
14:55191558:A:G	50	100	1	0.0167
14:55191703:A:G	50	100	1	0.1848
14:55191737:A:T	50	100	0.99	0.01434
14:55191832:G:T	50	100	1	0.02397
14:55191957:A:G	50	100	1	0.1511
14:55192267:G:T	50	100	1	0.1029
14:55192313:C:T	50	98	0.82	0.01489
14:55192373:T:A	50	100	1	0.01598
14:55192573:T:C	50	100	0.99	0.1031
14:55192762:A:T	49	95.9	0.9	0.07898
14:55192764:T:A	50	100	1	0.1004
14:55192866:A:T	50	100	1	0.01743
14:55192879:G:A	50	100	1	0.06772
14:55193050:C:T	50	100	0.99	0.0256
14:55193182:G:A	50	98	0.98	0.06699
14:55193499:C:T	49	100	1	0.2004
14:55193584:C:T	50	100	1	0.1576
14:55193643:G:A	50	100	1	0.114
14:55193672:C:G	50	100	1	0.06699
14:55193674:C:T	50	100	1	0.1031
14:55194145:C:A	50	100	1	0.2006
14:55194383:C:T	50	100	1	0.01126
14:55194420:A:T	50	98	0.99	0.2803
14:55194523:A:G	50	100	1	0.2008
14:55194543:T:C	50	100	1	0.1031
14:55194777:C:G	50	100	1	0.2006
14:55195537:T:C	50	100	1	0.1031
14:55195893:G:A	50	100	1	0.3094
14:55196514:G:A	50	100	1	0.01688
14:55197011:C:T	50	100	1	0.01743
14:55197170:T:C	50	100	1	0.01652
14:55197200:A:G	50	100	1	0.03068
14:55197705:A:G	50	100	1	0.01652
14:55197717:G:A	50	98	0.98	0.03976
14:55197924:G:T	50	100	1	0.03068
14:55198077:T:G	50	100	1	0.07952
14:55198171:A:C	50	100	1	0.03086
14:55198557:T:A	50	100	0.89	0.04012
14:55198862:G:T	50	100	1	0.01307
14:55199359:A:C	49	100	1	0.1271
14:55199367:C:T	50	100	0.95	0.01507
14:55199728:C:T	50	100	1	0.05447
14:55199906:A:G	50	100	0.93	0.01107
14:55200039:T:A	50	100	1	0.1156
14:55200104:C:A	50	100	1	0.03068
14:55200312:C:T	50	100	1	0.1879
14:55200414:T:C	50	100	1	0.01634
14:55200599:C:T	50	100	1	0.01162
14:55201452:G:T	50	100	0.99	0.1275
14:55201787:A:C	50	100	1	0.03068
14:55202329:C:T	50	100	1	0.01489
14:55202363:G:A	50	100	1	0.1102
14:55202523:A:C	50	100	1	0.1102
14:55202624:A:C	50	100	0.98	0.05991
14:55203242:T:C	50	100	1	0.02397
14:55203437:G:A	50	98	1	0.07807
14:55203684:G:A	50	100	0.94	0.01652
14:55203959:G:A	50	100	1	0.01325
14:55204021:A:G	50	100	1	0.01416
14:55204148:G:A	50	100	0.99	0.2006
14:55204198:C:G	50	100	1	0.01325
14:55204552:C:T	50	100	1	0.05465
14:55204767:A:C	50	100	1	0.03068
14:55204977:A:G	50	100	1	0.02397
14:55205014:A:G	50	100	1	0.1038
14:55205243:T:C	50	100	0.98	0.1102
14:55205337:G:A	50	100	0.99	0.2003
14:55205630:C:T	50	100	1	0.05447
14:55205776:T:G	49	100	1	0.1144
14:55205807:G:T	49	100	1	0.09913
14:55206285:G:T	50	100	1	0.02397
14:55206371:G:A	50	100	1	0.01634
14:55206676:C:T	50	100	0.99	0.2006
14:55207005:G:A	50	100	0.99	0.2006
14:55207728:C:G	50	100	1	0.1031
14:55207917:A:G	50	100	1	0.03068
14:55208129:C:T	50	100	1	0.4729
14:55208723:T:C	50	100	1	0.07861
14:55209027:C:T	50	100	1	0.02397
14:55209909:A:C	50	100	0.98	0.03086
14:55210533:A:T	41	97.6	0.92	0.1196
14:55210537:G:A	33	78.8	0.91	0.406
14:55210926:C:T	49	100	1	0.1019
14:55210929:G:A	50	100	0.91	0.01289
14:55211219:C:T	50	100	1	0.03068
14:55211370:G:T	49	100	1	0.2004
14:55212238:A:C	50	100	1	0.01743
14:55212314:C:T	50	100	1	0.2355
14:55212668:C:A	50	100	1	0.0158
14:55212953:A:G	50	100	1	0.0866
14:55212966:G:C	50	100	1	0.06663
14:55213336:C:T	50	100	1	0.0167
14:55213643:G:T	50	100	1	0.2008
14:55213878:A:G	50	100	1	0.02397
14:55214240:G:C	50	100	1	0.01652
14:55214292:C:A	50	100	1	0.03068
14:55214510:G:A	50	100	1	0.05447
14:55214893:G:A	50	100	1	0.03068
14:55215048:T:A	50	100	0.99	0.1091
14:55215049:A:T	50	98	0.98	0.08497
14:55215134:A:T	50	100	1	0.06754
14:55215187:T:C	50	100	1	0.1102
14:55215344:G:C	50	100	1	0.1031
14:55215606:T:G	50	100	1	0.4717
14:55215750:C:T	50	100	1	0.01489
14:55215981:A:G	50	100	1	0.09895
14:55216493:A:C	50	100	1	0.4759
14:55216518:A:T	50	100	1	0.1102
14:55216946:A:T	50	98	1	0.05501
14:55217670:A:G	50	100	1	0.2008
14:55218011:C:T	50	100	1	0.201
14:55219330:C:T	50	100	1	0.1144
14:55219836:T:G	50	100	1	0.1033
14:55219883:C:G	50	100	1	0.2358
14:55219944:T:C	50	100	0.97	0.02651
14:55220487:T:C	50	100	0.97	0.01852
14:55221127:T:C	50	100	0.99	0.2062
14:55221243:A:T	50	100	0.99	0.14
14:55221480:T:G	50	100	0.96	0.02959
14:55221913:T:A	50	100	1	0.03068
14:55221980:C:G	50	100	1	0.0915
14:55222025:A:C	50	100	1	0.2057
14:55223031:G:A	50	100	1	0.1144
14:55223807:C:G	50	100	0.93	0.01452
14:55223861:G:A	50	100	1	0.1144
14:55224275:G:C	50	100	1	0.1031
14:55224371:C:T	50	100	1	0.1144
14:55224409:T:A	50	100	1	0.05447
14:55224944:G:A	50	100	1	0.03068
14:55225119:A:T	50	100	0.98	0.08243
14:55225402:T:C	50	100	0.95	0.03068
14:55225464:G:A	50	100	1	0.1029
14:55225996:G:C	50	100	1	0.05447
14:55226020:T:A	50	100	1	0.01743
14:55226114:G:A	50	100	0.92	0.04012
14:55226257:C:A	50	100	1	0.01761
14:55226857:C:T	50	100	1	0.03068
14:55226878:T:A	50	100	1	0.1142
14:55227084:C:T	50	100	0.98	0.03958
14:55227653:G:C	50	100	1	0.01652
14:55227667:G:A	50	100	1	0.01761
14:55227734:C:A	50	100	1	0.02397
14:55227768:T:C	50	100	1	0.02397
14:55227867:G:T	50	100	1	0.1164
14:55227915:G:A	50	100	1	0.01434
14:55227928:C:G	50	100	1	0.01344
14:55228169:T:A	50	100	1	0.2048
14:55228212:C:T	50	100	1	0.08805
14:55228719:G:A	50	100	0.93	0.01634
14:55228787:A:G	50	100	1	0.2015
14:55228857:A:T	50	100	1	0.02397
14:55228861:G:T	50	98	1	0.3155
14:55228946:G:A	50	100	1	0.01652
14:55228998:T:C	50	100	1	0.1166
14:55229283:T:C	50	100	1	0.2186
14:55229576:G:A	50	100	1	0.03105
14:55229661:G:A	50	100	1	0.1029
14:55230489:G:T	50	100	0.98	0.1169
14:55230645:A:G	50	100	0.94	0.01271
14:55233002:G:A	50	100	1	0.02397
14:55233240:C:A	50	100	0.99	0.3137
14:55233305:C:T	50	100	0.96	0.03086
14:55233566:T:C	50	100	0.98	0.1204
14:55234279:T:C	50	100	1	0.2188
14:55234604:T:A	50	100	1	0.0541
14:55234613:G:C	50	100	0.99	0.01725
14:55234669:A:G	49	100	0.95	0.01652
14:55234886:T:C	50	82	0.67	0.07553
14:55234892:T:C	50	94	0.83	0.03014
14:55234898:C:T	50	88	0.84	0.05701
14:55234904:C:T	50	88	0.7	0.05356
14:55234928:C:T	50	96	0.85	0.04285
14:55234934:T:C	50	84	0.72	0.07171
14:55234964:T:C	49	87.8	0.69	0.04484
14:55235178:G:C	50	94	0.94	0.04194
14:55235201:C:T	50	100	1	0.01725
14:55235545:A:G	50	100	0.99	0.2013
14:55235975:T:C	50	100	0.99	0.2013
14:55236106:C:T	50	100	1	0.08787
14:55236107:G:A	50	100	0.9	0.03123
14:55236190:C:T	50	100	0.99	0.116
14:55236325:T:C	50	100	0.99	0.01126
14:55236344:A:C	50	100	1	0.2046
14:55236580:G:C	50	100	0.97	0.02052
14:55236619:G:T	50	100	1	0.01416
14:55237030:A:T	50	100	1	0.05447
14:55237342:C:T	50	100	0.99	0.2015
14:55237410:C:T	50	100	1	0.4717
14:55237566:G:A	50	100	0.95	0.01652
14:55237643:A:T	50	100	1	0.05447
14:55237983:C:A	50	100	1	0.05465
14:55238195:G:A	50	100	1	0.1164
14:55238900:G:C	50	100	1	0.05283
14:55238990:C:T	50	100	0.96	0.03086
14:55239116:C:T	49	100	0.96	0.03068
14:55239186:G:T	50	100	0.99	0.2013
14:55239805:A:G	50	100	1	0.1166
14:55239991:T:C	50	100	1	0.02397
14:55240463:T:A	50	100	0.94	0.01652
14:55240500:G:C	50	100	0.99	0.08515
14:55240546:T:C	50	100	0.93	0.01543
14:55240645:C:T	50	100	0.96	0.03068
14:55240648:C:T	50	100	0.97	0.03068
14:55240876:C:A	50	100	0.96	0.01616
14:55240997:C:A	50	100	0.99	0.07407
14:55241190:G:C	50	100	0.99	0.07407
14:55241313:T:C	50	100	1	0.01126
14:55241362:G:A	50	100	0.99	0.07407
14:55241617:T:A	50	100	0.98	0.03776
14:55241851:G:C	50	100	0.99	0.07426
14:55241852:G:A	50	100	1	0.02397
14:55242088:A:G	50	100	0.98	0.03068
14:55242206:A:G	50	100	0.98	0.02197
14:55242279:G:A	50	100	1	0.1173
14:55242351:T:G	50	100	0.98	0.03776
14:55242700:A:G	50	100	0.98	0.01271
14:55242814:G:A	50	100	0.99	0.05356
14:55242885:C:T	50	100	1	0.02397
14:55243130:G:C	50	100	1	0.1173
14:55243285:T:C	50	100	0.99	0.07407
14:55243387:C:T	50	100	0.99	0.05664
14:55243468:G:A	50	100	0.99	0.07462
14:55243920:C:G	50	100	0.99	0.07407
14:55244189:G:A	50	100	1	0.01344
14:55244338:C:T	50	100	0.98	0.05392
14:55244645:G:C	50	100	1	0.03068
14:55244874:G:A	50	100	0.98	0.07407
14:55244956:G:T	50	100	1	0.1173
14:55244972:C:T	50	100	1	0.1173
14:55244974:C:T	50	100	0.98	0.1405
14:55245236:T:C	50	100	0.99	0.07407
14:55245533:G:A	50	100	0.99	0.07407
14:55245652:A:G	50	100	0.99	0.07407
14:55245681:G:T	50	100	1	0.2384
14:55246214:A:T	50	100	0.93	0.01688
14:55246427:G:C	50	100	1	0.06082
14:55246479:A:G	50	100	1	0.1304
14:55246499:A:G	50	100	1	0.06082
14:55246528:T:C	50	100	1	0.4724
14:55246642:T:C	50	100	1	0.03068
14:55246727:A:G	50	100	1	0.4882
14:55246779:G:A	50	100	1	0.02451
14:55247054:A:G	50	100	1	0.06082
14:55247602:G:A	50	98	0.97	0.2259
14:55247604:T:C	50	98	0.97	0.2262
14:55248122:A:T	50	100	0.99	0.3088
14:55248151:A:C	50	100	1	0.06082
14:55248578:A:G	50	100	1	0.06082
14:55248629:C:T	50	100	1	0.06082
14:55248853:C:T	50	100	1	0.1305
14:55248937:G:A	50	100	1	0.06082
14:55249150:C:G	50	100	0.96	0.01688
14:55249157:C:T	50	100	1	0.06118
14:55249335:T:C	50	100	1	0.01834
14:55250044:G:T	50	100	1	0.01362
14:55250150:C:T	50	100	1	0.03068
14:55250182:T:C	50	100	1	0.061
14:55250362:T:C	50	100	1	0.07698
14:55250650:G:A	50	100	1	0.0167
14:55250988:G:T	50	100	1	0.0167
14:55251019:A:C	50	100	1	0.01416
14:55251035:G:C	50	100	1	0.02887
14:55251046:G:C	50	100	1	0.07135
14:55251132:C:T	50	100	1	0.06082
14:55251214:T:C	50	98	0.91	0.01797
14:55251874:G:A	50	100	1	0.06082
14:55252005:A:T	50	100	1	0.02451
14:55252008:T:C	50	100	1	0.06137
14:55252061:A:T	50	100	0.96	0.06173
14:55252750:G:A	50	100	1	0.02451
14:55252844:G:A	50	100	1	0.03068
14:55252885:A:G	50	100	1	0.04847
14:55252997:G:A	50	100	1	0.4724
14:55253144:A:G	49	100	1	0.05901
14:55253660:C:T	50	100	0.98	0.0423
14:55253748:A:C	50	100	1	0.01561
14:55253786:G:A	50	100	1	0.02397
14:55253957:C:T	49	100	1	0.02451
14:55254186:A:C	50	100	0.99	0.02052
14:55254556:T:C	50	100	0.87	0.03068
14:55254764:T:A	50	100	1	0.04902
14:55254874:T:C	50	100	1	0.4711
14:55255114:G:C	50	100	1	0.02397
14:55255469:C:G	50	100	0.99	0.05356
14:55255670:T:A	50	100	1	0.01561
14:55256333:C:T	50	100	1	0.02451
14:55257281:G:T	50	100	0.99	0.05465
14:55258082:A:T	50	100	1	0.1367
14:55258209:C:T	50	100	1	0.4713
14:55258561:G:A	50	100	1	0.03068
14:55258752:A:G	50	100	1	0.4711
14:55258760:T:C	50	100	1	0.02469
14:55258800:C:T	50	100	1	0.201
14:55258855:T:A	49	91.8	0.99	0.4877
14:55258856:T:A	50	98	0.97	0.01198
14:55259268:C:T	50	100	1	0.01561
14:55259374:G:C	50	100	0.99	0.1144
14:55259661:T:C	50	100	0.94	0.02469
14:55259707:C:T	50	100	1	0.4715
14:55259835:A:G	50	100	1	0.01634
14:55260104:C:G	50	98	0.98	0.0886
14:55260380:G:C	50	100	1	0.01561
14:55260960:G:C	50	100	1	0.1209
14:55261364:T:C	50	100	1	0.05701
14:55261463:G:A	50	100	0.98	0.01598
14:55262057:C:T	50	100	1	0.03105
14:55262669:G:A	50	98	1	0.2001
14:55262802:T:C	50	100	0.98	0.0167
14:55263037:C:T	50	100	1	0.05719
14:55263387:G:A	50	100	0.98	0.03613
14:55263455:T:C	50	100	0.98	0.1218
14:55263577:A:T	50	100	1	0.1365
14:55263581:T:C	50	100	0.98	0.03994
14:55263686:C:T	50	100	1	0.4869
14:55263840:T:C	50	100	0.97	0.01725
14:55264135:A:G	50	100	0.99	0.05392
14:55264389:G:C	50	100	1	0.02397
14:55265077:A:G	50	100	0.98	0.0158
14:55265440:T:C	50	100	1	0.02397
14:55265495:C:G	50	100	1	0.1333
14:55265696:G:C	50	100	0.99	0.2774
14:55265732:T:A	50	100	1	0.2491
14:55265742:G:A	50	100	1	0.2491
14:55265744:T:A	50	100	1	0.2498
14:55266075:T:C	50	100	1	0.02397
14:55266795:T:C	50	100	0.99	0.1641
14:55266940:A:C	50	100	1	0.4722
14:55266959:T:C	50	100	0.99	0.262
14:55267139:G:A	50	98	0.99	0.06046
14:55267155:G:C	50	100	1	0.0187
14:55267199:C:G	50	100	1	0.02959
14:55267214:T:G	50	100	0.98	0.04012
14:55267247:T:C	50	100	0.98	0.03976
14:55267507:G:T	50	98	1	0.01852
14:55267877:C:G	50	100	1	0.0167
14:55267935:A:G	50	96	0.98	0.108
14:55268292:T:G	50	100	1	0.4715
14:55268294:G:A	50	100	1	0.02959
14:55268394:C:T	50	100	1	0.441
14:55268573:C:G	50	100	0.98	0.01779
14:55268604:A:G	50	100	1	0.01525
14:55268765:T:C	49	100	0.95	0.01053
14:55268800:T:C	50	98	0.99	0.1202
14:55268899:A:C	50	100	0.98	0.03994
14:55269155:T:G	50	100	1	0.4713
14:55269174:T:C	50	100	1	0.4728
14:55269638:T:G	50	100	1	0.02397
14:55269699:A:G	50	100	1	0.1147
14:55270049:T:C	50	100	1	0.1215
14:55270525:C:A	50	100	1	0.4715
14:55271027:A:G	50	100	1	0.03123
14:55271114:A:C	50	100	1	0.2531
14:55271300:T:C	50	98	1	0.2531
14:55271447:T:C	49	98	1	0.4686
14:55271590:G:A	49	100	1	0.01271
14:55271731:G:A	50	98	1	0.2527
14:55271878:T:C	50	98	1	0.4506
14:55272026:G:A	50	100	1	0.01344
14:55272189:A:G	50	100	1	0.4711
14:55274019:T:C	50	98	1	0.03177
14:55274079:C:T	50	100	1	0.01271
14:55274182:C:A	50	100	1	0.01852
14:55274420:T:C	50	100	1	0.01852
14:55274479:T:A	50	100	1	0.1225
14:55274569:C:T	50	100	1	0.4726
14:55274652:G:A	50	98	0.99	0.1064
14:55275395:C:T	50	100	1	0.2928
14:55275570:G:T	50	98	1	0.2972
14:55275574:G:A	49	100	1	0.2518
14:55275668:C:A	50	100	1	0.03123
14:55276206:C:T	50	100	1	0.03123
14:55276589:C:T	50	100	1	0.2616
14:55276687:A:G	50	100	1	0.4726
14:55276810:G:A	50	100	1	0.2616
14:55277975:A:G	50	100	1	0.01035
14:55278092:G:A	50	100	1	0.2518
14:55278656:A:C	50	100	1	0.02378
14:55278893:C:T	50	100	1	0.02415
14:55279373:T:C	50	100	1	0.3263
14:55279408:T:C	50	100	1	0.1215
14:55279524:G:T	50	100	1	0.03123
14:55280097:C:G	50	100	1	0.01852
14:55280368:G:A	50	100	1	0.4851
14:55280422:C:T	50	100	1	0.03123
14:55280527:C:T	50	100	1	0.03123
14:55280855:T:A	50	100	1	0.1583
14:55281104:T:C	50	100	1	0.03123
14:55281624:C:G	50	100	1	0.1173
14:55281874:C:T	50	100	1	0.02397
14:55281985:A:G	49	95.9	0.98	0.2614
14:55282544:G:A	50	100	1	0.02397
14:55282689:G:C	50	100	1	0.03123
14:55282889:G:A	50	100	1	0.3264
14:55283701:C:T	50	100	1	0.02397
14:55283944:A:G	49	98	0.98	0.2738
14:55283976:C:G	49	98	0.99	0.02996
14:55284225:G:A	50	100	1	0.2518
14:55284471:C:A	50	100	0.99	0.03141
14:55284472:A:G	50	100	0.99	0.03141
14:55284499:T:C	50	100	0.78	0.02723
14:55284503:C:A	50	100	0.78	0.02687
14:55284607:C:T	50	100	0.98	0.2711
14:55285171:T:A	50	100	0.99	0.01126
14:55285627:C:A	50	100	1	0.1225
14:55286644:G:C	50	100	0.98	0.01797
14:55286842:C:T	50	100	1	0.2616
14:55286901:A:G	50	100	1	0.01852
14:55287152:T:C	50	100	1	0.2972
14:55287844:T:G	50	100	1	0.03123
14:55288674:A:G	50	100	1	0.2627
14:55288833:T:C	50	100	1	0.01344
14:55288922:A:G	50	98	1	0.2616
14:55289070:A:G	50	100	1	0.2618
14:55289322:A:C	50	100	1	0.02415
14:55289500:G:A	50	100	1	0.03141
14:55289511:C:T	50	100	0.98	0.01797
14:55289665:A:G	50	100	0.98	0.01797
14:55289716:T:C	50	100	0.88	0.01416
14:55289860:A:T	50	98	0.96	0.2558
14:55289861:A:T	50	100	0.95	0.1251
14:55290421:T:A	50	92	0.92	0.1763
14:55290646:C:T	50	100	1	0.2618
14:55290915:G:A	50	100	1	0.03123
14:55291442:T:C	50	100	1	0.3264
14:55291663:A:G	50	100	1	0.03123
14:55293430:A:G	50	100	0.8	0.02251
14:55293963:A:C	50	98	1	0.2616
14:55294534:T:C	50	100	1	0.03141
14:55294984:G:A	50	100	1	0.02415
14:55295265:C:T	50	100	0.98	0.03123
14:55295307:G:A	50	100	1	0.1587
14:55295711:C:G	50	100	1	0.2974
14:55295994:G:C	50	100	1	0.2927
14:55296085:T:A	50	100	1	0.2927
14:55296400:T:G	50	98	0.96	0.02669
14:55296401:T:G	50	96	0.96	0.03123
14:55296688:G:A	50	100	1	0.02397
14:55296695:C:A	50	100	1	0.01834
14:55296756:A:G	50	100	1	0.01852
14:55296880:T:C	50	100	1	0.01398
14:55296894:A:C	50	100	1	0.4719
14:55297245:T:C	50	100	1	0.4719
14:55297613:G:C	49	100	1	0.2927
14:55297933:C:T	50	100	0.99	0.1229
14:55298234:C:A	50	100	0.99	0.01797
14:55298346:C:T	50	100	1	0.03105
14:55298628:G:C	50	100	1	0.02397
14:55298642:C:T	50	100	1	0.03123
14:55298684:T:C	50	100	1	0.4958
14:55299069:G:A	50	100	1	0.03105
14:55299124:C:T	50	100	0.99	0.1218
14:55299165:C:G	50	100	1	0.01271
14:55299199:G:A	50	100	1	0.02415
14:55299446:G:T	50	98	0.98	0.2504
14:55299645:A:G	50	100	1	0.1774
14:55299791:G:A	50	100	1	0.2972
14:55299941:C:T	50	100	1	0.02397
14:55300351:A:G	50	100	1	0.4719
14:55300526:C:T	50	98	0.98	0.01126
14:55300614:A:G	50	100	1	0.01852
14:55300664:T:C	50	98	1	0.3266
14:55300677:G:T	50	100	1	0.496
14:55301329:C:T	50	100	1	0.03105
14:55301429:T:C	50	100	1	0.3264
14:55301708:G:A	50	100	1	0.01779
14:55302353:G:A	50	100	1	0.03105
14:55302453:G:T	46	82.6	1	0.256
14:55302699:G:A	50	100	1	0.01761
14:55303329:C:T	50	100	1	0.01344
14:55303421:T:C	50	100	0.99	0.03577
14:55303663:A:T	50	98	0.94	0.02288
14:55304026:G:C	50	100	1	0.472
14:55304545:G:A	50	100	1	0.03105
14:55304641:A:G	50	100	1	0.01707
14:55304740:T:C	50	100	1	0.2518
14:55304800:C:G	50	100	1	0.2972
14:55305156:T:C	50	100	0.89	0.01344
14:55305286:C:T	50	100	1	0.01852
14:55305364:A:G	50	100	1	0.2927
14:55305451:C:T	50	100	1	0.01289
14:55305818:C:T	50	98	1	0.2518
14:55306074:A:G	50	100	1	0.01797
14:55306080:C:T	50	100	1	0.02397
14:55306726:G:T	50	100	1	0.03105
14:55308031:G:T	50	100	1	0.01888
14:55308107:C:T	50	100	1	0.02397
14:55308750:G:A	50	100	1	0.3261
14:55309657:C:T	50	100	1	0.2515
14:55310176:C:G	50	100	1	0.01725
14:55310761:T:C	50	100	1	0.0167
14:55310768:A:G	50	100	1	0.01271
14:55310869:T:G	50	100	1	0.01852
14:55310874:T:A	50	100	1	0.03105
14:55310995:A:T	50	100	1	0.2516
14:55311249:G:T	50	100	1	0.2611
14:55312090:C:T	50	100	1	0.2611
14:55312123:C:T	50	100	1	0.01852
14:55312125:G:A	50	100	1	0.02905
14:55312225:C:A	50	100	1	0.0276
14:55312518:C:T	50	100	0.97	0.01398
14:55312519:G:T	50	100	0.99	0.02433
14:55312645:T:C	50	100	1	0.3261
14:55312815:A:T	50	100	1	0.1585
14:55312852:G:T	50	100	0.99	0.106
14:55312927:C:A	50	100	1	0.03105
14:55312988:C:G	50	100	1	0.01797
14:55313471:C:T	50	100	0.98	0.01816
14:55313488:C:T	50	100	1	0.02778
14:55313648:G:A	50	100	1	0.2613
14:55314336:G:A	50	100	1	0.03195
14:55314382:T:A	50	100	1	0.2515
14:55314471:T:C	50	100	1	0.3261
14:55314532:G:A	50	100	1	0.2613
14:55314701:A:C	50	100	1	0.03105
14:55314726:T:A	50	100	0.99	0.02415
14:55314748:T:A	50	100	1	0.03105
14:55315323:C:G	50	100	1	0.03105
14:55315325:A:G	50	100	1	0.2611
14:55315500:A:G	50	100	1	0.01816
14:55315570:A:G	50	100	1	0.03105
14:55315610:G:A	50	100	1	0.12
14:55315921:C:G	50	100	1	0.03105
14:55316017:C:A	50	100	1	0.2965
14:55316423:C:T	49	100	0.99	0.02578
14:55316687:A:C	50	100	1	0.01816
14:55316811:A:G	50	100	1	0.02415
14:55316966:A:G	50	100	1	0.01797
14:55317452:G:A	50	100	1	0.03105
14:55317740:A:C	50	100	1	0.2965
14:55318019:G:C	50	96	0.97	0.2369
14:55318131:A:G	50	100	0.95	0.01053
14:55318523:T:G	50	98	1	0.05392
14:55318663:C:A	50	100	1	0.2513
14:55319070:A:C	50	100	1	0.4726
14:55319302:G:A	50	100	0.99	0.01797
14:55319877:G:A	50	100	0.95	0.01071
14:55319960:C:G	50	100	1	0.01797
14:55320153:T:C	50	100	1	0.4726
14:55320687:G:A	50	100	0.99	0.1218
14:55320702:A:G	50	98	1	0.4715
14:55320941:G:A	50	100	1	0.03105
14:55321727:C:T	50	100	1	0.2611
14:55321783:C:T	50	100	1	0.2611
14:55322044:T:C	50	98	1	0.3244
14:55322097:C:T	50	100	0.99	0.03105
14:55322459:G:A	50	100	1	0.2611
14:55322939:T:C	50	98	1	0.3255
14:55323034:G:A	50	94	0.82	0.07625
14:55323179:T:C	39	87.2	0.99	0.3277
14:55323206:A:T	26	76.9	0.91	0.28
14:55323248:T:A	37	91.9	0.87	0.1245
14:55323344:T:G	49	100	1	0.4724
14:55323360:T:C	49	100	1	0.3243
14:55323468:C:T	50	100	1	0.03123
14:55323653:T:G	50	100	1	0.0167
14:55323794:A:G	50	100	1	0.3255
14:55323798:T:G	50	100	1	0.3255
14:55323881:C:T	50	100	0.92	0.04212
14:55324131:A:T	50	100	1	0.01761
14:55324189:A:G	50	100	0.99	0.1231
14:55324263:G:A	50	100	1	0.03105
14:55324304:A:T	50	100	1	0.2611
14:55325141:A:C	50	100	1	0.01779
14:55325603:G:A	50	100	1	0.03105
14:55325632:C:T	50	100	1	0.03105
14:55326396:T:C	50	100	1	0.01761
14:55326730:C:T	50	100	1	0.2613
14:55327336:T:C	50	100	1	0.03032
14:55327396:C:G	50	100	1	0.4726
14:55327895:T:C	49	100	0.93	0.0423
14:55328052:G:A	50	100	0.95	0.01053
14:55328207:C:A	50	100	1	0.01761
14:55328565:G:A	50	100	1	0.2921
14:55329195:G:A	50	100	0.99	0.3232
14:55329345:C:G	50	100	1	0.01307
14:55329515:G:A	50	100	1	0.01761
14:55329529:T:G	50	100	1	0.01997
14:55329938:G:A	50	100	0.98	0.0187
14:55330163:G:A	50	98	1	0.01434
14:55330259:T:C	50	100	0.8	0.02342
14:55330594:G:C	50	100	1	0.03105
14:55331115:G:A	50	100	1	0.2611
14:55331183:G:A	50	100	1	0.02397
14:55331545:C:T	50	100	1	0.03123
14:55331990:C:T	46	97.8	0.9	0.08442
14:55332023:T:C	42	95.2	0.68	0.01743
14:55332329:A:C	50	100	0.99	0.1231
14:55332447:A:T	50	100	1	0.2613
14:55332866:T:C	50	100	1	0.01743
14:55333478:C:A	50	100	0.97	0.0187
14:55333734:A:T	42	100	1	0.01271
14:55334286:G:C	50	100	0.99	0.4775
14:55334308:G:A	50	100	0.99	0.1229
14:55334421:A:C	50	98	0.9	0.03395
14:55334852:C:T	50	100	1	0.03105
14:55334969:A:C	50	100	0.99	0.1086
14:55335463:A:G	50	100	0.98	0.2662
14:55335525:G:A	50	100	1	0.4724
14:55335588:A:G	50	100	1	0.01761
14:55335725:T:G	50	100	1	0.01235
14:55335820:A:G	50	100	1	0.03105
14:55336868:G:A	49	100	0.85	0.01253
14:55336932:A:G	50	100	1	0.02415
14:55336985:T:A	49	100	0.98	0.1792
14:55336986:T:A	50	100	1	0.02015
14:55336987:T:A	50	100	1	0.03123
14:55337806:C:G	50	100	1	0.01761
14:55338088:C:T	43	100	0.99	0.01107
14:55338121:C:T	48	100	0.99	0.1231
14:55338196:C:G	50	100	1	0.1986
14:55338234:A:T	50	100	0.98	0.01126
14:55338258:C:T	50	100	0.95	0.0207
14:55338296:G:A	50	100	1	0.03105
14:55338614:A:T	50	100	1	0.01271
14:55338779:G:A	50	98	1	0.01616
14:55338860:T:C	50	100	1	0.4728
14:55338925:A:C	50	100	0.96	0.01507
14:55338928:A:C	50	100	1	0.02415
14:55338944:A:C	50	100	0.98	0.01126
14:55339143:G:A	50	100	1	0.2965
14:55339175:C:T	50	100	0.98	0.01271
14:55339327:C:T	50	100	1	0.01271
14:55339639:A:G	50	100	0.99	0.01761
14:55340167:G:A	50	100	1	0.4728
14:55340908:A:C	50	100	1	0.02415
14:55340939:G:C	50	100	1	0.01743
14:55340977:A:T	50	100	1	0.2921
14:55341065:C:A	50	100	0.98	0.02415
14:55341254:G:C	50	100	1	0.03105
14:55341433:A:G	50	100	1	0.03105
14:55341521:C:T	50	100	0.95	0.01053
14:55341885:G:A	50	100	1	0.03105
14:55342778:T:C	50	100	1	0.06009
14:55342888:A:G	50	100	0.98	0.02415
14:55343020:A:G	50	100	1	0.0216
14:55343448:A:C	50	100	1	0.01725
14:55343515:C:G	50	100	1	0.03123
14:55343519:G:T	50	100	1	0.01743
14:55343997:A:G	50	100	1	0.03105
14:55344609:A:G	50	98	0.99	0.4995
14:55344620:C:T	50	98	1	0.1166
14:55344748:T:C	50	100	0.64	0.01071
14:55344983:C:T	50	100	1	0.2603
14:55345332:C:T	50	100	0.98	0.1213
14:55346676:T:G	50	100	1	0.4735
14:55347053:C:T	50	100	1	0.03105
14:55347172:G:C	50	100	1	0.2914
14:55347181:A:G	50	100	1	0.2603
14:55347362:A:G	50	100	1	0.2603
14:55347365:A:G	50	100	1	0.0216
14:55347628:G:A	50	98	0.96	0.14
14:55347662:T:C	50	100	1	0.4737
14:55347663:G:A	50	100	0.95	0.0187
14:55347819:T:C	50	98	0.96	0.02142
14:55348043:G:T	50	100	1	0.03105
14:55348214:T:C	50	100	1	0.05937
14:55348408:T:G	50	100	1	0.01743
14:55348534:C:G	50	100	1	0.01616
14:55349214:G:A	50	100	0.99	0.325
14:55349264:A:C	50	100	1	0.1273
14:55349298:A:G	50	100	1	0.02887
14:55349693:T:C	50	98	1	0.3134
14:55349742:G:A	50	100	1	0.01961
14:55349842:C:G	50	100	1	0.3134
14:55349892:T:C	50	100	1	0.4737
14:55349997:T:A	50	100	1	0.3134
14:55350207:T:G	50	100	1	0.2602
14:55350304:C:G	50	100	1	0.0216
14:55350634:A:G	50	100	1	0.01271
14:55350990:T:C	50	98	1	0.2914
14:55351685:T:C	50	100	1	0.03123
14:55351799:T:A	50	100	1	0.2958
14:55351988:T:C	50	98	0.99	0.3684
14:55352501:G:T	50	100	1	0.04956
14:55352600:G:T	50	100	0.98	0.02415
14:55353073:G:A	50	100	1	0.2003
14:55353469:G:T	50	100	0.97	0.06899
14:55353910:A:G	50	100	1	0.4737
14:55354187:C:T	50	100	0.94	0.01307
14:55354209:T:C	50	100	0.98	0.1149
14:55354383:A:G	50	100	1	0.01471
14:55354606:G:A	50	100	1	0.4739
14:55354830:A:G	50	100	1	0.3495
14:55355200:T:C	50	100	1	0.03105
14:55355377:G:T	50	98	1	0.2311
14:55355425:T:C	49	100	0.93	0.0236
14:55356181:G:A	50	100	1	0.03105
14:55356228:G:A	50	100	1	0.325
14:55356337:C:T	50	100	0.98	0.03667
14:55356456:T:G	50	100	0.94	0.01797
14:55356604:C:T	50	100	1	0.03105
14:55356626:A:T	50	100	0.99	0.4742
14:55356628:T:A	50	100	1	0.01017
14:55356704:C:T	50	100	1	0.2001
14:55356818:G:A	50	100	0.96	0.07008
14:55357009:T:G	50	100	1	0.02415
14:55357247:A:C	50	100	1	0.2603
14:55357745:T:C	50	100	1	0.368
14:55357839:A:G	50	100	1	0.01271
14:55358014:C:T	50	100	1	0.02179
14:55358122:G:A	50	100	0.97	0.01743
14:55358145:A:T	50	100	1	0.368
14:55358544:G:C	50	100	0.98	0.02415
14:55358831:A:G	50	100	1	0.01743
14:55358958:T:C	50	100	1	0.03105
14:55359970:G:C	49	100	1	0.2907
14:55360046:A:G	49	100	1	0.1151
14:55360083:T:C	50	100	1	0.01743
14:55360118:G:A	50	100	0.95	0.0187
14:55360652:G:A	50	100	1	0.02415
14:55360679:G:A	50	100	1	0.01271
14:55360742:A:T	50	100	0.98	0.02415
14:55360829:C:T	50	100	1	0.01761
14:55360891:G:A	50	100	0.98	0.02415
14:55360973:G:A	50	100	1	0.01271
14:55361108:G:A	50	100	1	0.2952
14:55361284:G:A	50	100	0.95	0.0187
14:55361609:C:T	50	100	1	0.26
14:55361625:G:C	50	100	1	0.01688
14:55361889:A:G	50	100	1	0.2602
14:55361909:G:C	50	100	1	0.03105
14:55362304:A:T	50	100	0.98	0.02415
14:55362703:C:T	50	100	1	0.01743
14:55362809:T:C	50	100	0.95	0.0187
14:55363023:C:T	50	100	0.96	0.05447
14:55363044:C:T	50	100	1	0.03123
14:55363142:A:G	50	100	0.95	0.0187
14:55363324:C:T	50	100	0.95	0.0187
14:55363537:C:T	50	100	0.98	0.02415
14:55363698:G:T	50	100	0.98	0.02415
14:55364405:T:A	50	100	1	0.01743
14:55364407:G:A	50	100	1	0.291
14:55364510:T:C	50	100	1	0.3558
14:55364592:T:C	49	100	1	0.03105
14:55364600:T:C	50	100	0.83	0.01452
14:55364672:G:A	50	100	1	0.02415
14:55364960:G:A	50	100	0.96	0.0276
14:55365159:C:G	50	100	1	0.01834
14:55365236:A:C	50	100	0.99	0.01761
14:55365241:A:C	50	88	0.98	0.4877
14:55365434:C:A	50	100	1	0.26
14:55365894:A:G	50	100	0.98	0.03105
14:55366320:A:G	50	100	1	0.2609
14:55366442:G:C	50	100	0.95	0.01888
14:55366612:T:G	50	100	0.99	0.01743
14:55367156:T:A	50	100	1	0.2901
14:55367574:G:A	50	100	1	0.01271
14:55367633:A:G	49	100	1	0.291
14:55367692:G:A	50	100	1	0.26
14:55367863:C:T	50	100	1	0.01416
14:55367957:G:A	50	100	1	0.02415
14:55368016:A:G	50	100	0.97	0.0216
14:55368245:A:C	50	100	0.96	0.0216
14:55368369:G:A	50	100	1	0.03123
14:55368509:T:C	50	100	1	0.3246
14:55369272:C:T	50	100	1	0.03105
14:55370055:A:G	50	100	1	0.3244
14:55370257:T:A	50	100	0.98	0.02451
14:55370312:T:C	50	100	1	0.01761
14:55370537:A:G	50	100	1	0.02324
14:55370754:C:A	50	98	1	0.1216
14:55370905:C:T	50	100	0.96	0.07153
14:55371390:A:C	50	100	1	0.3684
14:55371512:C:A	50	100	1	0.4739
14:55371545:A:G	50	100	0.97	0.1071
14:55371595:A:C	50	98	0.96	0.1193
14:55372108:T:C	50	100	1	0.03105
14:55372301:C:T	50	100	1	0.02415
14:55372865:C:T	50	100	0.95	0.1068
14:55373083:A:G	50	100	1	0.2674
14:55373374:C:T	49	100	1	0.2502
14:55373410:T:C	50	100	0.99	0.01743
14:55373429:G:A	50	100	1	0.01688
14:55373668:G:A	50	100	1	0.2502
14:55374067:C:T	50	98	1	0.06046
14:55374133:C:T	50	100	1	0.2504
14:55374534:C:T	50	100	1	0.3034
14:55374729:T:C	50	100	1	0.2504
14:55374759:G:A	50	100	1	0.2504
14:55374970:C:A	50	100	1	0.2504
14:55375517:T:A	50	100	1	0.02415
14:55375614:C:G	50	100	1	0.3678
14:55376043:C:G	50	100	1	0.2533
14:55376659:C:T	50	100	1	0.02415
14:55376666:T:C	50	100	0.99	0.01743
14:55376878:G:T	50	100	1	0.3248
14:55377173:C:A	50	100	1	0.03105
14:55377501:T:C	50	100	1	0.03123
14:55377614:T:C	50	98	0.99	0.08769
14:55377734:G:T	50	100	1	0.02415
14:55378315:C:A	50	100	0.95	0.01253
14:55378396:T:C	50	100	1	0.03322
14:55378467:T:C	50	100	1	0.2912
14:55378580:G:A	50	100	1	0.01271
14:55378825:T:C	50	100	1	0.4742
14:55378893:C:T	50	100	1	0.03105
14:55378894:G:A	50	100	1	0.01761
14:55379264:A:G	50	100	1	0.2504
14:55379269:T:C	50	100	1	0.4739
14:55379353:T:C	50	100	1	0.03105
14:55379456:T:C	50	100	1	0.3246
14:55379744:C:T	50	100	1	0.01634
14:55379795:T:C	50	100	1	0.03105
14:55379815:C:T	50	100	0.97	0.01398
14:55379940:C:A	50	100	1	0.02415
14:55380093:C:A	50	100	0.99	0.01743
14:55380109:G:A	50	100	0.98	0.04303
14:55380115:G:A	50	100	1	0.03123
14:55380132:C:T	50	100	1	0.26
14:55380297:G:A	50	100	1	0.2754
14:55380748:A:G	50	100	1	0.474
14:55380807:C:A	50	100	1	0.03105
14:55380855:G:A	50	88	0.99	0.463
14:55380878:T:A	50	98	0.89	0.03068
14:55381019:T:C	50	100	1	0.4742
14:55381123:A:G	50	100	1	0.03105
14:55381535:T:G	50	100	1	0.03105
14:55381574:G:A	50	100	1	0.1218
14:55381748:A:G	50	100	1	0.03105
14:55381933:T:C	50	100	0.92	0.01888
14:55382228:G:T	50	100	0.99	0.01743
14:55382254:A:C	50	100	1	0.4742
14:55382495:A:T	50	100	1	0.01035
14:55382751:C:T	50	100	1	0.03159
14:55383158:G:T	50	100	1	0.3143
14:55383250:G:A	50	100	1	0.03105
14:55383298:C:A	50	100	1	0.03105
14:55383429:T:C	50	100	0.92	0.02505
14:55383588:C:A	50	96	0.97	0.1422
14:55383597:C:A	50	100	0.99	0.2623
14:55384018:C:T	50	100	1	0.03105
14:55384037:T:C	50	100	1	0.03105
14:55384255:G:C	50	100	1	0.2613
14:55384497:G:A	50	100	1	0.02415
14:55384869:C:T	50	100	0.99	0.01362
14:55384972:A:G	50	100	1	0.03105
14:55384987:T:C	50	100	0.99	0.05265
14:55385269:A:G	50	100	1	0.4751
14:55386519:A:T	50	100	1	0.2631
14:55386570:G:C	50	100	1	0.4742
14:55386810:G:A	50	100	1	0.1227
14:55387006:T:C	50	100	1	0.03504
14:55387081:T:C	50	100	1	0.03105
14:55387092:C:A	50	100	1	0.03105
14:55387490:A:G	50	100	1	0.3161
14:55387539:T:C	50	100	1	0.4742
14:55387574:G:A	50	100	0.98	0.02415
14:55387680:T:G	50	100	1	0.1216
14:55387700:G:C	50	100	1	0.01761
14:55387754:C:G	50	100	1	0.03105
14:55388085:C:T	50	100	0.99	0.1678
14:55388289:G:A	50	100	1	0.05973
14:55388339:A:G	50	100	0.99	0.01743
14:55388534:G:T	50	100	1	0.03105
14:55388876:C:G	50	100	1	0.03105
14:55388878:G:T	50	100	0.99	0.106
14:55388961:A:G	50	100	1	0.02415
14:55388986:C:T	50	100	1	0.03105
14:55389476:T:C	50	100	0.99	0.01743
14:55389686:C:G	50	100	1	0.03105
14:55390185:C:G	50	100	1	0.03105
14:55390215:T:C	50	100	1	0.03105
14:55390227:C:T	50	100	1	0.03159
14:55390231:C:G	50	100	1	0.03105
14:55390392:T:G	50	100	1	0.03123
14:55390685:T:C	50	100	0.98	0.02378
14:55391205:G:C	50	100	1	0.1176
14:55391491:G:A	50	100	1	0.0305
14:55391579:C:T	50	98	0.98	0.1147
14:55391586:G:T	50	100	1	0.03123
14:55391727:G:A	50	100	1	0.03322
14:55391845:C:A	50	100	1	0.03105
14:55392563:C:T	50	100	1	0.03105
14:55393157:G:A	50	100	0.99	0.03105
14:55393209:G:A	50	94	0.96	0.4922
14:55393225:C:T	50	100	0.79	0.03976
14:55393253:T:C	50	100	0.79	0.05174
14:55393496:C:T	50	100	1	0.03105
14:55393797:C:G	50	100	0.98	0.02397
14:55393849:G:A	50	98	1	0.04938
14:55393873:T:A	50	100	0.99	0.01743
14:55394070:A:G	50	100	1	0.4748
14:55394078:C:T	50	100	0.98	0.02397
14:55394485:A:G	50	100	1	0.03105
14:55394841:G:A	50	100	0.98	0.01235
14:55395172:G:A	50	100	1	0.061
14:55395194:C:T	50	100	1	0.439
14:55395357:G:A	50	100	1	0.03105
14:55395414:A:G	50	100	1	0.03105
14:55395518:G:A	50	100	1	0.2527
14:55395686:C:T	50	100	1	0.03105
14:55395805:A:G	50	100	1	0.03105
14:55396023:T:C	50	100	0.95	0.01035
14:55396238:T:C	50	100	0.99	0.1333
14:55396245:C:T	50	100	0.99	0.01743
14:55396480:T:C	50	100	0.92	0.03558
14:55396613:A:G	50	100	0.98	0.05301
14:55396852:C:A	50	100	0.99	0.1331
14:55396922:G:C	50	100	0.83	0.01035
14:55397111:C:A	50	100	1	0.2527
14:55397412:A:G	50	100	1	0.2026
14:55398097:G:A	50	100	1	0.01253
14:55398155:G:A	50	100	0.99	0.03105
14:55398192:C:T	50	100	0.97	0.02959
14:55398242:C:T	50	100	0.97	0.03522
14:55398354:G:A	50	100	1	0.04975
14:55398540:A:G	50	100	0.99	0.01144
14:55398705:C:T	50	100	0.99	0.01743
14:55400448:G:A	50	100	0.99	0.01107
14:55400631:G:A	50	100	0.96	0.01398
14:55400651:G:C	50	100	1	0.4733
14:55400833:A:G	50	100	0.99	0.3889
14:55401114:A:T	50	98	1	0.01089
14:55401118:G:A	50	100	0.93	0.03032
14:55401304:G:A	50	100	0.99	0.1329
14:55401743:G:A	50	100	0.99	0.02378
14:55401752:C:T	50	100	1	0.01652
14:55402123:C:T	50	100	0.99	0.03105
14:55402395:T:C	50	100	0.99	0.03141
14:55402837:T:G	46	93.5	0.99	0.4386
14:55403357:T:C	50	100	0.98	0.02179
14:55403519:A:C	50	100	1	0.01743
14:55403535:T:C	50	100	0.99	0.1329
14:55404101:A:G	50	100	0.9	0.03631
14:55404512:A:G	50	100	0.99	0.1327
14:55404734:C:T	50	100	0.99	0.4459
14:55404814:G:A	50	100	0.9	0.1109
14:55405892:G:T	50	100	0.86	0.0118
14:55406555:G:A	50	100	0.99	0.05428
14:55406631:T:C	50	100	0.72	0.01053
14:55406632:C:T	50	100	0.95	0.1436
14:55407087:G:A	50	100	0.98	0.2527
14:55407376:G:A	50	100	0.98	0.1752
14:55407407:G:A	50	100	0.98	0.175
14:55407466:T:C	50	100	0.89	0.01707
14:55407479:A:C	50	100	1	0.0167
14:55408353:A:G	50	100	0.98	0.2518
14:55408654:C:G	50	100	0.99	0.06009
14:55409110:G:A	50	100	0.92	0.01598
14:55409310:A:G	50	100	0.99	0.06028
14:55409504:A:G	50	100	0.95	0.05065
14:55409545:C:T	50	100	0.98	0.1756
14:55410414:C:G	50	100	0.94	0.03214
14:55410621:G:C	50	98	0.94	0.03232
14:55410680:A:T	50	100	0.98	0.3956
14:55411648:C:T	50	100	0.97	0.04884
14:55411980:C:T	50	100	1	0.01652
14:55412537:C:T	50	100	0.99	0.05465
14:55412559:T:G	50	100	0.98	0.4906
14:55412967:A:G	50	100	0.98	0.4906
14:55413031:C:T	50	100	0.96	0.03068
14:55413109:C:G	50	100	0.98	0.3951
14:55413329:G:A	50	100	0.98	0.1924
14:55413451:T:C	50	100	0.98	0.2475
14:55413623:G:C	50	96	0.93	0.1276
14:55413722:T:A	50	100	0.97	0.01816
14:55414012:A:G	50	100	0.98	0.2476
14:55414200:A:G	50	100	0.98	0.3943
14:55414220:G:T	50	100	0.79	0.01525
14:55414293:A:G	50	100	0.96	0.03068
14:55414300:G:A	50	100	0.97	0.01816
14:55414558:C:T	50	100	0.98	0.1752
14:55415190:A:C	50	100	0.91	0.02251
14:55415682:C:A	50	100	0.99	0.01434
14:55415686:G:A	50	100	0.98	0.03413
14:55415726:C:T	50	100	0.95	0.03086
14:55415745:C:A	50	100	0.98	0.394
14:55415821:G:A	50	100	0.94	0.03504
14:55415830:C:T	50	100	0.95	0.03068
14:55416191:A:C	50	100	0.98	0.03413
14:55416657:A:T	50	100	0.99	0.06409
14:55416697:A:C	50	100	0.99	0.09405
14:55417346:C:A	50	98	0.97	0.08206
14:55417897:G:A	50	100	0.99	0.02378
14:55418110:A:C	50	100	0.99	0.4566
14:55418336:C:G	50	100	0.99	0.4566
14:55419999:G:A	50	98	0.98	0.2435
14:55420112:C:T	50	100	0.99	0.2698
14:55420156:C:T	50	96	0.98	0.4562
14:55420509:A:T	50	100	1	0.01997
14:55420886:C:T	49	100	0.96	0.03123
14:55420985:C:T	49	95.9	0.99	0.4628
14:55421162:T:C	50	98	0.99	0.2667
14:55421306:A:G	50	100	1	0.02741
14:55421495:A:G	50	100	0.99	0.2769
14:55421527:G:A	50	100	0.99	0.2386
14:55421642:C:T	50	100	0.99	0.2248
14:55421815:T:C	50	100	0.99	0.2527
14:55421860:T:C	50	100	0.99	0.2061
14:55422113:C:T	50	100	1	0.1142
14:55422281:T:C	50	100	0.96	0.03105
14:55422487:A:G	50	100	1	0.01452
14:55422812:C:T	50	100	0.97	0.04593
14:55422975:T:A	50	100	0.99	0.2747
14:55423097:C:T	50	100	1	0.2273
14:55423198:T:A	50	100	0.96	0.03123
14:55423299:A:C	50	100	1	0.02796
14:55423367:A:T	50	100	0.97	0.04593
14:55423692:C:G	50	100	0.96	0.01452
14:55423737:G:C	50	100	0.97	0.04593
14:55423984:G:A	50	100	0.99	0.4548
14:55424007:T:A	50	100	0.98	0.08224
14:55424073:T:C	50	100	1	0.01452
14:55424611:G:A	50	100	0.99	0.2643
14:55424654:C:T	50	100	0.99	0.2364
14:55424748:A:G	50	100	1	0.01416
14:55425299:C:T	50	100	0.98	0.1294
14:55425320:A:C	50	100	0.99	0.2587
14:55425432:A:C	50	100	1	0.2128
14:55425439:G:A	50	100	1	0.2128
14:55425513:A:G	50	100	1	0.2128
14:55425628:T:C	50	100	1	0.2128
14:55425896:C:T	50	100	1	0.01452
14:55425914:G:A	50	98	0.92	0.03232
14:55426276:A:T	49	100	0.76	0.02378
14:55426385:T:A	50	100	1	0.01452
14:55426722:A:G	50	100	0.99	0.4586
14:55427760:A:T	50	98	0.92	0.0768
14:55427866:A:C	49	100	0.99	0.217
14:55427925:C:A	50	98	0.78	0.04448
14:55428216:A:G	50	100	0.99	0.2634
14:55428401:A:G	50	100	0.99	0.04611
14:55428456:C:G	50	100	0.99	0.2623
14:55428599:G:T	50	100	0.98	0.04684
14:55428899:G:A	50	100	0.99	0.01344
14:55429098:G:C	50	100	0.96	0.03123
14:55429290:C:T	50	100	0.99	0.2164
14:55429574:G:A	50	100	1	0.01089
14:55429635:G:A	50	100	0.99	0.06064
14:55429741:A:G	49	100	0.99	0.2042
14:55430672:C:A	50	100	1	0.01452
14:55430780:T:C	50	100	0.99	0.03704
14:55430820:A:G	50	100	1	0.2623
14:55430871:A:T	50	100	1	0.2623
14:55431021:A:G	50	100	1	0.2529
14:55431035:T:A	50	100	1	0.2529
14:55431206:C:T	50	100	1	0.2901
14:55431258:C:T	50	100	1	0.2901
14:55431681:A:G	50	100	1	0.2901
14:55432641:A:T	50	100	1	0.03686
14:55432697:C:T	50	100	1	0.2903
14:55432698:A:G	50	100	1	0.03686
14:55433051:T:C	50	100	1	0.2533
14:55433947:T:C	50	100	1	0.2529
14:55434142:T:C	50	100	1	0.2529
14:55434320:G:C	50	100	1	0.01089
14:55434564:C:T	50	100	1	0.2534
14:55434603:A:G	50	100	1	0.07153
14:55434655:G:A	50	98	0.99	0.451
14:55435208:A:G	50	100	1	0.04049
14:55435251:T:A	50	100	1	0.04049
14:55435308:C:T	50	100	1	0.01416
14:55435468:A:G	50	100	1	0.2867
14:55435576:A:G	50	100	1	0.04049
14:55435824:G:A	50	100	1	0.2248
14:55436290:A:T	50	100	1	0.04049
14:55436401:A:G	50	100	0.99	0.01452
14:55436959:G:A	50	100	1	0.01089
14:55436998:C:A	50	100	1	0.04067
14:55437139:T:C	50	100	1	0.2317
14:55437571:C:A	50	100	1	0.04067
14:55437708:C:A	50	100	1	0.4521
14:55437818:G:C	50	100	1	0.04067
14:55437932:T:G	50	100	0.99	0.04557
14:55437978:C:T	50	100	0.97	0.04049
14:55438030:A:G	50	100	0.99	0.04049
14:55438039:T:C	50	100	0.99	0.07534
14:55438373:A:T	50	100	1	0.2393
14:55438513:C:G	50	100	1	0.3671
14:55438514:C:G	50	100	1	0.3671
14:55438611:G:A	50	100	1	0.02723
14:55438960:C:T	50	100	1	0.3809
14:55439014:T:C	50	100	1	0.4372
14:55439053:T:C	50	100	1	0.04757
14:55439062:C:T	50	100	0.99	0.3889
14:55439088:C:T	50	100	0.99	0.01235
14:55439135:C:T	50	100	1	0.3893
14:55439136:G:A	50	100	0.86	0.02505
14:55439187:C:T	50	100	1	0.3893
14:55439191:G:A	50	100	0.98	0.03195
14:55439218:C:T	49	100	1	0.3885
14:55439364:A:C	50	98	1	0.3887
14:55439459:C:T	50	100	0.99	0.08025
14:55439469:A:G	49	100	1	0.3887
14:55439500:A:G	49	98	0.99	0.3085
14:55439532:G:T	50	100	1	0.01089
14:55439538:C:A	50	96	0.99	0.3896
14:55439651:C:T	47	100	0.99	0.08097
14:55439749:T:A	50	98	1	0.3889
14:55439978:A:T	47	95.7	0.99	0.3889
14:55440131:A:C	50	100	1	0.437
14:55440286:G:A	50	100	0.99	0.08025
14:55440307:T:A	50	100	1	0.3891
14:55440454:C:G	50	100	1	0.2633
14:55440659:C:T	50	100	0.96	0.02251
14:55440832:A:T	50	100	1	0.03177
14:55440992:A:G	50	100	1	0.3893
14:55441048:G:T	50	100	0.99	0.01434
14:55441072:C:T	50	100	1	0.3894
14:55441201:C:T	50	100	1	0.3893
14:55441289:G:A	50	100	0.99	0.06899
14:55441559:C:T	50	100	1	0.04775
14:55441587:C:G	50	100	1	0.03177
14:55441718:A:C	50	100	1	0.3893
14:55442056:T:C	50	100	1	0.3894
14:55442214:C:A	50	98	0.99	0.08569
14:55442248:G:C	50	100	1	0.04757
14:55442322:G:A	50	100	1	0.3894
14:55442549:G:A	50	100	1	0.3893
14:55442684:T:C	50	100	1	0.3894
14:55442757:A:G	50	100	0.96	0.01416
14:55442857:A:C	50	100	1	0.03177
14:55443179:C:T	50	100	1	0.3894
14:55443221:C:T	50	100	1	0.3894
14:55443498:T:C	50	100	1	0.02996
14:55443549:A:G	50	100	0.96	0.01416
14:55443553:C:G	50	100	1	0.06681
14:55443566:T:A	50	100	1	0.4354
14:55443567:T:A	50	100	0.99	0.2442
14:55443648:A:G	50	100	1	0.3896
14:55443933:G:A	50	100	1	0.0472
14:55443961:A:G	50	100	1	0.3896
14:55444280:G:A	50	100	1	0.3896
14:55444312:T:A	50	100	1	0.3925
14:55444420:G:A	50	100	0.99	0.2438
14:55444421:T:C	50	100	1	0.3896
14:55444432:G:C	50	100	1	0.3896
14:55444483:C:T	50	100	0.99	0.2636
14:55444559:T:C	50	100	1	0.3896
14:55444606:C:T	50	100	1	0.4375
14:55444608:C:A	50	100	1	0.39
14:55444634:T:A	50	100	1	0.3896
14:55444673:C:T	50	100	0.98	0.01489
14:55444797:C:T	50	100	0.94	0.01416
14:55444841:G:A	50	100	0.94	0.01416
14:55444879:T:C	50	100	0.99	0.2636
14:55444939:T:C	50	100	1	0.3228
14:55445074:G:A	50	100	1	0.3896
14:55445211:A:T	50	98	0.92	0.07462
14:55445300:G:A	50	100	1	0.3896
14:55445385:A:C	50	100	0.99	0.03195
14:55445550:T:C	50	100	1	0.4374
14:55445562:G:T	49	100	1	0.3967
14:55445618:T:A	44	86.4	0.85	0.0345
14:55445620:T:A	44	95.5	0.82	0.01525
14:55445622:T:A	44	97.7	0.74	0.01344
14:55445626:T:A	46	97.8	0.88	0.0285
14:55445644:T:C	47	85.1	0.94	0.2471
14:55445650:C:T	50	90	0.67	0.01797
14:55445691:G:T	50	90	1	0.39
14:55445790:T:G	50	100	1	0.39
14:55445899:T:C	50	100	1	0.09477
14:55445945:C:A	50	100	1	0.3228
14:55445980:C:T	50	100	1	0.4379
14:55446071:T:A	50	100	1	0.3898
14:55446162:C:T	50	100	0.99	0.2814
14:55446222:A:G	50	100	0.96	0.02015
14:55446322:A:C	50	100	0.99	0.04811
14:55446360:T:C	50	100	1	0.3931
14:55446364:G:A	50	100	0.98	0.06718
14:55446366:G:T	50	100	0.99	0.01471
14:55446426:G:A	50	98	0.92	0.0423
14:55446557:T:C	50	100	1	0.3931
14:55446679:C:T	50	98	1	0.3929
14:55446832:A:C	50	100	1	0.4341
14:55446872:G:A	50	100	0.97	0.05901
14:55446880:G:C	50	100	0.95	0.03214
14:55446991:G:T	50	100	0.98	0.02687
14:55447002:T:G	50	100	0.99	0.3332
14:55447045:C:G	50	100	1	0.3923
14:55447058:A:G	50	100	1	0.3923
14:55447336:G:C	50	100	1	0.3922
14:55447555:C:A	50	100	1	0.3923
14:55447644:C:T	50	100	1	0.4343
14:55447653:G:A	50	100	0.97	0.05973
14:55447805:G:A	50	100	0.97	0.05937
14:55447889:T:C	50	100	0.99	0.3332
14:55448038:A:G	50	100	1	0.3916
14:55448308:T:G	50	100	0.99	0.06445
14:55448382:C:T	50	100	0.97	0.03232
14:55448531:T:C	50	100	1	0.3927
14:55448675:G:A	50	100	0.99	0.1236
14:55449074:C:T	50	100	1	0.3925
14:55449257:A:G	50	100	1	0.03232
14:55449320:G:T	50	100	0.96	0.02015
14:55449382:T:C	50	100	0.98	0.1111
14:55449449:G:A	50	100	1	0.3923
14:55449507:G:T	50	100	0.99	0.4339
14:55449728:G:T	50	100	0.97	0.02052
14:55450220:G:A	50	100	0.99	0.1236
14:55450408:C:G	50	100	0.98	0.01452
14:55450451:A:T	50	100	1	0.06445
14:55450819:G:C	50	100	0.99	0.1236
14:55450861:C:T	50	98	0.96	0.02015
14:55450956:C:T	50	100	0.99	0.1102
14:55450965:C:T	50	100	1	0.06445
14:55451016:A:G	50	100	0.98	0.2682
14:55451411:C:T	50	100	0.99	0.09132
14:55451584:G:A	50	100	0.96	0.2633
14:55451613:C:T	50	100	0.98	0.01452
14:55452223:G:T	50	100	0.95	0.04049
14:55452342:C:G	50	100	0.98	0.2732
14:55452377:A:C	50	100	1	0.03758
14:55452491:C:T	50	100	0.96	0.02015
14:55452762:C:A	50	100	0.98	0.4459
14:55452819:T:G	50	100	0.98	0.03958
14:55452936:A:G	50	100	0.99	0.0325
14:55453072:G:A	50	100	0.96	0.2623
14:55453079:G:A	50	100	0.98	0.36
14:55453528:T:C	50	100	0.97	0.116
14:55453742:G:A	50	100	0.98	0.4386
14:55454063:T:C	50	100	0.91	0.2529
14:55454152:G:A	50	90	0.78	0.134
14:55454168:C:G	50	98	0.66	0.02596
14:55454562:A:G	50	88	0.93	0.2564
14:55454691:C:G	50	98	0.95	0.2513
14:55454843:C:G	50	100	0.98	0.3974
14:55455277:G:A	50	100	0.98	0.2355
14:55455299:C:T	50	100	0.99	0.3951
14:55455435:A:G	50	100	0.97	0.1796
14:55455705:T:A	49	100	0.97	0.1342
14:55455714:T:A	50	100	0.79	0.0167
14:55455849:G:C	50	100	0.85	0.01035
14:55455850:C:T	50	100	0.85	0.01035
14:55455869:C:T	49	85.7	0.98	0.3969
14:55456350:C:G	49	91.8	0.7	0.02578
14:55456431:C:T	46	91.3	0.68	0.02633
14:55456516:C:T	41	95.1	0.94	0.3785
14:55456589:T:C	50	100	0.98	0.1832
14:55456615:C:T	48	100	0.98	0.2433
14:55456640:C:T	49	100	0.97	0.1801
14:55456641:G:A	50	98	0.9	0.0325
14:55456720:C:T	50	100	0.98	0.1806
14:55456724:A:C	49	100	0.98	0.1434
14:55457090:G:A	50	100	0.99	0.1801
14:55457181:C:A	50	100	0.99	0.3947
14:55457244:G:A	50	100	0.98	0.2427
14:55457718:G:A	50	100	0.98	0.2476
14:55458346:T:C	50	100	1	0.03359
14:55458871:A:G	50	100	0.99	0.1843
14:55458911:G:A	50	100	0.98	0.2427
14:55460331:G:C	50	100	1	0.03431
14:55460714:G:T	50	100	1	0.03359
14:55460735:C:T	50	100	0.93	0.01307
14:55460829:A:G	50	100	0.97	0.02342
14:55460956:C:T	50	100	1	0.03359
14:55460986:A:G	50	100	0.99	0.1808
14:55461085:C:T	50	100	0.99	0.1806
14:55461837:G:A	50	100	0.95	0.01071
14:55461845:C:T	50	100	1	0.03377
14:55461934:T:C	50	100	0.99	0.1845
14:55462178:G:T	50	100	0.99	0.1806
14:55462322:C:T	50	100	0.98	0.2092
14:55462405:T:C	50	98	0.93	0.08878
14:55462549:C:T	50	100	0.99	0.1806
14:55462628:T:A	50	100	1	0.03359
14:55463001:C:T	50	100	0.99	0.1845
14:55463414:G:A	50	100	0.98	0.4437
14:55463787:G:A	50	98	0.93	0.08097
14:55463966:C:T	50	96	0.9	0.04121
14:55464035:G:T	49	100	1	0.1801
14:55464054:A:C	49	100	0.93	0.02832
14:55464169:G:A	50	100	1	0.1823
14:55464312:G:A	50	100	1	0.1801
14:55464379:C:A	50	98	0.99	0.2576
14:55464450:T:C	50	100	1	0.1839
14:55464589:A:G	50	100	0.99	0.258
14:55465250:C:T	50	100	1	0.1803
14:55465615:T:G	50	100	0.86	0.01434
14:55465736:G:C	50	100	1	0.1801
14:55465822:C:T	50	100	0.7	0.02215
14:55465832:G:T	50	100	1	0.1803
14:55466154:C:A	50	100	1	0.1442
14:55466201:C:A	50	100	0.99	0.4434
14:55467055:A:C	50	100	0.99	0.2515
14:55467502:G:A	50	100	0.99	0.1707
14:55467705:G:A	50	100	0.99	0.2433
14:55467720:A:G	50	100	0.98	0.447
14:55467955:G:A	50	100	0.99	0.173
14:55468009:G:A	50	100	0.99	0.1707
14:55468034:C:T	50	100	0.98	0.05828
14:55468086:C:T	50	100	0.99	0.177
14:55468394:C:T	50	100	0.98	0.1707
14:55468574:G:A	50	100	0.93	0.01307
14:55468589:G:A	50	100	0.99	0.2518
14:55469958:C:T	50	100	0.98	0.4018
14:55470186:G:C	50	100	0.99	0.2516
14:55470346:C:T	50	100	0.94	0.01507
14:55470859:T:C	50	100	0.91	0.02723
14:55470861:G:C	50	100	0.96	0.1376
14:55471309:T:C	50	98	0.9	0.0138
14:55471412:G:A	50	100	0.97	0.2438
14:55471756:A:G	50	98	0.9	0.01398
14:55471799:T:C	50	100	0.98	0.1296
14:55471981:T:C	50	96	0.98	0.1294
14:55471987:T:C	50	96	0.98	0.1294
14:55471988:G:A	50	96	0.98	0.1296
14:55471989:C:T	50	98	0.97	0.3858
14:55471990:G:A	50	96	0.98	0.13
14:55472046:T:A	50	96	0.98	0.1296
14:55472094:C:T	50	100	0.98	0.1296
14:55472237:C:T	50	100	0.97	0.06173
14:55472422:G:A	50	100	0.99	0.1311
14:55472567:C:T	50	100	0.99	0.1316
14:55472721:C:T	50	100	0.93	0.02941
14:55472736:T:C	50	100	0.99	0.1318
14:55472813:G:A	50	100	1	0.03395
14:55472842:G:T	50	100	0.99	0.1327
14:55472958:A:T	50	100	0.96	0.1
14:55472985:A:G	50	100	0.99	0.1322
14:55473226:C:T	50	100	1	0.1325
14:55473310:C:T	50	100	0.97	0.4757
14:55473475:T:C	50	96	0.95	0.3564
14:55473616:G:A	50	100	0.99	0.3609
14:55473758:T:A	50	100	1	0.1322
14:55473795:G:A	50	100	0.98	0.1211
14:55473968:C:T	50	100	1	0.1324
14:55474015:G:A	50	100	0.99	0.2466
14:55474100:C:T	50	96	0.96	0.4691
14:55474121:T:C	50	96	0.96	0.4363
14:55474187:T:C	50	100	0.96	0.06209
14:55474713:A:G	50	96	0.96	0.4713
14:55475107:G:T	50	100	0.96	0.1017
14:55475546:C:A	50	100	1	0.1331
14:55475560:A:G	50	100	0.95	0.03976
14:55475592:G:T	50	100	0.96	0.061
14:55475938:C:T	50	100	0.98	0.01906
14:55476145:C:T	50	100	0.95	0.03922
14:55476437:T:C	50	100	0.99	0.467
14:55476671:C:G	50	100	1	0.1334
14:55476868:C:A	50	100	1	0.1334
14:55477102:A:G	50	100	1	0.1334
14:55477244:T:A	50	94	0.94	0.2244
14:55477258:T:C	50	100	1	0.1336
14:55477360:C:T	50	100	1	0.1336
14:55477419:T:C	50	100	1	0.1186
14:55477468:A:G	50	100	1	0.1336
14:55477475:C:T	50	100	0.95	0.03958
14:55477647:G:C	50	100	0.99	0.4259
14:55477659:A:G	50	100	0.99	0.01888
14:55477864:T:C	50	100	1	0.134
14:55477894:A:G	50	98	0.98	0.2564
14:55478327:G:A	50	100	0.95	0.03976
14:55478347:C:G	50	100	0.99	0.2916
14:55478556:C:T	50	100	1	0.1331
14:55478680:T:G	50	100	1	0.1331
14:55478810:C:G	50	100	1	0.1329
14:55478878:T:C	50	98	1	0.1333
14:55478939:C:A	50	100	0.98	0.3533
14:55478980:G:A	50	100	0.96	0.03903
14:55479155:G:C	50	100	0.98	0.3533
14:55479318:C:G	50	100	0.97	0.1567
14:55479330:A:G	50	98	1	0.1314
14:55479893:C:T	50	100	0.95	0.1097
14:55479899:G:A	50	96	0.97	0.3631
14:55479957:A:G	50	100	1	0.01035
14:55480328:T:G	50	100	0.96	0.132
14:55480554:T:C	50	100	0.99	0.0167
14:55480676:A:G	46	93.5	0.97	0.2513
14:55480688:T:A	47	89.4	0.97	0.4541
14:55480690:T:A	47	87.2	0.96	0.4069
14:55480854:T:A	50	100	0.95	0.03159
14:55480877:G:A	50	96	0.99	0.398
14:55480911:C:A	50	100	1	0.03431
14:55480922:A:G	50	98	0.98	0.4127
14:55480956:G:A	50	96	1	0.1921
14:55481049:C:T	50	100	1	0.01126
14:55481066:T:C	50	96	0.99	0.4098
14:55481103:C:T	50	96	0.99	0.4083
14:55481132:C:A	50	96	0.99	0.3985
14:55482005:C:T	50	100	0.98	0.01652
14:55482053:C:T	50	100	1	0.03431
14:55482122:C:A	50	100	0.99	0.1732
14:55482159:T:C	50	100	0.98	0.1736
14:55482240:C:T	50	100	0.98	0.1683
14:55482585:T:C	50	100	1	0.1944
14:55482731:A:G	50	100	1	0.106
14:55482908:A:G	50	100	1	0.2938
14:55482922:T:A	50	100	1	0.1943
14:55482985:A:C	50	100	0.98	0.02288
14:55482986:T:A	50	100	1	0.02288
14:55482988:T:C	50	100	1	0.02288
14:55483034:C:A	50	100	1	0.2928
14:55483052:A:G	50	100	1	0.0118
14:55483268:G:A	50	100	1	0.1948
14:55483342:G:A	50	100	1	0.02288
14:55483469:C:T	50	100	1	0.2958
14:55483643:A:G	50	100	1	0.2956
14:55484190:G:A	50	100	1	0.2958
14:55484379:G:A	40	92.5	0.96	0.2847
14:55484490:T:C	50	100	1	0.2956
14:55484570:G:A	50	100	0.97	0.0325
14:55484586:G:A	50	100	1	0.01035
14:55484661:T:G	50	100	0.91	0.04176
14:55484810:A:T	50	100	1	0.01144
14:55484831:T:G	50	100	1	0.0285
14:55484884:A:G	50	100	1	0.01198
14:55484985:T:C	50	100	1	0.01089
14:55485488:C:T	50	100	1	0.09477
14:55485489:G:A	50	100	0.93	0.01144
14:55485583:A:G	50	100	1	0.1944
14:55485638:T:C	50	100	0.84	0.04394
14:55485827:T:C	50	100	1	0.2959
14:55485850:T:C	50	100	1	0.3246
14:55485946:G:A	49	100	1	0.1946
14:55485982:T:C	50	100	1	0.3248
14:55486146:G:A	50	100	1	0.2958
14:55486194:G:A	50	100	0.99	0.02324
14:55486321:G:C	50	100	0.99	0.1004
14:55486405:G:A	50	100	0.99	0.06554
14:55486659:G:A	50	100	1	0.311
14:55486918:C:T	50	100	1	0.311
14:55487221:C:T	50	100	0.98	0.03268
14:55487279:T:G	50	100	0.99	0.01216
14:55487345:C:T	50	100	1	0.08769
14:55487385:C:T	50	100	1	0.2101
14:55487390:A:G	50	100	1	0.2102
14:55487475:T:C	50	100	1	0.2099
14:55487477:G:A	50	100	1	0.2099
14:55487706:A:G	50	100	1	0.2106
14:55487712:C:G	50	100	1	0.2102
14:55487772:G:C	50	100	0.99	0.01489
14:55487850:C:T	50	100	0.98	0.03268
14:55487922:T:C	50	100	0.99	0.4098
14:55488288:C:T	50	100	0.99	0.06845
14:55488333:A:C	50	100	1	0.03468
14:55488384:T:C	50	100	0.99	0.2119
14:55488449:G:A	50	100	0.99	0.2117
14:55488687:C:G	50	100	0.99	0.2115
14:55488797:C:G	50	100	0.99	0.2963
14:55489000:A:T	50	100	0.99	0.2965
14:55489166:G:T	50	100	0.96	0.1068
14:55489230:C:T	50	100	1	0.03468
14:55489475:T:G	50	98	0.98	0.2117
14:55489542:A:T	50	100	0.98	0.0325
14:55490019:T:C	50	98	0.98	0.2122
14:55490070:T:C	50	96	0.98	0.2122
14:55490198:C:T	50	100	0.98	0.2124
14:55490238:A:T	50	98	0.93	0.01543
14:55490312:G:A	50	100	0.98	0.2119
14:55490358:T:C	50	100	0.99	0.2082
14:55490484:C:T	50	100	0.98	0.03377
14:55490595:A:G	50	100	0.99	0.209
14:55490630:T:C	50	100	1	0.08406
14:55490676:T:C	50	100	0.99	0.2088
14:55490710:T:A	50	100	0.99	0.2068
14:55491168:T:C	50	100	0.9	0.02741
14:55491278:T:C	50	100	0.99	0.3328
14:55491658:G:A	50	100	0.98	0.0354
14:55492523:T:A	50	100	0.99	0.1171
14:55492748:G:A	50	100	1	0.1338
14:55492795:A:G	50	100	1	0.01035
14:55493049:G:A	50	100	1	0.4067
14:55493273:C:T	50	100	0.98	0.04031
14:55493285:C:G	50	100	0.99	0.2082
14:55493358:G:T	50	100	0.98	0.03885
14:55493498:A:G	50	100	0.99	0.2082
14:55493720:T:G	50	100	1	0.01035
14:55493808:A:T	50	100	0.99	0.07407
14:55494405:C:T	50	100	0.99	0.03286
14:55494782:C:T	50	100	1	0.04049
14:55494942:T:C	50	100	0.78	0.03105
14:55495018:C:T	50	100	0.94	0.02415
14:55495120:T:C	50	100	1	0.4143
14:55495177:C:T	50	100	0.96	0.1115
14:55495486:T:C	50	100	1	0.4087
14:55495627:A:C	50	100	0.9	0.01253
14:55495836:G:T	50	100	1	0.1106
14:55495980:T:C	50	100	1	0.2683
14:55496014:C:T	50	100	0.99	0.03304
14:55496375:T:C	50	100	0.99	0.03286
14:55496590:C:T	50	100	0.99	0.03286
14:55496725:T:A	50	100	0.99	0.03522
14:55497066:G:C	50	100	0.99	0.01126
14:55497626:A:C	50	100	1	0.03958
14:55497922:A:T	45	100	0.65	0.04357
14:55497924:T:A	40	95	0.67	0.02869
14:55498210:C:T	50	100	1	0.03522
14:55499006:G:A	50	100	1	0.4599
14:55499301:A:T	50	100	1	0.2894
14:55499439:C:T	50	100	0.84	0.01416
14:55499469:G:A	50	100	1	0.01198
14:55499492:G:A	50	100	1	0.03522
14:55499586:C:A	50	100	1	0.01017
14:55499809:C:A	50	100	1	0.2061
14:55500019:T:C	50	100	1	0.03341
14:55500153:C:T	50	100	1	0.01289
14:55500154:G:C	50	100	1	0.01126
14:55500202:A:G	50	100	1	0.1117
14:55500275:A:G	50	100	1	0.1481
14:55500960:G:A	50	100	1	0.09967
14:55501077:C:T	50	100	1	0.3243
14:55501387:C:T	50	100	1	0.03341
14:55501393:A:G	50	100	1	0.1151
14:55501512:G:A	50	100	1	0.4261
14:55501599:C:T	50	100	1	0.2889
14:55501668:C:T	50	100	1	0.1153
14:55501718:T:G	50	96	0.9	0.07861
14:55501816:T:A	50	100	1	0.03522
14:55501817:A:C	50	100	0.94	0.063
14:55501892:G:A	50	100	1	0.1127
14:55502292:G:T	50	100	0.99	0.06282
14:55502378:C:T	50	100	0.96	0.01017
14:55502672:G:A	50	100	1	0.03522
14:55502681:T:G	50	100	1	0.03522
14:55503048:A:G	50	100	0.97	0.01235
14:55503238:T:G	50	100	1	0.2908
14:55503416:C:T	50	100	1	0.03522
14:55503549:G:A	50	100	1	0.03486
14:55503590:A:G	50	100	1	0.2057
14:55504069:G:A	50	100	1	0.1104
14:55504401:G:C	50	100	0.99	0.063
14:55504693:A:G	50	100	1	0.4633
14:55504744:C:T	50	98	1	0.2832
14:55504762:G:A	50	98	1	0.2832
14:55504768:G:A	50	98	1	0.283
14:55504809:A:G	50	100	1	0.10780000000000001
14:55504886:T:C	50	100	1	0.03522
14:55504921:A:G	50	100	1	0.144
14:55505113:C:T	50	100	1	0.4791
14:55505295:A:G	50	100	0.96	0.01035
14:55505544:A:C	50	100	1	0.01035
14:55505781:C:T	50	100	1	0.01961
14:55505828:T:G	50	100	1	0.03522
14:55506441:C:T	50	100	1	0.09877
14:55506997:C:T	50	100	1	0.09877
14:55507361:T:C	50	100	1	0.3635
14:55507423:G:T	50	100	1	0.01053
14:55507515:A:G	50	100	1	0.03341
14:55507577:T:C	50	96	0.78	0.1086
14:55507757:A:G	50	100	1	0.3633
14:55508703:T:C	50	100	0.98	0.02578
14:55508751:C:T	50	100	0.91	0.01634
14:55508998:C:G	50	100	0.99	0.05592
14:55509520:G:A	50	100	0.99	0.03504
14:55509710:T:G	50	100	1	0.1743
14:55509795:G:A	50	100	1	0.01979
14:55509852:G:A	49	100	1	0.2769
14:55509984:C:T	50	100	0.96	0.1117
14:55510038:G:A	50	100	0.99	0.06282
14:55510237:C:A	50	100	0.97	0.173
14:55510407:C:T	50	100	1	0.1736
14:55510543:T:C	49	93.9	0.98	0.2162
14:55510568:C:A	48	97.9	1	0.1708
14:55510675:A:G	50	98	0.85	0.04484
14:55510698:A:G	50	100	1	0.1736
14:55510806:C:G	50	100	1	0.1736
14:55510948:C:T	50	100	1	0.1736
14:55511200:C:T	50	100	1	0.03468
14:55511368:G:T	50	100	1	0.1736
14:55511420:G:A	50	100	1	0.1734
14:55511509:G:A	50	100	0.99	0.3108
14:55511552:G:T	50	100	1	0.1734
14:55511625:C:T	50	100	1	0.1736
14:55511676:A:C	50	100	1	0.191
14:55511678:C:T	50	100	1	0.1736
14:55511810:C:T	50	100	1	0.01035
14:55511854:G:A	50	100	1	0.03468
14:55511865:T:A	50	100	1	0.1736
14:55511940:A:G	50	100	1	0.01979
14:55512027:A:G	50	100	1	0.1736
14:55512107:G:A	50	100	1	0.05447
14:55512157:G:A	50	100	1	0.1736
14:55512203:A:T	50	100	1	0.1737
14:55512288:A:G	50	100	1	0.1736
14:55512341:T:C	50	100	1	0.03486
14:55512623:G:A	50	100	1	0.03522
14:55512767:A:G	50	100	1	0.1736
14:55512820:A:T	50	100	1	0.4857
14:55512994:A:G	50	100	0.99	0.451
14:55513025:C:T	50	100	1	0.1042
14:55513035:T:C	50	100	0.99	0.2765
14:55513087:C:A	50	100	0.98	0.063
14:55513350:T:A	50	100	1	0.173
14:55513636:G:T	50	100	1	0.03431
14:55513753:C:G	50	100	0.99	0.2355
14:55513766:C:T	50	100	0.99	0.2353
14:55513804:C:T	50	100	0.99	0.2337
14:55513955:T:C	50	100	0.99	0.2353
14:55513969:A:G	50	100	1	0.104
14:55513984:C:T	50	100	0.99	0.201
14:55514052:A:G	50	100	0.99	0.2355
14:55514158:T:A	50	100	0.99	0.2353
14:55514164:T:C	50	100	1	0.03431
14:55514658:C:T	50	100	1	0.0345
14:55514880:G:A	50	100	0.99	0.09804
14:55514901:G:A	50	100	0.99	0.2255
14:55514940:C:A	50	100	0.99	0.2255
14:55515055:G:A	50	100	0.99	0.2255
14:55515150:A:C	50	100	0.99	0.2255
14:55515178:G:A	50	98	0.99	0.2266
14:55515230:C:G	50	100	0.99	0.1912
14:55515246:G:C	50	100	0.99	0.2257
14:55515251:C:T	50	100	1	0.03431
14:55515505:C:T	50	100	1	0.0345
14:55515537:A:G	50	100	1	0.4927
14:55515546:G:A	50	100	1	0.4926
14:55515588:G:A	50	100	1	0.4577
14:55515645:A:T	50	100	1	0.2778
14:55515691:A:T	50	100	1	0.03468
14:55515977:A:G	50	100	1	0.06572
14:55515987:C:G	50	100	1	0.04394
14:55516144:C:T	50	100	1	0.04394
14:55516555:C:T	50	100	1	0.0345
14:55517040:C:T	50	100	1	0.0345
14:55517523:C:T	50	100	1	0.0345
14:55517989:G:A	50	100	1	0.1049
14:55518052:C:T	50	100	1	0.01071
14:55518061:G:A	50	100	0.99	0.06572
14:55518294:G:A	50	100	1	0.4659
14:55518413:A:G	50	100	1	0.03504
14:55518649:C:T	50	100	0.86	0.01325
14:55518770:A:G	50	100	0.86	0.0118
14:55519054:G:C	50	98	0.99	0.06554
14:55520213:A:G	50	96	0.99	0.2024
14:55521338:C:T	50	100	0.92	0.01561
14:55521612:T:A	50	98	0.95	0.09368
14:55521718:T:C	50	98	0.98	0.3873
14:55522165:A:G	50	100	0.96	0.03377
14:55522237:T:G	50	100	0.93	0.01997
14:55523370:A:G	50	100	1	0.01071
14:55523780:G:A	49	98	0.99	0.4897
14:55523942:C:T	50	100	0.98	0.03268
14:55523990:A:G	50	98	1	0.06373
14:55524012:C:A	50	100	0.99	0.386
14:55524173:A:C	50	100	0.95	0.03395
14:55524310:T:C	50	100	1	0.4891
14:55524423:T:C	50	100	0.99	0.3874
14:55524582:G:A	50	100	0.98	0.1064
14:55524615:A:G	50	98	1	0.4889
14:55524687:T:C	50	100	0.99	0.4412
14:55524689:C:G	50	100	0.95	0.03395
14:55525036:A:G	50	100	0.98	0.03177
14:55525277:T:C	50	100	1	0.01325
14:55525443:C:T	50	100	0.97	0.1066
14:55525597:T:C	50	100	1	0.4893
14:55526148:G:A	50	100	0.99	0.4415
14:55526261:A:G	50	100	1	0.4784
14:55526302:G:A	50	100	0.89	0.03377
14:55526503:C:T	50	100	0.98	0.03341
14:55526538:C:T	50	100	1	0.4784
14:55526726:C:T	50	100	1	0.4784
14:55526754:C:T	50	78	0.92	0.4205
14:55527138:G:C	50	98	0.99	0.2039
14:55527232:G:A	50	98	0.99	0.4779
14:55527539:T:A	50	100	0.99	0.4397
14:55527830:T:C	50	100	1	0.4851
14:55528286:A:C	49	85.7	0.66	0.063
14:55528604:C:A	50	100	1	0.4907
14:55528624:T:C	50	100	0.98	0.04194
14:55528881:T:G	50	100	0.91	0.01089
14:55529077:G:A	50	100	0.98	0.2291
14:55529404:T:C	50	100	0.99	0.4862
14:55529904:T:C	50	100	0.98	0.4428
14:55529921:A:G	50	100	0.97	0.01126
14:55530001:C:T	50	100	0.91	0.01035
14:55530179:A:C	50	100	0.98	0.4359
14:55530274:T:G	50	98	0.98	0.4806
14:55530893:G:A	50	94	0.77	0.05864
14:55531163:T:C	50	100	0.88	0.04503
14:55531277:G:A	50	100	0.94	0.1176
14:55531341:A:G	50	98	0.97	0.3066
14:55531445:C:T	50	98	0.97	0.2956
14:55531563:C:T	50	100	0.96	0.1629
14:55531629:A:G	50	100	0.97	0.1407
14:55531642:A:G	50	100	1	0.01906
14:55531661:G:T	50	100	0.92	0.04394
14:55531933:G:A	50	100	0.97	0.4659
14:55531951:C:T	50	100	0.98	0.1723
14:55532614:A:G	50	100	0.99	0.1736
14:55532694:T:A	50	100	1	0.1736
14:55532702:A:G	50	100	1	0.1736
14:55532807:G:A	50	100	1	0.1736
14:55532942:C:T	50	100	1	0.1216
14:55532964:T:C	50	100	1	0.1727
14:55533001:A:G	50	100	1	0.1739
14:55533007:C:T	50	100	0.99	0.1739
14:55533894:G:C	50	100	1	0.12
14:55533949:G:A	50	100	0.99	0.1984
14:55534018:C:T	50	100	1	0.12
14:55534020:A:C	50	100	0.99	0.1977
14:55534120:G:A	50	100	0.99	0.2531
14:55534316:G:C	49	100	0.82	0.01071
14:55536298:T:C	50	100	1	0.01507
14:55536372:T:C	50	100	1	0.1952
14:55537037:G:A	50	100	1	0.195
14:55537126:C:T	50	100	0.99	0.01489
14:55537163:C:A	50	100	1	0.1127
14:55537253:C:T	50	100	1	0.01943
14:55537257:G:A	50	100	0.99	0.0158
14:55537403:T:C	50	100	1	0.1952
14:55537525:G:A	50	100	1	0.0915
14:55538525:T:C	48	91.7	0.98	0.4532
14:55538658:G:C	50	98	0.99	0.4521
14:55539215:T:C	50	100	1	0.1512
14:55539451:A:G	50	98	0.99	0.4651
14:55539596:C:T	50	100	1	0.1955
14:55539836:G:T	50	100	0.9	0.01652
14:55539840:G:A	50	96	0.77	0.01961
14:55540015:G:A	50	100	1	0.1213
14:55540216:A:T	50	100	0.97	0.05447
14:55540286:C:G	50	100	1	0.1955
14:55540357:C:T	50	100	1	0.01634
14:55540442:T:C	50	100	0.91	0.02052
14:55541128:T:C	50	100	1	0.1955
14:55541570:C:A	50	100	1	0.1129
14:55541831:T:A	50	100	1	0.0443
14:55542517:G:C	50	100	1	0.1977
14:55542806:G:A	50	100	1	0.01216
14:55543159:C:G	50	98	0.99	0.3929
14:55543321:C:T	50	100	1	0.01235
14:55543552:C:T	50	100	1	0.1984
14:55543605:G:A	50	100	1	0.1509
14:55543679:C:T	50	98	1	0.3364
14:55543776:G:T	50	100	1	0.1977
14:55543868:A:G	50	100	1	0.04448
14:55545326:G:C	50	100	0.99	0.01089
14:55545401:C:T	50	100	0.98	0.01471
14:55545454:A:T	50	100	1	0.01997
14:55545775:G:T	50	100	1	0.04448
14:55546412:T:C	50	100	0.99	0.417
14:55546466:T:C	50	100	1	0.4648
14:55546520:C:T	50	100	1	0.04448
14:55547160:A:G	50	100	1	0.1245
14:55547170:A:G	50	100	1	0.2004
14:55547325:C:T	50	100	1	0.15310000000000001
14:55547358:G:A	50	100	1	0.01725
14:55547364:C:T	50	100	0.96	0.02033
14:55547418:A:G	48	97.9	1	0.276
14:55547652:C:T	50	100	1	0.1048
14:55548416:G:A	50	100	1	0.04503
14:55548780:G:C	50	100	1	0.4648
14:55549379:A:T	50	100	1	0.04503
14:55549432:C:T	50	100	0.95	0.03068
14:55549441:G:A	50	100	1	0.04503
14:55549496:C:A	50	100	1	0.08533
14:55549503:T:C	50	100	1	0.04503
14:55549629:C:T	50	100	1	0.04466
14:55549716:A:C	50	100	1	0.04466
14:55549986:T:C	50	100	1	0.04503
14:55550061:T:A	50	100	1	0.1558
14:55550304:C:T	50	100	1	0.04448
14:55550632:T:C	50	100	1	0.04484
14:55550657:G:A	50	100	1	0.04484
14:55550689:T:G	50	100	1	0.04484
14:55550720:T:A	50	100	1	0.04484
14:55550966:C:G	50	100	1	0.04484
14:55550976:A:G	50	100	1	0.04448
14:55551050:G:T	50	100	1	0.1048
14:55551211:G:C	50	100	1	0.04484
14:55551270:G:A	50	100	1	0.01235
14:55551302:A:G	50	100	1	0.04503
14:55551923:T:C	50	100	1	0.04448
14:55551927:A:G	50	100	1	0.3473
14:55551933:T:C	50	100	1	0.04448
14:55552031:A:G	50	100	1	0.01035
14:55552057:T:C	50	100	0.94	0.02941
14:55552111:C:T	50	98	1	0.2222
14:55552983:A:G	50	100	0.99	0.01144
14:55553050:G:A	50	100	1	0.1627
14:55553397:A:C	50	100	1	0.01616
14:55553734:G:T	50	98	1	0.4668
14:55554821:A:G	50	100	1	0.04484
14:55555456:G:A	50	100	0.98	0.01289
14:55555486:A:G	50	100	1	0.01888
14:55555584:T:C	50	100	1	0.01997
14:55555725:G:A	50	100	1	0.01743
14:55555735:C:T	50	100	0.99	0.01144
14:55555837:G:T	50	100	1	0.1373
14:55555872:A:T	50	100	1	0.01235
14:55556074:T:C	50	100	1	0.3893
14:55556080:C:T	50	100	1	0.01235
14:55556328:T:A	50	100	1	0.01235
14:55556368:T:C	50	100	1	0.01235
14:55556686:C:T	50	100	1	0.0699
14:55556779:T:G	50	100	1	0.01253
14:55556887:A:G	50	100	1	0.01235
14:55557104:A:C	50	100	1	0.4769
14:55557303:A:G	50	100	1	0.04503
14:55557400:C:T	50	100	1	0.01235
14:55557531:G:A	50	100	1	0.01235
14:55557623:C:T	50	100	1	0.04484
14:55557649:G:C	50	100	1	0.01235
14:55557675:C:T	50	98	1	0.1269
14:55557729:C:T	50	100	1	0.01235
14:55557820:C:T	50	100	1	0.04484
14:55557936:C:T	50	100	1	0.04503
14:55558041:C:T	50	100	1	0.01471
14:55558456:T:G	50	100	1	0.01235
14:55558460:C:A	50	100	1	0.05719
14:55558928:G:A	50	100	1	0.1532
14:55559028:C:T	50	98	0.94	0.03214
14:55559065:C:T	50	100	1	0.4779
14:55559082:C:T	50	100	1	0.1529
14:55559249:A:G	49	100	1	0.01126
14:55559418:T:C	50	100	1	0.08696
14:55559457:G:A	50	100	1	0.15310000000000001
14:55559476:T:C	50	100	1	0.01253
14:55559505:A:G	50	100	1	0.01253
14:55559544:T:C	50	100	1	0.01253
14:55559553:C:A	50	100	1	0.01235
14:55559666:C:G	50	100	1	0.1304
14:55559765:G:A	50	100	1	0.01253
14:55559771:C:G	50	100	1	0.01235
14:55560133:C:T	50	100	1	0.01235
14:55560170:T:C	50	100	1	0.01616
14:55560175:C:T	50	100	1	0.01235
14:55560419:C:T	50	100	1	0.01253
14:55560585:C:T	50	100	1	0.01253
14:55560656:T:C	50	100	1	0.01253
14:55560887:G:A	50	100	1	0.04484
14:55561097:C:T	50	100	0.98	0.1823
14:55561272:G:A	50	98	0.99	0.3571
14:55561324:A:G	50	100	1	0.0138
14:55561629:C:T	50	100	1	0.01071
14:55561697:T:C	50	100	1	0.04503
14:55561818:C:T	49	95.9	1	0.01235
14:55561871:C:T	47	87.2	0.83	0.063
14:55562060:T:A	50	98	0.97	0.09949
14:55562457:C:T	50	100	0.99	0.06118
14:55562538:T:C	50	100	0.71	0.01924
14:55562801:C:T	50	98	0.99	0.04085
14:55562815:A:G	50	100	0.99	0.08715
14:55562944:G:C	50	98	0.99	0.04085
14:55563082:C:T	50	100	0.95	0.0463
14:55564194:G:A	50	98	1	0.04357
14:55564423:C:T	50	100	0.97	0.04248
14:55564892:C:T	50	100	0.99	0.4105
14:55565285:C:A	50	100	0.97	0.0423
14:55565427:G:A	50	100	0.97	0.04285
14:55566424:G:C	50	100	0.9	0.02977
14:55566552:T:C	50	100	0.97	0.04248
14:55566555:C:T	50	100	0.88	0.03068
14:55566932:G:C	50	100	0.9	0.03976
14:55567292:C:T	50	100	1	0.04375
14:55567410:C:T	50	100	0.98	0.08842
14:55567498:G:A	50	100	0.98	0.08842
14:55567936:C:T	49	100	1	0.04394
14:55568360:G:A	50	98	0.9	0.03105
14:55568716:T:C	50	100	0.94	0.01997
14:55568861:T:C	50	100	0.99	0.3001
14:55569289:A:T	50	100	0.96	0.04285
14:55569634:A:C	50	100	0.96	0.04285
14:55569695:A:T	50	100	1	0.04394
14:55570519:C:G	50	100	1	0.01289
14:55570988:T:C	50	100	1	0.04394
14:55571121:T:C	49	100	1	0.04394
14:55571430:C:T	50	100	0.88	0.01162
14:55572011:G:T	50	100	1	0.04412
14:55572282:T:G	50	100	0.96	0.04285
14:55572314:A:G	50	100	0.96	0.01543
14:55572358:T:C	50	100	1	0.04412
14:55572744:A:G	50	100	0.96	0.04267
14:55573695:A:T	50	100	0.98	0.08842
14:55573730:C:T	50	100	0.96	0.0423
14:55573749:C:T	50	100	1	0.3983
14:55574065:C:T	50	100	0.96	0.0423
14:55574069:T:C	50	100	0.98	0.08824
14:55574340:G:A	50	100	1	0.04412
14:55574394:G:T	50	100	1	0.0443
14:55574755:C:T	50	100	0.99	0.04394
14:55575092:C:T	50	100	0.99	0.1837
14:55575490:A:G	50	100	1	0.04503
14:55575997:G:T	50	100	1	0.04503
14:55576152:G:A	50	100	0.97	0.05882
14:55576370:C:T	50	100	0.98	0.02778
14:55576795:G:A	50	100	0.83	0.01834
14:55577343:C:T	50	100	0.95	0.01216
14:55578197:G:C	50	100	1	0.04466
14:55578693:C:T	50	100	0.99	0.06373
14:55578733:T:G	50	100	1	0.04521
14:55579052:C:G	50	100	0.99	0.06536
14:55579081:G:T	50	100	1	0.1883
14:55579214:G:C	50	100	0.99	0.3012
14:55579357:G:A	50	100	0.99	0.06536
14:55579441:T:G	50	100	1	0.04521
14:55579843:T:G	50	100	0.98	0.1109
14:55580080:A:G	50	100	0.99	0.06518
14:55580119:G:C	49	100	0.96	0.05882
14:55580539:T:C	45	100	1	0.4109
14:55580590:G:T	50	100	1	0.06354
14:55580771:A:G	50	100	0.9	0.0394
14:55580845:C:G	50	100	1	0.0187
14:55580870:C:T	50	100	0.95	0.01906
14:55581063:C:T	50	100	0.94	0.1414
14:55581107:C:G	50	100	0.86	0.0118
14:55581108:C:T	50	100	1	0.065
14:55581133:G:A	49	100	1	0.065
14:55581230:T:C	50	100	1	0.06518
14:55581726:C:T	50	100	0.97	0.01416
14:55582133:C:T	50	100	1	0.04503
14:55582188:G:A	50	100	1	0.04503
14:55582411:G:A	50	100	1	0.05901
14:55582486:G:T	50	100	1	0.2119
14:55582765:C:T	50	100	0.98	0.03558
14:55583082:T:C	50	100	1	0.04503
14:55583487:G:A	50	100	1	0.06518
14:55583628:C:G	50	100	1	0.06681
14:55583734:A:G	50	100	1	0.06518
14:55583748:C:G	50	100	1	0.04503
14:55583760:G:C	50	100	1	0.06681
14:55583813:G:T	50	100	0.87	0.02033
14:55584178:G:A	50	100	0.99	0.3321
14:55584224:G:A	50	100	0.91	0.01906
14:55584271:T:C	50	100	1	0.06681
14:55584420:A:G	50	100	1	0.02033
14:55584609:T:C	50	100	1	0.02015
14:55584632:T:G	50	100	1	0.0187
14:55584647:G:T	50	100	1	0.04503
14:55584649:A:G	50	98	0.97	0.1258
14:55584827:T:C	50	100	1	0.04484
14:55585007:C:T	50	98	0.9	0.01598
14:55585161:A:G	50	100	1	0.06518
14:55585509:T:G	50	100	1	0.02015
14:55585826:G:A	50	100	0.93	0.02596
14:55585856:C:T	50	100	0.86	0.0236
14:55586284:G:A	50	100	1	0.04503
14:55586529:G:T	50	100	1	0.1881
14:55586643:T:C	50	100	1	0.06518
14:55586942:C:T	50	100	0.99	0.04539
14:55587145:C:G	50	100	1	0.06808
14:55587147:A:G	50	100	1	0.02306
14:55587278:A:G	50	100	1	0.02306
14:55587583:C:T	50	100	1	0.06808
14:55587593:C:T	50	100	1	0.04503
14:55587636:T:C	50	100	1	0.06808
14:55587752:T:C	50	100	0.93	0.02596
14:55587924:T:C	50	100	1	0.06808
14:55587926:A:G	50	100	1	0.06808
14:55587952:A:G	50	100	1	0.02306
14:55588728:C:T	50	100	1	0.3998
14:55589214:T:C	50	100	1	0.01071
14:55589235:T:C	50	100	1	0.02015
14:55589426:C:A	50	100	1	0.04503
14:55589744:C:T	50	100	1	0.01071
14:55589844:A:G	50	100	1	0.12
14:55590506:C:G	50	100	0.94	0.02578
14:55590864:C:T	50	100	0.99	0.3313
14:55591190:C:A	50	100	1	0.3998
14:55591331:A:G	50	100	0.97	0.02832
14:55591529:T:G	50	100	0.86	0.01198
14:55591589:T:C	50	100	0.97	0.01997
14:55591629:C:T	50	100	1	0.05428
14:55591976:T:C	50	100	1	0.04503
14:55592044:T:C	50	100	1	0.05901
14:55592187:C:T	50	100	1	0.05901
14:55593061:C:T	50	100	0.98	0.02778
14:55593088:A:T	50	100	1	0.2636
14:55593269:G:A	50	100	1	0.06064
14:55593446:C:A	45	95.6	0.93	0.04829
14:55593447:A:C	33	87.9	0.74	0.0118
14:55593671:C:T	50	100	0.96	0.05901
14:55593723:T:G	50	100	1	0.2636
14:55593729:T:C	50	100	1	0.05901
14:55594963:G:T	50	100	0.89	0.01852
14:55595066:C:T	50	100	1	0.04503
14:55595119:G:A	50	100	1	0.05919
14:55595334:C:T	50	100	1	0.04503
14:55595682:T:C	50	100	1	0.2101
14:55595725:A:G	50	98	1	0.02669
14:55595772:A:G	50	100	1	0.04503
14:55595872:C:T	50	100	1	0.05901
14:55595996:T:C	50	100	1	0.04503
14:55596886:A:C	50	100	1	0.05901
14:55597238:T:A	50	100	0.88	0.01216
14:55597406:G:T	50	100	1	0.06064
14:55597690:C:T	50	100	1	0.05901
14:55597832:C:T	50	100	0.85	0.01924
14:55597983:A:G	50	100	1	0.06518
14:55598164:G:C	50	100	1	0.04503
14:55598207:G:C	50	100	1	0.05465
14:55598449:A:T	50	100	1	0.04503
14:55598584:G:C	50	100	1	0.04503
14:55599060:T:G	50	100	1	0.0659
14:55599084:T:C	50	100	1	0.04503
14:55599254:T:C	50	100	0.83	0.02487
14:55599370:G:A	50	100	1	0.05901
14:55599652:G:T	50	100	1	0.05919
14:55599660:A:C	50	100	0.98	0.02832
14:55599872:T:A	50	100	1	0.06064
14:55600080:C:T	50	100	1	0.06064
14:55600086:C:T	50	100	1	0.2916
14:55600251:C:A	50	100	1	0.061
14:55600572:G:C	50	100	1	0.05901
14:55600632:C:T	50	100	1	0.04503
14:55600664:A:G	50	100	1	0.01398
14:55600983:G:A	50	100	1	0.04503
14:55601630:G:A	50	100	1	0.06064
14:55601766:C:T	50	100	0.96	0.02814
14:55601803:T:C	50	100	1	0.05901
14:55602136:C:T	50	100	1	0.05901
14:55602409:A:G	50	100	1	0.05901
14:55602450:G:A	50	100	0.98	0.09223
14:55602506:G:A	50	100	1	0.05901
14:55602819:G:A	50	100	1	0.05901
14:55602905:G:C	50	100	1	0.02887
14:55602928:C:T	50	100	1	0.04503
14:55603065:G:A	50	100	1	0.04503
14:55603331:T:C	50	100	1	0.05901
14:55604458:A:G	50	100	1	0.06518
14:55604485:A:C	50	100	1	0.06518
14:55605003:A:G	50	100	1	0.06518
14:55605150:A:G	50	100	1	0.06518
14:55605337:G:C	50	100	1	0.2102
14:55605368:C:A	50	100	0.98	0.09822
14:55605925:C:A	50	100	1	0.05919
14:55606476:A:G	50	100	1	0.04503
14:55606488:G:A	50	100	1	0.06681
14:55606762:A:G	50	100	1	0.06518
14:55607014:G:T	50	100	0.99	0.06554
14:55607356:A:G	50	100	1	0.2093
14:55607417:T:C	50	100	1	0.2095
14:55607493:C:A	50	100	0.97	0.06518
14:55607560:G:A	50	100	0.97	0.06518
14:55608048:T:C	50	100	0.94	0.02015
14:55608809:T:G	50	100	0.97	0.06518
14:55608882:G:A	50	100	1	0.04503
14:55609931:A:G	50	100	0.98	0.01507
14:55610100:A:T	50	100	0.97	0.06681
14:55610157:T:C	50	100	1	0.1903
14:55610214:A:G	50	100	0.97	0.01816
14:55610384:C:T	50	98	0.97	0.1258
14:55610400:C:T	50	100	1	0.04521
14:55611243:C:T	50	98	0.98	0.2344
14:55611712:A:G	50	100	1	0.04503
14:55611734:T:C	50	100	1	0.01017
14:55612021:T:G	50	96	0.97	0.2329
14:55612810:T:C	50	100	1	0.04466
14:55612948:A:G	50	100	1	0.3914
14:55613008:A:G	50	100	1	0.4368
14:55613147:G:A	50	100	1	0.4352
14:55613178:C:T	50	100	1	0.04503
14:55613355:G:A	49	100	1	0.04503
14:55613990:T:G	50	100	0.99	0.1017
14:55614110:A:G	50	100	0.9	0.02633
14:55614379:A:C	50	100	1	0.2869
14:55614411:G:A	50	100	1	0.02306
14:55614431:G:A	50	100	1	0.3339
14:55614554:A:G	50	100	1	0.04503
14:55614645:C:T	50	100	1	0.2887
14:55614757:T:G	50	100	1	0.3114
14:55615329:C:T	50	100	0.9	0.06264
14:55615474:G:A	50	100	1	0.05792
14:55615945:G:T	50	100	1	0.1901
14:55616043:C:T	50	100	1	0.01289
14:55616401:A:G	50	100	0.96	0.05973
14:55616774:A:C	50	100	0.96	0.01707
14:55616967:T:G	50	100	1	0.02887
14:55618412:C:T	50	96	0.87	0.03195
14:55618654:G:A	50	100	1	0.02596
14:55619094:G:A	50	100	1	0.01053
14:55619472:T:C	50	100	1	0.3332
14:55619596:C:T	50	100	1	0.01289
14:55619962:A:T	50	100	1	0.0207
14:55620022:T:G	50	100	1	0.1895
14:55620044:G:A	50	100	1	0.05792
14:55620172:C:G	50	100	1	0.325
14:55620343:A:C	50	100	1	0.04503
14:55620430:T:G	50	100	1	0.331
14:55620706:C:T	50	100	1	0.04557
14:55620851:C:T	50	100	1	0.05792
14:55620995:G:A	50	100	1	0.05955
14:55621073:G:A	50	100	1	0.3128
14:55621199:T:C	50	100	1	0.05955
14:55621347:G:A	50	100	1	0.04503
14:55621676:G:A	50	100	1	0.05937
14:55621684:G:A	50	100	1	0.05773
14:55621685:G:T	50	100	1	0.05773
14:55622142:C:T	50	100	1	0.04757
14:55622268:T:C	50	100	1	0.04484
14:55622337:G:A	50	100	1	0.1999
14:55622440:A:G	50	100	1	0.04611
14:55622640:C:T	50	100	1	0.1995
14:55623213:G:C	50	100	1	0.05792
14:55623623:G:C	50	100	0.98	0.03595
14:55623641:G:A	50	100	1	0.05773
14:55624061:T:C	50	100	1	0.05773
14:55624247:C:T	50	100	1	0.05773
14:55624521:A:G	50	100	1	0.05792
14:55624954:G:A	50	100	1	0.01307
14:55625123:G:A	50	100	0.98	0.05937
14:55625255:A:G	50	100	1	0.05773
14:55625667:T:C	50	100	1	0.05773
14:55625701:A:T	50	100	1	0.05773
14:55625833:G:A	50	100	1	0.04484
14:55625865:C:T	50	100	1	0.02324
14:55625986:A:G	50	100	1	0.05955
14:55626001:A:G	50	100	1	0.1895
14:55626092:G:A	50	100	1	0.02306
14:55626279:T:G	50	100	1	0.05773
14:55626876:C:T	50	100	1	0.3324
14:55626967:G:A	50	100	1	0.05773
14:55627240:G:A	50	100	1	0.2645
14:55627253:C:T	50	100	1	0.05937
14:55627772:C:T	50	100	1	0.0581
14:55628008:C:A	50	100	1	0.02306
14:55628275:G:A	50	100	1	0.05792
14:55628328:A:G	50	100	1	0.02614
14:55628424:T:G	50	100	1	0.05792
14:55629455:A:G	50	100	1	0.05556
14:55629511:G:A	50	100	1	0.05792
14:55629711:G:A	50	100	1	0.05773
14:55629929:T:A	50	100	1	0.01198
14:55629968:A:C	50	100	1	0.02905
14:55630013:A:G	50	100	1	0.05773
14:55630410:T:A	49	100	1	0.2889
14:55630744:C:T	50	100	1	0.04503
14:55630774:C:T	50	100	1	0.05955
14:55630850:G:A	50	100	1	0.04503
14:55630919:G:A	50	100	1	0.01543
14:55631322:C:T	49	100	1	0.199
14:55631673:C:T	50	98	1	0.1881
14:55631750:C:T	50	100	1	0.01235
14:55632171:A:C	50	100	1	0.02614
14:55632370:A:T	50	100	1	0.04484
14:55632554:G:A	50	96	0.91	0.04956
14:55633110:G:T	50	100	1	0.05701
14:55634128:C:T	50	100	1	0.01307
14:55634494:C:T	49	100	1	0.2656
14:55635161:G:A	50	100	1	0.2293
14:55635301:A:T	50	100	1	0.3301
14:55635946:C:G	50	100	1	0.04194
14:55636044:C:G	50	100	1	0.01289
14:55636794:T:G	50	100	1	0.09931
14:55637048:G:T	50	100	1	0.04484
14:55637154:A:C	50	100	1	0.04466
14:55637164:A:G	50	96	0.96	0.1509
14:55637390:T:A	50	92	0.89	0.08987
14:55637560:T:C	50	100	1	0.04484
14:55638033:G:T	50	100	0.99	0.2364
14:55638225:G:A	50	100	1	0.3103
14:55638308:A:G	50	100	1	0.01253
14:55638741:A:T	50	100	0.99	0.1057
14:55638760:A:C	50	100	1	0.02905
14:55638832:T:A	50	100	1	0.2131
14:55639295:T:C	50	100	0.99	0.1075
14:55639493:G:A	50	100	1	0.2769
14:55640066:G:C	50	100	1	0.05937
14:55640333:G:A	50	100	1	0.05937
14:55640556:A:C	50	100	1	0.05937
14:55640558:C:T	50	100	1	0.05937
14:55641289:G:A	50	100	1	0.2656
14:55641399:G:A	50	100	1	0.04484
14:55641802:A:G	50	100	0.99	0.264
14:55642351:A:G	50	100	1	0.02905
14:55642456:A:G	50	100	1	0.2642
14:55642921:T:C	50	100	1	0.04484
14:55643096:G:C	50	100	1	0.09949
14:55643291:C:G	50	100	0.97	0.04993
14:55643547:T:C	50	98	0.99	0.1106
14:55643590:T:C	50	98	0.91	0.01561
14:55643821:G:A	50	100	1	0.3992
14:55643876:T:C	50	100	1	0.05937
14:55644087:A:G	50	100	0.99	0.1033
14:55644384:A:C	50	100	0.99	0.1089
14:55644682:A:G	50	100	1	0.1905
14:55644850:A:G	50	100	1	0.266
14:55644989:G:A	50	100	1	0.3243
14:55645745:C:A	50	100	1	0.2369
14:55646041:G:C	50	100	0.99	0.05773
14:55646732:A:T	50	100	1	0.2645
14:55646789:G:A	50	100	1	0.2645
14:55647118:A:G	50	100	1	0.03558
14:55647199:A:C	50	100	1	0.3112
14:55647361:G:A	50	100	1	0.04484
14:55647368:C:T	50	100	1	0.02905
14:55647548:A:G	50	100	1	0.01089
14:55647588:A:G	48	93.8	1	0.3313
14:55647604:G:A	49	95.9	1	0.2293
14:55647670:A:G	48	100	1	0.2663
14:55647735:G:A	50	100	1	0.04412
14:55648148:A:T	50	100	1	0.2295
14:55648584:T:A	50	100	1	0.04484
14:55648778:T:C	50	100	1	0.02905
14:55648939:T:A	50	100	1	0.02905
14:55650016:A:T	50	100	1	0.0354
14:55650833:T:G	50	100	1	0.0345
14:55650916:G:A	50	100	0.97	0.01997
14:55651650:A:G	50	100	1	0.02614
14:55651921:A:G	50	100	1	0.01253
14:55652437:C:T	50	100	0.99	0.03849
14:55652575:A:G	50	98	0.98	0.03322
14:55652589:C:T	50	100	0.97	0.02052
14:55652691:G:A	50	98	0.99	0.09786
14:55652736:C:T	50	100	0.99	0.3293
14:55653276:C:T	50	100	1	0.03468
14:55653458:T:A	50	100	1	0.01271
14:55653460:T:C	50	100	1	0.04484
14:55653882:A:G	50	100	1	0.3607
14:55654709:C:T	50	100	1	0.2636
14:55654840:C:T	50	100	1	0.01253
14:55655440:A:G	50	100	1	0.02905
14:55655476:T:C	50	100	1	0.03631
14:55655596:T:C	50	100	1	0.02778
14:55655971:G:A	49	100	1	0.2633
14:55657468:T:C	50	100	1	0.04484
14:55657610:C:T	50	100	1	0.02923
14:55657666:T:C	50	100	1	0.08969
14:55657861:T:C	50	100	1	0.08969
14:55658312:C:G	50	100	1	0.04648
14:55658648:C:T	50	100	1	0.08969
14:55658649:G:A	50	100	1	0.02269
14:55658936:A:G	50	100	1	0.03322
14:55659053:T:A	50	100	1	0.08969
14:55659308:T:G	42	88.1	0.99	0.3286
14:55659309:T:G	40	92.5	0.82	0.02179
14:55659480:C:A	50	100	1	0.3535
14:55659738:C:A	50	98	1	0.01053
14:55660004:G:C	50	100	1	0.3326
14:55660322:A:G	50	100	0.99	0.04648
14:55660484:T:C	50	100	1	0.04484
14:55661188:C:G	50	100	0.98	0.03558
14:55661665:A:C	50	100	1	0.01198
14:55662148:A:C	50	100	1	0.2814
14:55662496:A:G	50	100	1	0.04484
14:55662749:G:T	50	100	0.9	0.0158
14:55663028:T:A	50	100	1	0.04484
14:55663851:G:T	50	100	0.97	0.02796
14:55664366:C:T	50	100	1	0.02905
14:55665065:A:G	50	100	1	0.01307
14:55665861:G:C	50	100	1	0.02905
14:55666142:A:G	50	100	0.98	0.03631
14:55666336:C:G	50	100	1	0.1981
14:55666465:G:T	50	100	1	0.3233
14:55666775:G:A	50	100	1	0.06046
14:55667015:T:G	50	100	0.86	0.01852
14:55667224:C:T	50	100	1	0.3312
14:55667954:C:G	45	100	1	0.04484
14:55668037:C:G	49	98	1	0.2351
14:55668331:C:T	50	100	1	0.2347
14:55668347:A:G	50	100	1	0.04484
14:55668612:G:A	50	98	1	0.1176
14:55669402:G:A	50	100	1	0.01416
14:55669460:T:G	50	100	1	0.01253
14:55669558:C:T	50	100	1	0.3248
14:55669844:C:A	50	98	1	0.4098
14:55669977:G:A	50	100	1	0.04484
14:55670241:C:T	50	100	1	0.3103
14:55670364:G:T	50	100	1	0.3103
14:55670650:T:C	50	100	0.95	0.01634
14:55670689:T:C	50	100	1	0.03522
14:55671531:A:C	50	100	1	0.03522
14:55672082:G:A	50	100	1	0.2636
14:55672764:G:A	50	100	1	0.02269
14:55673311:C:G	50	100	0.95	0.01652
14:55673391:A:G	50	100	0.95	0.01652
14:55673397:C:T	50	100	1	0.04466
14:55673651:T:C	50	100	1	0.04466
14:55674231:C:T	50	98	0.87	0.01035
14:55674458:G:A	50	100	1	0.02905
14:55675415:A:G	50	100	1	0.02941
14:55675762:A:G	50	96	1	0.3862
14:55676203:C:T	50	100	1	0.01416
14:55676292:T:C	50	100	1	0.03468
14:55676414:G:A	50	100	1	0.325
14:55676559:G:A	50	100	1	0.04466
14:55676654:A:G	50	98	0.66	0.01434
14:55676919:G:T	50	100	0.75	0.02415
14:55677029:C:T	50	98	1	0.02669
14:55677214:G:C	50	100	1	0.04466
14:55677250:C:T	50	100	1	0.04484
14:55677425:C:T	50	100	1	0.02251
14:55677474:A:G	43	97.7	0.98	0.1169
14:55677919:A:G	50	100	0.95	0.01017
14:55677989:C:T	50	100	1	0.01253
14:55678300:A:T	50	100	1	0.04466
14:55678594:A:G	50	100	1	0.04484
14:55679269:T:C	50	100	1	0.2289
14:55679271:T:C	50	100	1	0.2275
14:55679510:T:G	50	100	1	0.3595
14:55679639:G:A	50	100	1	0.06046
14:55679976:G:T	50	100	1	0.06046
14:55679982:G:A	50	100	1	0.01271
14:55680193:C:T	50	100	1	0.01271
14:55680370:T:G	47	100	0.98	0.0285
14:55680558:T:C	50	100	0.8	0.01216
14:55680822:G:T	50	100	1	0.2812
14:55680978:G:A	50	100	1	0.2349
14:55681387:C:G	50	100	1	0.2349
14:55681525:T:G	50	100	1	0.01017
14:55681539:T:C	50	100	1	0.2284
14:55681962:C:A	50	100	1	0.2809
14:55682198:A:G	50	100	1	0.03341
14:55682633:T:C	50	100	1	0.04466
14:55682868:T:A	50	100	1	0.1986
14:55683379:A:G	50	100	1	0.04466
14:55683433:A:G	50	98	1	0.4045
14:55684856:A:G	50	98	0.99	0.1196
14:55684885:G:T	50	100	1	0.2562
14:55684996:A:G	50	100	1	0.02796
14:55685013:A:G	50	98	0.98	0.1206
14:55685173:T:C	50	100	0.94	0.01743
14:55685527:T:C	50	100	1	0.08678
14:55685630:G:A	50	100	1	0.03413
14:55685686:G:A	50	100	1	0.04539
14:55685760:T:C	50	100	1	0.0846
14:55686090:A:T	50	100	1	0.317
14:55686344:C:G	50	100	1	0.02796
14:55686589:C:T	50	98	1	0.3706
14:55686699:A:G	50	100	1	0.03413
14:55686780:A:G	50	100	1	0.3266
14:55686813:C:G	50	100	0.99	0.04648
14:55686943:G:C	50	100	1	0.04484
14:55687269:G:T	50	100	1	0.2377
14:55687297:A:G	50	100	1	0.04484
14:55687428:A:G	50	100	1	0.04503
14:55687519:G:A	50	100	1	0.2411
14:55687533:A:G	50	100	1	0.03268
14:55688363:C:T	50	100	1	0.2032
14:55688466:G:T	50	100	1	0.04503
14:55688532:A:G	50	100	1	0.08497
14:55688678:A:G	50	100	1	0.3288
14:55689143:G:T	50	100	1	0.2834
14:55689786:T:C	50	100	1	0.278
14:55691193:A:G	50	100	0.9	0.04684
14:55691938:A:G	50	98	0.99	0.2883
14:55691996:G:A	50	100	0.99	0.2874
14:55692108:A:G	50	100	1	0.2409
14:55692226:A:G	50	100	1	0.03395
14:55692228:C:G	50	98	0.98	0.1107
14:55692636:T:C	50	100	0.99	0.2874
14:55692647:T:C	50	100	1	0.2062
14:55692833:T:G	50	100	0.99	0.3353
14:55692944:T:A	50	100	0.93	0.04648
14:55693506:A:G	50	98	1	0.2411
14:55693767:C:A	50	100	1	0.04484
14:55693880:A:G	50	100	1	0.03359
14:55694149:G:A	50	98	0.99	0.2019
14:55694186:C:A	50	98	1	0.2378
14:55695232:C:G	50	100	1	0.04484
14:55695249:A:G	50	100	1	0.01253
14:55695323:G:A	50	100	1	0.03341
14:55695468:C:G	50	100	1	0.03558
14:55695584:C:A	50	100	1	0.04521
14:55695923:C:T	50	100	1	0.02578
14:55696229:T:A	50	100	1	0.04503
14:55696470:A:C	50	98	0.99	0.2329
14:55696700:C:T	50	100	1	0.0541
14:55696955:C:T	50	96	0.98	0.2333
14:55697138:C:T	50	100	1	0.01235
14:55697686:G:T	50	100	1	0.03431
14:55698000:G:T	50	100	1	0.03468
14:55698205:A:T	50	100	0.97	0.04357
14:55699041:G:A	50	100	1	0.02596
14:55699092:G:C	50	100	0.88	0.02487
14:55699320:C:T	50	100	1	0.03486
14:55699585:G:A	50	100	1	0.01144
14:55700153:C:T	50	98	0.99	0.1843
14:55700493:C:T	50	100	0.95	0.02542
14:55701294:G:A	50	100	1	0.03486
14:55701781:C:T	50	98	0.97	0.1262
14:55702849:C:A	50	100	0.98	0.02033
14:55703313:T:C	50	100	0.98	0.1146
14:55703556:T:C	50	100	0.98	0.1144
14:55703592:C:T	50	100	0.98	0.1089
14:55704414:G:A	50	100	0.98	0.1091
14:55704565:C:T	50	100	0.98	0.1093
14:55704839:C:A	50	100	0.99	0.03686
14:55705568:T:C	50	100	0.99	0.1135
14:55705913:G:C	50	100	1	0.03468
14:55706004:A:G	50	100	0.98	0.1262
14:55706146:G:A	50	100	0.99	0.03704
14:55706180:G:A	50	100	0.97	0.1137
14:55706249:G:A	50	100	0.97	0.1249
14:55706570:C:T	50	98	0.96	0.1225
14:55706872:A:G	50	100	0.98	0.1104
14:55706969:A:G	50	100	0.97	0.2177
14:55707125:T:C	50	100	0.96	0.1144
14:55707185:C:T	50	100	0.96	0.1129
14:55707387:G:A	50	100	0.96	0.1908
14:55707440:G:A	50	98	0.96	0.01289
14:55707460:C:T	50	100	0.88	0.01598
14:55707507:T:A	50	98	0.79	0.0256
14:55707695:T:C	50	100	0.95	0.03431
14:55707709:T:C	50	98	0.97	0.01235
14:55708432:T:G	50	100	0.98	0.01107
14:55708436:C:T	50	98	0.94	0.3017
14:55708519:G:A	50	98	0.83	0.03214
14:55708595:C:T	50	100	1	0.01089
14:55708733:G:C	50	100	0.99	0.01162
14:55708916:C:T	50	100	0.96	0.2602
14:55709294:C:T	50	98	0.95	0.1816
14:55709669:G:A	50	100	0.97	0.2191
14:55709740:C:T	50	98	0.98	0.2086
14:55710141:C:A	50	100	0.98	0.2092
14:55710270:T:A	50	100	0.98	0.2674
14:55710370:G:A	50	100	0.98	0.2674
14:55710542:C:T	50	100	1	0.01071
14:55710645:G:T	50	100	0.98	0.2674
14:55710790:C:T	50	98	0.98	0.3749
14:55710867:C:T	50	100	1	0.0472
14:55711051:G:T	50	100	1	0.0374
14:55711357:C:T	50	100	1	0.0472
14:55711678:G:A	50	98	0.99	0.04829
14:55711775:G:A	50	100	0.99	0.2355
14:55711847:A:G	50	100	1	0.0374
14:55711866:G:C	50	100	1	0.04739
14:55711988:G:C	50	100	0.99	0.2246
14:55712084:G:A	50	100	1	0.04757
14:55712102:A:T	50	100	1	0.03813
14:55712115:C:T	50	100	1	0.2244
14:55712401:G:A	50	100	1	0.04757
14:55712591:T:C	49	100	0.99	0.2803
14:55712888:C:T	50	100	1	0.03722
14:55712906:T:C	50	100	1	0.01071
14:55713223:G:A	50	100	1	0.04757
14:55713381:G:A	50	100	1	0.2834
14:55713567:C:T	50	100	1	0.0374
14:55713849:G:A	50	100	1	0.2373
14:55714170:C:T	50	98	0.91	0.1038
14:55714175:C:G	50	100	1	0.0374
14:55714304:C:G	50	100	0.99	0.274
14:55714327:G:A	50	100	1	0.2268
14:55714582:C:T	50	100	1	0.2248
14:55714793:G:A	50	100	1	0.0374
14:55714800:G:A	50	100	0.99	0.2834
14:55714977:G:A	50	96	0.99	0.3373
14:55715218:T:A	35	100	0.89	0.02397
14:55715220:T:A	50	90	0.88	0.2044
14:55715221:T:A	49	83.7	0.62	0.01017
14:55715222:T:A	47	95.7	0.87	0.0561
14:55715420:T:C	50	98	0.94	0.01452
14:55715422:A:G	50	100	0.99	0.03722
14:55715773:C:T	50	100	1	0.0374
14:55716138:T:C	50	100	0.99	0.2182
14:55716168:T:G	50	100	0.99	0.04847
14:55716409:G:A	50	100	0.98	0.226
14:55716960:A:G	50	100	0.78	0.01325
14:55717311:C:T	50	98	0.87	0.02469
14:55717423:T:C	50	100	0.99	0.1031
14:55717678:T:C	50	100	0.92	0.01053
14:55718343:C:T	50	100	1	0.3411
14:55718518:C:T	50	98	1	0.2923
14:55718783:A:C	50	98	1	0.2923
14:55719118:A:G	50	100	1	0.03722
14:55719190:T:G	50	100	1	0.3241
14:55719316:C:A	50	100	1	0.2901
14:55719899:A:C	50	100	1	0.2237
14:55720037:C:T	50	100	1	0.01035
14:55720075:C:T	50	100	1	0.01053
14:55720160:G:A	50	100	0.99	0.4221
14:55720235:A:G	50	100	1	0.3402
14:55720898:C:T	50	100	1	0.2907
14:55721168:G:C	50	100	1	0.291
14:55721525:C:G	50	100	0.99	0.216
14:55722011:C:G	50	98	0.99	0.08152
14:55722248:A:G	50	98	1	0.0817
14:55722276:G:A	50	100	1	0.03722
14:55722612:T:G	50	98	1	0.3371
14:55723033:G:A	50	100	0.99	0.3286
14:55723349:G:A	50	100	0.94	0.01307
14:55724680:A:G	50	98	0.94	0.04248
14:55724695:C:T	50	100	1	0.35
14:55725443:T:C	50	100	1	0.08134
14:55725571:G:A	50	100	0.88	0.05937
14:55725732:T:C	50	100	1	0.3489
14:55725823:A:G	50	100	1	0.2248
14:55725859:G:A	50	100	1	0.2248
14:55726076:G:A	50	100	0.99	0.3183
14:55726234:A:G	50	100	1	0.3161
14:55726554:G:A	50	100	0.99	0.3493
14:55726763:A:G	50	100	0.99	0.2825
14:55726796:G:A	50	100	0.99	0.01089
14:55726982:C:T	50	98	0.99	0.3161
14:55726992:A:G	50	100	0.92	0.01997
14:55727042:G:A	50	100	1	0.01416
14:55727468:G:T	50	100	0.99	0.295
14:55727680:T:A	50	100	1	0.0374
14:55728235:A:G	50	100	0.96	0.1244
14:55728652:G:A	50	100	1	0.03758
14:55728847:T:C	50	100	0.99	0.3183
14:55729044:T:C	50	100	0.99	0.3368
14:55729276:A:T	50	100	0.99	0.3181
14:55729280:T:G	50	100	0.99	0.3181
14:55729284:G:A	50	100	0.99	0.02723
14:55729655:C:T	50	100	1	0.03359
14:55729895:T:C	50	100	1	0.2825
14:55729982:C:T	50	100	1	0.2818
14:55729988:A:T	50	100	0.99	0.2807
14:55730321:T:C	50	100	1	0.3833
14:55730350:G:A	50	100	1	0.3834
14:55730441:T:C	50	100	1	0.3834
14:55730507:A:G	50	100	1	0.3482
14:55730556:C:A	50	100	1	0.3482
14:55730728:C:T	50	100	1	0.04684
14:55731119:T:C	50	100	0.99	0.348
14:55731160:T:C	50	100	0.99	0.3914
14:55731362:T:C	50	100	1	0.0138
14:55732330:G:A	50	100	0.98	0.386
14:55732923:A:G	50	100	0.97	0.1407
14:55733156:A:G	50	100	0.97	0.02251
14:55733236:A:G	50	100	0.99	0.0276
14:55733474:C:T	50	100	0.98	0.1344
14:55733755:C:G	50	98	0.98	0.3751
14:55733768:A:C	50	100	0.98	0.1347
14:55734479:T:G	50	98	0.98	0.2961
14:55734887:C:T	50	100	0.97	0.1347
14:55735551:A:G	50	100	0.97	0.2248
14:55735920:A:G	50	100	0.94	0.02705
14:55737196:A:C	50	98	0.96	0.1164
14:55737254:C:T	50	100	0.96	0.2219
14:55737853:T:C	50	96	0.95	0.2389
14:55737983:A:G	50	96	0.95	0.2771
14:55738287:C:G	50	100	0.96	0.07916
14:55738312:T:C	50	100	0.98	0.03776
14:55738583:C:T	50	100	0.97	0.0374
14:55738639:T:C	50	96	0.96	0.2384
14:55738640:G:A	49	95.9	0.95	0.1639
14:55738681:G:A	50	100	0.98	0.03686
14:55738720:G:T	50	98	0.95	0.2338
14:55738827:G:A	50	98	0.95	0.1601
14:55738867:A:G	50	100	0.95	0.01779
14:55739496:A:T	50	98	0.89	0.1737
14:55739621:G:A	50	100	0.91	0.03831
14:55739622:C:G	50	100	0.9	0.03849
14:55739991:G:A	50	84	0.83	0.3161
14:55740469:C:T	50	100	0.92	0.04339
14:55740629:C:T	50	100	0.91	0.01089
14:55740647:C:T	50	92	0.88	0.3804
14:55740866:T:A	50	94	0.9	0.3996
14:55741092:C:A	50	100	0.98	0.02869
14:55741196:A:G	50	90	0.9	0.4824
14:55741212:C:T	50	100	0.88	0.01943
14:55741352:C:G	50	92	0.91	0.4034
14:55741523:C:G	50	100	0.84	0.01761
14:55741643:C:A	35	100	0.7	0.04339
14:55742029:C:T	50	100	0.66	0.02197
14:55742063:G:A	50	100	0.9	0.02088
14:55742325:C:T	50	100	0.93	0.03395
14:55742386:C:T	50	100	0.97	0.02869
14:55742527:T:C	50	100	0.95	0.1378
14:55742826:C:T	50	100	0.91	0.02088
14:55742937:A:G	50	98	0.94	0.03922
14:55743180:C:T	50	100	0.87	0.02669
14:55743606:G:A	50	100	0.96	0.08333
14:55743688:C:T	50	100	0.91	0.02033
14:55743786:G:A	50	100	0.96	0.0354
14:55743877:C:T	50	100	0.92	0.06282
14:55743942:C:T	50	92	0.92	0.3582
14:55745413:C:T	50	92	0.91	0.3257
14:55745583:C:T	50	98	0.96	0.01888
14:55745951:G:A	50	100	0.87	0.01707
14:55746318:C:T	50	100	0.92	0.01198
14:55746674:G:A	50	100	0.98	0.03395
14:55746745:T:C	50	100	0.98	0.03395
14:55747069:T:C	50	100	0.97	0.1563
14:55747072:C:T	50	100	0.98	0.03395
14:55747176:T:G	50	100	0.98	0.03395
14:55747350:C:T	50	100	0.96	0.02106
14:55747427:C:G	50	96	0.97	0.2545
14:55747743:A:G	50	98	0.97	0.2584
14:55747753:T:G	50	98	0.97	0.2335
14:55748124:A:G	50	96	0.97	0.2549
14:55748126:C:G	50	96	0.97	0.2545
14:55748364:C:G	50	100	0.97	0.1558
14:55748577:C:T	50	100	0.96	0.0207
14:55748759:A:G	50	90	0.89	0.3377
14:55749161:C:G	50	98	0.89	0.03558
14:55749931:C:T	50	100	0.82	0.02179
14:55750908:T:C	50	76	0.75	0.4989
14:55751159:A:T	50	98	0.86	0.102
14:55751258:A:G	50	94	0.85	0.06046
14:55751465:G:A	50	98	0.8	0.06391
14:55751604:T:C	50	100	0.92	0.04067
14:55751951:C:G	50	96	0.87	0.2525
14:55752037:T:G	50	94	0.93	0.07353
14:55752113:C:G	50	100	0.94	0.03286
14:55752614:C:T	50	100	0.94	0.02633
14:55752672:G:C	50	96	0.92	0.1558
14:55753627:A:T	50	98	0.94	0.06409
14:55753752:A:G	50	100	0.97	0.02505
14:55753903:G:A	50	100	0.77	0.01779
14:55754186:T:C	50	100	0.98	0.03032
14:55754355:A:G	50	92	0.96	0.3762
14:55754519:A:T	50	98	0.97	0.1757
14:55754778:G:T	50	94	0.9	0.07099
14:55754780:A:G	50	90	0.96	0.4862
14:55754978:T:C	50	100	0.98	0.0285
14:55755101:T:A	50	98	0.98	0.1311
14:55755908:T:C	50	98	0.99	0.07317
14:55756003:A:G	50	100	0.97	0.2642
14:55756279:G:A	50	100	0.97	0.01307
14:55756859:C:T	50	100	0.97	0.2451
14:55756915:G:C	50	100	0.98	0.01452
14:55757451:A:C	50	100	0.93	0.01543
14:55757529:A:C	50	100	0.94	0.0374
14:55757604:G:A	50	100	0.95	0.05338
14:55757762:G:A	50	100	0.9	0.04194
14:55757797:A:G	50	100	0.96	0.02197
14:55757862:C:G	50	98	0.99	0.07371
14:55758271:G:C	50	98	0.97	0.3531
14:55758498:T:G	50	100	0.98	0.0354
14:55758517:C:T	50	100	0.97	0.2453
14:55758646:G:C	49	91.8	0.91	0.1095
14:55758648:G:C	48	89.6	0.65	0.02324
14:55758853:A:G	50	100	0.92	0.01416
14:55758926:G:C	50	98	0.96	0.05646
14:55758944:A:T	50	100	0.98	0.1129
14:55759193:T:C	50	100	0.99	0.03667
14:55759244:C:T	50	100	0.98	0.05483
14:55759450:T:C	50	98	0.92	0.0345
14:55759565:A:G	50	100	1	0.04103
14:55759981:A:G	50	100	1	0.02342
14:55760433:C:G	50	96	0.92	0.02887
14:55760472:C:T	50	100	0.98	0.03214
14:55760494:C:T	50	100	0.99	0.01634
14:55760565:G:A	50	100	0.97	0.06227
14:55760614:G:A	50	94	0.98	0.498
14:55760959:A:G	50	100	1	0.04103
14:55761164:C:T	50	100	0.98	0.02124
14:55761398:A:G	50	100	1	0.02342
14:55761619:A:G	50	100	1	0.04103
14:55762144:C:G	50	100	0.97	0.02651
14:55762346:A:G	50	100	0.99	0.09604
14:55762477:A:C	50	100	0.99	0.09604
14:55763162:G:A	50	100	0.99	0.01235
14:55763266:C:G	50	100	0.97	0.02633
14:55763607:C:T	50	96	0.99	0.4642
14:55763761:A:C	50	100	1	0.03613
14:55764257:A:G	50	96	0.98	0.4212
14:55764642:C:T	50	100	0.99	0.05483
14:55764860:A:G	50	98	0.99	0.425
14:55764884:G:A	50	100	0.98	0.2876
14:55765082:A:C	50	100	0.99	0.05483
14:55765293:A:G	50	100	0.98	0.04085
14:55765716:A:T	50	100	0.98	0.04103
14:55765731:C:G	50	98	0.98	0.2823
14:55765913:T:A	50	100	1	0.04121
14:55766144:A:G	50	100	0.83	0.02197
14:55766157:C:T	50	94	0.99	0.474
14:55766229:G:A	50	100	0.99	0.108
14:55766252:T:C	50	96	0.98	0.4254
14:55766351:G:T	50	98	0.99	0.3927
14:55766488:A:T	50	100	0.92	0.01525
14:55766542:C:T	50	96	0.99	0.4764
14:55766576:A:G	50	100	1	0.01144
14:55766589:C:T	50	100	0.99	0.3174
14:55766843:G:A	50	100	0.98	0.4399
14:55766894:A:C	50	100	0.96	0.07662
14:55766910:A:G	50	100	1	0.1104
14:55767042:T:C	50	98	0.94	0.0935
14:55767282:C:T	50	100	0.97	0.01997
14:55767578:G:T	50	100	0.88	0.04031
14:55767901:G:A	50	100	0.99	0.05683
14:55768004:T:C	50	100	1	0.4319
14:55768047:C:G	50	100	0.99	0.1066
14:55768174:C:T	50	100	1	0.03159
14:55768204:T:C	50	100	1	0.03177
14:55768208:A:G	50	100	0.99	0.4513
14:55768636:G:A	50	100	1	0.03141
14:55768860:G:A	50	98	0.99	0.3818
14:55768975:G:C	50	100	0.99	0.4533
14:55769564:C:A	50	100	0.98	0.02233
14:55769920:G:T	50	100	0.99	0.1062
14:55770038:G:A	50	100	0.99	0.2613
14:55770043:G:A	50	100	0.99	0.1062
14:55770129:A:G	50	100	0.98	0.05701
14:55770130:T:A	50	100	1	0.03141
14:55770286:T:A	50	98	0.95	0.01997
14:55770494:G:A	50	100	1	0.03522
14:55770821:T:C	50	100	1	0.43120000000000003
14:55770825:A:G	50	100	1	0.43120000000000003
14:55770881:C:T	50	100	0.99	0.3014
14:55770971:A:G	50	98	1	0.4267
14:55771140:G:A	50	100	1	0.43120000000000003
14:55771145:C:A	50	100	1	0.43120000000000003
14:55771168:T:C	50	100	1	0.431
14:55771335:G:C	50	100	1	0.03141
14:55771404:G:A	50	100	1	0.03522
14:55771430:A:G	50	100	1	0.431
14:55771562:T:C	50	100	1	0.4339
14:55771602:A:C	50	100	1	0.4339
14:55771645:G:A	50	100	1	0.03522
14:55771743:A:G	50	100	0.97	0.0728
14:55771911:T:G	50	100	0.97	0.0728
14:55771954:G:C	50	100	1	0.01924
14:55772090:T:G	50	100	0.95	0.02977
14:55772152:A:G	50	100	1	0.4339
14:55772221:G:A	50	100	1	0.4337
14:55772357:C:T	50	100	1	0.4339
14:55772602:A:G	50	100	1	0.4339
14:55772606:A:C	50	100	0.99	0.02832
14:55772640:T:C	50	100	1	0.4308
14:55773134:T:C	50	100	1	0.431
14:55773286:A:G	50	100	1	0.4341
14:55773381:T:C	50	100	1	0.4348
14:55773384:G:A	50	100	1	0.4341
14:55773442:T:A	50	100	0.9	0.01543
14:55773465:G:T	50	100	1	0.4341
14:55773492:T:A	50	100	0.97	0.05501
14:55773494:G:A	50	100	0.98	0.05501
14:55773702:T:C	50	100	1	0.4343
14:55773817:G:T	50	100	1	0.1062
14:55773822:G:A	50	98	1	0.4341
14:55774689:C:A	50	100	1	0.0354
14:55774713:T:C	50	100	0.99	0.03141
14:55775188:A:G	50	100	0.99	0.427
14:55775248:A:T	50	100	1	0.04793
14:55775292:A:C	50	100	0.99	0.4742
14:55775314:T:G	50	100	0.96	0.01997
14:55775472:C:T	50	98	0.92	0.02451
14:55775675:G:T	50	100	0.98	0.1091
14:55775733:G:T	50	100	0.99	0.4506
14:55775757:C:T	50	100	0.88	0.02651
14:55775808:C:T	50	100	0.96	0.01997
14:55775892:T:C	50	100	0.99	0.429
14:55776060:G:A	50	100	0.99	0.429
14:55776095:A:T	50	100	0.99	0.4524
14:55776098:C:T	50	100	0.99	0.4524
14:55776117:A:G	50	100	0.96	0.06064
14:55776334:G:A	50	100	0.99	0.4524
14:55776498:G:A	50	100	0.99	0.4524
14:55776521:T:G	50	100	1	0.03522
14:55776633:G:A	50	100	0.97	0.02233
14:55776817:G:A	50	100	0.98	0.03577
14:55776881:A:T	50	100	0.68	0.01652
14:55777026:C:G	50	100	1	0.01888
14:55777097:T:C	49	100	0.97	0.05864
14:55777488:T:C	50	78	0.63	0.1258
14:55777500:A:G	38	86.8	0.65	0.1436
14:55777605:C:T	49	98	0.98	0.4285
14:55777647:C:T	50	98	0.98	0.4626
14:55777688:A:T	50	100	0.98	0.26
14:55777867:C:A	50	98	0.96	0.1089
14:55777871:G:A	50	98	0.96	0.1089
14:55777894:C:G	50	98	0.98	0.3725
14:55778492:A:C	50	100	0.96	0.01852
14:55778735:A:G	50	98	0.96	0.157
14:55778756:G:C	50	98	0.98	0.3537
14:55779106:T:A	50	100	0.96	0.3945
14:55779293:A:G	50	100	0.96	0.2756
14:55779323:A:G	50	100	0.97	0.05628
14:55779396:G:A	50	100	1	0.01852
14:55779614:C:T	50	100	0.72	0.01089
14:55779867:G:A	50	98	0.98	0.02433
14:55780063:T:C	50	98	0.97	0.09822
14:55780384:A:G	50	100	0.89	0.02251
14:55780875:C:T	50	98	0.97	0.2879
14:55781292:T:C	50	98	0.96	0.2892
14:55781323:G:C	50	100	1	0.01107
14:55781397:G:A	50	98	0.96	0.0984
14:55781488:T:G	50	98	0.95	0.4555
14:55781737:G:A	50	100	0.94	0.1353
14:55782426:T:C	50	100	0.95	0.02633
14:55782715:A:G	50	100	0.95	0.05338
14:55783449:T:A	50	98	0.98	0.2761
14:55783563:T:C	50	100	0.95	0.08007
14:55783705:G:A	50	100	0.95	0.0797
14:55783771:C:T	50	100	0.97	0.05192
14:55784070:A:C	50	100	0.98	0.0532
14:55784595:C:T	50	100	0.85	0.01162
14:55785054:C:T	50	100	0.81	0.01471
14:55785344:C:A	50	98	0.98	0.2999
14:55785453:C:T	50	100	0.97	0.03123
14:55785454:G:A	50	98	0.94	0.06572
14:55785597:A:T	50	98	0.77	0.0325
14:55786724:A:G	50	100	0.99	0.03105
14:55787267:C:A	50	98	0.98	0.1353
14:55787949:A:G	50	98	0.96	0.3992
14:55788119:G:A	50	98	0.96	0.0512
14:55788708:C:T	50	100	0.99	0.03086
14:55788751:C:T	50	100	0.94	0.1529
14:55789138:G:A	50	100	0.95	0.07571
14:55789267:A:G	50	100	0.98	0.01071
14:55789849:A:G	50	100	0.94	0.01761
14:55789933:C:T	50	100	1	0.02233
14:55790185:G:A	50	100	0.95	0.01779
14:55790193:G:A	50	100	1	0.02251
14:55790432:T:C	50	100	0.98	0.0207
14:55790489:A:G	50	100	0.97	0.02052
14:55791133:G:A	50	100	0.99	0.1567
14:55791191:A:G	50	100	0.99	0.1567
14:55791248:A:T	50	100	0.99	0.331
14:55791383:T:G	50	100	0.99	0.1569
14:55791616:G:A	50	100	0.99	0.1554
14:55791828:G:A	50	98	0.98	0.3368
14:55791922:C:A	50	100	1	0.02215
14:55792148:C:T	50	100	0.99	0.3555
14:55792279:G:A	50	100	0.99	0.1422
14:55793315:C:T	50	100	0.99	0.1534
14:55793326:G:T	50	100	0.99	0.1407
14:55794127:T:A	50	98	0.97	0.1344
14:55794677:G:A	50	100	0.97	0.06572
14:55795151:A:G	50	98	0.98	0.1385
14:55795247:A:T	50	100	0.99	0.1774
14:55795691:T:C	50	100	0.99	0.1496
14:55795961:T:C	50	100	0.99	0.2262
14:55796061:C:A	50	100	0.99	0.2315
14:55796218:G:A	50	100	0.98	0.1523
14:55796882:A:G	50	100	1	0.02197
14:55797803:A:G	50	100	0.99	0.2275
14:55797918:T:C	50	100	1	0.01688
14:55797963:C:A	50	100	0.99	0.05501
14:55798168:C:T	50	100	0.97	0.01307
14:55798458:G:A	50	100	0.99	0.2433
14:55799282:A:G	50	100	0.99	0.05537
14:55799339:G:A	50	100	1	0.02197
14:55799599:C:T	50	100	0.98	0.03885
14:55799822:A:G	50	100	0.99	0.05537
14:55799839:C:T	50	100	1	0.05301
14:55799954:T:G	50	100	1	0.1529
14:55800075:T:A	50	100	0.99	0.2324
14:55800098:G:A	50	100	0.99	0.1596
14:55800468:C:T	50	100	1	0.02197
14:55800485:C:T	50	100	1	0.1501
14:55800958:C:T	50	100	0.98	0.4223
14:55801275:A:G	50	100	0.99	0.1514
14:55801368:C:T	50	100	0.99	0.1538
14:55802087:G:C	50	100	0.98	0.1917
14:55802450:T:G	50	100	1	0.02179
14:55802531:C:T	50	100	1	0.02179
14:55802630:A:G	50	100	0.99	0.2219
14:55802915:C:T	50	100	1	0.03558
14:55803060:A:G	50	100	0.99	0.2162
14:55803616:A:G	50	100	1	0.01126
14:55803663:G:A	50	100	0.99	0.01271
14:55803733:A:T	50	100	1	0.1846
14:55804017:T:C	50	100	1	0.01271
14:55804288:A:G	50	100	1	0.4755
14:55804395:G:A	50	100	0.99	0.05991
14:55804552:C:T	50	100	1	0.1527
14:55804557:T:A	50	100	0.99	0.06009
14:55804768:G:A	50	100	1	0.1527
14:55805320:T:C	50	98	0.99	0.4016
14:55805851:C:T	50	100	1	0.01289
14:55806113:C:T	50	100	0.98	0.06409
14:55806858:A:G	50	100	0.99	0.1883
14:55807183:C:T	50	100	0.91	0.01144
14:55807408:C:T	50	100	0.99	0.159
14:55808143:C:T	50	100	1	0.02869
14:55808812:A:G	50	100	0.98	0.1454
14:55809236:T:C	50	100	0.96	0.02505
14:55809259:A:G	50	100	0.99	0.2035
14:55809268:T:C	50	100	1	0.158
14:55809842:A:G	50	100	0.99	0.2039
14:55809887:C:T	50	100	0.96	0.01035
14:55809901:A:G	50	98	0.92	0.01452
14:55809939:G:C	50	100	1	0.158
14:55809950:T:C	50	100	1	0.158
14:55809984:G:A	50	100	1	0.02941
14:55810023:T:C	50	100	0.99	0.1647
14:55810080:A:T	50	100	0.99	0.1452
14:55810114:T:A	50	100	0.99	0.1452
14:55810441:G:A	50	100	0.98	0.1055
14:55810460:T:C	50	100	1	0.374
14:55810572:C:T	50	100	1	0.06409
14:55810844:C:T	50	100	1	0.01416
14:55811009:A:G	50	100	0.99	0.1451
14:55811160:G:A	50	100	1	0.02215
14:55811200:C:T	50	100	0.99	0.01779
14:55811509:T:C	50	100	1	0.02905
14:55812257:C:T	50	100	1	0.02179
14:55812325:A:G	50	100	0.99	0.1456
14:55812383:G:A	50	100	1	0.01416
14:55812385:T:A	50	100	1	0.01416
14:55812587:A:G	50	100	1	0.1525
14:55812652:A:G	50	100	0.98	0.1456
14:55813044:A:G	50	100	0.98	0.1458
14:55813125:A:T	50	100	0.98	0.1169
14:55813156:A:G	50	100	0.99	0.1569
14:55813213:G:A	50	100	1	0.3773
14:55813628:A:G	50	100	1	0.3813
14:55813731:G:C	50	98	0.99	0.2133
14:55813851:A:G	50	100	1	0.01253
14:55813893:T:G	50	98	0.99	0.1491
14:55814208:G:C	50	100	1	0.02179
14:55814339:G:C	50	100	1	0.02869
14:55814459:A:G	50	100	1	0.02905
14:55814583:C:G	50	100	1	0.02179
14:55815010:A:G	50	100	0.99	0.07426
14:55815238:T:A	50	100	1	0.02179
14:55815795:G:A	50	100	0.92	0.0158
14:55815832:A:G	50	100	1	0.06427
14:55815969:C:T	50	100	1	0.02179
14:55816429:C:T	50	98	1	0.1494
14:55816776:T:C	50	100	0.98	0.01688
14:55816794:A:G	50	100	0.92	0.01216
14:55816872:T:C	50	100	1	0.02705
14:55817092:T:C	50	100	1	0.02179
14:55817137:G:C	50	100	1	0.4737
14:55817564:C:G	50	100	1	0.154
14:55817729:G:C	50	100	1	0.1469
14:55817997:T:C	50	100	1	0.02705
14:55818192:C:T	50	100	1	0.1592
14:55818273:A:G	50	100	0.99	0.07426
14:55818661:A:G	50	98	0.99	0.1619
14:55819109:C:T	50	100	0.99	0.02179
14:55819156:A:T	50	100	0.99	0.06409
14:55819222:A:G	50	100	1	0.02179
14:55819352:G:A	50	100	1	0.152
14:55819438:C:T	50	100	0.99	0.0216
14:55819521:G:A	50	100	1	0.1543
14:55819639:G:A	50	100	0.99	0.4742
14:55819719:G:A	49	100	0.91	0.01216
14:55819748:A:C	50	100	0.99	0.01743
14:55819892:T:C	50	100	1	0.1712
14:55819903:A:T	50	100	0.91	0.01616
14:55819990:A:G	50	100	1	0.4094
14:55820191:C:A	50	100	1	0.2186
14:55820472:A:G	50	100	0.99	0.216
14:55821344:A:G	50	100	1	0.3052
14:55821689:C:T	50	100	1	0.02179
14:55821798:A:G	50	100	0.99	0.1663
14:55822381:T:C	50	100	1	0.3101
14:55822645:T:A	50	100	1	0.01471
14:55823466:C:G	50	100	1	0.01253
14:55823785:G:A	50	100	0.98	0.01489
14:55824240:C:T	50	100	1	0.2093
14:55824854:G:C	50	100	1	0.3135
14:55824990:G:A	50	100	1	0.01162
14:55825652:C:T	50	100	1	0.02869
14:55825954:C:T	50	100	0.99	0.2082
14:55825978:G:C	50	100	0.98	0.07734
14:55826084:C:T	50	100	0.96	0.01289
14:55826155:G:C	50	100	0.99	0.1333
14:55826438:G:T	50	100	1	0.02197
14:55826469:C:T	50	100	0.99	0.2391
14:55826846:G:T	50	100	0.98	0.1478
14:55826956:C:T	50	100	1	0.1901
14:55827028:C:G	50	100	1	0.4762
14:55827173:A:T	50	100	0.99	0.213
14:55827267:A:G	50	100	1	0.4751
14:55827953:T:G	50	100	0.99	0.06245
14:55828344:C:T	50	100	0.99	0.2422
14:55828398:G:T	50	100	1	0.4838
14:55828429:C:T	50	100	1	0.02197
14:55828517:A:G	50	100	1	0.03032
14:55828618:A:G	50	100	0.99	0.1235
14:55828650:C:G	50	100	0.99	0.0699
14:55828773:A:G	50	100	1	0.1391
14:55828800:C:T	50	100	1	0.02197
14:55828850:G:A	50	100	1	0.2213
14:55828862:G:A	50	100	1	0.4452
14:55829524:C:T	50	100	1	0.2148
14:55829883:C:T	50	100	1	0.1344
14:55830651:T:G	50	100	0.99	0.2179
14:55830690:C:G	50	100	1	0.2378
14:55830712:A:C	50	100	0.99	0.2072
14:55830937:T:C	50	100	0.99	0.4363
14:55831284:C:T	50	100	1	0.2249
14:55831480:T:C	50	100	1	0.2542
14:55831499:A:G	50	100	0.99	0.0935
14:55831799:A:G	50	98	1	0.4789
14:55832207:A:G	50	100	0.99	0.108
14:55832379:T:G	50	100	1	0.4789
14:55832384:C:T	50	100	1	0.224
14:55832609:A:G	50	100	1	0.05174
14:55832904:A:G	50	100	1	0.0512
14:55833055:A:C	50	100	1	0.2248
14:55833092:A:G	50	100	0.99	0.108
14:55833633:T:C	50	96	1	0.4043
14:55833656:C:T	50	96	1	0.248
14:55833800:A:C	50	98	1	0.02505
14:55834002:C:T	50	100	1	0.1198
14:55834504:G:A	50	100	0.94	0.01779
14:55834696:C:T	50	100	1	0.02197
14:55835129:C:T	50	96	1	0.3497
14:55835266:T:C	48	93.8	0.96	0.128
14:55835321:T:C	48	83.3	0.98	0.2159
14:55835323:T:C	47	83	0.96	0.2253
14:55835325:T:C	47	91.5	0.69	0.06572
14:55835327:T:C	46	89.1	0.68	0.07426
14:55835333:T:C	46	93.5	0.92	0.132
14:55835401:T:C	50	98	0.98	0.09223
14:55835456:A:G	50	100	1	0.02197
14:55835574:G:T	50	96	0.99	0.36
14:55835743:G:C	50	100	1	0.2653
14:55835802:G:A	50	100	0.99	0.06826
14:55835917:A:G	50	98	1	0.4811
14:55836026:C:T	50	100	1	0.1768
14:55836166:A:G	50	100	1	0.2952
14:55836175:G:A	50	98	0.97	0.165
14:55836336:C:T	50	98	1	0.3526
14:55836469:A:G	50	100	0.98	0.01307
14:55836544:A:G	50	98	1	0.4791
14:55836600:C:T	50	100	1	0.03341
14:55836699:A:T	50	100	1	0.1708
14:55836720:T:C	50	100	0.98	0.09223
14:55836787:T:C	50	98	1	0.4791
14:55836791:A:G	50	100	0.98	0.08097
14:55837047:C:T	50	100	0.99	0.06881
14:55837290:A:G	50	98	1	0.2146
14:55837521:A:G	50	98	1	0.4791
14:55837586:A:G	50	100	1	0.1369
14:55837665:T:G	50	100	1	0.1458
14:55838106:T:A	50	98	1	0.3524
14:55838390:C:G	50	98	1	0.3524
14:55838391:T:C	50	98	1	0.3524
14:55838403:A:G	50	98	1	0.3524
14:55838411:G:A	50	100	1	0.1367
14:55838460:G:A	50	100	0.98	0.01961
14:55838704:A:T	48	97.9	1	0.1235
14:55838741:T:C	50	96	0.98	0.1314
14:55838818:T:C	50	96	1	0.3524
14:55838944:A:G	50	100	1	0.01325
14:55839132:G:C	50	100	1	0.1269
14:55839326:T:C	50	100	0.91	0.01852
14:55839338:T:C	50	100	0.96	0.01344
14:55839377:G:A	50	100	0.96	0.01543
14:55839439:C:G	50	100	0.97	0.01525
14:55839500:C:G	50	100	1	0.2927
14:55839538:C:T	50	98	1	0.2936
14:55839585:C:A	50	100	1	0.2927
14:55839586:G:A	50	100	0.92	0.01634
14:55839595:A:G	50	100	1	0.2938
14:55839599:A:G	50	100	1	0.2927
14:55839715:C:G	50	98	1	0.2925
14:55839795:C:T	50	98	1	0.1222
14:55839810:G:C	50	100	1	0.1365
14:55839861:A:G	50	100	0.99	0.2927
14:55839862:C:T	50	100	0.98	0.2925
14:55839916:G:T	50	100	1	0.2927
14:55840073:G:T	50	100	0.99	0.1952
14:55840155:G:A	50	100	1	0.122
14:55840197:T:A	50	98	0.99	0.2925
14:55840245:T:C	50	100	0.99	0.2927
14:55840251:C:T	50	100	0.94	0.01525
14:55840267:C:T	50	100	0.99	0.2925
14:55840278:A:G	50	98	1	0.2268
14:55840284:G:A	50	100	0.99	0.2925
14:55840285:G:C	50	100	0.99	0.2925
14:55840304:G:A	50	100	0.99	0.216
14:55840329:C:T	50	98	0.99	0.2927
14:55840367:T:C	50	100	0.98	0.1325
14:55840399:G:A	50	98	0.99	0.2928
14:55840418:G:A	50	98	0.99	0.2928
14:55840426:C:T	50	98	0.99	0.293
14:55840431:A:C	50	98	0.99	0.293
14:55840506:C:T	50	96	0.99	0.2948
14:55840537:C:T	50	98	0.99	0.2947
14:55840566:T:G	50	100	0.96	0.01489
14:55840569:G:A	50	100	1	0.1376
14:55840577:T:C	50	98	0.99	0.2947
14:55840578:G:A	50	98	0.99	0.2947
14:55840628:G:C	50	100	0.99	0.1318
14:55840672:A:G	50	98	1	0.2948
14:55840760:G:A	50	98	1	0.2948
14:55840905:C:T	50	100	1	0.1385
14:55840994:G:A	50	98	1	0.1639
14:55841231:T:A	50	100	1	0.1639
14:55841248:C:T	50	100	1	0.1639
14:55841266:C:T	50	98	1	0.2741
14:55841290:G:C	50	100	0.98	0.1048
14:55841372:C:G	50	98	1	0.2633
14:55841479:T:G	49	100	1	0.1638
14:55841490:G:A	49	100	1	0.3304
14:55841505:A:G	49	100	1	0.1638
14:55841585:C:T	50	96	1	0.3869
14:55841644:C:G	50	100	1	0.1638
14:55841692:G:A	50	96	1	0.2219
14:55841694:T:C	50	100	0.98	0.06826
14:55841706:C:T	50	100	0.99	0.1643
14:55841920:C:T	50	96	1	0.2219
14:55842061:C:T	44	95.5	0.68	0.0138
14:55842063:C:T	43	97.7	0.9	0.02887
14:55842101:T:C	50	96	0.8	0.02778
14:55842277:T:C	50	100	0.97	0.07407
14:55842285:A:G	50	100	0.99	0.1636
14:55842320:G:A	50	100	0.99	0.1636
14:55842330:T:C	50	96	1	0.2219
14:55842344:T:C	50	100	0.99	0.1636
14:55842345:G:A	50	100	0.99	0.1636
14:55842354:C:T	50	100	1	0.05556
14:55842373:C:T	50	100	0.99	0.1347
14:55842433:A:G	50	100	0.99	0.1634
14:55843207:T:C	50	100	1	0.01253
14:55843310:A:G	50	100	1	0.04285
14:55843700:C:G	50	100	1	0.02197
14:55843707:C:T	50	96	1	0.2215
14:55843721:G:A	50	100	0.99	0.1373
14:55843761:G:T	50	100	1	0.01398
14:55843791:G:T	50	98	0.99	0.03595
14:55844131:G:C	50	98	1	0.3727
14:55844240:C:A	50	100	1	0.02197
14:55844374:C:T	50	100	1	0.2101
14:55844480:T:C	50	100	0.98	0.0679
14:55844934:G:A	50	100	0.99	0.1454
14:55844978:G:A	50	100	0.99	0.1035
14:55845053:G:A	50	100	1	0.2213
14:55845393:T:C	50	100	0.98	0.06554
14:55845400:G:A	50	100	1	0.2211
14:55845585:C:A	50	100	0.99	0.1973
14:55846005:T:C	50	100	0.99	0.2527
14:55846082:T:G	50	100	0.99	0.4749
14:55846191:G:A	50	100	0.99	0.1374
14:55846207:A:G	50	100	1	0.01035
14:55846339:A:G	50	100	0.99	0.1373
14:55846393:C:T	50	100	0.99	0.3415
14:55846632:C:A	50	100	1	0.03322
14:55846689:T:C	50	100	1	0.221
14:55846699:C:T	50	100	1	0.4798
14:55846727:G:A	50	100	1	0.4817
14:55846806:G:A	50	100	1	0.48
14:55847328:A:T	50	100	1	0.221
14:55847449:T:C	50	100	1	0.01979
14:55848079:T:G	50	100	0.99	0.04993
14:55848193:T:G	50	100	0.99	0.2732
14:55848391:C:T	50	98	0.99	0.2747
14:55848923:C:T	50	100	1	0.03377
14:55848983:A:G	50	100	0.99	0.1456
14:55849390:G:A	50	100	0.99	0.02596
14:55849818:G:A	50	100	1	0.05156
14:55850607:T:C	50	100	1	0.08043
14:55851037:T:C	50	100	1	0.02197
14:55851081:C:T	50	100	1	0.02524
14:55851356:A:C	50	100	1	0.01035
14:55851635:G:A	50	100	1	0.02306
14:55851749:G:A	50	100	0.99	0.02215
14:55852516:T:C	50	100	1	0.2616
14:55852570:C:A	49	100	1	0.02324
14:55852904:G:A	50	100	1	0.02306
14:55853071:T:C	50	100	0.98	0.0915
14:55853188:T:C	50	100	1	0.0207
14:55853233:T:G	50	100	1	0.2395
14:55853393:C:T	50	100	0.98	0.03885
14:55853708:T:G	50	100	0.98	0.1017
14:55854111:A:G	50	100	1	0.1376
14:55855024:G:T	50	98	0.9	0.01289
14:55855273:G:A	50	100	1	0.1563
14:55855548:A:C	49	100	1	0.05138
14:55855562:C:T	50	100	1	0.05138
14:55856122:A:G	50	100	1	0.08115
14:55856336:A:C	50	100	0.98	0.09277
14:55856378:C:T	50	100	0.96	0.03667
14:55856702:G:A	50	100	0.95	0.02233
14:55856787:C:A	50	100	0.9	0.02179
14:55857015:G:T	50	100	1	0.02179
14:55857114:C:T	50	100	1	0.01053
14:55857176:G:A	50	100	1	0.08115
14:55857415:A:G	50	100	1	0.061
14:55857444:G:T	50	100	0.97	0.06518
14:55857531:A:C	50	100	0.98	0.06718
14:55858399:C:T	50	100	1	0.061
14:55858439:A:G	50	100	0.93	0.02251
14:55858529:A:G	50	100	0.96	0.03431
14:55859675:G:A	50	100	1	0.02215
14:55859893:T:C	50	100	0.99	0.1033
14:55859898:A:G	50	98	1	0.201
14:55860147:C:T	50	100	1	0.2151
14:55860191:A:G	50	100	0.9	0.01289
14:55860314:G:T	50	100	0.99	0.1772
14:55860392:A:G	50	100	1	0.08115
14:55860747:C:A	50	100	1	0.2264
14:55860853:A:G	50	100	1	0.2255
14:55860952:T:A	50	100	1	0.1398
14:55861129:A:G	50	100	1	0.04285
14:55861623:C:T	50	100	0.97	0.04448
14:55861965:C:T	50	100	1	0.2153
14:55861966:G:T	50	100	1	0.2729
14:55862043:C:T	50	100	0.99	0.09187
14:55862054:C:T	50	100	1	0.1398
14:55862071:A:G	50	100	1	0.03377
14:55862137:C:G	50	100	0.94	0.02015
14:55862223:C:G	49	100	1	0.04285
14:55862339:T:C	50	100	1	0.02197
14:55862419:T:C	50	100	1	0.2538
14:55862422:T:A	50	100	1	0.2393
14:55862652:G:C	50	90	0.98	0.3482
14:55862653:C:A	50	90	0.98	0.348
14:55862728:C:T	50	100	1	0.38
14:55862751:A:C	50	100	1	0.09187
14:55862956:C:T	50	100	1	0.3339
14:55862971:A:G	50	100	1	0.2384
14:55863137:T:C	50	100	1	0.01216
14:55863152:A:C	50	98	1	0.01035
14:55863168:A:T	50	100	1	0.2538
14:55863290:G:A	50	100	1	0.08134
14:55863419:G:C	50	98	0.99	0.2119
14:55863724:G:C	50	100	1	0.02197
14:55863756:T:C	50	100	1	0.02197
14:55863984:T:G	50	100	1	0.02578
14:55864901:T:C	50	100	1	0.1383
14:55864979:T:C	50	98	0.99	0.3088
14:55865072:G:A	50	98	0.99	0.2587
14:55865543:C:T	50	100	0.98	0.1345
14:55865694:A:G	50	100	0.98	0.07371
14:55865804:C:T	50	100	0.99	0.1783
14:55866274:T:G	50	100	0.99	0.1385
14:55866332:C:T	50	100	1	0.1382
14:55866522:A:G	50	100	1	0.02197
14:55866690:A:G	50	100	0.94	0.01107
14:55866795:A:G	50	100	1	0.216
14:55867537:T:C	50	100	1	0.03577
14:55867538:G:A	50	100	0.98	0.03885
14:55867578:T:G	50	100	0.99	0.2545
14:55867625:A:G	50	100	1	0.08842
14:55868086:G:T	50	100	0.98	0.07589
14:55868105:C:T	50	98	0.98	0.2313
14:55868159:A:G	50	100	0.99	0.2318
14:55868550:A:C	50	100	0.99	0.08533
14:55868632:T:C	50	100	1	0.02197
14:55868664:T:C	50	100	1	0.2614
14:55868709:C:T	50	100	1	0.02197
14:55868710:A:T	50	100	0.98	0.03885
14:55869005:C:G	50	100	0.99	0.01344
14:55869150:C:T	50	100	1	0.01289
14:55869322:G:A	50	100	1	0.02215
14:55869744:G:A	50	100	0.99	0.2309
14:55869927:G:A	50	100	0.99	0.2596
14:55870036:A:G	50	100	1	0.02215
14:55870119:G:A	50	100	0.99	0.1376
14:55871132:C:T	50	100	1	0.02197
14:55871522:T:C	50	100	1	0.02197
14:55871530:C:G	50	100	0.98	0.03522
14:55871587:A:G	50	100	1	0.02197
14:55871661:A:C	50	100	0.91	0.02905
14:55871714:C:T	50	100	0.9	0.02106
14:55871958:G:A	50	98	0.95	0.01107
14:55872240:T:G	50	100	0.96	0.01707
14:55872322:G:A	50	100	1	0.02215
14:55872410:G:C	50	100	1	0.02179
14:55872926:A:T	49	100	0.98	0.05846
14:55873189:C:T	50	100	0.98	0.2594
14:55873272:C:T	50	100	0.98	0.03667
14:55873273:G:A	50	98	0.98	0.3415
14:55873349:C:T	50	98	0.99	0.3542
14:55873399:G:T	50	100	0.98	0.2576
14:55873547:G:A	50	100	0.96	0.03686
14:55873788:T:G	50	100	0.94	0.01543
14:55873979:G:A	50	100	0.97	0.03322
14:55874053:G:A	50	100	0.97	0.03359
14:55874099:A:T	50	100	0.98	0.08769
14:55874158:G:A	50	100	0.99	0.06536
14:55874271:C:T	50	98	0.98	0.08751
14:55874362:A:G	50	100	0.99	0.06554
14:55874503:C:T	50	100	0.98	0.04375
14:55874580:T:G	50	100	0.99	0.02179
14:55874634:C:T	50	100	0.99	0.05737
14:55874781:A:G	50	100	0.99	0.05737
14:55874816:A:G	50	96	0.99	0.2186
14:55874971:C:T	50	96	0.98	0.3764
14:55875352:C:T	50	100	0.99	0.02233
14:55875851:T:C	50	100	0.93	0.09187
14:55875917:T:C	50	96	0.98	0.2222
14:55876559:G:A	50	98	0.97	0.276
14:55877074:G:A	50	98	0.97	0.2602
14:55877615:A:G	50	100	1	0.01307
14:55877844:C:T	50	100	0.95	0.1053
14:55878034:A:G	50	100	0.9	0.03377
14:55878067:C:T	50	100	0.98	0.0216
14:55878400:C:T	50	96	0.96	0.2549
14:55878892:G:A	50	100	0.97	0.0216
14:55878932:T:C	50	98	0.93	0.1113
14:55879165:T:C	50	100	0.97	0.03214
14:55879367:C:T	50	100	0.97	0.0216
14:55879527:A:G	50	100	0.9	0.04321
14:55879923:C:G	50	80	0.84	0.3508
14:55880000:G:A	50	94	0.89	0.06209
14:55880290:G:A	50	100	0.9	0.04448
14:55880709:T:G	50	92	0.9	0.3021
14:55880731:G:A	50	100	0.92	0.2015
14:55880756:T:A	50	94	0.91	0.1144
14:55881788:A:G	50	98	0.94	0.282
14:55881893:T:C	50	90	0.92	0.4339
14:55882104:C:T	50	98	0.86	0.01779
14:55882121:A:G	50	86	0.91	0.3386
14:55882145:G:A	50	100	0.91	0.1013
14:55882415:C:G	50	100	0.98	0.01035
14:55882468:C:G	50	92	0.91	0.3364
14:55882984:G:T	50	100	0.91	0.05047
14:55883055:C:T	50	98	0.97	0.3448
14:55883120:C:A	50	98	0.97	0.3399
14:55883177:C:T	50	100	0.97	0.3417
14:55883561:C:T	49	100	0.97	0.2489
14:55883866:A:G	50	100	0.96	0.08515
14:55883989:G:A	50	98	0.99	0.2101
14:55884191:T:C	50	100	0.98	0.01017
14:55884573:C:T	50	98	0.99	0.2104
14:55885056:C:T	50	100	0.99	0.2113
14:55885195:C:A	50	100	0.98	0.2179
14:55885245:A:G	50	100	0.98	0.2529
14:55885454:A:G	50	100	0.97	0.03958
14:55885878:G:A	50	100	0.99	0.3437
14:55885990:T:A	50	100	1	0.3571
14:55886066:C:T	50	100	0.97	0.2175
14:55886314:A:C	50	100	0.99	0.2531
14:55886440:A:G	50	100	1	0.01053
14:55886509:T:A	50	100	0.99	0.1721
14:55886661:A:G	50	100	0.98	0.1233
14:55886747:T:G	50	100	1	0.03322
14:55886832:T:C	50	100	1	0.01017
14:55887040:C:T	50	100	0.99	0.2531
14:55887179:C:G	50	100	1	0.01017
14:55887377:C:A	50	100	0.99	0.2778
14:55887746:C:A	50	100	0.99	0.3455
14:55887873:C:T	50	100	0.99	0.3577
14:55887983:A:G	50	100	1	0.02651
14:55887987:A:G	50	100	1	0.08406
14:55888161:A:G	50	100	1	0.01017
14:55888164:A:G	50	100	1	0.01017
14:55888184:T:C	50	100	0.94	0.2113
14:55888216:A:G	50	100	1	0.1859
14:55888377:T:A	50	100	0.88	0.0158
14:55888384:A:G	50	100	1	0.09241
14:55888468:C:T	50	100	1	0.08479
14:55888609:A:C	50	100	0.99	0.3733
14:55888827:T:G	50	100	0.94	0.05065
14:55888966:A:G	50	100	0.99	0.1098
14:55889141:G:A	50	100	0.99	0.1718
14:55889910:T:A	50	100	0.78	0.01053
14:55890203:T:A	50	100	0.98	0.06754
14:55890330:C:T	50	100	0.89	0.01271
14:55890553:C:T	50	100	0.99	0.3618
14:55890606:A:T	50	100	0.99	0.09477
14:55890747:G:A	50	100	0.99	0.2513
14:55891142:T:A	50	100	0.98	0.05047
14:55891254:G:A	50	100	0.98	0.05065
14:55891378:T:C	50	100	0.99	0.378
14:55891529:G:A	50	100	0.99	0.38
14:55891651:T:C	50	100	0.98	0.2642
14:55891735:C:A	50	100	1	0.3791
14:55892101:G:C	50	100	1	0.3776
14:55892123:G:A	50	100	1	0.1723
14:55892281:G:T	50	100	1	0.3744
14:55892713:C:A	50	100	1	0.05501
14:55892744:C:T	50	100	1	0.01017
14:55892980:G:A	50	100	1	0.3745
14:55893119:G:A	50	100	1	0.3745
14:55893227:T:C	50	100	0.9	0.01598
14:55893356:C:T	50	100	1	0.3624
14:55893453:A:C	50	100	0.83	0.01035
14:55893567:G:A	50	100	0.99	0.07952
14:55893827:G:C	50	100	1	0.05501
14:55894174:T:G	50	100	0.99	0.4412
14:55894525:G:T	50	100	0.98	0.05556
14:55894576:T:A	50	100	1	0.1727
14:55894583:G:A	50	100	0.98	0.05556
14:55894840:C:T	50	100	0.97	0.1676
14:55894982:C:G	50	100	1	0.3736
14:55895020:T:C	50	100	1	0.1708
14:55895166:G:A	50	100	1	0.01017
14:55895243:A:T	50	100	1	0.01017
14:55895278:C:T	50	100	0.98	0.05519
14:55895559:C:A	40	97.5	0.95	0.1618
14:55895563:A:C	50	96	0.85	0.02179
14:55895592:T:G	50	100	0.98	0.05483
14:55895676:G:T	50	100	0.78	0.01017
14:55895924:G:A	50	100	0.88	0.0158
14:55896662:C:T	50	100	1	0.05483
14:55896726:C:T	50	100	0.98	0.07843
14:55896779:G:A	50	100	0.98	0.07861
14:55896795:G:A	50	100	0.98	0.1552
14:55897018:C:G	50	100	0.99	0.3724
14:55897272:T:G	50	100	0.93	0.197
14:55897359:C:T	50	100	0.98	0.05628
14:55897707:G:A	50	100	0.98	0.07262
14:55898110:C:T	50	100	0.97	0.05465
14:55898123:G:A	50	100	0.98	0.2963
14:55898298:C:T	50	100	0.99	0.3704
14:55898684:C:T	50	100	1	0.01162
14:55898689:T:G	50	98	1	0.3756
14:55898743:A:C	50	100	1	0.1639
14:55898848:T:C	50	98	0.99	0.4559
14:55898972:T:C	50	100	1	0.4041
14:55899284:G:A	50	100	1	0.02651
14:55899487:G:A	50	100	0.93	0.02451
14:55900191:A:G	50	100	1	0.05465
14:55900262:A:G	50	100	1	0.2066
14:55900330:T:G	50	100	1	0.07262
14:55900532:C:T	50	100	0.82	0.01507
14:55900910:T:A	50	100	0.98	0.01761
14:55900937:T:A	50	100	0.98	0.1668
14:55901096:A:G	50	98	1	0.4877
14:55901317:G:A	50	100	1	0.2193
14:55901659:C:A	50	100	1	0.07262
14:55902143:T:C	50	100	1	0.4891
14:55902347:C:G	50	100	1	0.07244
14:55902385:A:G	50	100	1	0.4363
14:55902991:T:A	50	98	0.99	0.4292
14:55902992:G:C	50	98	0.99	0.386
14:55903048:T:C	50	98	0.99	0.394
14:55903275:A:G	50	100	0.96	0.1153
14:55903936:G:A	50	100	0.94	0.03359
14:55903939:A:G	50	98	0.99	0.4283
14:55903949:G:A	50	98	0.99	0.429
14:55903979:A:G	50	100	0.95	0.01834
14:55904062:G:A	50	100	1	0.06427
14:55904081:G:A	50	100	0.99	0.163
14:55904207:G:A	50	100	1	0.2177
14:55904224:C:A	50	100	0.98	0.05501
14:55904431:A:G	50	98	1	0.429
14:55904456:T:C	50	98	1	0.4931
14:55904771:C:A	50	100	1	0.02288
14:55904848:A:G	49	100	1	0.4935
14:55904937:A:G	50	100	1	0.06427
14:55905001:C:T	50	100	1	0.06409
14:55905171:C:T	50	98	1	0.3647
14:55905313:C:A	50	100	0.88	0.01598
14:55905697:C:T	50	98	0.97	0.1465
14:55905927:G:A	50	98	1	0.4457
14:55906150:A:C	50	100	1	0.02306
14:55906336:C:T	50	100	1	0.06391
14:55906531:A:G	50	100	1	0.06391
14:55906845:T:C	50	98	1	0.1607
14:55907062:T:A	50	98	1	0.3829
14:55907084:G:A	50	98	1	0.1634
14:55907086:A:G	50	100	1	0.08025
14:55907244:G:A	50	100	0.98	0.04575
14:55907339:A:T	49	100	0.98	0.05556
14:55907429:G:A	50	98	1	0.4468
14:55907464:C:T	50	98	1	0.4559
14:55907471:A:C	50	100	0.9	0.03159
14:55907506:A:G	50	98	1	0.3829
14:55908052:A:G	50	100	0.99	0.4499
14:55908447:T:A	50	100	1	0.1732
14:55908504:T:C	50	100	0.74	0.01271
14:55908624:C:T	50	100	1	0.2177
14:55908693:T:A	50	100	1	0.06354
14:55908810:A:G	50	100	1	0.2177
14:55908815:G:A	50	100	1	0.2177
14:55908821:G:C	50	100	0.98	0.1752
14:55908907:C:G	50	100	1	0.06427
14:55908908:C:T	50	100	0.87	0.03141
14:55908924:A:G	50	100	1	0.2177
14:55909119:A:C	50	100	0.98	0.05628
14:55909420:C:T	50	100	0.99	0.3745
14:55909469:A:C	50	100	0.99	0.4461
14:55909531:C:T	50	100	1	0.06318
14:55909837:G:A	50	100	0.98	0.0256
14:55909922:A:G	50	100	0.99	0.02669
14:55909931:C:T	50	100	1	0.1727
14:55909941:A:C	50	100	0.99	0.08097
14:55910666:C:T	50	100	0.99	0.2487
14:55911243:G:A	50	100	0.87	0.05501
14:55911488:C:T	50	100	0.98	0.0256
14:55911622:T:C	50	100	0.99	0.4405
14:55911991:C:T	50	98	0.92	0.08715
14:55912107:C:T	50	100	0.69	0.01071
14:55912232:G:A	50	100	0.98	0.0256
14:55912276:T:A	50	100	0.77	0.01144
14:55912321:C:T	50	100	0.99	0.1727
14:55912435:G:A	50	100	0.98	0.0256
14:55912783:A:G	50	100	0.98	0.05465
14:55912838:A:C	50	100	0.96	0.0374
14:55912877:G:A	50	98	0.98	0.08442
14:55913100:A:G	50	100	0.95	0.2456
14:55913312:T:C	50	98	0.95	0.2558
14:55913347:T:C	50	98	0.93	0.2106
14:55913369:T:C	50	98	0.92	0.1828
14:55913533:G:T	50	100	0.93	0.4263
14:55913734:C:T	50	98	0.95	0.03105
14:55913753:C:T	50	98	0.96	0.03686
14:55913921:T:C	50	84	0.85	0.4907
14:55914487:G:C	50	100	0.97	0.1462
14:55914489:T:C	50	100	0.93	0.219
14:55914584:A:G	50	94	0.91	0.4513
14:55914681:A:G	50	98	0.97	0.4145
14:55915227:A:T	50	100	0.96	0.08061
14:55915307:T:C	50	100	0.98	0.2093
14:55915399:G:A	50	98	0.98	0.4526
14:55915453:G:A	50	100	0.99	0.1828
14:55915874:C:T	50	100	0.95	0.08115
14:55916011:C:A	50	96	0.95	0.2284
14:55917037:C:T	50	96	0.72	0.01761
14:55917649:C:T	50	100	0.95	0.04539
14:55918470:T:C	50	98	0.99	0.4118
14:55918567:G:A	50	100	1	0.01198
14:55918579:T:C	50	100	0.95	0.01216
14:55919765:G:A	50	100	0.97	0.07843
14:55919951:T:C	50	100	0.99	0.4332
14:55919981:G:A	50	98	0.92	0.08007
14:55919998:G:A	50	100	0.91	0.03032
14:55920007:A:G	50	98	0.84	0.03032
14:55920009:T:C	50	98	0.85	0.0305
14:55920025:T:C	50	98	0.98	0.2987
14:55920074:T:C	50	100	0.99	0.2008
14:55920103:C:T	50	98	0.98	0.2004
14:55920275:T:C	50	100	1	0.01216
14:55920440:C:G	50	100	0.97	0.04067
14:55920645:T:C	50	100	0.97	0.1423
14:55920664:G:C	50	100	0.97	0.06173
14:55920762:G:T	50	98	0.94	0.1558
14:55920827:G:A	50	98	0.72	0.02996
14:55920989:A:C	50	100	0.98	0.05138
14:55921233:T:C	50	100	0.98	0.1569
14:55921975:C:T	50	100	0.92	0.01398
14:55922017:C:T	50	100	0.99	0.1973
14:55922223:T:C	50	100	0.99	0.4437
14:55922330:G:C	50	100	0.99	0.1792
14:55922935:T:C	50	100	0.98	0.06227
14:55922968:T:C	50	100	0.99	0.4063
14:55923331:A:C	50	100	1	0.02106
14:55924054:T:A	50	100	1	0.1917
14:55924190:A:G	50	100	1	0.2015
14:55924232:A:G	50	100	1	0.01525
14:55924305:A:G	50	100	0.94	0.02251
14:55924409:G:A	50	100	0.98	0.07825
14:55924614:A:G	50	100	0.98	0.06463
14:55924777:G:A	50	98	0.99	0.1973
14:55924890:G:A	50	98	0.99	0.1979
14:55925253:C:A	50	100	0.92	0.01471
14:55926088:T:C	50	100	0.97	0.1022
14:55926208:C:T	50	100	0.96	0.1017
14:55926388:A:G	50	98	0.95	0.4247
14:55926860:A:G	50	98	0.97	0.09314
14:55926917:C:A	50	98	0.95	0.01688
14:55927026:T:G	50	100	0.98	0.07934
14:55927126:C:G	50	100	0.98	0.07952
14:55927576:T:C	50	100	0.97	0.3898
14:55928172:C:T	50	100	0.91	0.02288
14:55928329:G:A	50	96	0.97	0.1304
14:55928475:T:C	50	96	0.95	0.3085
14:55929190:T:A	50	100	0.97	0.0906
14:55929429:A:G	50	100	0.98	0.01471
14:55930342:T:C	50	100	0.99	0.05973
14:55930668:G:T	50	100	0.94	0.03032
14:55930763:C:A	50	100	0.98	0.2249
14:55931045:T:C	50	100	0.97	0.09368
14:55931364:T:C	50	100	0.97	0.3243
14:55931423:C:G	50	100	0.98	0.1765
14:55931661:G:A	50	98	0.98	0.1765
14:55933683:A:C	50	100	0.98	0.1245
14:55934575:T:C	50	100	0.98	0.01779
14:55934594:A:G	50	100	0.89	0.02052
14:55934596:A:G	50	100	0.98	0.3273
14:55934859:A:G	50	98	0.96	0.3755
14:55934961:G:A	50	98	0.98	0.4533
14:55935181:C:G	50	100	0.98	0.0561
14:55935272:C:T	50	100	0.98	0.1979
14:55935560:C:A	50	100	0.99	0.4546
14:55935836:A:G	50	100	0.99	0.457
14:55935998:A:G	50	100	0.99	0.1984
14:55936023:G:C	50	100	0.99	0.4225
14:55936243:G:A	50	100	1	0.07407
14:55936261:G:A	50	100	0.9	0.01289
14:55936563:G:A	50	98	1	0.2974
14:55936598:G:A	50	100	1	0.03377
14:55936668:G:A	50	100	1	0.2963
14:55936961:A:G	50	100	1	0.03377
14:55937053:T:G	50	100	1	0.07371
14:55937378:A:G	50	100	1	0.03377
14:55937706:G:A	50	100	1	0.1676
14:55937733:A:G	50	98	1	0.2117
14:55937923:A:G	50	98	0.98	0.154
14:55938310:C:T	50	100	0.98	0.04285
14:55938727:G:T	50	100	1	0.199
14:55938761:T:C	50	100	1	0.4179
14:55939788:G:A	50	100	1	0.07353
14:55939940:T:A	50	100	1	0.01271
14:55940220:C:T	50	98	0.93	0.03195
14:55940265:A:G	50	98	0.98	0.154
14:55940346:T:C	50	100	1	0.2455
14:55940659:G:A	50	100	1	0.1614
14:55940822:A:C	50	100	1	0.1614
14:55940827:G:A	50	100	1	0.0216
14:55940853:T:C	50	100	1	0.01398
14:55941198:T:C	50	100	1	0.2117
14:55941207:T:C	50	100	1	0.01271
14:55941759:A:G	50	100	1	0.03595
14:55941763:G:A	50	100	0.99	0.4174
14:55941792:A:T	50	100	1	0.1614
14:55941899:T:C	50	100	0.84	0.0207
14:55942017:A:G	50	100	1	0.1627
14:55942032:A:G	50	100	1	0.03377
14:55942164:G:A	50	100	1	0.1627
14:55942767:T:C	50	98	1	0.02288
14:55943213:C:T	50	100	1	0.2068
14:55943235:T:C	50	100	1	0.2436
14:55943375:C:T	50	100	1	0.201
14:55943459:T:C	50	100	0.88	0.01489
14:55943820:T:C	50	100	0.82	0.01688
14:55943961:A:G	50	100	0.92	0.01271
14:55944411:C:A	50	100	1	0.03377
14:55944501:T:C	50	100	1	0.01253
14:55945258:G:A	50	100	1	0.03377
14:55945573:G:A	50	100	1	0.03377
14:55945574:A:G	50	100	1	0.2052
14:55945693:G:A	50	100	0.99	0.07317
14:55945766:G:A	50	100	0.99	0.4163
14:55945784:G:A	50	100	0.99	0.07317
14:55945917:G:A	50	100	1	0.03377
14:55946549:G:A	50	100	1	0.144
14:55946751:A:C	50	100	0.99	0.05991
14:55947048:G:T	50	100	1	0.1993
14:55947386:T:G	50	100	1	0.01253
14:55947537:T:C	50	100	1	0.01253
14:55948122:T:G	50	100	1	0.01253
14:55948171:T:C	50	100	1	0.01253
14:55948183:T:G	50	100	1	0.01979
14:55948383:T:A	50	100	0.96	0.01997
14:55948500:C:T	50	100	0.93	0.02233
14:55948519:T:C	50	100	0.96	0.04321
14:55948650:A:G	50	98	0.99	0.1324
14:55948741:G:A	50	98	0.99	0.1218
14:55949117:T:C	50	100	0.98	0.04248
14:55949387:T:C	50	100	0.98	0.01253
14:55949758:T:A	50	96	0.99	0.4168
14:55949768:A:T	50	96	0.98	0.4256
14:55950519:T:C	50	100	0.99	0.02233
14:55950551:T:C	50	98	0.94	0.1142
14:55950592:T:C	50	96	0.94	0.3489
14:55950612:C:T	50	100	0.91	0.01543
14:55950647:C:T	50	98	0.96	0.2393
14:55950661:G:T	50	100	0.83	0.01198
14:55950723:C:T	50	100	0.96	0.01362
14:55951120:A:G	50	98	0.97	0.2108
14:55951137:G:T	50	98	0.98	0.4011
14:55951247:C:T	50	100	0.95	0.03776
14:55951401:G:T	50	96	0.98	0.2845
14:55951485:T:C	50	96	0.98	0.3019
14:55951774:G:C	50	100	0.88	0.01271
14:55951857:C:G	50	100	0.97	0.1794
14:55952010:C:T	50	98	0.98	0.1806
14:55952112:T:C	50	98	0.98	0.3012
14:55952117:T:C	50	100	0.88	0.01271
14:55952258:G:T	50	100	0.92	0.01107
14:55952420:A:T	50	100	0.88	0.03758
14:55952994:G:A	50	98	0.98	0.2288
14:55953141:T:C	50	100	0.98	0.1841
14:55953353:A:C	50	100	0.91	0.06209
14:55953821:C:T	50	98	0.96	0.01344
14:55953908:G:C	50	98	0.98	0.3008
14:55954009:G:A	50	100	0.98	0.1832
14:55954014:G:A	50	100	0.97	0.183
14:55954362:C:T	50	98	0.98	0.4074
14:55954824:C:T	50	96	0.96	0.48
14:55955047:C:A	50	96	0.98	0.2997
14:55955163:C:T	50	96	0.94	0.07534
14:55955272:C:T	50	100	0.94	0.2035
14:55955372:G:T	50	98	0.89	0.04031
14:55955420:T:C	50	96	0.96	0.2409
14:55955430:C:T	50	96	0.98	0.2761
14:55955501:T:C	50	96	0.97	0.1946
14:55955537:G:T	50	100	0.83	0.02197
14:55955740:T:A	50	100	0.92	0.1247
14:55955926:T:C	50	100	0.91	0.03159
14:55956338:T:A	50	100	0.98	0.3068
14:55956483:G:A	50	98	0.89	0.04303
14:55956568:T:C	50	98	0.99	0.2809
14:55956727:T:A	50	100	0.98	0.4877
14:55956752:C:T	50	100	0.98	0.1752
14:55956818:T:C	50	100	0.99	0.4862
14:55956934:C:T	50	100	0.98	0.4069
14:55957075:G:C	50	100	0.99	0.4452
14:55957257:G:A	50	100	0.98	0.1048
14:55957426:C:A	50	100	0.99	0.02941
14:55957683:A:C	50	100	0.99	0.04121
14:55957697:C:T	50	100	0.98	0.06645
14:55958436:G:A	50	100	0.99	0.01852
14:55958524:A:G	50	100	0.99	0.02088
14:55958542:G:C	50	100	0.98	0.01906
14:55958659:C:T	50	100	0.96	0.1028
14:55958795:C:T	50	100	0.98	0.02977
14:55959166:A:G	50	100	0.99	0.06009
14:55959318:T:C	50	100	0.99	0.05755
14:55959414:A:C	50	100	0.99	0.1363
14:55959802:G:A	50	98	0.98	0.1501
14:55959968:G:T	50	98	0.96	0.1487
14:55960086:T:A	50	100	0.99	0.1452
14:55960149:A:C	50	100	0.99	0.1649
14:55960227:C:A	50	100	0.99	0.2144
14:55960356:G:A	50	100	0.88	0.01089
14:55960386:T:G	50	100	0.99	0.1452
14:55960441:A:C	50	100	0.99	0.03322
14:55960699:G:A	50	98	0.98	0.1412
14:55960753:T:G	50	100	0.99	0.03304
14:55961442:A:C	50	98	0.99	0.122
14:55962001:C:A	50	100	0.99	0.01362
14:55962174:A:G	50	100	0.98	0.04902
14:55962191:A:G	50	100	0.99	0.03304
14:55962303:G:A	50	98	0.88	0.04648
14:55962575:A:G	50	100	1	0.05755
14:55962885:C:T	50	100	1	0.1747
14:55962904:G:T	50	100	0.99	0.0492
14:55962968:T:C	50	100	1	0.1747
14:55963091:A:G	50	100	0.99	0.0443
14:55963126:C:T	50	100	0.99	0.0443
14:55963134:G:A	50	100	0.99	0.0443
14:55963142:C:G	50	100	1	0.1747
14:55963153:C:T	50	100	0.99	0.0443
14:55963187:G:A	50	100	0.92	0.01071
14:55963627:T:G	50	100	1	0.122
14:55963686:T:C	50	100	0.97	0.03322
14:55963806:C:T	50	100	1	0.1779
14:55964384:G:T	50	100	0.99	0.02905
14:55964401:A:C	50	100	1	0.0886
14:55964624:A:G	50	100	1	0.03849
14:55964686:T:A	50	100	0.9	0.01235
14:55964711:T:C	50	100	1	0.03903
14:55965108:C:A	50	100	1	0.08315
14:55965276:C:G	50	100	0.96	0.03304
14:55965699:C:T	50	100	0.99	0.09041
14:55965732:G:A	50	100	1	0.03831
14:55965738:A:G	50	100	0.99	0.0394
14:55965758:G:T	50	100	1	0.08896
14:55966100:A:T	50	100	1	0.3072
14:55966231:G:A	50	100	1	0.1794
14:55966461:C:A	50	100	0.98	0.2053
14:55966551:C:A	50	100	1	0.2698
14:55966754:T:C	50	100	0.98	0.1344
14:55966819:A:G	50	96	0.94	0.02251
14:55966991:T:G	50	100	1	0.1803
14:55967081:A:G	50	100	1	0.469
14:55967100:C:T	50	98	1	0.08896
14:55967263:T:G	50	100	1	0.181
14:55967270:T:A	50	98	0.67	0.0138
14:55967273:A:T	49	98	0.85	0.01344
14:55967414:C:T	50	100	1	0.181
14:55967567:T:C	50	100	0.94	0.02814
14:55967623:A:G	50	100	1	0.0285
14:55967754:T:G	50	100	1	0.181
14:55968061:G:A	50	100	0.99	0.1732
14:55968148:G:A	50	100	0.99	0.1672
14:55968359:A:G	50	100	0.99	0.1661
14:55968381:G:C	50	100	0.95	0.08061
14:55968455:A:G	50	100	0.99	0.1678
14:55968838:T:C	50	100	0.97	0.01362
14:55968919:T:C	50	100	1	0.03903
14:55968995:G:A	50	100	0.97	0.0167
14:55969085:A:G	50	100	0.98	0.4345
14:55969103:T:A	50	100	0.98	0.4352
14:55969141:A:G	50	100	0.98	0.3934
14:55969263:A:G	50	100	0.98	0.4337
14:55969266:A:G	50	100	1	0.03903
14:55969290:A:G	50	100	0.98	0.4257
14:55969340:C:T	50	100	0.98	0.04684
14:55969341:C:G	50	98	0.98	0.4346
14:55969485:G:T	50	98	0.98	0.3459
14:55970175:G:C	50	100	0.99	0.06481
14:55970308:C:T	50	100	0.99	0.4573
14:55970361:T:A	50	100	0.99	0.4573
14:55970414:A:G	50	100	0.98	0.4346
14:55970668:C:T	50	100	0.99	0.4575
14:55970990:T:G	50	100	1	0.2184
14:55971050:A:C	50	100	1	0.2184
14:55971109:A:C	50	100	1	0.2184
14:55971216:C:T	38	100	0.93	0.01834
14:55971386:C:T	49	100	0.99	0.4729
14:55971387:T:C	49	100	0.99	0.4729
14:55971531:A:G	50	100	0.99	0.4728
14:55971649:C:T	50	100	0.99	0.2801
14:55971708:A:G	50	100	1	0.02905
14:55972059:A:C	50	100	1	0.08769
14:55972153:T:A	50	100	1	0.03177
14:55972253:G:C	50	100	1	0.09241
14:55972460:C:G	50	98	0.96	0.4094
14:55972484:T:C	50	100	0.99	0.3693
14:55972738:G:A	50	100	1	0.03068
14:55973016:A:G	50	100	1	0.01344
14:55973100:G:A	50	100	0.99	0.04684
14:55973266:G:T	50	100	0.97	0.07099
14:55973601:A:G	50	100	0.99	0.02596
14:55973882:A:T	50	100	0.99	0.02324
14:55974063:G:A	50	100	0.97	0.05102
14:55974089:G:A	50	100	0.99	0.02324
14:55974191:A:T	50	100	0.98	0.08842
14:55974199:T:C	50	100	1	0.04975
14:55974350:G:C	50	100	0.99	0.02324
14:55974374:T:C	50	100	0.99	0.3368
14:55974467:G:A	50	100	0.99	0.07208
14:55974503:T:C	50	100	0.99	0.3925
14:55974960:G:A	50	100	0.99	0.01362
14:55975183:T:G	50	100	0.98	0.05283
14:55975370:A:G	50	100	0.95	0.03177
14:55975374:A:G	50	100	0.97	0.3947
14:55975694:A:G	50	98	0.96	0.3172
14:55975874:G:T	50	100	0.96	0.06245
14:55975907:G:A	50	100	0.96	0.04339
14:55976520:C:T	50	100	0.97	0.05374
14:55976564:G:T	50	100	0.98	0.04303
14:55976581:G:T	50	100	0.97	0.04321
14:55976955:T:G	50	100	0.99	0.285
14:55977265:G:A	50	100	0.99	0.0187
14:55977823:G:A	50	98	0.92	0.02015
14:55977950:A:G	50	100	0.99	0.443
14:55978098:A:G	50	100	0.99	0.443
14:55978191:G:A	50	98	0.99	0.3395
14:55978244:A:T	50	100	1	0.01089
14:55978320:G:A	50	100	0.99	0.02415
14:55978341:C:G	50	100	1	0.02542
14:55978358:T:G	50	100	0.98	0.02578
14:55978371:G:T	50	100	0.99	0.3393
14:55978688:C:T	50	100	0.99	0.339
14:55978728:T:C	50	100	1	0.04394
14:55978977:G:A	50	100	1	0.03776
14:55979179:A:T	50	98	0.99	0.3778
14:55979186:A:G	50	100	0.98	0.07698
14:55979326:T:C	50	100	0.99	0.4432
14:55979439:T:A	50	100	0.99	0.3393
14:55979538:A:G	50	100	0.98	0.07698
14:55979928:C:T	50	100	0.99	0.3371
14:55980184:G:T	50	100	1	0.4321
14:55980244:A:T	50	100	1	0.4379
14:55980516:T:C	50	100	1	0.3778
14:55980890:A:G	50	100	1	0.1694
14:55980943:T:C	50	100	1	0.07317
14:55981060:G:T	50	100	1	0.3804
14:55981514:A:G	50	100	1	0.01834
14:55981802:C:T	50	100	1	0.4377
14:55982057:G:C	50	100	1	0.4377
14:55982169:C:T	50	100	1	0.4377
14:55982216:C:T	50	100	1	0.4377
14:55982294:C:T	50	100	0.99	0.01961
14:55983083:T:C	50	100	0.99	0.07317
14:55983328:G:C	50	100	0.99	0.163
14:55983550:G:A	50	100	1	0.435
14:55983667:T:C	50	100	1	0.02723
14:55983792:T:C	50	100	1	0.1309
14:55984453:A:C	50	100	1	0.04394
14:55984608:G:T	50	100	0.92	0.05483
14:55984694:A:G	50	100	0.99	0.4771
14:55984875:A:C	50	100	0.99	0.378
14:55984957:G:C	50	100	1	0.07317
14:55985007:A:G	50	100	1	0.01126
14:55985104:G:A	50	100	1	0.05428
14:55985187:A:G	50	100	1	0.02306
14:55985224:G:A	50	100	0.99	0.281
14:55985245:A:G	50	100	0.99	0.4655
14:55985265:C:T	50	100	0.99	0.06137
14:55985313:A:G	50	98	0.99	0.3448
14:55985805:T:C	50	100	0.99	0.4867
14:55986699:A:G	50	100	0.99	0.4548
14:55986948:A:G	50	100	1	0.07426
14:55987139:G:A	50	100	0.97	0.05646
14:55987155:T:C	50	100	0.96	0.04938
14:55987225:A:G	50	100	1	0.07426
14:55987244:C:T	50	100	1	0.3796
14:55987340:C:A	50	100	0.97	0.05664
14:55987356:C:T	50	100	1	0.3549
14:55987378:G:C	50	100	0.97	0.05646
14:55987422:A:C	50	100	0.99	0.1538
14:55987540:T:C	50	100	1	0.0581
14:55987871:G:A	50	98	0.99	0.1144
14:55988072:T:C	50	100	1	0.01888
14:55988078:C:G	50	100	1	0.05628
14:55988160:T:A	50	100	0.88	0.01761
14:55988179:T:C	50	100	1	0.05628
14:55988229:T:A	49	100	1	0.07426
14:55988256:C:A	49	100	0.99	0.05755
14:55988333:T:C	48	91.7	0.97	0.3553
14:55988381:T:G	50	96	0.89	0.03341
14:55988509:G:A	47	100	1	0.07317
14:55988727:T:G	47	100	1	0.04012
14:55988919:T:C	50	100	0.92	0.04666
14:55989125:T:G	48	95.8	1	0.1153
14:55989241:G:A	49	98	0.99	0.05701
14:55989268:G:C	47	95.7	0.99	0.3101
14:55989281:A:T	48	100	1	0.02415
14:55989506:G:A	40	95	0.89	0.05211
14:55989648:G:A	50	98	1	0.01997
14:55989774:G:C	50	100	1	0.03976
14:55989992:T:C	42	92.9	1	0.07317
14:55990519:C:A	50	100	1	0.0187
14:55990560:T:C	50	98	0.89	0.01652
14:55990795:C:G	50	96	0.96	0.0581
14:55990933:G:A	49	100	0.96	0.06463
14:55991101:T:C	46	100	0.99	0.01761
14:55991397:C:T	50	96	0.98	0.03994
14:55991495:C:T	47	97.9	0.9	0.04194
14:55991865:G:A	46	91.3	0.99	0.1115
14:55992034:T:C	48	83.3	0.99	0.1117
14:55992058:C:T	45	88.9	0.98	0.1282
14:55992088:C:T	49	91.8	1	0.05937
14:55992257:C:T	50	92	0.83	0.05701
14:55992337:T:C	50	100	0.96	0.07298
14:55992350:G:A	50	100	0.98	0.05864
14:55992409:C:T	50	100	0.9	0.01924
14:55992449:C:G	49	98	0.98	0.2825
14:55992832:A:T	50	96	0.99	0.05283
14:55992981:G:A	46	95.7	1	0.06645
14:55993239:G:A	50	100	0.94	0.02596
14:55993272:T:A	50	100	1	0.05338
14:55993291:G:A	50	98	0.99	0.07317
14:55993567:C:G	50	100	1	0.05374
14:55993656:G:A	50	100	1	0.05392
14:55993829:C:T	50	98	0.91	0.0463
14:55993961:A:C	50	98	0.98	0.1227
14:55993968:A:G	50	96	0.97	0.358
14:55994064:T:C	50	98	0.94	0.01961
14:55994151:G:A	50	96	0.89	0.02487
14:55994212:G:T	50	98	0.9	0.04158
14:55994454:T:C	50	100	0.7	0.01089
14:55994528:G:C	50	98	0.99	0.07298
14:55994791:C:T	49	100	1	0.0532
14:55994792:G:C	49	100	0.91	0.04593
14:55995049:A:G	50	100	1	0.05428
14:55995364:A:G	50	100	0.99	0.3533
14:55995810:A:G	50	100	1	0.01162
14:55996202:T:C	50	100	1	0.05882
14:55996274:G:A	50	100	1	0.05683
14:55996319:G:A	50	100	0.98	0.05683
14:55996719:A:G	50	100	1	0.07298
14:55996744:T:C	50	100	1	0.05882
14:55996806:A:G	50	100	1	0.2672
14:55996926:T:G	50	100	1	0.05683
14:55996999:G:A	50	98	1	0.2816
14:55997109:C:T	50	100	1	0.05683
14:55997133:T:C	50	100	1	0.05174
14:55997379:C:T	50	100	0.96	0.02633
14:55997380:G:A	50	100	1	0.05683
14:55997623:G:A	50	100	1	0.02433
14:55997657:T:C	50	100	1	0.05719
14:55997921:A:T	50	100	1	0.05683
14:55998101:A:G	50	100	1	0.05683
14:55998131:C:A	50	100	1	0.04466
14:55998203:C:T	50	100	1	0.05683
14:55998204:A:G	50	100	1	0.06245
14:55998208:G:T	50	100	1	0.05683
14:55998351:T:C	50	100	1	0.05683
14:55998430:G:C	50	100	1	0.3099
14:55998457:C:A	50	100	1	0.05719
14:55998671:C:A	50	100	1	0.05683
14:55998761:C:T	50	100	1	0.04466
14:55999145:T:C	50	100	1	0.01761
14:55999421:A:G	50	96	0.95	0.05937
14:55999470:G:T	50	100	0.88	0.02741
14:55999702:G:A	50	100	1	0.07298
14:55999805:T:C	50	100	1	0.3519
14:55999856:G:T	50	100	1	0.05683
14:55999925:C:T	50	100	1	0.05683
14:55999951:T:A	50	100	1	0.03413
14:56000255:C:G	50	100	1	0.05683
14:56000276:T:C	50	100	0.99	0.2994
14:56000753:G:A	50	100	1	0.02596
14:56000829:C:T	50	100	1	0.05683
14:56000844:A:G	50	100	1	0.04031
14:56000974:T:C	50	100	1	0.05683
14:56001615:C:A	50	100	1	0.0728
14:56001668:C:T	50	100	0.98	0.06336
14:56001828:C:T	50	100	0.98	0.07934
14:56001829:G:A	50	98	0.98	0.297
14:56002149:G:A	50	100	0.97	0.06282
14:56002465:T:G	50	98	0.96	0.3987
14:56002886:C:T	50	98	0.99	0.4259
14:56003047:T:C	50	98	0.98	0.05991
14:56003218:A:T	50	100	0.94	0.02033
14:56003303:C:G	50	98	1	0.3495
14:56003388:C:T	50	100	0.99	0.0532
14:56003401:G:A	50	100	0.96	0.01089
14:56003688:A:G	50	98	1	0.3504
14:56003807:T:C	50	98	1	0.3504
14:56004014:A:G	50	98	1	0.3502
14:56004342:G:A	50	98	1	0.3491
14:56004354:T:C	50	98	1	0.3491
14:56004380:G:T	50	100	1	0.01707
14:56004656:A:C	44	100	0.94	0.04666
14:56004728:A:G	50	98	1	0.3671
14:56004881:C:T	50	100	0.98	0.07825
14:56004952:C:T	50	100	0.99	0.02288
14:56004987:G:T	50	98	1	0.3509
14:56005054:C:T	50	100	0.99	0.3586
14:56005403:C:T	50	98	1	0.3493
14:56005769:C:T	50	94	1	0.4257
14:56005888:C:T	50	98	1	0.3497
14:56005989:C:A	50	100	0.99	0.07589
14:56005997:T:C	50	100	1	0.4343
14:56006020:G:C	50	98	1	0.4261
14:56006102:G:T	50	100	0.99	0.03994
14:56006177:C:G	50	100	0.99	0.07589
14:56006317:T:A	50	100	0.99	0.3613
14:56006331:G:A	50	100	0.97	0.1765
14:56006965:A:G	50	100	0.99	0.07589
14:56007111:C:T	50	96	0.98	0.02233
14:56007128:G:C	50	100	1	0.01888
14:56007379:A:C	50	98	1	0.08007
14:56007554:T:C	50	96	1	0.3339
14:56007558:C:T	50	100	0.92	0.02288
14:56007559:G:A	50	100	1	0.01888
14:56007647:C:G	50	100	1	0.01906
14:56007740:G:T	50	100	1	0.01888
14:56007784:G:A	50	100	0.99	0.07589
14:56007982:G:T	50	100	0.99	0.02179
14:56008268:T:C	50	100	0.99	0.3847
14:56008289:G:A	50	100	1	0.01888
14:56008360:G:A	50	100	1	0.01888
14:56008653:C:T	50	98	1	0.3468
14:56008756:G:C	50	98	1	0.3468
14:56008781:T:C	50	100	0.95	0.01089
14:56008832:T:C	50	100	1	0.01888
14:56009023:G:A	50	98	1	0.4938
14:56009031:T:G	50	100	1	0.01888
14:56009293:A:G	50	100	1	0.411
14:56009367:C:T	50	100	1	0.01888
14:56009453:C:G	50	98	1	0.4711
14:56009619:C:T	50	100	0.99	0.02179
14:56009643:T:G	50	98	1	0.471
14:56010130:A:G	50	98	1	0.05973
14:56010229:C:T	50	100	1	0.01888
14:56010766:A:C	50	100	1	0.01598
14:56010799:A:G	50	100	0.98	0.3934
14:56010949:C:T	50	100	1	0.01888
14:56010956:T:A	50	100	1	0.01888
14:56011456:C:T	50	98	0.99	0.4742
14:56011476:C:G	50	100	1	0.01888
14:56011512:T:A	49	100	0.89	0.01888
14:56011646:T:C	50	100	0.99	0.01888
14:56011900:G:A	50	100	1	0.01888
14:56013004:G:T	50	100	1	0.01325
14:56013010:G:T	50	100	1	0.01743
14:56013254:T:C	50	100	1	0.01743
14:56013334:G:A	50	100	1	0.09241
14:56013357:A:C	50	98	1	0.4677
14:56013450:C:T	50	100	1	0.01743
14:56013457:C:A	50	98	1	0.445
14:56013557:G:T	50	100	1	0.02179
14:56013647:G:A	50	100	1	0.01761
14:56013948:C:G	50	98	0.99	0.2507
14:56013964:G:A	50	100	1	0.01743
14:56013977:T:A	50	98	1	0.3468
14:56014148:C:G	48	97.9	0.96	0.03867
14:56014357:C:T	42	88.1	0.99	0.4464
14:56014434:C:T	50	100	1	0.02179
14:56014461:A:G	49	100	1	0.01761
14:56014499:T:C	50	100	1	0.01816
14:56014570:C:T	50	100	1	0.01743
14:56014621:T:C	50	100	0.97	0.01144
14:56014699:C:A	50	100	0.99	0.4399
14:56014750:C:A	48	91.7	0.77	0.03159
14:56014768:A:G	50	100	1	0.01761
14:56014804:T:G	50	100	0.99	0.01743
14:56014984:T:G	50	100	1	0.01725
14:56015034:A:G	50	100	1	0.01434
14:56015131:T:A	50	100	1	0.01725
14:56015463:T:C	50	96	1	0.06046
14:56015486:T:G	50	100	0.99	0.3747
14:56015515:C:T	49	100	0.88	0.01797
14:56015540:T:C	50	100	0.98	0.01434
14:56015592:G:A	50	98	1	0.471
14:56015609:A:G	50	98	1	0.02596
14:56015620:C:T	50	100	0.96	0.03431
14:56015631:C:A	50	100	1	0.01725
14:56015825:G:C	49	98	1	0.05556
14:56015858:G:T	49	95.9	1	0.3499
14:56015920:C:T	50	100	1	0.01816
14:56015921:G:A	50	96	0.94	0.06536
14:56016087:G:T	50	94	1	0.4463
14:56016235:T:G	50	100	1	0.01434
14:56016239:T:G	50	98	1	0.01688
14:56016328:A:G	49	95.9	1	0.4464
14:56016487:G:T	49	95.9	1	0.3655
14:56016497:C:T	49	100	1	0.01688
14:56016522:G:A	50	100	1	0.01779
14:56016535:G:A	49	98	1	0.06064
14:56016558:T:C	50	96	1	0.3477
14:56016622:T:C	50	100	1	0.02015
14:56016645:C:G	50	100	0.93	0.01743
14:56016757:G:T	50	100	0.99	0.02324
14:56016883:C:T	50	100	0.84	0.01797
14:56016884:A:G	50	100	0.84	0.02614
14:56017228:T:A	47	97.9	0.9	0.04702
14:56017535:T:C	49	100	0.93	0.0167
14:56017553:C:G	47	95.7	0.96	0.06064
14:56017559:C:T	49	100	1	0.01307
14:56017791:A:G	43	79.1	0.99	0.4452
14:56017917:G:A	50	98	0.99	0.02578
14:56018073:T:G	50	98	0.96	0.03776
14:56018144:C:T	50	100	1	0.01688
14:56018247:G:A	49	93.9	0.99	0.4651
14:56018268:A:G	49	100	1	0.01779
14:56018367:A:G	49	95.9	1	0.08297
14:56018385:A:C	50	96	0.99	0.01979
14:56018450:T:G	50	96	1	0.06009
14:56018471:T:C	50	96	1	0.08043
14:56018511:C:T	50	92	0.99	0.3664
14:56018556:G:C	50	98	1	0.06009
14:56018647:G:T	50	98	1	0.01725
14:56018661:T:A	50	98	1	0.01707
14:56018718:T:C	50	100	1	0.01725
14:56018779:G:A	50	100	1	0.01471
14:56018870:G:A	50	100	1	0.01688
14:56018915:C:T	50	100	1	0.01561
14:56018980:G:A	50	96	0.99	0.3455
14:56019077:G:A	50	96	0.99	0.3457
14:56019113:A:T	50	100	1	0.01707
14:56019179:G:A	50	100	1	0.01707
14:56019250:C:T	50	100	1	0.01725
14:56019271:C:T	50	100	1	0.01543
14:56019279:T:A	50	96	1	0.4443
14:56019291:C:G	50	98	0.89	0.01779
14:56019305:A:G	50	94	0.99	0.4448
14:56019391:C:T	50	100	1	0.01725
14:56019392:G:A	50	96	0.99	0.3509
14:56019602:A:G	50	100	0.99	0.01725
14:56019625:G:A	50	92	0.99	0.3451
14:56019658:C:A	50	100	0.99	0.01725
14:56019680:A:C	50	100	1	0.03922
14:56019685:A:C	50	100	1	0.02106
14:56019722:T:C	50	96	0.98	0.4628
14:56019836:C:T	50	96	0.99	0.4631
14:56019846:G:A	50	98	0.94	0.04394
14:56019873:G:A	50	94	0.96	0.01616
14:56019880:G:A	50	100	1	0.02469
14:56019883:C:T	50	94	0.84	0.02887
14:56019890:C:T	48	87.5	0.83	0.03177
14:56019891:G:A	45	93.3	0.83	0.0305
14:56019925:C:T	50	100	1	0.02106
14:56020008:A:G	50	100	0.99	0.01743
14:56020089:T:A	50	100	0.99	0.01743
14:56020111:A:G	50	100	0.98	0.01725
14:56020213:C:A	50	100	0.99	0.01797
14:56020265:A:G	50	100	0.98	0.01725
14:56021087:C:T	50	100	0.98	0.01779
14:56021629:T:G	50	100	0.98	0.01779
14:56021676:T:C	50	96	0.99	0.4463
14:56021722:A:G	50	96	0.99	0.3515
14:56021812:T:C	50	96	0.99	0.4473
14:56021883:G:A	50	100	0.97	0.02814
14:56021890:C:T	50	100	1	0.02124
14:56022142:T:C	50	100	0.97	0.02869
14:56022346:T:C	50	94	0.98	0.4176
14:56022396:A:G	50	100	0.97	0.02869
14:56022646:T:C	50	100	0.97	0.02869
14:56022713:C:A	50	100	0.98	0.01779
14:56022850:T:G	50	100	0.96	0.02869
14:56023199:G:A	50	98	0.98	0.03232
14:56023641:T:C	50	100	0.98	0.03322
14:56024051:G:A	50	100	1	0.03159
14:56024061:T:G	50	96	0.98	0.4125
14:56024156:C:T	50	98	0.98	0.4129
14:56024345:C:T	50	98	0.98	0.4116
14:56024352:G:A	50	98	0.98	0.4118
14:56024371:G:A	50	98	0.98	0.4123
14:56024426:A:C	50	96	0.97	0.3214
14:56024500:G:A	50	100	0.95	0.02905
14:56024533:C:T	50	96	0.98	0.4237
14:56024772:T:C	50	98	0.98	0.3618
14:56024960:G:A	50	100	0.98	0.02088
14:56025110:G:T	50	96	0.91	0.06191
14:56025223:G:A	50	96	0.99	0.4495
14:56025258:A:G	50	100	1	0.05882
14:56025701:T:G	50	100	1	0.05882
14:56025786:T:A	50	98	0.99	0.3368
14:56025836:G:A	50	100	0.99	0.1841
14:56025944:C:T	50	98	1	0.4375
14:56026278:T:C	50	100	0.99	0.238
14:56026300:C:T	50	100	1	0.05374
14:56026465:T:C	50	100	1	0.05882
14:56026599:C:T	50	100	1	0.03359
14:56026727:G:A	50	100	0.99	0.3983
14:56026751:A:G	50	98	1	0.3341
14:56026815:A:G	50	100	1	0.02233
14:56027116:G:T	50	98	1	0.4468
14:56027199:A:G	50	98	0.99	0.3896
14:56027517:T:A	50	100	1	0.01961
14:56027584:G:A	50	100	0.97	0.01652
14:56028406:C:G	50	100	0.99	0.344
14:56028697:G:A	50	100	0.99	0.344
14:56028721:T:C	50	100	0.99	0.344
14:56028807:C:G	50	100	0.99	0.171
14:56029107:T:A	50	100	1	0.02324
14:56029108:C:T	50	100	0.99	0.4731
14:56029255:G:A	50	100	1	0.04702
14:56029318:A:C	50	100	1	0.05773
14:56029439:A:T	50	100	1	0.01725
14:56029602:G:A	50	100	0.99	0.344
14:56029716:A:G	50	100	0.99	0.3448
14:56029789:C:T	50	100	1	0.1267
14:56029926:G:A	50	100	1	0.01434
14:56030008:A:G	50	100	1	0.08243
14:56030075:C:A	50	100	1	0.01979
14:56030358:C:T	50	98	0.99	0.1712
14:56030375:G:A	50	100	1	0.0659
14:56030602:G:A	50	100	1	0.01979
14:56030653:C:T	50	100	1	0.02397
14:56031234:C:T	50	100	1	0.03595
14:56031305:A:G	50	100	1	0.02578
14:56031336:C:T	50	98	0.99	0.1712
14:56031352:C:T	50	98	1	0.1264
14:56031370:T:C	50	100	1	0.02578
14:56031425:G:A	50	98	0.98	0.1587
14:56031676:G:C	50	100	0.84	0.03649
14:56032825:C:T	50	100	0.93	0.01089
14:56032887:A:T	50	100	1	0.01725
14:56032959:C:T	50	100	1	0.02179
14:56033308:A:G	50	100	0.98	0.4588
14:56033613:C:T	50	100	0.99	0.3322
14:56033708:T:C	50	100	0.96	0.02578
14:56034149:A:G	50	96	1	0.2544
14:56034415:C:T	50	98	0.99	0.3359
14:56034493:G:A	50	98	0.99	0.04031
14:56034580:A:G	50	100	0.99	0.0354
14:56034890:T:C	50	100	0.99	0.0354
14:56034947:C:T	50	98	0.95	0.01924
14:56035247:A:G	50	86	0.68	0.05664
14:56035809:T:C	50	98	0.98	0.1817
14:56036234:A:G	50	100	0.99	0.3322
14:56036486:T:A	50	100	0.99	0.3128
14:56037054:C:G	50	100	0.99	0.2004
14:56037120:T:A	50	100	0.98	0.1668
14:56037523:G:A	50	98	0.95	0.01924
14:56037634:C:A	50	94	0.9	0.04466
14:56037866:A:C	50	100	1	0.03214
14:56038302:G:A	50	96	0.88	0.02052
14:56038550:G:A	50	100	0.99	0.299
14:56038552:C:G	50	100	0.96	0.02179
14:56038664:G:A	50	100	1	0.01307
14:56038886:C:T	50	100	0.99	0.09277
14:56039490:G:A	50	100	0.99	0.05428
14:56039546:G:A	50	100	1	0.01943
14:56039617:G:A	50	100	0.79	0.02088
14:56039654:C:T	50	100	0.97	0.1741
14:56039854:C:T	50	100	0.98	0.0492
14:56039946:T:C	50	100	1	0.01434
14:56040226:G:C	50	100	0.72	0.01035
14:56040298:C:T	50	98	0.94	0.01924
14:56040484:C:T	50	100	0.99	0.335
14:56040819:C:T	50	98	0.98	0.1837
14:56040850:T:C	50	98	0.98	0.187
14:56040902:C:G	50	96	0.96	0.08315
14:56040945:G:A	50	96	0.97	0.1236
14:56041047:G:T	50	96	0.96	0.0837
14:56041082:A:G	50	98	0.97	0.1256
14:56041127:G:C	50	98	0.85	0.02215
14:56041173:A:C	50	98	0.95	0.06373
14:56041175:C:G	50	100	0.98	0.01471
14:56041204:G:A	50	94	0.97	0.3221
14:56041265:C:T	50	100	0.97	0.01325
14:56041773:C:T	50	98	0.94	0.1264
14:56041939:T:C	50	98	0.94	0.4141
14:56041950:T:G	50	98	0.96	0.07044
14:56042216:T:C	50	96	0.98	0.07988
14:56042225:G:A	50	96	0.98	0.07335
14:56042660:A:C	50	96	0.94	0.2391
14:56042713:C:T	50	98	0.99	0.07934
14:56042796:G:A	50	98	0.99	0.07589
14:56042908:C:T	50	100	0.94	0.3775
14:56043119:C:G	50	100	0.99	0.07879
14:56043343:C:T	50	100	1	0.07879
14:56043652:A:T	50	100	0.95	0.0216
14:56043878:A:G	50	100	1	0.07879
14:56044028:C:T	50	100	0.9	0.01235
14:56044046:A:G	50	100	0.99	0.07879
14:56044084:T:A	50	100	1	0.07879
14:56044168:C:T	50	100	0.96	0.3482
14:56044320:A:C	50	96	0.95	0.24
14:56044534:T:C	50	100	0.95	0.05247
14:56044745:C:T	50	98	0.96	0.492
14:56044764:A:T	50	100	0.97	0.01216
14:56044968:G:A	50	100	0.93	0.04521
14:56045400:T:G	50	100	0.99	0.08606
14:56045872:A:G	50	98	0.96	0.4134
14:56046201:C:T	50	100	0.97	0.3453
14:56046252:C:T	50	100	0.97	0.4561
14:56046310:A:C	50	100	0.96	0.08388
14:56046907:G:A	50	100	0.94	0.02451
14:56046946:T:C	50	100	0.96	0.02179
14:56046952:G:T	50	98	0.95	0.1727
14:56047042:T:C	50	100	0.94	0.01525
14:56047332:A:G	50	96	0.95	0.3471
14:56047583:G:A	39	94.9	0.88	0.1665
14:56047674:T:A	48	100	0.91	0.01271
14:56047724:T:C	50	94	0.94	0.2869
14:56047961:C:T	50	96	0.91	0.2435
14:56048154:T:C	50	98	0.92	0.3528
14:56048236:A:T	50	100	0.94	0.03032
14:56048289:T:G	50	98	0.92	0.03431
14:56048856:A:G	50	100	0.72	0.01743
14:56049236:G:A	50	100	0.91	0.01852
14:56049360:A:G	50	100	0.94	0.03794
14:56049503:A:T	50	100	0.91	0.0285
14:56050061:G:C	50	100	0.9	0.07625
14:56050286:C:A	50	100	0.91	0.27
14:56050576:C:G	50	100	0.99	0.02342
14:56050587:A:T	50	100	0.94	0.0354
14:56050627:T:C	50	100	0.94	0.0354
14:56050706:A:G	50	100	0.94	0.0354
14:56050748:G:A	50	100	0.94	0.0354
14:56050917:G:C	50	100	0.96	0.0354
14:56050951:G:A	50	100	0.95	0.0354
14:56051053:T:C	50	100	0.96	0.0354
14:56051077:A:G	50	100	0.96	0.0354
14:56051202:C:T	50	100	0.96	0.0354
14:56051366:A:G	50	100	0.96	0.03558
14:56051379:A:G	50	100	0.83	0.01943
14:56051731:T:G	50	100	0.96	0.03558
14:56051761:A:G	50	100	0.96	0.04503
14:56051849:C:T	50	100	0.97	0.03558
14:56052328:G:A	50	100	0.91	0.01035
14:56052537:G:A	50	100	0.98	0.04503
14:56052606:T:C	50	100	0.89	0.07498
14:56052675:G:C	50	100	1	0.02633
14:56052777:C:A	50	100	1	0.02633
14:56053055:T:C	50	100	1	0.03595
14:56053103:A:G	50	100	1	0.03577
14:56053183:A:G	50	100	1	0.03577
14:56053215:C:T	50	100	0.99	0.04503
14:56053278:A:C	50	100	1	0.03595
14:56053280:A:G	50	100	1	0.03577
14:56053443:C:G	50	100	1	0.02633
14:56053522:A:G	50	98	0.96	0.4247
14:56053543:C:T	50	100	0.96	0.4245
14:56053548:A:G	50	98	0.95	0.4272
14:56053608:T:C	50	100	0.98	0.02796
14:56053818:T:C	50	100	0.99	0.04503
14:56054040:G:T	50	100	0.99	0.2229
14:56054226:C:T	50	100	1	0.0276
14:56054768:T:C	50	100	0.98	0.195
14:56054948:C:A	50	100	0.98	0.4606
14:56054988:G:A	50	100	0.99	0.2195
14:56055123:G:A	50	100	0.92	0.01943
14:56055343:C:T	50	100	0.98	0.4726
14:56055578:G:A	50	100	0.98	0.1901
14:56055727:T:C	50	100	1	0.01906
14:56056266:A:G	49	89.8	0.96	0.3317
14:56056268:A:G	50	90	0.96	0.3312
14:56056270:G:A	49	91.8	0.96	0.3312
14:56056343:G:T	50	100	0.98	0.1905
14:56056481:C:A	50	100	1	0.02796
14:56056487:G:A	50	100	1	0.01924
14:56056710:C:T	50	100	0.99	0.03304
14:56056788:T:C	50	100	0.99	0.06736
14:56056810:G:A	50	100	0.99	0.02215
14:56056892:G:A	50	100	0.98	0.4615
14:56057315:T:C	50	100	1	0.04267
14:56057329:A:G	50	100	0.99	0.189
14:56057513:T:C	50	100	0.99	0.1895
14:56057884:G:C	50	98	0.98	0.2135
14:56057917:T:C	50	100	0.84	0.01434
14:56058229:C:T	50	98	0.99	0.4804
14:56058337:G:A	50	98	0.99	0.4648
14:56058668:A:G	50	100	1	0.02179
14:56058851:G:A	50	100	0.99	0.3355
14:56059145:G:C	50	100	0.96	0.02723
14:56059592:A:C	50	100	1	0.02088
14:56060295:A:G	50	100	0.99	0.02215
14:56060387:A:G	50	100	0.99	0.3299
14:56060569:G:A	50	100	0.98	0.1892
14:56060576:G:A	50	100	0.98	0.1892
14:56061102:T:G	50	100	0.92	0.01961
14:56061164:T:C	50	100	1	0.04412
14:56061582:G:T	50	100	1	0.04448
14:56061738:T:C	50	100	0.99	0.3593
14:56061870:G:A	50	100	1	0.02869
14:56062017:G:A	50	100	1	0.1342
14:56062265:A:G	49	100	1	0.04448
14:56062417:T:A	50	100	1	0.02088
14:56062595:T:G	50	100	0.99	0.1868
14:56062660:A:G	50	100	1	0.02088
14:56062784:T:C	50	100	1	0.02887
14:56063223:T:C	50	100	1	0.05828
14:56063285:C:T	50	100	1	0.05483
14:56063330:G:T	50	100	1	0.01888
14:56063375:G:A	50	100	0.99	0.1868
14:56063796:G:A	50	98	0.99	0.3386
14:56063806:T:C	50	100	0.99	0.1901
14:56064172:T:C	50	100	0.99	0.02796
14:56064229:G:A	50	100	1	0.03304
14:56064468:G:A	48	93.8	0.84	0.1707
14:56064573:G:A	50	100	1	0.01307
14:56064656:C:T	50	100	1	0.01307
14:56064671:A:G	50	100	0.99	0.2702
14:56064781:C:T	50	100	1	0.01307
14:56064790:A:T	50	98	1	0.02887
14:56064931:C:A	50	100	0.91	0.01089
14:56064996:C:G	50	100	0.99	0.3773
14:56065193:G:A	50	100	0.99	0.2121
14:56065359:C:T	50	100	1	0.02887
14:56065366:G:C	50	100	1	0.02869
14:56066070:T:C	50	98	0.99	0.2818
14:56066272:A:G	50	100	0.99	0.0512
14:56066440:C:A	50	100	0.99	0.2273
14:56067575:G:A	50	100	1	0.02106
14:56067603:G:A	50	100	0.97	0.1872
14:56067632:G:A	50	98	1	0.02033
14:56068393:G:C	50	100	0.99	0.1973
14:56068527:T:C	50	100	0.93	0.0207
14:56068808:G:A	50	100	0.98	0.09495
14:56068891:A:G	50	100	0.97	0.02124
14:56069446:C:T	50	98	0.94	0.01743
14:56069462:C:T	50	98	0.98	0.03722
14:56069542:G:A	50	100	0.69	0.01416
14:56070053:T:C	50	98	0.97	0.1855
14:56071431:G:A	50	100	0.99	0.1058
14:56071436:A:T	50	100	1	0.02415
14:56071446:A:G	50	100	0.98	0.1244
14:56071472:A:G	50	98	0.98	0.1823
14:56071560:A:G	50	100	0.99	0.01924
14:56071739:A:G	50	98	0.86	0.01398
14:56072033:T:C	50	100	0.97	0.01906
14:56072191:A:G	50	100	1	0.02741
14:56072432:G:A	50	98	0.93	0.01307
14:56072490:T:G	50	100	0.99	0.01906
14:56072648:A:G	50	100	0.93	0.03813
14:56072831:A:G	50	100	1	0.03322
14:56072986:G:A	50	100	0.98	0.06481
14:56073894:C:T	50	98	0.98	0.03613
14:56074575:T:C	50	100	0.92	0.08987
14:56074920:A:G	50	98	0.98	0.1924
14:56075036:C:A	50	100	1	0.01906
14:56075246:G:C	50	100	0.97	0.02705
14:56075316:A:G	50	100	0.97	0.1322
14:56075667:T:C	49	100	1	0.03577
14:56075934:C:T	50	100	1	0.03359
14:56075960:G:A	50	100	1	0.04194
14:56076016:T:C	50	100	0.96	0.03922
14:56076523:C:T	50	100	1	0.02015
14:56076657:A:C	50	100	1	0.1995
14:56076803:C:T	50	100	1	0.05864
14:56076882:G:A	50	100	1	0.02033
14:56077183:T:C	50	100	0.97	0.02052
14:56077310:A:G	50	100	0.97	0.02052
14:56077482:T:C	50	100	0.97	0.05628
14:56077667:A:G	50	100	0.99	0.1385
14:56077800:C:T	50	100	0.98	0.05519
14:56077942:C:T	50	100	0.98	0.4759
14:56078247:T:C	50	100	0.99	0.1382
14:56078270:C:T	50	100	1	0.02015
14:56078568:A:G	50	100	0.99	0.1391
14:56078742:C:T	50	100	0.99	0.1369
14:56079102:C:T	50	100	0.99	0.4559
14:56079178:C:T	50	100	0.97	0.05156
14:56079306:A:C	50	100	1	0.2217
14:56079471:C:T	50	100	0.72	0.01924
14:56079500:G:A	50	100	1	0.04176
14:56080177:T:C	50	100	0.99	0.455
14:56080330:A:G	50	100	0.9	0.02052
14:56080431:C:G	50	100	1	0.02015
14:56080556:C:T	50	100	0.99	0.1362
14:56080644:G:A	50	100	1	0.03395
14:56080820:G:A	50	100	0.97	0.05156
14:56080996:C:A	50	100	1	0.01307
14:56081210:G:A	50	100	0.9	0.01525
14:56081658:G:T	50	100	1	0.02015
14:56082148:G:A	50	100	1	0.04176
14:56082200:C:A	50	100	1	0.48
14:56082448:G:A	50	100	1	0.4611
14:56082572:G:C	50	100	1	0.02869
14:56082669:C:T	50	100	1	0.0354
14:56083168:G:C	50	100	0.9	0.0158
14:56083192:A:T	50	100	0.99	0.05156
14:56083416:A:T	50	100	1	0.02869
14:56083601:A:T	50	100	1	0.05919
14:56083680:C:T	50	100	1	0.05919
14:56083702:T:C	50	98	1	0.2219
14:56083868:A:C	50	100	1	0.03613
14:56083924:G:A	50	100	1	0.4857
14:56084044:C:T	50	100	1	0.2814
14:56084095:G:T	50	100	1	0.01344
14:56084145:C:T	50	100	1	0.0216
14:56084212:T:C	50	100	0.99	0.2564
14:56084434:C:T	50	100	1	0.4512
14:56084476:A:G	50	100	0.9	0.02233
14:56084596:T:C	50	100	0.99	0.4729
14:56084871:C:T	50	100	0.9	0.0207
14:56084897:G:C	50	100	1	0.4847
14:56084992:A:C	50	96	0.97	0.2215
14:56085190:A:T	50	100	0.81	0.0325
14:56085200:A:T	50	100	0.92	0.0118
14:56085219:T:C	50	100	1	0.4597
14:56085516:T:C	50	100	0.98	0.06046
14:56085779:T:C	50	100	0.9	0.01707
14:56085962:A:C	50	100	0.98	0.1162
14:56085966:C:A	50	100	0.99	0.02869
14:56086140:C:G	50	100	0.99	0.04139
14:56086474:A:G	50	100	0.9	0.01707
14:56086567:G:A	50	100	0.97	0.05174
14:56086668:T:A	50	100	1	0.1167
14:56086690:A:G	50	100	1	0.1167
14:56087542:C:T	50	100	0.99	0.1146
14:56087591:G:C	50	98	1	0.1151
14:56087995:C:T	50	100	0.99	0.01997
14:56088261:C:T	50	100	1	0.1111
14:56088357:C:G	50	100	0.99	0.1111
14:56088490:G:A	50	100	0.91	0.0138
14:56088603:A:G	50	100	0.99	0.1151
14:56088930:A:C	50	100	0.92	0.01198
14:56089079:A:G	50	100	0.97	0.01979
14:56089208:A:G	50	100	1	0.3306
14:56089284:G:A	50	100	0.91	0.01416
14:56089325:C:A	50	100	0.92	0.01198
14:56089450:C:G	50	100	0.98	0.1042
14:56089644:G:A	50	100	0.98	0.1042
14:56089788:A:C	50	100	0.99	0.04702
14:56089971:G:A	50	100	1	0.1042
14:56089979:G:A	50	100	0.98	0.1042
14:56090057:T:A	50	100	0.98	0.1042
14:56090104:G:A	50	100	1	0.1042
14:56090203:T:C	50	100	1	0.07516
14:56090252:T:C	50	100	1	0.1042
14:56090273:G:A	50	100	1	0.1042
14:56090445:A:G	50	100	1	0.1042
14:56090463:A:C	50	100	0.98	0.01725
14:56090467:T:C	50	100	1	0.1044
14:56090539:G:A	50	100	0.9	0.04884
14:56090627:T:C	50	100	0.96	0.03794
14:56090691:G:A	50	100	0.98	0.1046
14:56090725:T:C	50	100	0.99	0.1044
14:56090762:A:C	50	100	1	0.03341
14:56090902:G:T	50	100	0.98	0.05247
14:56091436:C:T	50	100	0.99	0.1048
14:56091471:A:G	50	100	0.99	0.1048
14:56091547:C:T	50	100	0.99	0.04775
14:56091612:T:G	50	100	0.98	0.1048
14:56091709:A:G	50	100	0.99	0.1046
14:56091715:C:T	50	100	0.98	0.05229
14:56091829:T:C	50	100	0.98	0.1049
14:56092077:G:A	50	100	0.99	0.03322
14:56092101:A:G	50	100	0.96	0.04539
14:56092201:T:C	50	100	0.99	0.04793
14:56092220:T:C	50	100	0.99	0.4953
14:56092273:T:C	50	100	1	0.1049
14:56092399:T:C	50	100	1	0.1049
14:56092484:A:G	50	100	1	0.1049
14:56092558:T:C	50	100	1	0.1049
14:56092916:A:G	50	100	1	0.1049
14:56093211:T:G	50	100	1	0.1049
14:56093433:T:G	50	100	1	0.1153
14:56093738:T:C	50	100	1	0.01852
14:56093740:C:T	50	100	1	0.104
14:56093759:C:T	50	100	1	0.03341
14:56093871:T:C	50	100	1	0.1053
14:56094491:T:C	50	100	1	0.01271
14:56094657:C:T	50	100	0.98	0.1091
14:56094691:C:A	50	98	0.99	0.3833
14:56095401:A:G	50	100	1	0.01888
14:56095996:G:T	50	100	0.96	0.04012
14:56096691:C:T	50	98	1	0.05646
14:56096991:C:T	50	100	0.93	0.01797
14:56097167:G:A	50	100	1	0.1639
14:56097176:A:C	50	100	1	0.215
14:56097207:G:A	50	100	0.96	0.01561
14:56097426:C:T	50	100	1	0.1311
14:56097627:G:A	50	100	1	0.05047
14:56098119:G:A	50	100	0.85	0.04993
14:56098395:T:C	50	100	1	0.1373
14:56098501:G:A	50	98	1	0.0886
14:56098554:C:T	50	100	1	0.1362
14:56099138:C:A	49	98	0.68	0.01344
14:56099261:G:A	50	100	1	0.0532
14:56099448:C:T	50	100	1	0.01852
14:56100142:T:C	50	100	1	0.1612
14:56100165:C:A	50	100	1	0.146
14:56100214:G:A	50	100	1	0.2166
14:56100288:A:G	50	100	1	0.0532
14:56100403:G:A	50	100	1	0.1151
14:56100632:G:A	50	100	1	0.1612
14:56101037:A:C	50	100	1	0.0532
14:56101656:G:A	50	100	0.99	0.04521
14:56101710:A:G	50	100	1	0.01525
14:56102584:A:G	48	93.8	0.96	0.4595
14:56102586:A:G	50	96	0.98	0.1585
14:56102819:T:C	50	100	1	0.161
14:56102959:C:G	50	100	1	0.1307
14:56103204:C:G	50	100	1	0.1599
14:56103322:C:T	50	96	1	0.1594
14:56103480:A:G	50	100	1	0.1598
14:56103524:A:C	50	100	0.96	0.03813
14:56103854:T:C	50	100	1	0.1599
14:56103874:A:T	50	100	1	0.1311
14:56104292:G:C	50	100	0.97	0.01216
14:56104398:C:T	50	100	1	0.1057
14:56105136:G:A	50	100	0.99	0.03341
14:56105144:T:C	50	100	1	0.1596
14:56105155:A:C	50	100	0.99	0.1552
14:56105175:A:T	50	100	1	0.01471
14:56105499:T:C	50	100	1	0.161
14:56105757:C:T	50	100	0.99	0.03232
14:56106563:C:T	50	100	1	0.4895
14:56107503:T:C	50	100	1	0.1594
14:56107515:T:C	50	100	1	0.1607
14:56107537:G:C	50	100	1	0.1324
14:56107739:T:G	50	100	0.99	0.2141
14:56107761:G:A	50	100	0.99	0.1527
14:56107784:A:T	50	100	0.95	0.05901
14:56107818:C:T	50	100	0.99	0.2139
14:56108439:A:C	50	100	1	0.156
14:56108799:T:C	50	100	1	0.1133
14:56109027:C:T	50	100	1	0.156
14:56109161:G:A	50	98	0.95	0.3466
14:56109182:T:C	50	100	1	0.156
14:56109302:C:T	50	100	1	0.1549
14:56109524:G:A	50	100	1	0.1549
14:56109535:C:T	50	100	1	0.1549
14:56109681:T:A	50	100	1	0.1549
14:56109811:C:T	50	100	1	0.1491
14:56110116:G:C	50	100	1	0.4891
14:56110261:T:C	50	100	0.99	0.4891
14:56110658:A:T	50	98	1	0.05374
14:56110927:G:A	50	100	1	0.156
14:56111199:A:G	50	100	0.99	0.1549
14:56111209:C:G	50	100	1	0.02687
14:56111348:C:A	50	100	0.99	0.155
14:56111362:T:G	50	100	0.99	0.1022
14:56111560:C:T	50	100	1	0.05247
14:56111882:A:G	50	100	0.99	0.1549
14:56111907:A:G	50	100	1	0.01489
14:56112006:A:G	50	100	0.99	0.1549
14:56112120:A:T	50	100	0.99	0.04503
14:56112129:T:C	50	100	0.99	0.1549
14:56112409:T:C	50	100	0.99	0.1549
14:56112444:A:G	50	100	0.99	0.1561
14:56112517:C:G	50	100	1	0.05247
14:56113112:A:G	50	100	0.99	0.156
14:56113155:T:G	50	100	0.99	0.1561
14:56113161:C:G	50	100	0.99	0.156
14:56113167:A:G	50	100	0.99	0.1561
14:56113372:T:C	50	100	0.87	0.01834
14:56113473:G:A	50	100	0.99	0.1035
14:56113638:T:C	50	100	0.99	0.1046
14:56113823:G:A	50	100	0.87	0.01035
14:56113993:C:T	50	100	0.99	0.2146
14:56114232:A:G	50	100	0.99	0.3195
14:56114312:A:G	50	100	1	0.05229
14:56114348:C:T	50	100	0.99	0.3725
14:56114357:T:A	50	100	0.99	0.3725
14:56114693:G:A	50	100	0.99	0.3201
14:56114992:G:A	50	100	0.99	0.2142
14:56115185:A:T	50	100	1	0.4871
14:56115613:A:T	50	100	0.99	0.03976
14:56115831:A:G	50	100	0.99	0.1048
14:56116548:T:C	50	100	1	0.1378
14:56116703:A:G	50	100	0.99	0.2093
14:56117254:C:T	50	100	0.99	0.03976
14:56117536:T:C	50	100	0.99	0.07825
14:56117907:G:A	50	100	0.99	0.1972
14:56118086:G:C	50	100	0.97	0.02941
14:56118258:G:T	50	98	0.99	0.02397
14:56118640:T:G	50	100	0.68	0.01416
14:56118902:G:C	50	98	0.99	0.2155
14:56119086:C:G	50	96	0.99	0.1278
14:56119244:G:A	50	100	1	0.01271
14:56119328:G:A	50	100	1	0.02705
14:56119521:C:A	50	100	1	0.01707
14:56120057:A:G	50	100	0.99	0.1521
14:56120092:A:G	50	100	1	0.0216
14:56120954:T:C	50	98	0.97	0.1376
14:56121497:T:C	50	100	0.99	0.02869
14:56121595:C:G	50	100	1	0.02469
14:56121677:C:G	50	100	0.94	0.04666
14:56121771:T:C	50	100	0.94	0.04956
14:56122149:A:G	50	100	1	0.0285
14:56122304:A:G	49	100	0.99	0.05882
14:56122509:T:C	50	100	0.99	0.05882
14:56122545:A:C	50	100	1	0.0285
14:56123002:C:T	50	100	0.99	0.04611
14:56123183:T:C	50	100	0.88	0.01253
14:56123824:G:A	50	100	0.98	0.02977
14:56124311:A:G	50	98	0.97	0.1385
14:56124686:A:G	50	98	0.97	0.2594
14:56124830:A:C	50	98	0.96	0.175
14:56124981:A:G	50	100	0.88	0.01198
14:56125389:A:G	50	94	0.84	0.09532
14:56125419:G:T	50	100	0.92	0.01906
14:56125425:G:A	50	84	0.8	0.4178
14:56125502:C:T	50	90	0.86	0.1374
14:56126198:C:T	50	100	0.77	0.02415
14:56126490:A:G	50	90	0.8	0.3887
14:56126706:A:G	50	100	0.9	0.01561
14:56127069:A:G	50	98	0.86	0.1215
14:56127553:A:G	50	100	0.91	0.1694
14:56127702:T:C	50	100	0.98	0.4067
14:56127748:C:T	50	100	0.85	0.01344
14:56127822:A:C	50	100	1	0.01344
14:56127930:T:C	50	100	0.96	0.01924
14:56128027:T:C	50	100	0.98	0.433
14:56128308:G:A	50	98	0.98	0.4341
14:56128633:C:T	50	98	0.99	0.4178
14:56128653:G:T	50	98	0.97	0.05465
14:56128709:G:C	50	100	0.99	0.4844
14:56129392:T:C	50	98	0.98	0.4263
14:56129674:G:A	50	100	0.99	0.144
14:56129718:A:G	49	100	0.99	0.4341
14:56129775:A:G	50	100	1	0.02233
14:56130000:G:T	50	100	0.93	0.01307
14:56130263:G:A	50	100	0.98	0.1031
14:56130365:A:T	50	100	1	0.01852
14:56130599:T:C	50	98	0.99	0.3854
14:56130691:T:G	50	100	1	0.02959
14:56130954:C:A	50	100	1	0.01852
14:56131247:G:T	50	100	1	0.01852
14:56131378:T:C	50	100	0.97	0.01816
14:56131840:A:G	50	100	0.97	0.0305
14:56132253:T:C	50	100	1	0.01688
14:56132921:C:T	50	100	0.98	0.1432
14:56133173:A:G	50	100	0.97	0.01652
14:56133714:G:A	50	100	0.99	0.411
14:56134049:T:C	50	98	0.76	0.01434
14:56134770:G:A	50	98	1	0.1008
14:56135045:C:T	50	100	1	0.1193
14:56135086:C:A	50	98	0.99	0.4112
14:56135127:A:C	50	100	1	0.01743
14:56135639:G:A	50	100	1	0.1443
14:56135986:T:C	50	98	0.97	0.0345
14:56136354:C:T	50	100	1	0.01761
14:56136370:G:T	50	98	0.99	0.3962
14:56136853:G:A	50	98	0.9	0.01779
14:56137385:C:T	50	100	1	0.1008
14:56137407:C:T	50	100	0.99	0.1031
14:56137946:A:C	50	100	1	0.4058
14:56138047:C:T	50	100	1	0.02451
14:56138122:C:T	50	100	1	0.09858
14:56138237:A:C	50	100	0.99	0.209
14:56138737:T:C	50	100	1	0.01616
14:56138790:G:T	50	98	1	0.01035
14:56139589:T:C	50	100	1	0.4252
14:56139616:A:C	50	100	1	0.02451
14:56139832:C:T	50	98	0.99	0.1868
14:56140111:C:T	50	98	1	0.4274
14:56140112:C:G	50	98	1	0.4272
14:56140620:T:C	50	100	0.95	0.07135
14:56140845:C:G	50	100	0.94	0.04575
14:56140941:G:A	50	100	1	0.1062
14:56141002:T:A	50	98	1	0.4432
14:56141400:G:A	50	100	0.99	0.449
14:56142665:A:G	50	100	1	0.12
14:56142814:T:C	50	100	0.98	0.01162
14:56142837:T:C	50	100	0.98	0.01452
14:56142895:A:G	50	100	1	0.102
14:56143075:T:C	50	100	0.99	0.102
14:56143305:C:T	50	100	1	0.1196
14:56143935:C:A	50	100	1	0.09858
14:56143967:A:C	50	100	0.99	0.07861
14:56145744:A:G	50	100	0.99	0.01325
14:56146423:G:T	50	100	1	0.01144
14:56146504:G:A	50	100	1	0.4205
14:56146649:T:C	50	100	1	0.0285
14:56146744:C:A	50	100	1	0.4359
14:56146960:T:C	50	100	1	0.1082
14:56147431:T:C	50	100	0.96	0.04593
14:56148460:A:T	50	100	0.97	0.1129
14:56148662:C:T	50	100	1	0.01471
14:56149921:T:G	50	98	1	0.4087
14:56150103:T:C	50	100	1	0.01561
14:56150203:A:G	50	100	1	0.01325
14:56150522:T:C	50	98	1	0.3981
14:56150833:C:T	50	98	0.84	0.03032
14:56150938:G:T	50	100	1	0.1127
14:56150976:A:G	50	98	1	0.1189
14:56151141:C:T	50	100	1	0.1966
14:56151360:C:A	50	100	0.97	0.1075
14:56152469:A:G	50	100	0.99	0.154
14:56152596:G:C	50	100	1	0.4326
14:56152629:G:A	50	100	1	0.0118
14:56152940:C:T	50	100	0.99	0.09405
14:56153393:T:C	50	100	1	0.03177
14:56153444:G:T	50	100	0.98	0.1029
14:56154234:A:C	50	100	1	0.2222
14:56154479:C:T	50	98	1	0.4234
14:56155440:T:C	50	100	1	0.1189
14:56155513:T:C	50	100	1	0.4127
14:56155612:C:T	50	100	1	0.4158
14:56155986:A:G	50	100	1	0.01561
14:56156158:A:G	50	100	1	0.1505
14:56156403:G:A	50	100	1	0.423
14:56156671:A:G	50	98	0.99	0.02614
14:56157093:C:A	50	100	0.96	0.01543
14:56157134:G:A	50	98	0.77	0.0138
14:56157489:T:C	50	100	0.99	0.1073
14:56157539:A:C	50	100	0.99	0.425
14:56157689:A:G	50	100	1	0.1231
14:56157705:A:C	50	100	0.99	0.3691
14:56158184:C:T	50	100	0.99	0.3945
14:56158400:G:A	50	100	1	0.3945
14:56158466:C:T	50	100	1	0.02088
14:56159206:C:T	50	100	0.87	0.01198
14:56159263:G:A	50	100	0.83	0.01561
14:56159700:A:G	50	100	1	0.4484
14:56160221:T:C	50	100	1	0.4484
14:56160684:G:A	50	100	1	0.01289
14:56160750:A:G	50	100	1	0.1019
14:56160984:G:T	50	100	1	0.2066
14:56161083:C:T	50	98	0.99	0.4241
14:56161734:A:T	50	98	0.91	0.07081
14:56161736:T:A	50	100	1	0.128
14:56162018:A:G	50	100	1	0.1716
14:56162190:T:C	50	100	1	0.4194
14:56162211:A:C	50	100	1	0.01452
14:56162587:C:A	50	100	1	0.0118
14:56163094:G:A	50	100	1	0.01471
14:56163541:G:C	50	100	1	0.1019
14:56163577:C:A	50	100	1	0.4156
14:56163578:T:A	50	100	0.99	0.08551
14:56163815:G:A	50	100	0.99	0.01725
14:56163835:G:T	50	100	1	0.1209
14:56163937:G:C	50	100	1	0.1209
14:56164011:T:A	50	100	1	0.03867
14:56164148:T:A	50	100	1	0.1127
14:56165821:G:A	50	100	1	0.08206
14:56166307:C:A	50	100	1	0.4154
14:56166373:A:G	50	100	1	0.4641
14:56166859:C:T	50	100	1	0.01162
14:56166996:A:C	50	98	1	0.4125
14:56167041:A:G	50	100	1	0.01561
14:56167068:C:T	50	100	1	0.4158
14:56167778:A:G	50	100	1	0.2041
14:56167806:C:T	50	100	1	0.4156
14:56168284:G:C	50	100	1	0.05628
14:56168548:C:G	50	100	1	0.1147
14:56168562:C:T	50	100	0.99	0.08551
14:56168762:A:G	50	100	1	0.07843
14:56168872:G:T	50	100	1	0.01344
14:56169078:G:C	50	100	1	0.1233
14:56169246:G:A	50	98	1	0.09078
14:56169291:G:A	50	100	1	0.2139
14:56169547:T:C	50	100	0.99	0.4486
14:56169581:A:G	50	100	1	0.1202
14:56169773:C:T	50	100	1	0.419
14:56169932:C:T	50	100	0.98	0.01543
14:56169941:A:G	50	100	0.93	0.02814
14:56170043:C:G	50	100	1	0.0768
14:56170985:G:A	50	100	0.99	0.112
14:56171093:G:C	50	100	0.98	0.05374
14:56171198:G:A	50	100	0.97	0.01398
14:56172206:G:C	50	100	1	0.03849
14:56173001:C:T	50	100	1	0.122
14:56173010:C:G	50	100	0.95	0.1137
14:56173945:A:G	50	100	0.96	0.01906
14:56174482:C:T	50	100	1	0.3947
14:56174548:G:A	50	100	1	0.02106
14:56174872:C:T	50	100	1	0.4159
14:56174895:C:T	50	100	1	0.02124
14:56174935:C:G	50	100	1	0.0118
14:56175403:T:C	50	100	1	0.08152
14:56175854:A:G	50	100	1	0.4045
14:56176300:G:A	50	100	1	0.4276
14:56176317:C:A	50	98	0.96	0.0118
14:56176476:A:G	50	100	0.95	0.0118
14:56176821:T:C	50	100	0.95	0.0118
14:56177356:G:A	50	100	1	0.1209
14:56177655:T:C	50	100	0.99	0.0285
14:56178052:C:T	50	100	0.98	0.02179
14:56178547:C:T	50	100	1	0.1017
14:56179069:C:T	50	100	0.99	0.01235
14:56180091:T:G	50	100	1	0.1954
14:56180354:T:G	50	100	0.93	0.01162
14:56181026:T:C	50	100	1	0.4581
14:56181172:T:C	50	100	1	0.02124
14:56181818:G:A	50	100	1	0.02505
14:56182064:T:C	50	100	0.97	0.1029
14:56182089:A:T	50	100	1	0.4426
14:56182238:G:T	50	100	1	0.4348
14:56182733:T:C	50	100	1	0.2206
14:56183138:G:A	50	100	1	0.1129
14:56183281:T:C	50	100	1	0.0118
14:56183373:T:G	50	100	1	0.01162
14:56183401:G:C	50	100	1	0.4299
14:56184737:T:A	50	100	1	0.01162
14:56184982:G:A	50	100	0.99	0.08515
14:56185302:T:C	50	100	1	0.1131
14:56185939:G:C	50	100	1	0.4595
14:56187014:C:T	50	100	1	0.1383
14:56187170:T:C	50	100	1	0.01307
14:56187494:A:C	50	100	0.96	0.0463
14:56187628:G:A	50	98	0.96	0.07516
14:56187987:A:T	50	100	1	0.4499
14:56188061:C:T	50	100	1	0.1028
14:56188145:C:T	50	100	1	0.05792
14:56188295:T:G	50	100	1	0.2941
14:56188483:A:G	50	100	1	0.01507
14:56188679:T:C	50	100	0.93	0.03377
14:56189367:A:G	50	98	0.94	0.06318
14:56189799:T:C	50	100	1	0.4156
14:56189929:A:G	50	100	0.98	0.0158
14:56190206:A:G	50	100	1	0.02124
14:56191690:A:G	50	100	1	0.413
14:56192084:A:T	50	100	1	0.4127
14:56192134:T:C	50	100	1	0.1195
14:56192198:A:G	50	100	1	0.1512
14:56192357:A:G	50	100	1	0.1712
14:56192596:A:G	50	100	1	0.1196
14:56192793:G:C	50	100	1	0.01289
14:56193354:T:C	50	98	1	0.2053
14:56193389:C:G	50	100	1	0.4156
14:56193496:T:C	50	100	1	0.01307
14:56194168:G:T	50	100	1	0.4188
14:56194927:A:C	50	100	1	0.0187
14:56195065:A:T	50	100	1	0.01271
14:56195693:A:G	50	98	0.94	0.04793
14:56196343:G:A	50	100	1	0.1213
14:56196427:A:C	50	100	0.99	0.07734
14:56196815:C:G	50	100	1	0.4156
14:56197013:G:A	50	100	1	0.3943
14:56197042:T:G	50	100	0.96	0.2357
14:56197286:T:C	50	100	0.97	0.0158
14:56197772:A:G	50	100	1	0.01162
14:56197945:A:G	46	97.8	1	0.05701
14:56198010:A:C	49	85.7	0.74	0.1006
14:56198131:G:A	50	100	1	0.1195
14:56198279:A:G	50	100	1	0.0187
14:56198314:A:G	50	100	1	0.01162
14:56198663:C:G	50	100	1	0.01561
14:56199701:G:A	50	100	0.99	0.02142
14:56200067:C:T	48	97.9	0.82	0.02233
14:56200327:A:C	50	100	1	0.1712
14:56200378:A:G	50	100	1	0.4208
14:56200474:C:G	50	98	1	0.1901
14:56200623:T:G	50	100	1	0.4196
14:56200741:T:C	50	100	1	0.4194
14:56200886:A:G	50	100	1	0.4196
14:56200953:C:T	50	100	1	0.4196
14:56201105:G:A	50	100	1	0.4196
14:56201331:A:G	50	100	1	0.4196
14:56201374:C:G	50	100	1	0.4196
14:56201760:A:G	50	100	1	0.4196
14:56201766:G:A	50	100	1	0.4196
14:56201834:C:T	50	100	0.94	0.05156
14:56202014:G:A	50	100	1	0.4196
14:56202020:C:T	50	100	1	0.4196
14:56202055:C:T	50	100	1	0.1952
14:56202137:A:C	50	100	1	0.01743
14:56202240:T:G	50	100	1	0.4196
14:56202494:G:A	50	100	1	0.4203
14:56202630:G:A	49	100	1	0.398
14:56202642:G:A	50	98	1	0.4196
14:56202843:C:A	50	100	1	0.4196
14:56202922:C:T	50	100	1	0.4196
14:56203108:T:C	50	100	1	0.1478
14:56203121:C:T	50	100	1	0.4196
14:56203842:G:A	50	100	1	0.1206
14:56203843:G:T	50	100	1	0.4196
14:56204208:G:C	50	100	0.99	0.1069
14:56204325:C:T	50	100	1	0.417
14:56204501:A:G	50	98	1	0.4141
14:56204603:C:T	50	100	1	0.4196
14:56204838:T:C	50	100	1	0.4196
14:56204875:C:T	50	98	1	0.0118
14:56205008:C:T	49	98	1	0.4196
14:56205072:T:G	50	100	1	0.4196
14:56205205:C:T	50	100	1	0.08751
14:56205320:A:G	50	100	1	0.4196
14:56205353:A:T	50	100	0.9	0.01235
14:56205711:C:G	50	100	1	0.43120000000000003
14:56205778:C:T	50	100	1	0.3936
14:56206149:T:G	50	100	1	0.4274
14:56206573:T:C	50	100	1	0.08479
14:56206738:A:G	50	98	1	0.4254
14:56206782:T:C	50	100	1	0.4196
14:56207423:C:T	50	98	0.99	0.4408
14:56207492:A:G	50	100	1	0.4196
14:56207556:T:C	50	100	1	0.4196
14:56208100:G:C	50	100	1	0.4272
14:56208117:G:A	50	100	1	0.01852
14:56208419:A:C	50	100	1	0.4196
14:56208450:C:G	50	100	1	0.4196
14:56208515:G:A	50	100	1	0.4194
14:56208965:C:G	50	100	1	0.4248
14:56209195:T:C	50	100	1	0.4196
14:56209313:A:G	50	100	1	0.4196
14:56209361:G:C	50	100	1	0.427
14:56209502:A:T	50	100	1	0.4196
14:56209675:C:T	50	100	1	0.4196
14:56209693:C:T	50	100	1	0.4196
14:56210176:T:C	50	100	0.99	0.02124
14:56210224:G:A	50	100	0.97	0.01707
14:56210504:G:C	50	100	1	0.4259
14:56210659:A:G	50	100	0.99	0.1009
14:56210698:A:G	50	100	1	0.01761
14:56210713:A:G	50	100	1	0.02433
14:56210903:C:T	50	100	1	0.4196
14:56211108:T:C	50	100	1	0.4196
14:56211290:A:G	50	100	1	0.4196
14:56211398:A:G	50	100	1	0.4196
14:56211477:T:C	50	100	1	0.02705
14:56211771:C:T	50	100	1	0.4196
14:56212292:C:T	50	100	0.99	0.1009
14:56212476:T:G	50	100	1	0.4196
14:56212632:G:A	50	100	1	0.4196
14:56212703:A:G	50	100	1	0.1396
14:56213278:T:G	50	100	0.94	0.0158
14:56213333:C:A	50	98	0.93	0.02106
14:56213425:A:G	50	100	1	0.4196
14:56213431:G:A	50	100	0.9	0.05701
14:56213808:T:C	50	100	0.89	0.02941
14:56214104:T:C	50	100	1	0.3066
14:56214541:T:C	50	100	1	0.303
14:56214595:G:A	50	100	1	0.4196
14:56214856:G:A	50	100	1	0.4196
14:56215074:T:C	50	100	1	0.4196
14:56215129:T:C	50	100	1	0.4196
14:56215276:G:A	50	100	1	0.1191
14:56215676:C:T	50	98	1	0.4185
14:56215749:T:G	50	100	0.98	0.01325
14:56215971:G:A	50	100	0.99	0.4198
14:56216211:C:T	50	100	1	0.4152
14:56216218:C:T	50	100	1	0.4165
14:56216743:G:A	50	100	1	0.4165
14:56216812:G:A	50	100	1	0.4159
14:56217033:G:A	50	100	1	0.4167
14:56217112:T:C	50	100	1	0.4167
14:56217169:G:A	50	100	1	0.4167
14:56217249:G:A	50	100	1	0.4165
14:56217381:C:A	50	100	1	0.4167
14:56217402:G:C	50	100	1	0.1367
14:56217483:C:T	49	100	1	0.4165
14:56217843:T:C	50	98	1	0.4165
14:56217955:T:A	50	98	1	0.4167
14:56218000:C:T	50	100	1	0.4165
14:56218011:G:A	50	100	1	0.4165
14:56218090:C:T	50	100	0.97	0.01652
14:56218146:C:A	50	100	1	0.4165
14:56218375:T:C	50	100	1	0.4165
14:56218430:A:G	50	100	0.99	0.4165
14:56218644:C:T	50	100	1	0.4208
14:56218708:T:C	50	100	0.97	0.0581
14:56218743:T:C	50	98	0.95	0.02651
14:56218932:C:T	50	100	1	0.4165
14:56219082:C:T	50	100	1	0.3473
14:56219513:T:G	50	100	1	0.4165
14:56219521:G:A	50	100	1	0.4165
14:56219561:A:G	50	100	1	0.417
14:56219831:G:A	50	100	0.93	0.01525
14:56220014:A:G	50	100	1	0.3533
14:56220156:G:A	50	100	1	0.4165
14:56220240:T:C	50	100	1	0.4165
14:56220267:A:G	50	100	0.9	0.0285
14:56220337:C:T	50	100	1	0.4415
14:56220674:T:A	50	100	1	0.2298
14:56220689:T:C	50	100	1	0.3511
14:56220728:T:C	50	100	1	0.4165
14:56221467:G:A	50	100	1	0.4165
14:56221594:G:A	50	100	1	0.4165
14:56221768:G:A	50	100	1	0.4165
14:56222391:G:T	50	100	0.98	0.08188
14:56222406:T:C	50	100	1	0.4208
14:56222503:G:T	50	100	1	0.1133
14:56222674:T:C	50	100	1	0.1425
14:56222751:T:C	50	100	1	0.4165
14:56222937:G:A	50	100	1	0.4165
14:56223278:T:G	50	100	1	0.4192
14:56223858:C:T	49	100	1	0.4119
14:56224398:G:A	50	98	1	0.4163
14:56224434:C:T	50	100	0.99	0.157
14:56224745:G:C	50	100	1	0.4161
14:56225359:G:A	50	100	1	0.1202
14:56225600:A:G	50	96	0.98	0.4096
14:56225631:A:G	50	100	1	0.01344
14:56225806:C:T	49	100	1	0.3598
14:56225948:A:G	50	100	0.99	0.4141
14:56226607:G:C	50	100	1	0.4154
14:56226639:C:T	50	100	0.93	0.02705
14:56227053:C:T	50	100	1	0.1431
14:56227133:G:C	50	100	1	0.4163
14:56227647:C:G	50	100	1	0.4154
14:56227867:C:G	50	100	1	0.4154
14:56227871:T:G	50	100	1	0.4154
14:56228033:G:A	50	100	1	0.4154
14:56228329:T:C	50	100	1	0.3166
14:56228346:G:A	50	100	1	0.4152
14:56228545:A:T	50	100	0.94	0.0187
14:56228599:T:C	50	100	1	0.2672
14:56228647:T:C	50	100	1	0.4158
14:56228680:T:A	50	100	1	0.05265
14:56228800:T:C	50	100	1	0.4154
14:56228825:A:G	50	100	1	0.4154
14:56228847:A:G	50	100	1	0.3157
14:56228958:A:G	50	100	1	0.01634
14:56228966:T:C	50	100	1	0.1351
14:56228984:A:G	50	100	1	0.4154
14:56229124:C:T	49	100	1	0.4165
14:56229159:G:C	50	100	1	0.4154
14:56229202:G:T	50	100	1	0.12
14:56229337:T:C	50	100	1	0.4154
14:56229479:G:A	50	100	1	0.4201
14:56229733:T:C	50	100	1	0.4154
14:56229754:G:T	50	100	1	0.4154
14:56229792:A:G	50	100	1	0.02723
14:56230064:G:T	50	100	1	0.4154
14:56230474:G:C	50	100	1	0.4154
14:56230743:C:T	50	100	1	0.4154
14:56230744:G:A	50	100	1	0.01198
14:56230851:G:A	49	100	1	0.4154
14:56231324:T:C	50	100	1	0.4199
14:56231326:C:A	50	100	1	0.4199
14:56231352:C:T	50	100	1	0.4152
14:56231621:A:T	50	100	1	0.4196
14:56231627:A:G	50	100	0.9	0.01235
14:56231808:G:A	50	100	1	0.4194
14:56231829:T:G	50	100	1	0.4196
14:56231935:C:T	50	94	1	0.4473
14:56232028:C:G	50	100	1	0.4192
14:56232071:C:A	50	100	1	0.4192
14:56232103:C:T	50	100	1	0.4194
14:56232105:T:A	50	100	1	0.4194
14:56232165:G:A	50	98	1	0.4192
14:56232178:G:C	50	100	1	0.01634
14:56232202:C:T	50	98	1	0.419
14:56232289:A:T	49	100	1	0.419
14:56232310:A:G	50	100	1	0.419
14:56232498:G:A	50	100	1	0.4412
14:56232500:A:G	50	100	1	0.4192
14:56232514:G:A	50	100	1	0.01525
14:56232538:A:G	50	100	1	0.419
14:56232603:A:G	50	98	0.98	0.1186
14:56232632:A:G	50	100	1	0.419
14:56232739:C:G	47	85.1	1	0.264
14:56232846:C:A	50	98	1	0.419
14:56233159:C:G	50	100	1	0.4188
14:56233229:T:G	50	96	0.76	0.02723
14:56233305:A:T	50	100	1	0.4188
14:56233306:A:G	50	100	1	0.4188
14:56233335:A:C	50	100	1	0.4188
14:56233343:A:G	50	100	1	0.4188
14:56233368:C:T	50	100	1	0.4188
14:56233442:G:A	50	100	1	0.4188
14:56233516:G:A	50	100	1	0.4188
14:56233550:A:G	50	100	1	0.4188
14:56233720:G:A	50	100	1	0.419
14:56234468:G:A	50	100	1	0.4196
14:56234514:C:T	50	100	1	0.2854
14:56234519:T:C	50	100	1	0.4196
14:56234755:A:T	50	96	0.92	0.128
14:56234756:A:T	50	98	0.68	0.01235
14:56234823:A:C	50	100	1	0.4196
14:56235097:T:C	50	100	1	0.4196
14:56235170:A:G	50	100	1	0.4196
14:56235326:A:G	50	100	1	0.3117
14:56235363:G:T	50	100	1	0.4194
14:56235471:G:A	50	100	1	0.4194
14:56235573:G:C	50	100	1	0.3978
14:56235636:A:C	50	100	1	0.1356
14:56235650:G:A	50	100	0.98	0.01634
14:56235764:G:C	50	98	1	0.1156
14:56235877:A:G	50	100	1	0.4198
14:56235951:T:A	50	100	1	0.4192
14:56235958:C:T	50	100	1	0.4198
14:56235971:T:G	50	100	1	0.4198
14:56235997:T:C	50	100	1	0.02651
14:56236091:T:G	50	100	1	0.4198
14:56236119:T:C	50	100	1	0.1198
14:56236226:G:A	50	100	1	0.4236
14:56236263:G:A	50	100	1	0.4198
14:56236375:C:G	50	100	1	0.4198
14:56236422:C:T	50	100	1	0.4198
14:56236441:A:G	50	100	1	0.4198
14:56236551:C:G	50	100	1	0.02669
14:56236783:C:A	50	100	1	0.4198
14:56236910:T:C	50	100	0.99	0.2625
14:56237007:T:C	50	100	1	0.12
14:56237108:T:C	50	100	1	0.4198
14:56237182:G:A	50	100	1	0.4198
14:56237256:A:G	50	100	1	0.4198
14:56237369:C:G	50	100	1	0.4207
14:56237430:T:G	50	100	1	0.4198
14:56237702:G:A	50	100	1	0.4199
14:56237757:A:C	50	98	1	0.4199
14:56237967:G:A	50	100	1	0.4199
14:56238012:T:C	50	100	1	0.4199
14:56238164:C:T	50	100	1	0.1432
14:56238167:G:T	50	100	1	0.3991
14:56238351:G:A	50	100	1	0.4199
14:56238355:C:T	50	100	1	0.4355
14:56238356:G:A	50	100	1	0.4201
14:56238376:C:A	50	100	1	0.4355
14:56238399:C:T	50	98	1	0.4354
14:56238415:A:G	50	100	1	0.4199
14:56238418:T:C	50	100	1	0.01616
14:56238562:G:A	50	100	1	0.3983
14:56238602:T:C	50	100	1	0.4201
14:56239043:G:A	50	100	1	0.4199
14:56239128:A:G	50	100	1	0.4199
14:56239766:T:A	50	100	1	0.4199
14:56240104:G:A	50	100	1	0.0118
14:56240273:T:C	50	100	1	0.01652
14:56240286:T:A	50	100	1	0.1215
14:56240780:G:A	50	100	1	0.02669
14:56240858:C:T	50	100	1	0.4194
14:56240968:C:T	50	100	1	0.02578
14:56241173:C:T	50	100	1	0.4198
14:56241284:T:A	50	100	1	0.4198
14:56241555:T:A	50	100	0.97	0.0886
14:56241826:A:G	50	100	1	0.4519
14:56241850:C:T	50	100	1	0.2538
14:56241851:G:A	50	100	1	0.01216
14:56241854:G:A	50	100	1	0.4541
14:56242078:G:A	50	100	0.94	0.07444
14:56242287:G:C	50	100	1	0.4194
14:56242419:A:G	50	100	1	0.02723
14:56242522:G:A	50	100	1	0.01507
14:56242798:A:G	50	100	1	0.4196
14:56242858:A:G	50	100	1	0.01543
14:56243022:C:T	50	100	1	0.4196
14:56243197:A:G	50	100	1	0.4196
14:56243739:A:G	50	100	1	0.4198
14:56244007:C:T	50	100	1	0.2371
14:56244114:T:C	50	100	1	0.4154
14:56244428:C:T	50	100	1	0.2943
14:56244550:C:T	50	100	1	0.4187
14:56245010:G:A	50	100	0.93	0.01525
14:56245106:A:C	50	100	1	0.2598
14:56245131:A:G	50	100	1	0.01634
14:56245280:T:A	50	100	1	0.2616
14:56245564:T:C	50	100	0.96	0.05156
14:56245808:T:C	50	100	1	0.2596
14:56245993:T:C	50	100	1	0.136
14:56246064:A:T	50	100	1	0.4196
14:56246392:T:C	50	98	1	0.01216
14:56246512:G:A	50	100	1	0.01525
14:56246651:A:G	49	100	1	0.4196
14:56246714:C:T	50	100	1	0.01634
14:56247068:G:A	49	98	0.74	0.01416
14:56247299:A:G	50	100	1	0.0118
14:56247477:A:G	50	100	1	0.3166
14:56247486:C:T	50	100	1	0.4196
14:56247628:T:C	50	100	1	0.3199
14:56247919:A:C	50	100	0.99	0.1402
14:56248090:C:A	50	100	1	0.1414
14:56248185:C:T	50	100	1	0.4196
14:56248372:T:C	48	95.8	0.99	0.4145
14:56248381:T:C	50	100	0.98	0.1391
14:56249007:G:A	50	100	1	0.0276
14:56249008:T:C	50	100	0.99	0.2634
14:56249308:T:A	50	98	0.85	0.04666
14:56249374:T:C	50	100	0.99	0.0207
14:56249491:A:C	50	100	1	0.01071
14:56249584:T:C	50	100	1	0.1338
14:56249664:A:G	50	100	0.99	0.1338
14:56250299:A:G	50	100	1	0.01834
14:56251646:G:A	50	96	0.99	0.07117
14:56251730:C:G	50	100	1	0.0158
14:56252467:C:T	50	100	1	0.3983
14:56252691:G:C	49	100	1	0.07825
14:56252817:G:A	50	100	1	0.01507
14:56252844:T:C	50	100	1	0.2455
14:56252847:A:C	50	100	1	0.1035
14:56253241:A:G	50	100	1	0.3972
14:56253459:C:T	49	100	1	0.3972
14:56253700:C:T	50	100	1	0.3958
14:56253913:C:A	50	100	1	0.2485
14:56254615:G:A	50	100	1	0.3972
14:56254869:C:T	50	98	0.94	0.0158
14:56254878:C:T	50	100	1	0.2467
14:56254972:A:G	50	100	1	0.1209
14:56255180:T:C	50	100	0.91	0.02524
14:56255279:A:G	50	100	0.93	0.0276
14:56256863:G:A	50	100	1	0.01235
14:56257049:C:G	50	100	1	0.01071
14:56258251:C:T	50	100	1	0.01507
14:56258380:C:T	50	100	1	0.01561
14:56258492:A:G	49	98	1	0.3978
14:56259148:G:A	50	100	1	0.2019
14:56259252:G:C	50	100	1	0.4582
14:56259255:G:A	50	100	1	0.1692
14:56259592:G:A	50	98	1	0.01053
14:56260289:A:G	50	100	1	0.4248
14:56260464:G:A	50	100	1	0.1338
14:56260627:T:G	50	100	0.99	0.2308
14:56260628:A:G	50	100	1	0.4406
14:56261479:C:G	50	100	1	0.01325
14:56261547:C:T	50	100	1	0.01325
14:56262191:G:A	50	100	1	0.1592
14:56262227:A:G	50	100	1	0.238
14:56262581:A:G	50	100	0.99	0.1752
14:56262650:G:A	50	100	0.99	0.01761
14:56262666:G:C	50	100	0.98	0.02796
14:56262978:T:C	50	100	1	0.4239
14:56262996:T:C	50	100	1	0.4237
14:56263251:G:A	50	100	0.99	0.02106
14:56264044:C:T	49	100	1	0.104
14:56264413:A:G	50	100	1	0.2934
14:56264574:G:C	50	100	1	0.2918
14:56264654:G:A	50	100	1	0.01235
14:56264885:A:G	50	98	0.98	0.0158
14:56265248:A:G	50	100	0.97	0.02306
14:56266185:C:T	50	98	0.94	0.04793
14:56266257:T:C	50	100	1	0.0167
14:56267373:A:G	50	100	1	0.01707
14:56267598:C:G	50	100	0.99	0.1765
14:56267659:G:A	50	100	0.99	0.01126
14:56268010:A:G	50	100	1	0.0167
14:56268644:T:G	50	98	0.98	0.01561
14:56268878:A:G	50	98	1	0.4969
14:56268965:G:A	50	100	1	0.01598
14:56269111:G:A	50	98	0.95	0.01707
14:56269316:G:A	50	98	1	0.02741
14:56269814:G:A	50	100	1	0.1592
14:56269867:T:G	50	100	1	0.1718
14:56270353:C:T	50	100	1	0.163
14:56270988:T:C	50	100	1	0.1035
14:56271118:C:T	50	100	1	0.1035
14:56271248:C:T	50	100	1	0.1035
14:56271249:A:G	50	98	0.98	0.08061
14:56271301:T:C	50	100	1	0.1318
14:56271342:C:G	50	100	1	0.01525
14:56271698:G:A	50	98	0.98	0.01688
14:56271734:G:C	50	100	0.99	0.2102
14:56273423:A:G	50	100	1	0.01725
14:56273426:T:C	50	100	1	0.01543
14:56273592:C:T	50	100	0.99	0.1318
14:56273727:A:T	50	100	1	0.01725
14:56273836:C:A	50	100	1	0.1037
14:56274199:A:G	50	98	1	0.2375
14:56274797:A:G	50	100	1	0.1607
14:56274907:A:G	50	100	0.99	0.1394
14:56275430:T:C	50	100	1	0.2373
14:56275483:C:T	50	98	1	0.2364
14:56275618:G:A	50	100	1	0.01598
14:56276158:G:A	50	100	1	0.01053
14:56276203:A:C	50	100	1	0.01797
14:56276957:C:T	50	100	1	0.01071
14:56277283:G:A	50	98	0.92	0.04811
14:56277300:C:T	50	100	1	0.01797
14:56277727:C:T	50	100	0.99	0.05356
14:56277849:C:A	50	100	1	0.1035
14:56278556:A:C	50	100	1	0.01235
14:56278621:A:T	50	98	1	0.4708
14:56278724:A:G	50	100	1	0.02959
14:56279135:T:C	50	100	0.99	0.05338
14:56280189:C:T	50	100	1	0.01598
14:56280251:G:A	50	100	1	0.0394
14:56280281:T:G	50	100	1	0.01307
14:56280297:T:A	50	100	1	0.1135
14:56280324:G:T	50	100	1	0.01053
14:56280842:A:T	50	100	0.93	0.0276
14:56280949:A:G	50	100	1	0.1721
14:56281307:A:C	50	100	1	0.01652
14:56281356:G:A	50	98	1	0.4337
14:56281553:T:C	50	100	1	0.03613
14:56281558:T:A	50	98	0.98	0.01561
14:56282573:G:A	50	100	1	0.1318
14:56283129:G:A	50	100	0.97	0.05973
14:56283440:C:G	50	98	1	0.398
14:56283467:C:G	50	98	1	0.01634
14:56284496:C:T	50	98	1	0.1756
14:56285857:G:A	50	100	1	0.1216
14:56285879:G:A	50	100	0.93	0.05646
14:56286309:A:G	50	100	1	0.1062
14:56286749:G:T	50	98	0.91	0.02124
14:56287652:G:C	50	100	0.96	0.02887
14:56287686:G:T	50	100	0.99	0.2086
14:56287981:A:G	50	100	1	0.01616
14:56288418:G:A	50	100	0.93	0.04121
14:56289360:T:C	50	94	0.98	0.08515
14:56289401:A:G	50	100	0.99	0.4183
14:56289880:A:T	50	98	0.98	0.01489
14:56290025:T:C	50	98	1	0.2518
14:56290536:T:A	50	100	1	0.01162
14:56290748:C:G	50	100	1	0.0158
14:56291098:T:C	50	98	0.89	0.02905
14:56291637:T:C	50	100	0.89	0.02596
14:56291845:G:A	50	100	1	0.1619
14:56291972:G:A	50	100	0.99	0.104
14:56291982:G:A	50	100	0.98	0.05229
14:56292485:G:A	50	98	0.97	0.02052
14:56292699:G:A	50	96	0.99	0.1874
14:56293110:G:A	50	100	1	0.0158
14:56293607:G:T	50	100	0.97	0.04956
14:56293611:G:A	50	100	0.99	0.2349
14:56294326:T:C	50	100	1	0.2066
14:56294771:G:A	50	100	0.99	0.02415
14:56295047:G:C	50	98	0.99	0.1309
14:56295063:T:C	50	100	1	0.1049
14:56295481:A:G	50	100	1	0.01198
14:56296917:C:T	50	100	0.97	0.01126
14:56296986:G:T	50	100	0.97	0.01126
14:56297025:G:T	50	98	0.96	0.02487
14:56297168:G:A	50	100	0.98	0.1242
14:56297449:G:A	50	100	1	0.02015
14:56297603:A:G	50	100	0.96	0.01089
14:56297785:C:G	50	100	0.98	0.01089
14:56297787:T:C	50	98	1	0.2407
14:56298103:G:T	50	100	0.98	0.0325
14:56298151:G:C	50	100	1	0.01144
14:56298216:G:A	50	100	1	0.01162
14:56299028:A:G	50	100	1	0.4147
14:56299161:A:G	50	100	1	0.01543
14:56299376:T:G	50	100	1	0.3263
14:56300114:A:G	50	98	1	0.0118
14:56301301:T:C	50	100	0.88	0.01253
14:56301380:C:G	50	98	0.98	0.02052
14:56301544:A:T	50	98	1	0.0216
14:56301881:T:C	50	100	0.97	0.01779
14:56302126:C:G	50	100	0.98	0.3464
14:56302222:C:G	50	100	1	0.104
14:56302309:C:T	50	100	1	0.07934
14:56302830:A:G	50	100	1	0.0158
14:56302927:T:C	50	100	1	0.217
14:56303317:T:G	50	100	1	0.3932
14:56303804:A:G	50	100	1	0.4512
14:56304143:G:A	50	100	1	0.4835
14:56304377:A:G	50	100	0.93	0.04176
14:56304400:C:A	50	96	0.75	0.03068
14:56304435:C:T	50	100	1	0.1166
14:56304489:T:C	50	100	1	0.4619
14:56304555:G:A	50	100	1	0.02197
14:56304702:A:G	50	100	1	0.02251
14:56305252:G:A	50	100	0.99	0.1369
14:56305917:T:C	50	100	1	0.1129
14:56305991:A:G	50	100	1	0.03994
14:56305997:T:G	50	100	1	0.02887
14:56306345:T:A	50	100	0.93	0.0276
14:56306766:C:T	50	100	0.99	0.01144
14:56307244:T:C	50	100	1	0.2012
14:56307278:A:G	50	100	1	0.106
14:56307958:T:A	50	100	0.97	0.03558
14:56308411:T:C	50	100	1	0.01598
14:56309118:C:T	50	100	1	0.01162
14:56309518:A:G	50	100	1	0.1137
14:56309708:C:A	50	100	1	0.346
14:56309918:G:A	50	100	1	0.1144
14:56310028:A:G	50	100	1	0.1138
14:56310225:C:T	50	100	0.98	0.02832
14:56310462:G:A	50	100	1	0.01162
14:56310466:C:G	50	100	1	0.01471
14:56310510:G:A	50	100	1	0.07752
14:56310675:G:T	50	100	1	0.1155
14:56310822:C:G	50	100	0.72	0.01543
14:56310837:C:G	50	98	1	0.02977
14:56311553:C:T	50	98	1	0.02977
14:56311923:A:G	50	100	1	0.02959
14:56312184:T:C	50	100	1	0.1068
14:56312226:G:A	50	100	1	0.4715
14:56312922:A:T	50	100	1	0.1146
14:56313482:G:A	50	100	1	0.1211
14:56313556:C:A	50	100	1	0.1146
14:56313652:T:G	50	100	1	0.3406
14:56314191:G:A	50	100	1	0.1062
14:56314431:G:A	50	100	1	0.01162
14:56315565:C:T	50	100	1	0.2133
14:56316010:A:G	50	100	1	0.02215
14:56316816:T:G	49	95.9	0.99	0.2627
14:56316970:T:G	50	100	1	0.3925
14:56317069:C:G	50	100	0.92	0.03195
14:56317185:G:A	50	100	1	0.01035
14:56317271:G:A	50	100	1	0.1127
14:56317518:T:A	50	100	1	0.1434
14:56317688:T:C	50	100	1	0.2208
14:56318112:T:A	50	100	1	0.07734
14:56318289:A:G	50	100	1	0.2389
14:56318919:G:A	50	100	1	0.01362
14:56319280:G:T	50	100	1	0.1066
14:56319300:A:C	50	98	1	0.4824
14:56319305:A:C	50	100	0.99	0.4813
14:56320428:A:G	50	100	1	0.01126
14:56320687:A:T	50	100	1	0.02124
14:56322315:G:A	50	100	0.99	0.04956
14:56322800:C:G	50	100	1	0.1144
14:56322995:A:G	50	100	0.87	0.02306
14:56323281:G:C	50	100	0.99	0.01144
14:56323294:C:T	50	100	0.99	0.1144
14:56324132:A:G	50	100	0.99	0.4933
14:56324133:G:T	50	100	0.99	0.4933
14:56324534:A:G	50	100	0.99	0.05029
14:56324661:C:A	50	100	1	0.01035
14:56325068:A:T	50	96	0.99	0.2798
14:56326666:A:G	50	98	1	0.1053
14:56326920:C:T	50	100	1	0.01398
14:56326950:C:T	50	100	0.95	0.02614
14:56327016:T:C	50	100	1	0.01416
14:56327302:T:C	50	100	1	0.01398
14:56327367:C:T	50	100	1	0.01398
14:56327424:G:A	50	96	0.99	0.3411
14:56327597:T:G	50	98	1	0.1093
14:56327844:A:G	50	100	1	0.1071
14:56328993:G:A	50	100	1	0.01398
14:56329112:G:A	50	98	1	0.01434
14:56329158:C:G	50	96	1	0.2191
14:56329248:A:G	50	100	0.98	0.431
14:56329516:C:A	50	98	0.98	0.2525
14:56329846:C:T	50	94	0.98	0.3297
14:56330626:G:A	50	100	0.92	0.05011
14:56330700:C:G	50	98	0.99	0.1091
14:56331544:G:A	50	100	1	0.01053
14:56331781:G:A	50	100	0.97	0.2854
14:56331948:G:A	50	100	0.76	0.01452
14:56331997:G:T	50	100	1	0.01434
14:56332349:T:C	50	100	1	0.01144
14:56332448:A:G	50	100	1	0.01053
14:56332478:C:G	50	100	0.98	0.01235
14:56332995:C:T	50	100	0.99	0.01489
14:56333008:A:G	50	100	0.87	0.01434
14:56333247:C:G	50	100	0.97	0.1117
14:56333279:G:A	50	96	0.95	0.4021
14:56334169:A:G	50	98	0.94	0.07662
14:56334290:G:C	50	98	0.95	0.1728
14:56334498:A:C	50	98	0.96	0.01997
14:56334699:G:C	50	92	0.89	0.122
14:56334727:T:C	50	96	0.94	0.1447
14:56334787:T:A	50	94	0.92	0.1155
14:56334788:T:A	50	86	0.87	0.2291
14:56334789:T:A	50	84	0.88	0.4176
14:56334790:A:T	50	96	0.66	0.01107
14:56335195:G:A	50	96	0.81	0.06536
14:56335472:C:G	50	100	0.73	0.03613
14:56335631:T:C	50	96	0.96	0.04049
14:56335633:G:C	50	96	0.96	0.04049
14:56335649:G:A	50	100	0.84	0.01253
14:56335692:G:A	50	98	0.81	0.1649
14:56335823:G:T	50	98	0.95	0.01743
14:56335870:G:A	50	100	0.98	0.01961
14:56335892:G:T	50	100	0.89	0.0285
14:56336038:C:T	50	98	0.92	0.02614
14:56336066:C:T	50	100	0.96	0.1667
14:56336263:C:G	50	100	0.97	0.1654
14:56336367:C:A	50	100	0.95	0.1207
14:56336416:T:C	50	96	0.96	0.4321
14:56336870:G:A	50	100	0.99	0.1638
14:56336887:G:A	50	100	0.99	0.01144
14:56336897:A:G	50	100	0.99	0.1316
14:56336957:T:A	50	100	0.99	0.1427
14:56337046:C:T	50	100	0.99	0.1581
14:56337246:T:C	50	100	1	0.1064
14:56337361:T:C	50	100	1	0.01561
14:56337535:C:T	50	100	0.99	0.1594
14:56337536:G:A	50	98	1	0.0187
14:56337937:G:C	50	100	1	0.01561
14:56337955:G:A	50	100	1	0.1587
14:56338030:C:A	50	100	0.97	0.2338
14:56338258:T:A	50	100	1	0.1589
14:56338268:C:T	50	100	1	0.01816
14:56338330:G:A	50	98	0.99	0.02669
14:56338334:A:C	50	98	0.95	0.06481
14:56338721:G:A	50	100	0.98	0.4363
14:56338812:C:G	50	100	1	0.08842
14:56338985:G:A	50	100	1	0.1589
14:56339083:G:C	50	100	1	0.159
14:56339170:G:A	50	100	1	0.01489
14:56339183:G:A	50	98	0.96	0.02633
14:56339483:C:T	50	100	1	0.1614
14:56339519:T:G	50	100	1	0.01489
14:56339577:G:T	50	100	1	0.02142
14:56339696:A:G	50	100	1	0.1886
14:56339808:C:T	50	100	1	0.1612
14:56340384:C:T	50	100	0.98	0.4379
14:56340392:G:C	50	100	1	0.01561
14:56340662:T:C	50	100	1	0.1529
14:56340893:T:C	50	100	1	0.02142
14:56340999:A:G	50	100	1	0.08987
14:56341088:T:C	50	100	0.98	0.4566
14:56341089:T:C	50	100	1	0.01344
14:56341136:A:G	50	100	1	0.1888
14:56341167:A:G	50	100	1	0.1471
14:56341318:T:C	50	100	1	0.01162
14:56341397:G:A	50	100	1	0.1854
14:56341424:C:G	50	100	1	0.0463
14:56341474:A:G	50	100	1	0.1382
14:56341624:T:C	50	100	0.89	0.02233
14:56341637:G:A	50	100	1	0.08969
14:56341671:C:T	50	100	1	0.01525
14:56342177:A:G	50	100	1	0.01816
14:56342191:A:G	50	100	1	0.1383
14:56342974:G:C	50	100	0.98	0.4871
14:56343076:A:T	50	100	1	0.01362
14:56343264:C:T	50	100	0.97	0.2306
14:56343308:T:C	50	100	0.99	0.06627
14:56343394:T:C	50	100	0.98	0.3834
14:56343438:G:T	50	96	0.97	0.4219
14:56343441:G:T	50	94	0.96	0.3755
14:56343444:G:T	50	98	0.96	0.3756
14:56343540:C:T	50	98	0.98	0.3584
14:56343659:G:A	50	100	1	0.0216
14:56343730:C:T	50	100	1	0.01525
14:56344619:G:T	50	100	1	0.02233
14:56344694:T:G	50	100	0.99	0.08787
14:56345291:T:G	50	100	1	0.01634
14:56345565:T:C	50	100	1	0.02215
14:56345871:G:A	50	100	0.99	0.158
14:56346104:A:G	50	100	0.96	0.01507
14:56346509:C:T	50	100	0.97	0.2436
14:56346585:G:A	50	98	0.98	0.3019
14:56346586:A:G	50	98	0.98	0.3395
14:56346840:A:G	50	100	1	0.02142
14:56347252:G:A	50	100	0.98	0.04158
14:56347287:G:A	50	100	1	0.03268
14:56347669:T:C	50	98	1	0.02687
14:56347852:A:T	50	100	0.97	0.05592
14:56348047:A:C	50	100	1	0.01471
14:56348488:C:T	50	98	0.99	0.1501
14:56348610:G:C	50	100	1	0.03268
14:56348631:T:C	50	100	1	0.01797
14:56348683:A:G	50	100	1	0.02451
14:56349059:G:A	50	100	1	0.03268
14:56349096:T:G	50	100	1	0.1899
14:56349149:A:G	50	98	0.96	0.02633
14:56349422:T:C	50	100	1	0.1901
14:56349797:A:T	50	100	1	0.02415
14:56349817:C:T	50	100	0.98	0.2731
14:56349962:T:A	50	98	0.98	0.08733
14:56350291:A:T	50	100	0.99	0.1906
14:56350690:G:A	50	100	0.99	0.392
14:56350832:C:G	50	100	1	0.01471
14:56350941:A:G	50	100	0.99	0.09296
14:56351236:C:G	50	100	1	0.02397
14:56351464:A:G	50	98	0.98	0.04212
14:56351633:G:T	50	98	0.99	0.1371
14:56352125:A:G	50	100	0.99	0.3922
14:56352583:G:A	50	100	0.98	0.01053
14:56352682:G:A	50	98	0.99	0.3043
14:56352859:T:C	50	100	0.98	0.03195
14:56352889:C:T	50	100	1	0.01471
14:56353034:G:A	50	100	1	0.01779
14:56353036:T:C	50	100	0.96	0.01797
14:56353233:A:T	50	100	0.98	0.01652
14:56353288:A:G	50	100	0.89	0.01053
14:56353307:A:G	50	100	1	0.3958
14:56353331:T:C	50	100	1	0.07099
14:56353452:A:G	50	100	0.99	0.3306
14:56353468:A:C	50	100	1	0.01779
14:56354013:C:T	50	98	0.98	0.1129
14:56354424:G:A	50	98	0.98	0.1126
14:56354478:T:C	50	100	0.99	0.3956
14:56355220:T:C	40	87.5	0.76	0.03558
14:56355248:T:C	39	76.9	0.89	0.3112
14:56355254:T:C	42	88.1	0.92	0.04339
14:56355264:C:T	41	82.9	0.74	0.09168
14:56355266:C:T	37	89.2	0.86	0.03704
14:56355276:T:C	42	97.6	0.98	0.02415
14:56355290:T:C	40	95	0.96	0.02796
14:56355302:T:C	32	84.4	0.65	0.1024
14:56355404:G:A	50	100	0.98	0.1244
14:56355512:G:T	50	100	1	0.01797
14:56355548:T:C	50	100	0.99	0.08914
14:56355609:A:G	50	100	0.99	0.08696
14:56355647:C:T	50	100	0.99	0.01198
14:56355762:C:A	50	100	0.99	0.3546
14:56355963:A:G	50	100	0.89	0.01289
14:56355974:T:A	50	100	0.98	0.1757
14:56355980:C:A	50	100	0.89	0.01924
14:56356221:C:A	50	100	0.99	0.3215
14:56356498:G:C	50	100	0.99	0.3784
14:56356602:A:G	50	100	0.99	0.3796
14:56356744:G:T	50	100	0.92	0.01089
14:56356750:A:G	50	100	0.98	0.3918
14:56356844:G:A	50	100	0.99	0.3175
14:56356867:G:A	50	100	0.95	0.02052
14:56357213:G:A	50	100	0.98	0.02378
14:56357400:C:T	50	100	0.96	0.1462
14:56357483:G:T	50	100	0.98	0.1999
14:56357497:C:A	50	100	0.98	0.392
14:56357787:G:A	50	100	0.89	0.0236
14:56357913:C:T	50	100	1	0.01271
14:56358095:C:G	50	100	0.98	0.01961
14:56358255:A:G	50	100	0.94	0.03813
14:56358356:A:C	50	100	0.85	0.01779
14:56358651:A:C	50	100	0.9	0.02524
14:56359106:C:A	50	100	1	0.01779
14:56359159:C:T	50	100	0.93	0.01489
14:56359387:G:A	50	98	0.93	0.01507
14:56359431:T:A	50	100	0.99	0.02433
14:56359473:G:A	50	100	1	0.09078
14:56359736:A:G	50	100	1	0.02433
14:56359786:T:C	50	100	1	0.09967
14:56360029:G:A	50	100	1	0.02433
14:56360091:A:C	50	100	0.98	0.03141
14:56360177:C:T	50	100	1	0.09967
14:56361262:C:T	50	100	1	0.1
14:56361276:C:T	50	100	1	0.01852
14:56361305:A:T	50	100	1	0.02487
14:56361371:C:G	50	100	0.98	0.1955
14:56361572:C:T	50	100	1	0.09368
14:56361620:C:A	50	100	1	0.1004
14:56361782:G:C	50	100	1	0.01235
14:56362237:C:T	50	100	1	0.05301
14:56362290:A:T	50	100	0.98	0.06445
14:56362369:T:C	50	100	1	0.02433
14:56362623:G:C	50	100	0.99	0.1209
14:56362805:G:A	50	100	1	0.01017
14:56362932:C:T	49	100	1	0.01743
14:56363203:T:C	50	100	1	0.1009
14:56363286:A:G	50	98	1	0.1963
14:56363435:T:G	50	100	0.98	0.06427
14:56363827:G:T	50	100	0.99	0.3391
14:56363837:T:A	50	100	0.99	0.3366
14:56363966:C:T	50	100	1	0.01235
14:56363991:C:T	50	100	1	0.1002
14:56364023:T:A	50	100	1	0.01235
14:56364153:A:G	50	100	0.98	0.06463
14:56364296:T:G	50	100	0.99	0.0285
14:56365102:C:T	50	100	0.98	0.06445
14:56365146:C:T	50	100	1	0.3179
14:56365176:T:C	50	100	1	0.3179
14:56365531:G:A	50	100	1	0.01852
14:56365549:A:G	50	98	0.98	0.06463
14:56365615:G:A	50	100	1	0.1098
14:56365846:G:T	50	100	0.98	0.06463
14:56365939:G:T	50	100	0.99	0.2672
14:56366017:G:A	50	98	1	0.4401
14:56366177:T:C	50	100	1	0.02959
14:56366923:T:C	50	100	1	0.02433
14:56367846:G:A	50	100	1	0.01017
14:56368452:A:T	50	100	1	0.3588
14:56368658:G:A	50	100	1	0.02433
14:56368903:G:A	50	100	1	0.01834
14:56368906:G:A	50	100	1	0.01852
14:56369078:A:G	50	100	1	0.01035
14:56369233:A:G	50	100	1	0.3161
14:56369552:G:T	50	100	1	0.2694
14:56370025:G:T	50	100	0.99	0.07643
14:56370049:A:G	50	100	1	0.2455
14:56370302:C:T	50	100	0.98	0.01743
14:56370419:A:G	50	100	1	0.01489
14:56370450:T:C	50	100	0.97	0.06463
14:56370941:A:C	49	100	1	0.0768
14:56370966:C:A	50	100	0.99	0.03123
14:56371252:A:G	50	100	1	0.3582
14:56371359:G:A	50	100	0.97	0.01743
14:56371882:A:G	50	100	1	0.3161
14:56371907:C:A	50	100	1	0.01507
14:56372375:G:A	50	100	1	0.3611
14:56372418:C:T	50	100	0.99	0.2202
14:56372470:G:T	50	100	1	0.0207
14:56372705:C:A	50	100	1	0.3613
14:56372706:C:G	50	100	1	0.3613
14:56372850:T:C	50	100	1	0.3549
14:56372856:T:G	50	100	0.99	0.06427
14:56372893:A:G	50	98	0.99	0.06445
14:56373083:A:G	50	100	0.99	0.06155
14:56373284:C:T	50	100	1	0.3615
14:56373378:A:G	50	100	0.99	0.3524
14:56373389:T:C	50	100	1	0.3615
14:56373576:G:C	50	98	1	0.4265
14:56373692:T:C	50	100	1	0.3615
14:56373696:C:G	50	100	0.96	0.01725
14:56373721:A:T	50	100	1	0.02088
14:56373889:C:A	50	100	0.95	0.01725
14:56373943:G:A	50	100	0.98	0.01071
14:56373984:T:C	50	98	1	0.3615
14:56374156:A:G	50	100	1	0.02342
14:56374176:A:T	50	100	0.99	0.06155
14:56374180:C:A	50	100	1	0.3615
14:56374304:G:A	50	100	0.99	0.3168
14:56374325:G:A	50	100	1	0.09332
14:56374399:C:T	50	98	1	0.3615
14:56374435:G:T	50	100	0.99	0.05247
14:56374599:T:C	50	100	1	0.03922
14:56375181:A:G	50	100	0.99	0.362
14:56375268:C:A	50	100	0.98	0.2446
14:56375709:C:T	50	98	1	0.01561
14:56375710:G:A	50	100	1	0.01271
14:56375890:G:A	50	100	0.98	0.04012
14:56376023:C:T	50	100	0.97	0.01761
14:56376262:C:T	50	100	0.97	0.01598
14:56376278:A:G	50	98	1	0.04067
14:56376308:A:G	50	100	0.98	0.0256
14:56376346:G:C	50	94	0.96	0.3548
14:56376347:T:C	50	100	1	0.01634
14:56376602:C:T	50	98	0.98	0.03831
14:56376624:G:A	50	100	1	0.06954
14:56376627:A:G	50	100	0.96	0.2342
14:56377150:T:G	49	98	0.98	0.3186
14:56377688:G:A	50	100	0.98	0.08551
14:56378412:G:A	50	100	0.98	0.1058
14:56378490:G:A	50	100	0.98	0.03667
14:56378741:T:C	50	100	0.99	0.2369
14:56378873:A:G	50	100	0.98	0.106
14:56379027:G:C	50	100	0.99	0.1995
14:56379063:A:G	50	100	0.98	0.1206
14:56379552:C:T	50	98	0.96	0.01725
14:56379661:A:T	50	100	1	0.1892
14:56379795:A:G	50	100	1	0.02342
14:56379907:G:C	50	100	0.98	0.07262
14:56379997:C:A	50	100	0.99	0.1747
14:56380284:C:G	50	100	1	0.1912
14:56380344:C:T	50	100	0.99	0.2004
14:56380466:C:T	50	100	1	0.0158
14:56381464:C:A	50	100	0.99	0.2062
14:56381708:G:A	50	98	0.99	0.1445
14:56381769:C:T	50	98	0.98	0.1033
14:56381790:G:A	50	100	1	0.02251
14:56381924:C:T	50	98	0.99	0.1777
14:56381944:T:C	50	100	0.99	0.03867
14:56382039:G:C	50	98	0.99	0.3112
14:56382085:G:T	50	100	0.99	0.02451
14:56382145:C:T	50	100	0.99	0.01126
14:56382337:T:A	50	100	1	0.03903
14:56382353:A:G	50	100	1	0.03903
14:56382977:C:G	50	100	0.99	0.2398
14:56383044:C:T	50	100	1	0.3853
14:56383357:A:G	50	100	0.99	0.01126
14:56383687:C:G	50	100	1	0.02451
14:56383696:T:A	50	100	0.99	0.01126
14:56383760:C:T	50	100	1	0.1908
14:56383761:G:A	50	98	0.98	0.1037
14:56383947:G:C	50	100	1	0.03032
14:56384142:G:A	50	100	0.99	0.1781
14:56384611:C:A	50	100	0.99	0.01144
14:56384620:C:T	50	100	1	0.4711
14:56384736:C:T	50	100	1	0.01725
14:56384743:C:G	50	100	0.99	0.1324
14:56385173:C:T	50	100	0.99	0.1785
14:56385205:C:T	50	100	0.97	0.1785
14:56385365:T:G	50	100	1	0.02233
14:56385551:G:A	50	100	1	0.4711
14:56385607:G:A	50	100	1	0.4372
14:56385616:C:T	50	98	0.91	0.03341
14:56385706:G:A	50	100	1	0.02469
14:56385782:C:A	50	100	1	0.2397
14:56386100:C:T	50	100	1	0.4711
14:56386151:C:T	50	100	1	0.0158
14:56386344:T:C	50	100	1	0.03867
14:56386623:G:C	50	100	1	0.01616
14:56387064:G:C	50	98	1	0.2395
14:56387363:T:C	50	100	1	0.02233
14:56387365:T:C	50	100	0.99	0.1747
14:56387629:A:G	50	100	1	0.061
14:56387679:C:G	50	100	1	0.3103
14:56387932:C:T	50	100	1	0.01979
14:56388240:C:G	50	100	1	0.1786
14:56388241:T:C	50	100	1	0.2493
14:56388768:T:C	50	100	0.96	0.01507
14:56388868:C:T	50	98	1	0.03831
14:56388880:C:G	50	98	1	0.2491
14:56388896:C:T	50	100	0.99	0.2355
14:56388897:G:A	50	100	0.97	0.01126
14:56389115:A:G	50	100	1	0.02106
14:56389306:G:A	50	100	1	0.2398
14:56389377:C:G	50	100	0.97	0.01144
14:56389630:T:A	50	100	1	0.1912
14:56389876:C:T	50	100	1	0.01616
14:56390012:A:G	50	100	1	0.06064
14:56390222:A:G	50	100	1	0.4931
14:56390499:G:T	50	100	1	0.2298
14:56390573:C:T	50	100	1	0.03304
14:56390593:A:G	50	98	1	0.2398
14:56390738:C:T	50	98	1	0.2716
14:56390779:A:C	50	100	1	0.2723
14:56390868:C:T	50	100	0.99	0.01126
14:56391298:T:C	50	100	0.88	0.02415
14:56391381:C:A	50	100	0.97	0.01997
14:56391737:G:A	50	100	1	0.03849
14:56391795:T:C	50	98	1	0.2515
14:56391905:T:A	50	100	1	0.01725
14:56391941:T:A	50	100	1	0.04593
14:56392184:C:T	50	98	0.93	0.06264
14:56392254:G:T	49	100	1	0.01725
14:56392750:C:T	50	100	1	0.2456
14:56392932:C:T	50	98	1	0.2404
14:56392938:C:T	50	100	1	0.03595
14:56393129:A:C	50	100	1	0.01362
14:56393135:A:G	50	100	1	0.03849
14:56393491:G:A	50	100	1	0.02233
14:56393712:A:G	50	100	1	0.03849
14:56393793:A:G	50	100	1	0.03831
14:56393970:A:T	46	100	0.99	0.04829
14:56394004:A:T	50	100	1	0.03831
14:56394153:G:A	50	100	0.99	0.01471
14:56394331:G:A	50	98	1	0.1888
14:56394501:A:T	50	100	1	0.01289
14:56394593:T:C	50	100	1	0.1975
14:56394601:C:G	50	100	1	0.2553
14:56394774:T:A	50	98	0.96	0.03105
14:56394847:G:A	50	100	0.99	0.01126
14:56394863:G:A	50	100	1	0.4702
14:56394894:G:A	50	96	1	0.2398
14:56395082:C:A	50	100	1	0.04975
14:56395132:G:C	50	100	1	0.01289
14:56395199:G:A	50	98	0.93	0.03831
14:56395213:T:A	50	96	1	0.3181
14:56395300:G:A	50	100	1	0.06409
14:56395410:C:A	50	100	1	0.03595
14:56395436:G:A	50	100	0.93	0.01688
14:56395451:A:C	50	100	1	0.02633
14:56395537:G:A	50	100	1	0.2026
14:56395603:C:T	50	100	1	0.03322
14:56395801:T:C	50	100	1	0.2144
14:56395806:A:G	50	100	0.99	0.04448
14:56395846:T:G	50	100	1	0.01126
14:56395961:C:G	49	100	1	0.1511
14:56396283:T:C	50	100	1	0.2611
14:56396303:T:C	50	100	1	0.01344
14:56396354:C:T	50	98	1	0.2442
14:56396490:A:G	50	100	1	0.4575
14:56396500:A:C	50	100	1	0.01344
14:56396541:G:A	50	100	1	0.02415
14:56396542:C:A	50	100	1	0.02415
14:56396552:C:A	50	100	1	0.2409
14:56396625:G:T	50	100	1	0.2402
14:56396701:A:G	49	100	1	0.01344
14:56396748:A:G	50	100	1	0.2398
14:56396750:C:A	50	100	1	0.01725
14:56396807:A:C	50	96	1	0.26
14:56396962:T:G	49	100	0.97	0.01271
14:56397288:G:A	50	100	1	0.01489
14:56397376:C:T	50	100	1	0.148
14:56397424:G:A	50	98	1	0.2447
14:56397522:T:A	50	100	1	0.02378
14:56397536:G:A	50	100	1	0.01289
14:56397627:G:A	50	100	1	0.24
14:56397682:C:T	50	100	0.98	0.0167
14:56397683:G:A	50	100	1	0.1149
14:56397804:G:A	50	100	1	0.01434
14:56397909:A:G	50	100	1	0.24
14:56397935:C:A	50	100	1	0.3519
14:56398134:G:A	50	100	1	0.01725
14:56398561:C:T	50	100	1	0.01598
14:56398891:T:C	50	100	1	0.1009
14:56398982:A:G	50	100	1	0.4216
14:56398997:G:A	50	100	1	0.1512
14:56399181:C:G	50	100	1	0.02033
14:56399300:G:A	50	100	1	0.4218
14:56399576:G:A	50	100	1	0.01289
14:56399706:T:C	50	100	1	0.1149
14:56399743:G:T	50	100	1	0.2453
14:56399852:A:G	50	98	0.91	0.02033
14:56399876:A:G	50	100	0.99	0.1149
14:56399957:G:C	50	100	0.99	0.1153
14:56400198:T:C	50	100	1	0.0512
14:56400218:C:T	50	100	1	0.2453
14:56400225:C:G	50	100	1	0.2832
14:56400656:C:T	50	100	1	0.01325
14:56400824:G:C	50	100	1	0.3219
14:56401285:A:C	50	100	0.97	0.04648
14:56401382:A:G	50	100	1	0.02723
14:56401511:C:A	50	98	1	0.2262
14:56401548:T:C	50	100	0.99	0.06409
14:56401755:C:G	50	100	1	0.1563
14:56401820:G:T	50	100	0.99	0.02651
14:56401898:G:A	50	100	1	0.04648
14:56402032:T:C	50	100	1	0.2424
14:56402289:A:G	50	100	0.99	0.183
14:56402390:T:G	50	100	1	0.2456
14:56402656:A:C	50	100	1	0.2456
14:56402875:T:C	50	100	1	0.01144
14:56402929:A:G	50	100	0.97	0.03794
14:56402960:A:G	50	100	0.98	0.4377
14:56403459:T:C	50	100	0.98	0.4835
14:56403467:C:T	50	100	1	0.01362
14:56403535:T:A	50	100	1	0.01271
14:56403599:C:T	50	100	0.99	0.2547
14:56403601:G:A	50	98	0.98	0.2484
14:56403717:A:G	50	100	0.91	0.01162
14:56404096:A:G	50	100	0.99	0.2538
14:56404214:G:A	50	98	0.98	0.4984
14:56404288:A:G	50	100	0.99	0.2818
14:56404344:T:C	50	100	0.99	0.2466
14:56404475:C:T	50	100	1	0.01216
14:56404624:C:G	48	97.9	0.99	0.3366
14:56404661:C:G	50	100	1	0.02052
14:56405051:T:G	50	100	1	0.01216
14:56405105:T:C	50	100	1	0.02052
14:56405160:G:C	50	98	1	0.02088
14:56405414:C:T	50	98	1	0.3001
14:56405481:G:C	50	100	1	0.1022
14:56405831:A:C	50	98	1	0.01035
14:56405882:C:T	50	100	1	0.1019
14:56405976:A:G	50	98	1	0.3016
14:56406007:G:A	50	100	1	0.2987
14:56406049:A:G	50	100	1	0.01598
14:56406165:T:G	50	100	0.97	0.01162
14:56406166:A:T	50	100	1	0.0276
14:56406252:A:G	50	100	1	0.102
14:56406424:A:G	50	100	1	0.1156
14:56406430:G:T	50	100	1	0.1144
14:56406559:C:T	50	100	1	0.2584
14:56406560:A:G	50	100	1	0.02288
14:56406594:A:G	50	100	1	0.06826
14:56406633:G:A	50	100	0.98	0.01616
14:56406713:C:A	47	95.7	1	0.1156
14:56406996:G:A	50	98	1	0.2999
14:56407142:T:C	50	98	1	0.01852
14:56407212:C:T	50	100	1	0.01598
14:56407546:C:T	50	100	1	0.102
14:56407547:C:A	50	100	1	0.1142
14:56407601:A:C	50	100	1	0.01598
14:56407763:C:T	50	100	0.97	0.01053
14:56407966:A:C	50	98	1	0.2562
14:56408147:C:G	50	98	0.99	0.272
14:56408484:G:A	50	100	1	0.05211
14:56408529:T:C	50	100	0.96	0.01089
14:56408562:C:T	50	100	0.96	0.01906
14:56408600:C:G	50	100	1	0.01271
14:56409079:C:A	50	96	1	0.2716
14:56409122:G:T	50	100	1	0.1022
14:56409288:C:T	50	100	0.97	0.01906
14:56409891:G:A	50	96	0.99	0.2721
14:56410095:T:C	50	100	0.98	0.02415
14:56410241:T:G	50	100	1	0.06808
14:56410276:T:G	50	98	1	0.2647
14:56410362:T:G	50	100	0.97	0.01906
14:56410589:C:G	50	100	1	0.1022
14:56411010:C:T	50	100	1	0.1133
14:56411285:G:C	50	100	0.98	0.02397
14:56411309:A:C	50	100	1	0.1022
14:56411384:G:T	50	98	0.98	0.1066
14:56412421:G:A	50	100	0.93	0.04466
14:56412431:C:T	50	100	1	0.05229
14:56412433:A:T	50	100	1	0.1022
14:56412546:G:A	50	100	0.99	0.03976
14:56412700:C:T	50	100	0.97	0.01906
14:56412869:G:A	50	100	0.97	0.01906
14:56412904:T:G	50	100	0.98	0.02505
14:56412923:T:C	50	100	1	0.1133
14:56412926:T:A	50	100	0.99	0.2645
14:56413102:T:A	50	100	1	0.03413
14:56413230:A:G	50	100	1	0.1146
14:56413244:A:G	50	98	1	0.02106
14:56413250:G:T	50	100	1	0.01126
14:56413535:G:C	50	100	0.99	0.3965
14:56413634:G:A	50	100	1	0.04103
14:56413924:C:G	50	100	1	0.01598
14:56413927:G:A	50	100	1	0.1135
14:56414015:T:A	50	100	0.9	0.01126
14:56414208:G:A	50	100	0.99	0.2598
14:56414294:G:A	50	98	1	0.01017
14:56414408:C:T	50	100	0.99	0.112
14:56414523:G:A	50	100	1	0.1137
14:56414658:C:A	50	100	1	0.1137
14:56415082:T:A	50	100	1	0.03504
14:56415093:T:C	50	100	1	0.1373
14:56415174:G:T	50	100	0.99	0.1816
14:56415471:G:A	50	100	1	0.1371
14:56415671:G:C	50	100	1	0.1371
14:56415683:T:C	50	100	1	0.03504
14:56415887:C:T	50	98	0.99	0.2524
14:56415929:G:A	50	100	1	0.04503
14:56416024:C:T	50	100	1	0.102
14:56416055:G:A	50	100	1	0.1371
14:56416082:T:G	50	98	0.99	0.3963
14:56416152:A:T	50	100	0.99	0.2816
14:56416606:C:T	50	98	1	0.0423
14:56416607:G:A	50	100	1	0.02251
14:56416757:G:A	50	100	0.93	0.02124
14:56416774:G:A	50	98	0.98	0.06409
14:56416794:C:G	50	100	0.98	0.05428
14:56416843:C:T	50	98	0.99	0.144
14:56416851:T:C	50	100	1	0.03486
14:56416853:G:A	50	100	0.97	0.283
14:56417042:G:T	50	100	0.99	0.3753
14:56417232:G:A	50	100	0.97	0.03322
14:56417252:A:G	50	96	0.98	0.3967
14:56417480:C:G	50	100	0.95	0.03468
14:56417590:C:T	50	100	0.97	0.01906
14:56417610:C:T	50	100	1	0.01543
14:56417637:G:A	50	100	0.99	0.05265
14:56417685:C:A	50	98	0.97	0.4604
14:56417846:G:A	50	90	0.93	0.2079
14:56417889:C:T	50	100	0.97	0.03976
14:56417890:G:A	50	100	0.99	0.02814
14:56417903:C:T	50	92	0.96	0.1411
14:56417904:G:A	49	89.8	0.94	0.4528
14:56417935:G:A	50	100	0.64	0.0118
14:56417976:G:A	50	98	1	0.06191
14:56418018:A:G	50	100	0.97	0.09967
14:56418032:A:G	50	100	0.96	0.03867
14:56418107:A:T	50	98	0.97	0.1122
14:56418167:T:C	50	96	0.98	0.2527
14:56418346:C:T	50	100	1	0.03068
14:56418388:A:G	50	96	0.96	0.0768
14:56418504:T:G	50	96	0.97	0.09641
14:56418557:G:A	50	100	0.99	0.02451
14:56418924:A:T	50	100	0.98	0.03994
14:56418973:G:A	50	98	0.9	0.05065
14:56419132:G:A	50	96	0.99	0.09495
14:56419180:A:G	50	100	0.99	0.04067
14:56419207:A:G	50	90	0.98	0.1917
14:56419461:C:T	50	100	0.98	0.197
14:56419492:C:T	50	100	0.98	0.03105
14:56419968:A:C	50	98	0.98	0.1491
14:56419985:G:C	50	100	0.97	0.01253
14:56420111:A:G	50	98	0.97	0.1801
14:56420286:A:G	50	100	0.98	0.1908
14:56420287:A:G	50	100	0.97	0.01471
14:56420474:A:C	50	96	0.98	0.4523
14:56420481:A:G	50	100	1	0.01979
14:56420528:A:T	50	100	0.95	0.01452
14:56420697:C:A	50	100	0.99	0.02052
14:56420814:T:G	50	98	0.98	0.3179
14:56421219:G:A	50	96	0.98	0.2257
14:56421409:T:C	50	100	1	0.1262
14:56421589:T:C	50	100	0.99	0.02633
14:56421684:T:C	50	100	0.99	0.1665
14:56421701:T:A	50	100	1	0.09931
14:56421729:T:C	50	100	0.98	0.06645
14:56421737:A:G	50	100	0.87	0.05174
14:56421875:G:T	50	100	0.99	0.0158
14:56421907:G:A	50	100	0.86	0.01616
14:56421931:T:C	50	98	0.98	0.4532
14:56421958:A:G	50	100	0.98	0.1476
14:56422105:A:C	50	100	1	0.05683
14:56422134:G:A	50	100	0.98	0.1912
14:56422337:C:T	50	98	0.98	0.3272
14:56422486:T:C	50	96	0.98	0.4519
14:56422709:A:G	50	100	0.99	0.01598
14:56423261:T:C	50	100	0.99	0.01598
14:56423340:A:C	50	96	0.98	0.4501
14:56424215:G:A	50	100	0.87	0.0167
14:56424250:G:C	50	90	0.89	0.183
14:56424665:C:T	50	98	0.92	0.08805
14:56424841:A:G	50	100	0.93	0.03431
14:56424985:A:G	50	94	0.94	0.2001
14:56425163:C:G	50	96	0.91	0.2832
14:56425169:G:C	50	96	0.9	0.3755
14:56425186:A:G	50	96	0.94	0.2447
14:56425222:T:C	50	94	0.92	0.09949
14:56425226:T:C	50	94	0.92	0.09949
14:56426299:A:C	50	100	0.97	0.06681
14:56427406:A:C	50	98	0.95	0.2186
14:56428165:G:A	50	96	0.98	0.4759
14:56428257:A:G	50	96	0.97	0.4989
14:56428340:A:G	50	98	0.97	0.09822
14:56428420:C:T	50	100	0.98	0.1311
14:56428444:C:T	50	98	0.97	0.09804
14:56428679:G:A	50	100	0.96	0.04466
14:56428760:T:C	50	98	0.99	0.06227
14:56428780:C:T	50	100	0.98	0.09949
14:56428822:T:A	50	100	0.95	0.02614
14:56429428:C:T	50	98	0.97	0.1877
14:56429879:G:A	50	100	0.97	0.04357
14:56430235:T:C	50	100	0.99	0.04829
14:56430501:A:G	50	100	0.98	0.06881
14:56430568:G:A	50	100	0.98	0.06863
14:56430587:G:C	50	98	0.97	0.1899
14:56430821:T:C	50	98	1	0.1483
14:56430836:A:G	50	100	0.98	0.06881
14:56431020:G:T	50	98	0.98	0.25
14:56431476:T:C	50	100	0.97	0.02923
14:56432301:A:G	50	100	0.97	0.03032
14:56432380:T:A	50	100	0.98	0.06917
14:56432774:G:A	50	98	0.97	0.07643
14:56433324:C:T	50	100	0.89	0.03032
14:56433520:G:T	50	98	0.97	0.3853
14:56433543:A:G	50	100	0.95	0.03794
14:56434737:A:T	50	100	0.98	0.02741
14:56434912:G:A	50	100	1	0.04194
14:56434915:A:G	50	100	1	0.03322
14:56435012:A:T	50	96	0.99	0.1895
14:56435048:T:C	50	98	0.98	0.4145
14:56435084:G:A	50	96	0.98	0.3511
14:56435795:A:T	50	100	0.98	0.09749
14:56435806:G:A	50	100	0.94	0.112
14:56435823:C:T	50	100	1	0.02977
14:56436104:A:G	50	100	0.99	0.1503
14:56436166:G:A	50	100	0.95	0.01416
14:56436492:T:C	50	98	1	0.05247
14:56436612:G:A	50	100	0.97	0.0305
14:56437219:A:G	50	100	1	0.2042
14:56437480:G:T	50	100	1	0.04212
14:56437647:T:C	50	100	0.99	0.305
14:56437817:C:G	50	98	0.99	0.05592
14:56437883:G:A	50	98	0.94	0.01707
14:56438134:T:C	50	100	0.97	0.03032
14:56438367:A:T	50	100	1	0.2044
14:56438555:T:C	50	98	0.98	0.4101
14:56438662:C:T	50	100	1	0.04484
14:56438888:C:G	50	100	0.98	0.1008
14:56438988:G:C	50	98	0.99	0.05102
14:56439164:C:G	50	100	1	0.2055
14:56439307:G:T	50	98	0.99	0.05102
14:56439430:A:G	50	100	0.96	0.02923
14:56439773:T:C	50	100	1	0.1619
14:56440235:C:T	50	100	1	0.04702
14:56440278:T:C	50	100	0.96	0.02905
14:56440280:G:A	50	98	0.91	0.01162
14:56440322:C:G	50	100	1	0.1543
14:56440636:T:G	50	100	0.93	0.01634
14:56440826:C:T	50	96	0.84	0.02887
14:56440920:C:G	50	98	0.99	0.1921
14:56441072:A:G	50	100	0.97	0.01598
14:56441144:C:T	50	98	0.95	0.1841
14:56441148:T:C	50	100	0.87	0.05283
14:56441153:T:C	50	100	1	0.02596
14:56441301:G:A	50	98	0.94	0.01707
14:56441756:G:T	50	100	0.99	0.106
14:56441844:G:A	50	98	0.98	0.3794
14:56441908:C:T	46	97.8	0.98	0.2444
14:56441953:A:G	44	90.9	0.95	0.1845
14:56442028:A:T	44	90.9	0.97	0.1002
14:56442090:G:A	37	83.8	0.97	0.1963
14:56443992:G:A	34	88.2	0.92	0.03395
14:56444033:G:T	35	100	0.96	0.03177
14:56444466:G:A	43	86	0.92	0.1899
14:56445104:G:T	44	93.2	0.93	0.193
14:56445130:G:A	50	96	0.93	0.04811
14:56445370:G:C	50	96	0.79	0.01725
14:56446780:G:A	50	100	1	0.02415
14:56446897:C:T	36	88.9	0.97	0.1013
14:56447083:C:T	36	94.4	0.95	0.2545
14:56447253:C:G	44	86.4	0.98	0.2066
14:56447744:A:T	50	100	1	0.04684
14:56447748:C:T	50	100	0.99	0.1872
14:56447995:T:G	50	100	0.99	0.1872
14:56448253:C:T	50	98	0.93	0.01707
14:56448647:C:T	50	100	0.99	0.3804
14:56448941:C:A	50	98	0.88	0.05211
14:56449084:T:G	50	100	1	0.1438
14:56449329:G:A	50	100	1	0.1879
14:56449551:G:A	50	100	0.99	0.03794
14:56449638:C:T	50	100	1	0.1879
14:56450224:G:A	50	100	1	0.03086
14:56450230:T:C	50	100	1	0.04702
14:56450352:C:T	50	100	0.98	0.1053
14:56451057:T:A	50	100	0.99	0.3954
14:56451068:A:G	50	100	0.99	0.4176
14:56451518:G:A	50	100	1	0.1881
14:56452068:C:G	50	100	0.99	0.07262
14:56452614:G:A	50	100	0.95	0.01598
14:56452657:G:T	50	100	0.98	0.03794
14:56452862:A:G	50	100	0.98	0.2004
14:56453085:C:T	50	100	0.99	0.4472
14:56453163:G:A	50	100	1	0.2587
14:56453489:A:G	50	100	1	0.1432
14:56453723:A:T	50	100	1	0.03068
14:56453988:G:T	50	100	1	0.04829
14:56454006:G:A	50	100	0.98	0.06609
14:56454182:C:T	50	100	1	0.3807
14:56454641:G:A	50	100	0.96	0.04793
14:56454677:C:T	50	100	0.94	0.01126
14:56454718:A:G	50	100	1	0.1881
14:56455121:A:C	50	100	0.96	0.02288
14:56455241:C:T	50	100	0.99	0.4455
14:56455657:G:T	50	100	1	0.1883
14:56455668:C:T	50	100	1	0.1885
14:56455854:T:C	50	100	0.99	0.01271
14:56455940:A:C	50	100	0.98	0.2004
14:56456057:G:A	50	98	1	0.0512
14:56456068:A:T	50	100	0.99	0.1445
14:56456082:T:A	50	100	1	0.1434
14:56456175:T:C	50	100	1	0.1881
14:56456594:G:A	50	100	0.96	0.04248
14:56456805:T:C	50	100	0.99	0.02796
14:56457005:C:T	50	100	1	0.03105
14:56457018:G:A	50	100	1	0.1881
14:56457036:A:G	50	100	0.99	0.09441
14:56457354:A:G	50	100	0.99	0.1011
14:56457450:G:A	50	100	1	0.03086
14:56457494:T:C	50	100	1	0.1881
14:56457660:C:A	50	100	1	0.1434
14:56458105:T:C	50	100	0.99	0.1387
14:56458152:C:A	50	100	1	0.04484
14:56458179:C:T	50	100	1	0.03086
14:56458184:G:A	50	100	1	0.3798
14:56458355:G:A	50	100	1	0.01089
14:56458947:C:A	50	100	1	0.1883
14:56458984:T:A	50	100	1	0.1883
14:56459200:C:G	50	100	1	0.1434
14:56459212:C:T	50	100	0.96	0.04158
14:56459422:T:C	50	100	1	0.1883
14:56459764:A:G	50	100	1	0.1883
14:56459785:G:A	50	100	1	0.38
14:56459812:A:G	50	100	1	0.1908
14:56459997:A:G	50	100	0.97	0.0158
14:56460017:A:C	50	100	0.99	0.04176
14:56460018:T:C	50	100	0.99	0.04158
14:56460154:G:A	50	100	1	0.1901
14:56460371:T:A	50	100	1	0.1903
14:56460409:G:C	50	100	0.99	0.04484
14:56460430:G:A	50	100	0.99	0.1973
14:56460548:T:A	50	100	0.97	0.02741
14:56460892:A:G	49	100	0.77	0.01017
14:56461051:T:A	50	100	1	0.1957
14:56461303:T:C	50	100	1	0.1957
14:56461413:C:T	50	100	1	0.1463
14:56461414:G:T	50	100	1	0.146
14:56461550:A:G	50	100	0.97	0.05283
14:56461757:G:A	50	100	0.98	0.02015
14:56462036:G:C	50	100	1	0.1957
14:56462223:A:G	50	100	1	0.1957
14:56462244:G:A	50	100	1	0.1957
14:56462448:A:G	50	100	0.82	0.01162
14:56462820:C:T	50	100	1	0.1957
14:56463059:G:A	50	100	1	0.1957
14:56463279:A:C	50	100	0.98	0.04285
14:56463819:G:A	50	100	1	0.1968
14:56463855:G:A	50	100	0.98	0.09677
14:56463887:C:G	50	100	0.99	0.02524
14:56463924:C:T	50	100	1	0.1961
14:56463978:G:A	50	100	1	0.4815
14:56464207:G:A	50	100	1	0.03068
14:56464268:A:T	50	100	1	0.03068
14:56464374:T:C	50	100	0.99	0.09477
14:56464519:C:G	50	100	0.98	0.04285
14:56464661:A:G	50	100	1	0.2117
14:56464753:A:C	50	100	1	0.03794
14:56464970:G:A	50	100	1	0.3767
14:56465328:C:T	50	100	1	0.4268
14:56465779:G:A	50	100	1	0.4902
14:56466038:C:G	50	100	1	0.1964
14:56466470:G:A	50	100	1	0.1961
14:56466702:A:G	50	100	0.96	0.01543
14:56466962:T:C	50	100	1	0.05029
14:56466987:T:G	50	100	1	0.10780000000000001
14:56467034:G:A	50	100	1	0.2932
14:56467079:T:A	50	100	1	0.1
14:56467395:C:T	50	100	1	0.2015
14:56467535:T:C	50	100	1	0.2291
14:56467657:G:A	50	100	1	0.2932
14:56467777:A:G	50	100	1	0.1966
14:56467868:A:C	50	100	1	0.1077
14:56467902:A:C	50	100	1	0.1077
14:56467993:C:T	50	100	1	0.2934
14:56468085:T:C	50	100	1	0.1961
14:56468424:C:T	50	100	1	0.03794
14:56468438:A:G	50	100	1	0.2435
14:56468518:A:G	50	100	1	0.1376
14:56468634:G:A	50	100	1	0.1963
14:56468697:C:T	50	100	1	0.1961
14:56468721:T:C	50	100	1	0.01725
14:56468835:G:A	50	100	1	0.1961
14:56469572:C:G	50	100	0.98	0.1919
14:56469604:C:T	50	100	1	0.05065
14:56469852:T:G	50	100	1	0.1961
14:56469900:G:T	50	100	0.96	0.04267
14:56470046:G:A	50	100	1	0.07916
14:56470121:C:T	50	100	1	0.03068
14:56470129:A:C	50	100	1	0.2921
14:56470249:T:C	50	100	1	0.1545
14:56470368:G:A	50	100	1	0.4294
14:56470423:G:T	50	100	1	0.07625
14:56470532:A:G	50	100	1	0.1963
14:56470538:C:T	50	100	1	0.1961
14:56470965:G:A	50	100	1	0.03068
14:56471117:C:T	50	100	1	0.04158
14:56471215:G:T	50	100	1	0.01725
14:56471432:C:T	50	100	0.98	0.02524
14:56472034:C:T	50	100	1	0.04139
14:56472080:G:A	50	98	1	0.4297
14:56472089:T:C	50	100	1	0.1963
14:56472175:C:A	50	100	1	0.01725
14:56472184:C:A	50	100	1	0.1961
14:56472234:G:T	50	100	0.96	0.02179
14:56472300:C:T	50	100	1	0.1955
14:56472563:T:C	50	100	0.94	0.07153
14:56472851:C:T	50	100	1	0.1957
14:56473077:T:A	50	100	1	0.01089
14:56473085:G:C	50	100	1	0.01089
14:56473108:C:T	50	100	1	0.1961
14:56473183:T:C	50	100	0.99	0.2847
14:56473402:A:G	50	100	1	0.1964
14:56473514:C:T	50	100	0.99	0.03704
14:56474356:A:G	50	100	0.99	0.0285
14:56474442:A:G	50	100	0.97	0.0256
14:56474456:A:C	50	100	1	0.1963
14:56474461:A:G	50	100	1	0.1964
14:56474498:A:G	50	100	0.96	0.03195
14:56474502:G:A	50	100	0.95	0.01561
14:56474646:G:A	50	100	1	0.1963
14:56474737:C:G	50	100	1	0.1964
14:56474756:C:T	50	100	1	0.1963
14:56474874:T:C	50	100	1	0.02015
14:56474921:C:T	50	100	1	0.01089
14:56474939:C:A	50	98	0.97	0.09931
14:56475044:C:T	50	100	0.9	0.01634
14:56475049:C:A	50	100	1	0.1966
14:56475183:T:C	50	100	0.99	0.1966
14:56475318:G:A	50	100	1	0.01089
14:56475328:C:G	50	100	0.99	0.1968
14:56475479:A:T	45	95.6	0.7	0.03359
14:56475481:A:T	46	93.5	0.67	0.05828
14:56475483:A:T	46	80.4	0.78	0.1952
14:56475503:T:C	43	97.7	0.92	0.04267
14:56475505:T:C	43	81.4	0.92	0.08696
14:56475530:A:T	45	95.6	0.8	0.02869
14:56475533:T:C	44	77.3	0.75	0.1218
14:56475535:T:C	44	77.3	0.76	0.1255
14:56475541:T:C	44	75	0.79	0.1245
14:56475620:A:G	39	76.9	0.63	0.08061
14:56475682:A:C	50	98	0.86	0.03613
14:56476285:G:A	50	100	1	0.01089
14:56476757:T:C	50	100	0.94	0.04775
14:56476928:A:C	50	100	1	0.01144
14:56477002:C:A	50	100	1	0.01089
14:56477158:G:A	50	94	0.62	0.01961
14:56477167:C:G	50	100	0.98	0.03649
14:56477277:G:C	50	100	0.98	0.07934
14:56477358:A:G	50	100	1	0.1964
14:56477483:G:A	50	100	1	0.1964
14:56477681:T:C	50	100	0.98	0.05664
14:56477708:T:C	50	100	1	0.1968
14:56477709:G:A	50	100	1	0.1968
14:56477866:C:G	50	98	0.68	0.0207
14:56477884:A:G	50	100	1	0.1966
14:56477897:G:A	50	100	0.99	0.2082
14:56478035:T:C	50	100	0.96	0.02542
14:56478235:C:G	50	100	0.99	0.283
14:56478309:G:T	50	100	1	0.01144
14:56478831:G:A	50	100	0.99	0.4341
14:56478844:G:T	50	100	0.95	0.03649
14:56478886:A:G	50	100	1	0.1972
14:56478993:G:A	50	100	0.93	0.01144
14:56479277:A:G	50	100	0.99	0.197
14:56479426:A:G	50	100	0.99	0.1968
14:56479711:G:T	50	98	0.93	0.0866
14:56479744:G:C	49	100	0.97	0.03232
14:56480097:T:A	50	100	0.97	0.0325
14:56480481:A:G	50	100	0.99	0.1975
14:56480648:A:T	50	100	0.96	0.2979
14:56480651:C:T	50	100	0.97	0.2315
14:56481082:A:T	50	100	0.97	0.4552
14:56481710:G:A	50	100	0.95	0.226
14:56481906:T:A	50	88	0.85	0.3691
14:56481909:T:A	50	98	0.67	0.01325
14:56482041:T:C	50	100	0.78	0.02179
14:56482268:C:T	50	98	0.81	0.01235
14:56482471:C:T	50	100	0.92	0.2015
14:56482628:G:A	50	100	0.92	0.02505
14:56482678:A:G	50	98	0.93	0.4604
14:56482767:A:G	50	100	0.91	0.2985
14:56482880:G:A	50	100	0.9	0.02923
14:56482909:T:C	50	100	0.87	0.02342
14:56482926:T:C	50	98	0.87	0.1126
14:56484732:A:G	50	80	0.8	0.3949
14:56484778:A:C	50	88	0.81	0.2843
14:56485017:G:A	50	90	0.84	0.2754
14:56485303:A:G	50	92	0.84	0.1883
14:56485672:C:A	50	96	0.87	0.02052
14:56485923:A:G	50	92	0.84	0.1788
14:56486001:G:A	50	98	0.86	0.01489
14:56486210:G:A	50	92	0.87	0.4007
14:56486231:C:G	50	94	0.76	0.09677
14:56486401:A:G	50	100	0.77	0.01107
14:56486535:G:A	50	100	0.91	0.4205
14:56486648:C:G	50	98	0.84	0.1144
14:56486783:C:A	50	98	0.96	0.01416
14:56486987:A:G	50	100	0.95	0.01162
14:56487295:A:C	50	96	0.87	0.2407
14:56487420:C:T	50	98	0.87	0.02487
14:56487531:G:T	50	98	0.85	0.02251
14:56487680:C:T	50	96	0.88	0.2101
14:56487868:C:T	50	98	0.88	0.2315
14:56487969:C:T	50	94	0.74	0.1609
14:56488111:T:C	50	96	0.88	0.2173
14:56488362:A:G	50	100	0.85	0.02052
14:56488409:G:A	50	100	0.85	0.02306
14:56488999:T:G	50	94	0.9	0.3642
14:56489479:C:T	48	89.6	0.85	0.1672
14:56489500:G:A	50	100	0.9	0.02233
14:56489565:C:T	50	94	0.91	0.1167
14:56490285:C:T	50	90	0.86	0.1659
14:56490760:C:T	50	94	0.9	0.09114
14:56491322:C:T	50	94	0.82	0.1634
14:56491351:A:G	50	96	0.83	0.06808
14:56491355:C:A	50	98	0.92	0.01707
14:56491455:C:G	50	86	0.83	0.3471
14:56491529:C:T	50	94	0.76	0.2943
14:56491610:G:A	50	84	0.76	0.3735
14:56492260:C:G	50	98	0.76	0.1897
14:56492596:T:C	50	94	0.88	0.1963
14:56492692:C:T	50	92	0.77	0.1412
14:56492722:C:T	50	86	0.83	0.4893
14:56493163:C:T	50	94	0.92	0.06663
14:56493164:C:G	50	98	0.94	0.01035
14:56493204:C:T	50	96	0.92	0.1728
14:56493314:C:T	50	96	0.93	0.3357
14:56493581:A:G	50	100	0.96	0.1656
14:56493690:T:C	50	90	0.85	0.1245
14:56493752:A:G	50	98	0.92	0.2456
14:56493795:T:C	50	100	0.9	0.0158
14:56493924:A:G	50	100	0.96	0.2656
14:56493958:C:A	50	100	0.92	0.08606
14:56494490:A:G	50	98	0.98	0.03123
14:56494683:G:A	50	98	0.93	0.06772
14:56495703:G:A	50	100	0.96	0.2623
14:56496031:G:A	50	100	0.88	0.01525
14:56496074:C:T	50	98	0.96	0.3388
14:56496111:C:T	50	100	0.96	0.165
14:56496148:G:C	50	98	0.96	0.3248
14:56496354:T:C	50	90	0.89	0.2554
14:56496464:C:T	50	96	0.89	0.1607
14:56496557:T:C	50	98	0.97	0.3397
14:56496677:C:T	50	98	0.96	0.3384
14:56496807:C:T	50	96	0.91	0.1774
14:56497053:A:G	50	98	0.92	0.2446
14:56497213:T:C	50	100	0.97	0.2623
14:56497494:C:A	50	100	0.94	0.09223
14:56497510:T:C	50	98	0.97	0.02088
14:56498048:T:C	50	96	0.96	0.02179
14:56498059:G:A	50	100	0.94	0.2618
14:56498334:T:C	50	96	0.92	0.2466
14:56498734:C:T	50	96	0.92	0.3963
14:56498830:T:A	50	100	0.95	0.01289
14:56498886:A:T	50	92	0.89	0.2062
14:56499045:A:C	50	88	0.88	0.1721
14:56499046:T:C	50	84	0.85	0.4818
14:56499096:C:T	50	98	0.94	0.07426
14:56499244:G:A	50	96	0.83	0.0256
14:56499616:T:C	50	100	0.92	0.1427
14:56499675:G:C	50	98	0.92	0.2086
14:56499733:T:C	50	96	0.94	0.1917
14:56500067:G:A	50	100	0.96	0.2578
14:56500301:G:T	50	100	0.95	0.01398
14:56500362:A:G	50	100	0.87	0.1127
14:56500624:C:T	50	100	0.96	0.1062
14:56500786:C:T	50	98	0.98	0.04811
14:56500985:T:C	50	98	0.98	0.3477
14:56501010:A:G	50	98	0.96	0.4635
14:56501050:A:G	50	98	0.98	0.04847
14:56501391:G:A	50	100	0.99	0.03359
14:56501542:C:T	50	100	0.89	0.02397
14:56501781:G:A	50	98	0.98	0.1712
14:56501822:G:A	50	100	0.99	0.03722
14:56502136:C:T	50	98	0.98	0.2108
14:56502287:C:T	50	98	0.99	0.3787
14:56502297:T:C	50	100	0.99	0.09259
14:56502400:T:C	50	100	0.99	0.1839
14:56502555:C:T	50	98	0.99	0.1852
14:56502862:A:C	49	98	0.99	0.2783
14:56503093:C:T	50	98	0.99	0.3401
14:56503110:C:T	50	98	0.99	0.2798
14:56503111:A:G	50	100	0.98	0.14
14:56503315:G:T	50	100	0.98	0.0207
14:56503811:T:C	49	100	0.96	0.05773
14:56503932:C:A	50	100	0.99	0.09241
14:56503991:T:C	50	98	0.99	0.03903
14:56504125:C:T	50	100	0.99	0.3175
14:56504560:C:T	50	98	0.62	0.01344
14:56504660:A:G	50	100	0.99	0.1723
14:56504877:G:A	50	100	1	0.06409
14:56505320:G:C	50	100	0.99	0.3272
14:56505354:G:T	50	100	0.99	0.3239
14:56505633:T:G	50	100	0.98	0.1055
14:56505747:A:G	50	100	0.99	0.4842
14:56505920:C:T	50	98	0.99	0.4851
14:56506061:T:C	50	98	0.98	0.2838
14:56506127:C:T	50	100	0.97	0.01598
14:56506147:G:A	50	98	1	0.1752
14:56506192:A:G	50	100	1	0.06572
14:56506287:A:G	50	98	0.99	0.2591
14:56506401:G:C	50	100	0.97	0.1365
14:56506513:A:C	50	100	1	0.0138
14:56506648:A:C	50	100	0.98	0.1676
14:56506866:C:T	50	100	0.99	0.3965
14:56507166:G:A	50	100	1	0.1491
14:56507304:C:A	50	100	1	0.1476
14:56507558:A:G	50	100	1	0.2485
14:56507773:A:G	49	100	1	0.05792
14:56507983:A:C	50	100	1	0.04448
14:56508180:A:G	50	100	1	0.3145
14:56508608:T:C	50	100	1	0.06028
14:56508651:C:T	50	100	1	0.04412
14:56508781:T:C	49	100	1	0.1601
14:56508911:C:T	50	98	1	0.01652
14:56509005:A:C	50	100	1	0.05937
14:56509035:A:G	50	100	0.99	0.2754
14:56509594:A:G	50	100	1	0.04412
14:56509599:A:G	50	100	0.8	0.01053
14:56509737:G:A	50	100	1	0.3782
14:56509981:G:C	50	100	1	0.01743
14:56510027:A:C	50	100	0.99	0.1654
14:56510560:G:A	50	100	1	0.3782
14:56510919:A:G	50	100	0.99	0.1687
14:56511078:C:T	50	100	0.96	0.0443
14:56511381:C:T	50	100	0.96	0.04611
14:56511543:G:A	50	100	1	0.1491
14:56511640:A:G	50	100	0.99	0.01997
14:56512072:T:C	50	100	1	0.0236
14:56512083:A:T	50	100	1	0.08624
14:56512158:T:C	50	100	0.93	0.02251
14:56512914:A:G	50	98	1	0.4168
14:56513136:C:T	50	98	0.99	0.2829
14:56513137:G:A	50	100	1	0.1458
14:56513226:A:C	50	100	0.91	0.1068
14:56513662:A:G	50	100	1	0.05356
14:56513883:A:G	50	100	1	0.06282
14:56514160:A:C	50	100	1	0.1503
14:56514378:T:C	50	100	1	0.4582
14:56514417:C:T	50	100	1	0.05084
14:56514426:A:G	50	100	1	0.02778
14:56514451:C:T	50	98	1	0.3827
14:56515352:C:T	50	100	1	0.293
14:56515365:G:A	50	100	1	0.08642
14:56515405:T:C	50	100	1	0.1921
14:56515423:A:T	50	100	1	0.1342
14:56515467:C:G	50	100	1	0.08642
14:56515870:T:C	50	100	0.9	0.01688
14:56515874:T:C	50	100	0.98	0.02669
14:56515916:A:G	50	100	1	0.1594
14:56516188:A:G	50	100	1	0.3893
14:56516300:G:C	50	100	1	0.4916
14:56516346:A:T	50	100	1	0.08642
14:56516407:C:T	50	100	0.99	0.0138
14:56516627:G:T	50	100	1	0.05846
14:56516923:G:A	50	100	1	0.1338
14:56517117:C:T	50	100	1	0.1534
14:56517291:A:C	50	100	1	0.04739
14:56517382:A:G	50	100	1	0.1336
14:56517442:C:T	50	100	1	0.1382
14:56517528:A:T	50	100	1	0.138
14:56517787:A:T	47	83	0.61	0.04321
14:56517931:C:T	50	100	1	0.2899
14:56518021:A:G	49	100	1	0.08624
14:56518396:C:T	50	100	1	0.04212
14:56518528:A:G	50	98	0.79	0.02106
14:56518795:G:T	50	100	1	0.295
14:56518812:T:A	50	100	1	0.01761
14:56518948:A:G	50	100	1	0.3931
14:56519197:A:G	50	100	1	0.3931
14:56519743:A:G	50	100	1	0.02378
14:56519849:G:A	50	100	1	0.1908
14:56519976:G:A	50	100	1	0.08079
14:56520011:A:T	50	100	0.99	0.02796
14:56520424:T:C	50	100	0.99	0.1062
14:56520865:C:T	50	98	0.98	0.09622
14:56520887:C:G	50	100	1	0.05338
14:56520925:G:A	50	100	1	0.03994
14:56521000:T:G	50	100	1	0.1814
14:56521424:C:T	50	100	1	0.02378
14:56521550:C:T	50	100	1	0.2293
14:56521557:C:T	50	100	0.98	0.05519
14:56521825:C:T	50	100	1	0.4724
14:56521830:G:A	50	100	1	0.07952
14:56522150:T:C	50	100	1	0.04775
14:56522211:G:A	50	100	1	0.2896
14:56522276:C:T	50	100	1	0.05882
14:56522392:C:G	50	100	1	0.08606
14:56522676:T:A	50	98	0.99	0.1058
14:56523169:C:G	50	100	1	0.4256
14:56523491:T:A	50	100	1	0.04993
14:56523534:T:C	50	100	1	0.02397
14:56523597:A:G	50	100	1	0.2259
14:56523669:A:C	50	98	1	0.03086
14:56523841:T:C	50	100	1	0.2298
14:56524139:A:C	50	100	1	0.4724
14:56524188:T:G	50	100	1	0.4784
14:56524348:C:T	50	100	1	0.3932
14:56524413:G:T	50	100	1	0.05864
14:56524737:C:T	50	100	1	0.04993
14:56524769:A:C	50	100	1	0.01144
14:56524987:A:T	50	100	1	0.4779
14:56525005:G:A	50	98	1	0.01707
14:56525058:G:A	50	100	1	0.02905
14:56525274:A:G	50	100	0.97	0.04357
14:56525917:C:T	50	100	0.99	0.2863
14:56525975:T:C	50	100	1	0.09223
14:56526161:C:T	50	100	1	0.0955
14:56526221:A:C	50	100	1	0.07916
14:56526884:G:A	50	98	1	0.4192
14:56527218:C:T	50	100	0.99	0.01307
14:56527516:C:A	50	100	1	0.4753
14:56527612:G:T	50	98	0.98	0.1029
14:56527799:T:C	50	100	1	0.01834
14:56527980:G:T	50	98	1	0.2629
14:56528106:G:A	50	98	1	0.4272
14:56528145:G:A	50	100	1	0.0955
14:56528370:G:T	50	98	1	0.4188
14:56529645:C:G	50	100	1	0.4864
14:56530016:A:G	50	100	1	0.05846
14:56530089:C:A	50	100	1	0.4121
14:56530235:C:T	50	100	1	0.04357
14:56530273:T:A	50	100	1	0.3909
14:56530312:A:G	50	98	1	0.01725
14:56530669:A:G	50	100	1	0.3918
14:56530747:C:T	50	100	1	0.4107
14:56531116:C:A	50	100	0.98	0.01525
14:56531222:C:T	50	100	1	0.05937
14:56531580:A:C	50	100	1	0.3081
14:56531708:A:T	50	100	1	0.1015
14:56531827:G:A	50	100	1	0.05937
14:56532535:C:T	50	100	1	0.09641
14:56532603:G:A	50	100	1	0.03014
14:56532695:T:C	50	100	1	0.09641
14:56532814:A:G	50	100	1	0.4355
14:56532921:C:T	50	100	1	0.04993
14:56533333:G:A	50	100	1	0.09586
14:56533518:A:T	50	100	1	0.06191
14:56534201:C:T	50	100	1	0.4346
14:56534269:G:C	50	98	1	0.1144
14:56534313:T:G	50	100	1	0.08261
14:56534332:G:A	50	98	1	0.2101
14:56534513:T:G	50	100	1	0.09641
14:56534611:G:C	50	100	1	0.04993
14:56534743:A:C	50	100	1	0.01089
14:56534750:T:C	50	100	1	0.1921
14:56535434:G:A	50	100	1	0.09532
14:56535650:T:A	50	100	1	0.01107
14:56536003:C:T	50	100	0.9	0.01652
14:56536010:C:T	50	100	1	0.1193
14:56536139:A:G	50	100	0.98	0.2086
14:56536255:A:G	50	100	1	0.3825
14:56536273:A:G	50	100	1	0.435
14:56536277:T:G	50	100	1	0.2082
14:56536464:T:G	50	100	1	0.2082
14:56536568:A:G	50	100	0.99	0.1547
14:56536655:T:A	50	100	1	0.2082
14:56536682:G:A	50	100	1	0.2082
14:56536876:C:A	50	100	1	0.02251
14:56536941:C:T	50	100	1	0.2082
14:56536942:T:G	50	100	1	0.2082
14:56537415:T:C	50	100	1	0.1117
14:56537416:G:A	50	100	1	0.1151
14:56537452:C:T	50	100	1	0.0581
14:56537497:A:G	50	100	1	0.1107
14:56537611:A:G	50	100	1	0.1131
14:56537663:T:A	50	84	0.88	0.1986
14:56537667:T:A	50	96	0.94	0.03214
14:56537668:A:T	50	98	0.96	0.01997
14:56537733:G:A	50	100	1	0.02796
14:56537794:G:A	50	100	0.99	0.09677
14:56537991:C:T	50	100	0.98	0.02687
14:56538309:C:T	50	100	0.79	0.01307
14:56538325:C:T	50	100	1	0.335
14:56538436:C:G	50	100	1	0.09641
14:56538815:G:T	50	98	0.97	0.1046
14:56538863:A:G	50	100	1	0.04248
14:56538934:T:C	50	100	0.71	0.01398
14:56538981:C:T	50	100	1	0.03068
14:56539010:G:A	50	100	1	0.1107
14:56539135:G:T	50	100	1	0.4365
14:56539291:C:T	50	98	1	0.01816
14:56539515:G:A	50	100	1	0.05084
14:56539545:G:C	50	98	1	0.1113
14:56539825:A:G	50	100	1	0.0236
14:56539966:A:G	50	100	1	0.1113
14:56540058:G:A	50	98	0.87	0.01834
14:56540133:C:T	50	100	1	0.0581
14:56540279:G:A	50	100	1	0.09423
14:56540584:G:A	50	100	1	0.1071
14:56540705:A:G	50	100	1	0.4468
14:56540788:A:G	50	100	1	0.09495
14:56540809:T:C	50	100	1	0.3344
14:56541174:G:A	50	100	1	0.2168
14:56541239:T:C	50	92	0.86	0.0541
14:56541423:T:C	50	100	0.97	0.05537
14:56541438:C:G	50	100	1	0.2164
14:56541641:A:T	50	100	1	0.09495
14:56541674:T:G	50	100	1	0.05156
14:56541706:G:A	50	100	0.84	0.03105
14:56541743:A:G	50	98	1	0.01089
14:56541922:A:T	50	98	1	0.07625
14:56541969:T:C	50	100	1	0.09241
14:56541999:C:T	50	100	1	0.01525
14:56542188:A:G	50	98	1	0.07789
14:56542306:A:G	50	100	1	0.01489
14:56542399:C:T	50	100	1	0.01543
14:56542591:C:A	50	100	1	0.01543
14:56542731:C:A	50	100	1	0.2567
14:56543021:G:T	50	100	1	0.435
14:56543031:A:G	50	100	1	0.3829
14:56543163:G:A	50	100	1	0.0935
14:56543220:C:T	50	100	0.96	0.3876
14:56543300:C:G	50	100	0.98	0.1042
14:56543602:G:C	50	98	1	0.4385
14:56544306:C:T	50	100	1	0.2645
14:56544329:G:T	50	100	1	0.01543
14:56544373:G:A	50	100	0.99	0.2785
14:56544396:C:G	50	100	0.98	0.09114
14:56544506:G:T	50	100	1	0.0423
14:56544569:C:G	50	100	1	0.4359
14:56544652:C:T	50	90	0.81	0.05483
14:56544939:C:T	50	100	1	0.1171
14:56545330:A:G	50	100	1	0.0187
14:56545500:G:A	50	100	1	0.02269
14:56545710:A:G	50	100	0.93	0.03885
14:56545877:C:T	50	98	1	0.02378
14:56545887:A:G	50	98	1	0.4621
14:56545907:G:C	50	100	1	0.4316
14:56546124:G:A	50	100	1	0.04085
14:56546196:A:G	50	96	0.99	0.2941
14:56546207:T:C	50	98	1	0.2584
14:56546210:G:A	50	98	1	0.3833
14:56546466:C:T	50	98	1	0.02033
14:56546467:C:T	50	98	1	0.02033
14:56546960:C:T	50	100	1	0.02959
14:56547008:G:A	50	100	1	0.2787
14:56547046:A:G	50	100	1	0.01089
14:56547084:A:G	49	98	1	0.1914
14:56547137:G:C	50	100	1	0.4953
14:56547142:G:C	50	100	1	0.152
14:56547212:G:A	50	100	1	0.2533
14:56547248:A:G	50	100	1	0.152
14:56547487:A:G	50	100	0.98	0.1273
14:56547777:C:T	50	100	1	0.05138
14:56547976:C:T	50	98	1	0.02923
14:56548892:C:T	50	100	0.98	0.0512
14:56549153:A:C	50	100	0.99	0.2807
14:56549633:A:G	50	100	0.98	0.1474
14:56550091:A:G	50	100	0.98	0.2874
14:56550117:A:G	50	100	0.99	0.102
14:56550244:C:T	50	100	0.98	0.2338
14:56550311:C:T	50	100	0.99	0.1416
14:56550965:G:A	50	100	1	0.03014
14:56551103:G:A	50	100	1	0.01707
14:56551307:G:A	50	100	1	0.02996
14:56551483:A:T	49	98	0.98	0.01489
14:56551640:C:G	50	100	0.98	0.14
14:56552131:C:T	50	100	0.98	0.2324
14:56552134:T:C	50	98	0.99	0.03014
14:56552312:A:C	50	100	0.98	0.2324
14:56552357:T:C	50	100	0.98	0.1153
14:56552520:A:G	50	100	0.99	0.09877
14:56552826:G:C	50	100	0.98	0.06972
14:56552874:T:A	50	100	1	0.04847
14:56553226:C:T	50	98	0.97	0.0207
14:56553229:T:G	50	98	1	0.02487
14:56553458:G:A	50	100	0.99	0.4276
14:56553474:A:T	50	100	0.94	0.05174
14:56553478:C:T	50	100	0.98	0.1124
14:56553526:G:A	50	100	0.97	0.05174
14:56553639:A:G	50	98	1	0.03014
14:56553801:A:C	50	100	0.98	0.242
14:56553864:G:A	50	100	0.98	0.4061
14:56553896:C:T	50	100	0.98	0.4081
14:56554301:G:A	47	93.6	0.98	0.2885
14:56554327:C:T	50	100	0.97	0.2554
14:56554519:T:C	50	100	0.99	0.02487
14:56554575:C:T	50	100	0.98	0.09332
14:56554747:C:G	50	100	0.99	0.01688
14:56554853:C:T	50	100	0.98	0.0955
14:56555069:G:A	50	100	0.99	0.4123
14:56555242:T:C	50	100	0.98	0.3181
14:56555367:A:G	50	98	0.98	0.2504
14:56555487:T:G	50	98	0.98	0.2362
14:56555553:C:T	50	100	0.98	0.09913
14:56555558:A:G	50	100	0.94	0.0305
14:56555656:G:T	50	98	0.98	0.2126
14:56556205:C:T	50	100	0.93	0.02923
14:56556398:G:A	50	98	0.98	0.2427
14:56556713:C:T	50	100	0.96	0.1233
14:56556714:G:T	50	100	0.96	0.1231
14:56556739:T:C	50	96	0.97	0.3617
14:56556999:G:A	50	100	0.98	0.06064
14:56557247:G:A	50	100	0.96	0.1231
14:56557471:G:A	50	100	0.97	0.1015
14:56557533:G:A	50	100	0.97	0.1017
14:56557951:A:G	50	98	0.95	0.09568
14:56557957:A:T	50	100	0.95	0.1235
14:56558238:G:A	50	98	0.96	0.2357
14:56558324:G:A	50	100	0.96	0.02687
14:56558380:T:C	50	98	0.87	0.03976
14:56558384:A:T	50	100	0.93	0.2827
14:56558390:T:C	50	96	0.94	0.331
14:56558513:A:C	50	100	0.9	0.01979
14:56558615:T:G	50	98	0.92	0.09386
14:56558726:A:T	50	96	0.83	0.09314
14:56559122:C:T	50	98	0.88	0.03286
14:56559140:C:A	50	86	0.68	0.2767
14:56559540:A:G	50	100	0.92	0.1162
14:56559581:A:C	50	100	0.91	0.01434
14:56559704:C:T	48	100	0.92	0.01471
14:56560580:G:A	50	100	0.86	0.02142
14:56560597:C:T	50	100	0.92	0.1391
14:56560913:G:A	50	100	0.95	0.4706
14:56561075:C:T	50	100	0.94	0.1198
14:56561760:G:A	50	100	0.98	0.4677
14:56562100:G:A	50	100	0.98	0.04503
14:56562116:T:C	50	100	0.95	0.1294
14:56562454:C:T	50	100	1	0.01471
14:56562477:C:T	50	100	0.97	0.1663
14:56562807:G:C	50	100	0.99	0.01543
14:56562883:C:T	50	100	0.98	0.3177
14:56563376:T:C	50	100	0.98	0.01525
14:56563564:A:T	50	100	0.95	0.1282
14:56563903:C:A	50	100	0.97	0.03377
14:56563934:T:C	50	100	0.98	0.02033
14:56564224:G:T	50	100	0.92	0.02179
14:56565141:C:A	50	100	0.99	0.08243
14:56565580:C:T	50	100	0.92	0.02905
14:56565962:A:G	50	100	0.99	0.08805
14:56565971:A:G	50	100	1	0.07407
14:56566091:T:G	50	100	0.99	0.1623
14:56566243:C:T	50	100	0.97	0.1155
14:56566358:G:A	50	100	0.99	0.1247
14:56566435:C:T	50	100	0.98	0.1643
14:56566642:A:G	50	100	0.97	0.1166
14:56566727:C:T	50	100	0.99	0.01471
14:56566934:T:C	50	100	0.99	0.03794
14:56567607:G:A	50	100	0.99	0.01816
14:56567907:A:G	50	100	0.96	0.08297
14:56567984:A:G	50	100	0.99	0.01816
14:56568200:C:T	50	100	1	0.04938
14:56568524:C:T	50	100	1	0.01834
14:56568588:G:A	50	100	1	0.01779
14:56568955:C:T	50	100	1	0.01779
14:56569112:T:G	50	100	0.98	0.1284
14:56569257:C:T	50	100	0.96	0.08896
14:56570129:A:G	50	100	1	0.01325
14:56570542:T:C	50	100	0.97	0.1362
14:56570711:T:C	50	100	0.73	0.02633
14:56570802:A:G	50	98	0.98	0.4791
14:56570888:T:A	49	100	0.98	0.2516
14:56570904:T:C	50	98	0.96	0.1225
14:56570952:A:T	50	98	0.99	0.1282
14:56570970:G:C	49	100	0.98	0.3515
14:56571234:A:G	50	100	0.99	0.2958
14:56571388:G:C	50	100	0.98	0.124
14:56571417:T:G	50	100	0.98	0.1358
14:56571424:A:G	50	100	0.98	0.48
14:56571557:C:T	50	100	0.98	0.4806
14:56571635:G:C	50	100	0.99	0.2151
14:56571657:G:C	50	100	1	0.01071
14:56571681:T:C	49	100	1	0.04176
14:56571893:C:G	50	100	0.99	0.2533
14:56572147:A:G	50	100	1	0.03849
14:56572859:T:G	50	100	0.96	0.05229
14:56573106:C:A	50	100	0.99	0.2139
14:56573276:C:T	50	100	0.98	0.1282
14:56573540:C:T	50	100	0.92	0.02197
14:56573552:C:T	50	98	0.99	0.0866
14:56573625:C:T	50	100	0.99	0.3535
14:56574156:A:G	50	100	0.98	0.4789
14:56574279:C:A	50	100	0.99	0.3509
14:56574398:A:G	50	100	0.66	0.01906
14:56574559:A:C	35	100	0.98	0.01816
14:56574717:T:C	49	100	0.99	0.03831
14:56575068:G:A	50	100	0.98	0.222
14:56575374:A:G	50	98	0.99	0.3502
14:56575452:T:C	50	98	0.98	0.1285
14:56575521:C:T	50	100	0.97	0.01816
14:56575603:T:C	49	98	0.98	0.4791
14:56575627:G:A	49	100	0.98	0.01471
14:56575676:A:G	50	98	0.98	0.4791
14:56575737:T:C	50	98	1	0.01507
14:56575913:T:A	50	100	1	0.02796
14:56576086:A:G	50	98	0.99	0.3448
14:56576465:T:C	50	100	0.99	0.3515
14:56576584:T:C	50	100	1	0.01961
14:56576824:A:T	50	100	0.7	0.02633
14:56576995:A:C	50	100	0.93	0.02342
14:56577287:T:C	50	100	0.99	0.3453
14:56577403:C:T	50	100	0.98	0.01471
14:56577651:G:T	50	100	1	0.03885
14:56577998:T:C	50	100	1	0.01325
14:56578142:C:T	50	100	0.98	0.01471
14:56578214:T:C	50	100	0.96	0.08188
14:56578248:C:T	50	100	1	0.01816
14:56578687:T:G	50	100	0.95	0.1218
14:56578704:C:G	50	100	0.98	0.4717
14:56579545:G:C	50	100	1	0.06173
14:56579633:A:G	50	100	1	0.01471
14:56579714:G:A	50	100	1	0.01434
14:56579888:T:A	49	98	0.98	0.06954
14:56580098:C:G	50	98	0.77	0.01089
14:56580111:C:A	50	100	0.98	0.3976
14:56580148:C:T	50	100	1	0.01598
14:56580195:C:G	50	100	1	0.01634
14:56580311:G:A	50	100	1	0.01888
14:56580532:A:G	50	100	0.93	0.02106
14:56580632:C:G	50	100	1	0.07117
14:56580755:C:T	50	100	1	0.01434
14:56580764:T:C	50	100	1	0.01434
14:56580928:C:T	50	100	1	0.01507
14:56581326:G:A	50	100	1	0.1106
14:56581811:C:T	50	100	0.98	0.1739
14:56581817:T:G	50	100	0.99	0.01598
14:56581819:A:G	50	100	1	0.1178
14:56582255:C:A	50	100	1	0.01743
14:56582279:C:G	50	100	0.99	0.4285
14:56582396:A:G	50	100	1	0.01598
14:56582777:C:G	50	100	0.99	0.1668
14:56583145:A:T	50	100	1	0.01743
14:56583248:T:G	50	100	0.99	0.3983
14:56583503:A:G	50	100	1	0.01598
14:56584084:A:G	50	100	1	0.0463
14:56584179:G:C	50	100	1	0.0463
14:56584441:G:A	50	100	1	0.01216
14:56584630:G:A	50	100	1	0.01598
14:56584773:C:G	50	100	1	0.01598
14:56584791:C:T	50	100	1	0.01471
14:56585564:G:A	50	98	0.98	0.3115
14:56585793:G:T	50	100	0.99	0.398
14:56586069:C:T	50	100	1	0.02651
14:56586179:G:A	50	100	1	0.08606
14:56586204:A:T	50	100	1	0.02651
14:56586304:C:T	50	100	0.99	0.4247
14:56586461:T:C	50	100	1	0.02433
14:56586515:A:G	50	100	1	0.01598
14:56586635:G:A	50	100	1	0.02651
14:56587147:T:C	50	100	0.99	0.4564
14:56587266:T:G	50	100	1	0.02433
14:56587386:T:C	50	100	0.99	0.4136
14:56587741:T:C	50	100	0.77	0.02233
14:56588103:C:T	50	100	0.98	0.1667
14:56588576:A:G	50	100	1	0.01216
14:56588780:A:G	50	100	1	0.01525
14:56589209:C:T	50	100	1	0.01598
14:56589316:C:G	50	98	1	0.03631
14:56589368:C:T	50	100	0.99	0.3998
14:56589656:C:T	50	100	0.99	0.3996
14:56589887:A:G	50	100	0.99	0.01598
14:56590072:C:T	50	100	1	0.1523
14:56591407:C:A	50	100	1	0.04611
14:56591527:G:A	50	100	0.99	0.0463
14:56591628:T:G	50	100	1	0.01598
14:56591796:T:C	50	100	0.66	0.01924
14:56591829:C:T	50	100	1	0.06899
14:56592230:G:A	50	100	1	0.116
14:56592662:T:G	50	100	1	0.01598
14:56593422:G:A	50	100	0.99	0.4677
14:56593491:A:G	49	100	1	0.01344
14:56593711:T:G	34	79.4	0.98	0.4114
14:56594099:A:G	50	100	1	0.01398
14:56594165:T:G	50	100	1	0.08678
14:56594171:T:C	50	100	1	0.08696
14:56594231:T:C	50	100	1	0.1164
14:56594237:C:G	50	98	0.99	0.3981
14:56594464:A:G	50	100	1	0.06899
14:56594820:T:G	50	100	0.95	0.02814
14:56595280:G:A	50	100	1	0.1307
14:56595449:G:C	50	100	0.99	0.01598
14:56595566:A:G	50	100	1	0.01216
14:56595624:C:T	50	98	1	0.03631
14:56595717:A:C	50	100	1	0.1763
14:56595966:A:G	50	100	1	0.01743
14:56596013:A:C	50	100	1	0.01216
14:56596190:T:C	50	98	1	0.455
14:56596406:G:A	50	96	0.81	0.03086
14:56596425:T:C	49	91.8	0.94	0.2498
14:56596429:T:C	47	95.7	1	0.3212
14:56596541:T:C	50	98	1	0.4218
14:56596560:A:G	50	100	0.99	0.1757
14:56596569:C:G	50	100	0.99	0.01598
14:56596794:A:T	50	92	0.97	0.1757
14:56596808:C:T	50	80	0.82	0.224
14:56597257:A:G	50	98	1	0.06808
14:56597568:A:G	50	100	1	0.0463
14:56597651:G:T	50	100	0.99	0.3214
14:56598148:G:A	50	100	1	0.1142
14:56598601:T:C	50	98	0.93	0.04176
14:56598625:A:G	50	100	0.98	0.04103
14:56598892:A:C	50	100	0.99	0.01598
14:56599056:T:C	50	100	1	0.02669
14:56599342:T:C	50	100	0.99	0.01598
14:56599449:A:G	50	100	1	0.1156
14:56599516:T:C	50	100	0.91	0.02251
14:56600002:T:C	50	100	1	0.0276
14:56600190:C:T	50	100	1	0.01598
14:56600212:C:T	50	100	0.87	0.01943
14:56600260:G:A	50	98	1	0.1022
14:56600279:T:C	50	100	1	0.1153
14:56600610:C:G	50	96	0.98	0.1745
14:56600748:C:G	50	100	0.99	0.01598
14:56600977:C:A	50	100	1	0.1796
14:56601006:G:A	50	100	1	0.114
14:56601084:A:G	50	100	1	0.03831
14:56601157:C:T	50	100	1	0.114
14:56601220:T:C	50	100	1	0.04321
14:56601228:C:G	50	100	1	0.0118
14:56601523:A:G	50	100	1	0.114
14:56601847:C:T	50	100	1	0.01652
14:56601871:C:T	50	100	1	0.01598
14:56601895:C:T	50	100	1	0.01598
14:56601942:T:A	50	100	1	0.114
14:56601961:C:T	50	100	1	0.01707
14:56602077:A:G	50	100	1	0.1707
14:56602163:G:T	50	100	1	0.1026
14:56602557:T:C	50	100	1	0.2674
14:56603358:A:G	50	100	0.99	0.03994
14:56603748:A:G	50	100	1	0.01289
14:56603783:A:G	50	100	0.97	0.08642
14:56604286:A:G	50	100	1	0.02469
14:56604323:T:A	50	100	1	0.02669
14:56604815:C:T	50	98	0.98	0.1496
14:56604929:T:A	50	98	0.96	0.1558
14:56605471:A:G	50	100	0.98	0.0158
14:56605476:A:G	50	100	0.97	0.02669
14:56605485:T:A	50	98	0.99	0.4764
14:56605545:A:T	50	100	0.69	0.0158
14:56605620:C:T	50	100	1	0.1137
14:56605925:A:C	50	98	1	0.06663
14:56605975:C:T	50	100	1	0.1138
14:56606263:T:C	50	100	1	0.02669
14:56606281:T:C	50	100	1	0.08551
14:56606564:A:G	50	100	1	0.08878
14:56606759:G:A	50	100	1	0.06227
14:56606770:C:G	50	100	1	0.1138
14:56606833:T:C	50	100	1	0.06808
14:56606928:A:G	50	100	0.99	0.4837
14:56607000:T:A	50	100	0.99	0.0158
14:56607154:A:G	50	100	0.94	0.01598
14:56607626:A:G	50	100	1	0.02687
14:56607658:A:G	50	100	1	0.4755
14:56607746:G:T	50	100	0.95	0.01598
14:56607971:T:G	50	100	0.81	0.02524
14:56608041:T:C	50	100	1	0.06191
14:56608088:C:G	50	100	1	0.01598
14:56608189:A:C	50	100	1	0.01344
14:56608304:G:A	50	100	1	0.1138
14:56609202:G:T	50	100	1	0.1093
14:56609453:A:T	50	100	1	0.1028
14:56609544:T:C	50	100	1	0.01598
14:56609678:A:C	50	100	1	0.02124
14:56609811:A:G	50	100	1	0.08479
14:56609959:T:C	50	100	1	0.01598
14:56610267:T:G	50	100	1	0.1026
14:56610478:G:A	50	100	1	0.01634
14:56610508:C:T	50	100	1	0.06935
14:56610572:G:A	50	100	0.84	0.02741
14:56610967:C:T	49	91.8	0.99	0.1022
14:56611006:A:G	50	98	1	0.09241
14:56611027:C:T	49	98	0.96	0.01598
14:56611447:G:A	50	100	1	0.01797
14:56611594:T:C	50	100	1	0.02033
14:56612525:A:G	50	100	0.98	0.04702
14:56612585:T:C	50	100	1	0.01598
14:56612777:T:A	50	100	1	0.01598
14:56612799:C:T	50	100	1	0.04575
14:56612839:G:A	50	98	0.69	0.0236
14:56612973:T:C	50	100	1	0.01598
14:56613545:C:T	50	100	1	0.01598
14:56613741:A:T	50	100	1	0.04575
14:56613791:G:A	50	100	1	0.01616
14:56614295:G:A	50	100	1	0.1153
14:56614655:A:G	50	100	1	0.01216
14:56615127:T:G	50	100	0.98	0.04648
14:56615930:A:G	50	100	0.99	0.4724
14:56616219:A:C	50	100	1	0.0768
14:56617110:T:C	50	100	1	0.02941
14:56617179:G:A	50	100	1	0.2362
14:56617649:C:G	50	100	1	0.01307
14:56618099:A:G	50	100	1	0.02869
14:56618343:A:G	50	100	1	0.02723
14:56618420:A:C	50	100	1	0.01271
14:56618939:A:G	50	100	1	0.1149
14:56619039:G:C	50	96	0.78	0.07898
14:56619071:A:G	50	100	1	0.06391
14:56619946:A:T	50	100	0.91	0.01943
14:56620361:C:T	50	100	1	0.01307
14:56620400:A:G	50	100	0.98	0.1647
14:56620428:C:A	50	98	0.99	0.2671
14:56621352:A:T	50	100	1	0.3346
14:56621451:T:A	50	100	1	0.01344
14:56621715:A:T	50	100	1	0.1153
14:56621788:C:T	50	100	1	0.1394
14:56622180:A:G	50	100	1	0.01198
14:56622341:T:A	50	96	0.97	0.0679
14:56622342:C:A	49	98	0.86	0.07353
14:56622381:C:T	49	100	1	0.1149
14:56622699:G:A	50	100	1	0.01216
14:56622879:T:G	50	100	1	0.3139
14:56622894:C:G	50	100	1	0.01598
14:56623191:T:C	50	100	1	0.1149
14:56623870:A:G	50	98	0.99	0.4935
14:56624205:A:G	50	100	1	0.01598
14:56624410:T:C	50	100	1	0.07734
14:56624428:T:G	50	100	0.98	0.07952
14:56624431:T:G	50	100	0.98	0.08043
14:56624441:T:G	50	98	1	0.01598
14:56624646:A:G	50	100	0.9	0.02015
14:56624840:G:A	49	100	1	0.0138
14:56625002:A:G	50	100	1	0.01598
14:56625313:A:T	50	100	1	0.01598
14:56625320:A:G	50	100	0.99	0.4729
14:56625721:T:G	50	100	0.99	0.4728
14:56626045:A:C	50	100	1	0.2876
14:56626069:C:A	50	100	0.96	0.04593
14:56626182:A:C	50	100	0.99	0.1734
14:56626435:A:G	50	100	0.99	0.3161
14:56626779:C:T	50	100	0.98	0.161
14:56626914:T:C	50	100	1	0.01598
14:56626916:A:G	50	100	1	0.04575
14:56626966:A:G	50	100	1	0.01598
14:56627427:T:C	50	100	0.65	0.01289
14:56627658:T:C	50	100	0.99	0.4706
14:56627846:A:G	50	100	1	0.01598
14:56628204:G:T	50	100	1	0.01598
14:56628411:G:A	50	100	0.8	0.0207
14:56628422:A:G	50	100	0.99	0.1745
14:56628634:A:G	50	100	1	0.04575
14:56628694:T:A	50	100	0.99	0.1745
14:56628809:C:A	50	100	1	0.01997
14:56628940:G:A	50	100	0.94	0.01344
14:56629549:C:T	50	100	0.71	0.01071
14:56629628:G:A	50	100	1	0.1149
14:56629680:G:T	50	98	0.91	0.1687
14:56629774:A:G	50	100	1	0.01325
14:56629902:G:C	50	98	0.96	0.01489
14:56629939:G:C	50	100	1	0.01598
14:56630259:T:G	50	100	0.99	0.1073
14:56630688:C:T	50	100	0.92	0.02233
14:56630905:G:A	50	100	1	0.01634
14:56630975:G:A	50	100	0.99	0.04611
14:56630982:T:A	50	100	0.98	0.06064
14:56631024:A:G	50	100	1	0.01598
14:56631177:C:T	50	100	1	0.05973
14:56631226:C:T	50	100	0.98	0.06118
14:56631361:G:A	50	100	0.99	0.1688
14:56631491:T:C	50	100	1	0.01598
14:56631642:A:G	50	100	1	0.02905
14:56631748:T:C	50	100	0.98	0.02832
14:56631839:G:A	50	100	0.99	0.4739
14:56631867:T:A	50	100	0.99	0.08878
14:56631961:C:T	50	100	0.98	0.0236
14:56632185:T:G	50	100	1	0.01598
14:56633141:G:A	50	90	0.85	0.2999
14:56633234:T:G	50	100	1	0.0285
14:56633607:T:C	50	100	0.98	0.0581
14:56633614:G:A	50	100	1	0.02324
14:56633731:A:T	50	100	1	0.02451
14:56633808:A:G	50	100	1	0.0276
14:56634333:A:G	50	100	0.86	0.04993
14:56634334:G:T	50	100	1	0.07081
14:56634408:A:C	50	100	1	0.0463
14:56634534:C:T	50	96	0.99	0.4208
14:56634535:C:G	50	100	0.99	0.1086
14:56634679:G:T	50	100	0.98	0.1957
14:56634694:G:T	50	100	0.99	0.1888
14:56634964:A:G	50	100	0.99	0.2945
14:56635738:C:T	50	100	1	0.02324
14:56635771:T:C	50	100	0.99	0.04357
14:56635816:G:A	50	98	0.98	0.02324
14:56636504:C:G	50	100	1	0.02324
14:56636661:A:G	50	100	1	0.04648
14:56636663:A:G	50	100	1	0.04648
14:56637007:C:T	50	100	1	0.03014
14:56637044:G:A	50	100	0.99	0.0138
14:56637268:C:T	50	100	1	0.1874
14:56637409:G:A	50	100	0.95	0.02378
14:56637423:C:T	50	98	0.99	0.3898
14:56637522:A:G	50	100	1	0.03504
14:56638133:A:G	50	100	1	0.2184
14:56638191:A:G	50	100	1	0.04666
14:56638257:C:A	50	100	0.99	0.01216
14:56638268:A:G	49	100	1	0.01834
14:56638476:C:T	50	98	0.99	0.02342
14:56638511:T:C	50	100	1	0.01616
14:56638612:A:C	50	98	0.97	0.2997
14:56638806:G:A	50	98	1	0.0236
14:56638918:A:T	50	100	1	0.04139
14:56638925:A:G	50	100	1	0.04666
14:56638929:C:T	50	100	0.99	0.0138
14:56639574:C:T	50	100	1	0.03177
14:56639583:C:T	50	100	0.98	0.03667
14:56639705:G:A	50	100	0.99	0.01253
14:56639784:C:T	50	100	1	0.03177
14:56640001:A:G	50	100	1	0.03177
14:56640030:G:C	50	100	0.99	0.02415
14:56640322:T:A	50	100	1	0.03177
14:56640657:G:A	50	100	1	0.0463
14:56640689:C:T	50	100	1	0.02179
14:56640975:A:C	50	100	1	0.02324
14:56640982:T:G	50	98	0.74	0.04484
14:56641032:T:C	50	100	1	0.0463
14:56641069:G:C	50	100	0.99	0.3911
14:56641099:C:T	50	92	0.96	0.03613
14:56641104:T:C	50	92	0.96	0.03504
14:56641138:G:A	50	92	0.98	0.1679
14:56641166:A:G	50	90	0.9	0.04321
14:56641454:C:T	50	100	0.98	0.0463
14:56641518:C:T	50	100	1	0.04049
14:56641650:A:G	50	100	1	0.02324
14:56641902:G:A	50	100	1	0.0463
14:56641986:A:T	50	100	0.71	0.01507
14:56642112:T:C	50	100	1	0.08588
14:56642148:C:T	50	98	0.99	0.2418
14:56642149:G:C	50	100	1	0.0443
14:56642153:C:T	50	100	1	0.04739
14:56642154:G:A	50	98	0.74	0.01906
14:56642220:G:A	50	100	1	0.1676
14:56642265:A:C	49	100	1	0.01344
14:56642296:A:G	49	100	1	0.0443
14:56642461:G:A	50	98	0.99	0.01707
14:56642530:G:A	50	100	0.91	0.02088
14:56642620:C:T	50	100	1	0.01216
14:56642944:G:A	50	100	0.94	0.03558
14:56643199:A:G	50	100	0.98	0.2618
14:56643484:A:C	50	98	0.99	0.03613
14:56643494:T:C	49	100	1	0.01216
14:56643577:A:G	50	100	0.96	0.01362
14:56643582:C:G	50	100	1	0.04648
14:56643735:T:C	50	100	1	0.065
14:56644075:T:G	50	100	1	0.04539
14:56644369:T:G	50	100	1	0.02324
14:56644498:T:A	50	100	1	0.02215
14:56644499:T:A	50	100	1	0.02233
14:56644585:G:C	50	98	0.99	0.4406
14:56644605:G:A	50	100	1	0.04539
14:56644668:T:A	50	98	1	0.02342
14:56644707:G:C	50	100	1	0.02778
14:56644744:A:G	50	100	1	0.01253
14:56645028:A:G	50	100	1	0.04321
14:56645086:T:C	44	93.2	0.99	0.4504
14:56645167:T:C	50	100	1	0.02342
14:56645360:G:A	50	100	0.99	0.43120000000000003
14:56645387:G:A	50	100	0.77	0.01688
14:56645481:G:T	50	98	0.95	0.108
14:56645502:G:C	50	100	1	0.02705
14:56645567:A:G	50	100	1	0.02324
14:56645685:A:G	50	100	1	0.06463
14:56646104:T:C	50	100	1	0.02778
14:56647076:G:A	50	100	1	0.1574
14:56647133:G:A	50	100	0.98	0.02778
14:56647667:G:A	50	98	0.89	0.171
14:56647816:C:G	50	100	0.99	0.02251
14:56647854:T:C	50	100	1	0.04194
14:56648029:T:A	50	100	1	0.01253
14:56648904:C:G	50	100	0.98	0.02869
14:56649421:T:C	50	100	1	0.02306
14:56649730:T:G	50	100	1	0.04176
14:56649749:C:T	50	100	1	0.04176
14:56650041:T:G	50	100	1	0.1908
14:56650081:T:A	50	100	1	0.04194
14:56650123:C:T	50	98	1	0.04176
14:56650261:A:G	50	98	1	0.08842
14:56650278:G:A	50	100	1	0.1885
14:56650363:C:T	50	98	1	0.3355
14:56650492:A:G	50	100	1	0.01561
14:56650522:G:A	50	98	1	0.1581
14:56650981:G:A	50	98	0.97	0.1592
14:56651101:A:G	50	100	1	0.114
14:56651350:T:C	50	100	0.99	0.1975
14:56651721:A:G	50	100	0.99	0.3854
14:56652039:A:G	50	100	1	0.3931
14:56652175:C:T	50	100	0.99	0.3878
14:56652298:C:T	50	100	1	0.01616
14:56652616:G:T	50	100	1	0.04194
14:56652772:C:T	50	100	0.99	0.1142
14:56652863:T:C	50	100	0.99	0.07389
14:56653060:A:G	50	100	1	0.2433
14:56653163:C:T	50	100	1	0.3297
14:56653227:A:G	50	100	0.99	0.04194
14:56653367:G:A	50	100	1	0.3288
14:56653428:C:T	50	100	0.98	0.01634
14:56653473:C:A	50	100	1	0.3308
14:56653505:G:A	50	100	1	0.2407
14:56653531:C:T	50	100	0.98	0.3851
14:56653741:C:A	48	77.1	0.93	0.4748
14:56654178:G:C	50	100	0.99	0.0138
14:56654307:C:T	50	100	0.98	0.388
14:56654547:A:T	50	100	0.93	0.01107
14:56654627:T:C	50	100	0.99	0.138
14:56654843:T:A	46	91.3	0.66	0.04775
14:56655004:G:A	50	100	0.98	0.04194
14:56655036:G:A	50	100	0.99	0.3317
14:56655065:C:G	50	98	0.99	0.3991
14:56655344:G:A	50	96	0.97	0.2712
14:56655379:T:C	50	98	0.97	0.05556
14:56655475:G:T	50	96	0.75	0.08007
14:56655871:C:T	50	100	0.99	0.01434
14:56656055:T:C	50	100	0.97	0.02941
14:56656082:C:G	50	100	0.9	0.02378
14:56656097:A:G	50	98	0.98	0.3097
14:56656453:G:C	50	100	0.98	0.2912
14:56657074:G:A	50	100	0.98	0.1534
14:56657186:C:T	50	100	0.96	0.07534
14:56657309:T:A	50	100	0.98	0.2297
14:56657587:T:C	50	100	0.93	0.1031
14:56658270:T:C	50	98	0.97	0.3194
14:56658396:C:T	50	100	0.99	0.04866
14:56658533:G:C	50	100	0.97	0.384
14:56658559:T:C	50	98	0.93	0.3208
14:56658564:A:G	50	100	0.98	0.1088
14:56658617:T:C	50	100	0.94	0.07516
14:56658857:A:C	50	100	0.88	0.02197
14:56658927:T:C	50	100	0.85	0.02342
14:56659007:G:A	50	100	0.96	0.02905
14:56659062:C:G	50	100	0.99	0.06609
14:56659261:G:T	50	100	0.74	0.04158
14:56659452:T:C	50	100	0.98	0.3206
14:56659512:G:C	50	100	0.95	0.1175
14:56659654:A:C	50	100	0.95	0.1828
14:56659840:G:C	50	98	0.98	0.313
14:56659851:A:G	50	100	0.91	0.04031
14:56659936:A:C	50	100	0.91	0.04067
14:56660007:C:A	50	100	0.97	0.01434
14:56660011:A:G	50	100	0.97	0.2965
14:56660271:G:T	50	98	0.87	0.0581
14:56660312:A:C	50	98	0.84	0.04503
14:56660359:C:T	50	100	0.89	0.04321
14:56660795:G:T	50	92	0.85	0.337
14:56661038:G:C	50	100	0.92	0.01398
14:56661134:A:G	50	92	0.77	0.1601
14:56661420:C:T	50	94	0.82	0.05773
14:56661628:C:G	50	98	0.75	0.04248
14:56662747:C:T	50	100	0.86	0.01688
14:56662925:C:T	50	100	0.9	0.01688
14:56663083:C:G	50	100	0.82	0.02941
14:56663969:G:A	50	100	0.85	0.01834
14:56664005:G:C	50	100	0.85	0.01979
14:56664540:G:A	50	100	0.89	0.08896
14:56665358:C:G	50	100	0.9	0.06082
14:56665388:T:G	50	100	0.8	0.04139
14:56665447:T:C	50	96	0.95	0.3613
14:56665692:C:T	50	100	0.95	0.3602
14:56665804:G:A	50	100	0.94	0.1196
14:56665914:C:T	50	100	0.95	0.3531
14:56666306:G:A	50	100	0.98	0.01271
14:56666592:C:T	50	100	0.97	0.1176
14:56666626:G:A	50	100	0.94	0.08787
14:56666660:G:A	50	100	0.97	0.0236
14:56666753:G:A	50	98	0.77	0.02324
14:56666819:C:T	50	100	0.97	0.411
14:56666946:C:A	50	100	0.98	0.4101
14:56666979:T:C	50	100	0.95	0.3584
14:56667094:G:C	50	100	0.95	0.1865
14:56667333:A:G	50	100	0.96	0.3179
14:56667405:T:A	50	100	0.81	0.02378
14:56667564:C:T	50	100	0.96	0.1213
14:56667567:T:G	50	100	0.9	0.08842
14:56667599:C:T	50	100	0.81	0.01307
14:56667610:T:C	50	100	0.9	0.06645
14:56667901:A:G	43	93	0.88	0.09259
14:56668385:A:G	37	100	0.89	0.02469
14:56668522:C:T	44	100	0.95	0.0167
14:56669194:C:T	40	90	0.91	0.1147
14:56669690:G:A	49	100	0.96	0.01707
14:56672078:C:T	47	100	0.86	0.02487
14:56672240:G:A	39	97.4	0.92	0.02433
14:56672442:C:T	44	88.6	0.92	0.1126
14:56673747:C:G	50	100	0.98	0.4464
14:56674004:G:A	50	100	0.98	0.4463
14:56674050:C:T	50	100	0.98	0.08805
14:56674173:G:A	50	100	0.98	0.08805
14:56674270:G:A	46	100	0.95	0.1721
14:56674320:T:C	50	96	0.98	0.08914
14:56674551:G:T	50	100	0.98	0.08787
14:56674600:T:G	50	100	0.98	0.4488
14:56674657:C:T	50	100	0.98	0.08824
14:56674885:C:T	50	100	0.98	0.4504
14:56674929:C:T	50	100	0.98	0.4503
14:56675098:G:A	50	100	0.77	0.01107
14:56675143:A:G	50	100	0.94	0.02542
14:56675149:G:T	50	100	0.98	0.09532
14:56675190:G:T	50	100	0.98	0.0955
14:56675210:G:A	50	100	0.99	0.1841
14:56675839:G:T	50	98	0.9	0.01525
14:56676142:G:T	50	100	0.99	0.4381
14:56676165:G:A	50	100	0.99	0.4383
14:56676192:C:T	50	100	0.99	0.4512
14:56676227:C:T	50	100	0.99	0.4381
14:56676491:C:T	50	100	0.94	0.0541
14:56676516:A:G	50	100	1	0.4374
14:56676729:C:T	50	100	1	0.437
14:56676866:C:T	50	100	0.99	0.4526
14:56676874:C:T	50	100	0.99	0.3564
14:56676883:A:G	50	98	1	0.4372
14:56676928:A:G	50	100	0.95	0.01961
14:56677005:C:T	50	100	0.99	0.453
14:56677232:T:C	50	100	0.99	0.4708
14:56677522:G:C	50	100	0.99	0.4539
14:56677624:C:T	50	100	0.97	0.1269
14:56677633:G:A	50	100	0.99	0.4542
14:56678002:C:A	50	100	0.99	0.4542
14:56678050:G:C	50	100	0.99	0.4542
14:56678344:C:T	50	100	0.98	0.4134
14:56678642:A:T	50	100	0.99	0.4542
14:56678661:G:A	50	100	0.98	0.09586
14:56678777:A:G	50	100	0.99	0.4542
14:56678996:T:C	50	100	0.99	0.494
14:56679130:T:G	50	100	0.99	0.4542
14:56679158:A:G	50	100	0.99	0.4542
14:56679200:C:T	50	100	0.92	0.03867
14:56679315:A:G	50	100	1	0.02233
14:56679346:G:A	50	100	0.99	0.3555
14:56679386:T:G	50	100	0.98	0.1322
14:56679536:A:G	50	100	0.95	0.05737
14:56679599:G:A	50	100	0.94	0.02415
14:56679796:A:G	50	100	0.99	0.09568
14:56679941:G:T	50	100	0.99	0.09586
14:56680091:T:C	50	100	1	0.494
14:56680190:A:G	50	98	1	0.494
14:56680310:T:G	50	100	0.99	0.08878
14:56680368:A:G	50	100	0.9	0.05937
14:56680480:C:T	50	100	0.94	0.05392
14:56680541:T:C	50	100	1	0.494
14:56680834:T:C	50	98	1	0.4924
14:56680836:C:T	50	100	0.99	0.09332
14:56680873:C:T	50	100	0.96	0.04158
14:56681218:C:A	50	100	0.99	0.4544
14:56681453:A:G	50	100	0.99	0.358
14:56681811:A:T	50	100	1	0.4132
14:56681917:A:G	50	100	0.99	0.4938
14:56682145:T:A	50	100	1	0.4936
14:56682195:G:T	50	100	1	0.4711
14:56682902:A:T	50	100	0.96	0.04158
14:56683118:T:C	50	100	1	0.4935
14:56683150:C:T	50	100	0.99	0.08769
14:56683259:T:C	50	100	0.94	0.04394
14:56683326:G:C	50	100	0.99	0.358
14:56683456:C:T	50	100	1	0.3976
14:56683649:T:A	50	100	1	0.413
14:56683777:A:T	50	92	0.78	0.02288
14:56683779:T:A	49	95.9	0.88	0.1621
14:56683781:T:A	50	100	0.84	0.03595
14:56684341:T:A	50	100	0.99	0.08769
14:56684452:C:G	50	100	0.99	0.1318
14:56685589:T:A	50	100	1	0.2284
14:56685833:G:A	50	100	0.99	0.3578
14:56686195:T:C	50	96	0.98	0.4016
14:56686311:C:T	50	100	1	0.02215
14:56686739:A:T	50	100	0.98	0.3991
14:56686801:G:A	50	100	0.99	0.4386
14:56686807:C:G	50	100	0.98	0.364
14:56686862:C:A	50	100	1	0.01924
14:56687060:G:A	50	100	0.98	0.1004
14:56687928:C:T	50	100	0.99	0.102
14:56688043:T:C	50	100	1	0.03922
14:56688259:C:A	50	100	0.99	0.1022
14:56688428:G:A	50	100	0.99	0.4403
14:56688584:T:A	50	100	0.94	0.01253
14:56689201:G:A	50	100	0.99	0.4399
14:56689424:T:C	50	100	0.98	0.3931
14:56689705:C:T	50	100	0.98	0.4007
14:56689786:G:T	50	100	0.99	0.09405
14:56689839:G:A	50	100	0.94	0.02397
14:56690027:G:A	28	92.9	0.94	0.01253
14:56690359:C:T	50	100	1	0.02342
14:56690619:G:T	48	93.8	0.96	0.3851
14:56691048:C:T	50	98	0.99	0.09713
14:56691112:C:G	50	100	0.98	0.3076
14:56691207:G:T	50	100	0.99	0.4503
14:56691517:T:C	50	100	1	0.0216
14:56691704:A:G	50	98	1	0.02378
14:56691889:T:C	50	100	1	0.02378
14:56692133:A:T	50	100	0.99	0.1211
14:56694123:G:A	50	100	0.97	0.1135
14:56694221:G:A	50	100	0.99	0.437
14:56694499:T:A	50	98	0.99	0.3223
14:56694653:T:C	50	100	0.99	0.2449
14:56694662:T:C	50	100	0.92	0.05211
14:56694714:C:T	50	100	0.94	0.02542
14:56694786:C:T	50	100	0.86	0.04884
14:56694903:G:A	50	100	1	0.01688
14:56695918:G:A	50	100	1	0.0236
14:56696024:C:T	50	100	1	0.01688
14:56696137:A:C	50	100	1	0.0236
14:56696162:G:A	50	100	0.98	0.01271
14:56696539:C:T	49	100	0.98	0.09641
14:56697286:C:T	50	100	0.98	0.09659
14:56697361:G:A	50	100	0.99	0.3197
14:56697384:A:T	50	100	0.98	0.0906
14:56697392:G:A	50	100	0.98	0.1026
14:56698010:T:C	50	100	0.92	0.01198
14:56698326:A:C	50	100	0.99	0.3159
14:56698579:T:C	50	100	0.99	0.4267
14:56699011:C:T	50	100	0.99	0.4288
14:56699610:G:A	50	98	0.98	0.0906
14:56700975:G:A	50	98	0.99	0.4321
14:56701057:T:C	50	100	1	0.4328
14:56701785:G:A	50	100	0.99	0.09822
14:56701981:C:T	50	100	1	0.4377
14:56701984:A:G	50	100	0.99	0.4359
14:56702104:A:C	50	100	0.99	0.4245
14:56702282:A:G	50	100	0.99	0.3128
14:56702414:A:G	50	100	0.99	0.4593
14:56702718:T:C	50	98	0.99	0.3148
14:56702868:C:T	50	100	0.99	0.4434
14:56702918:A:G	50	100	1	0.04049
14:56703016:A:T	50	98	0.91	0.05991
14:56703393:A:G	50	100	0.99	0.3148
14:56703476:C:A	50	98	0.99	0.4524
14:56703479:C:G	50	100	0.99	0.3148
14:56703953:G:A	50	100	0.99	0.4548
14:56704031:C:T	50	100	1	0.09677
14:56704100:C:T	50	100	0.99	0.4386
14:56704188:G:A	50	98	0.99	0.4346
14:56704324:T:G	50	100	0.99	0.102
14:56704444:T:C	50	100	0.99	0.4414
14:56704555:A:G	50	100	0.99	0.315
14:56705103:C:A	50	100	0.98	0.4219
14:56705267:G:T	50	100	0.97	0.09895
14:56705536:A:G	50	100	0.98	0.4332
14:56705744:T:G	50	100	0.99	0.09041
14:56705813:G:A	50	100	1	0.0167
14:56705906:A:G	50	100	1	0.09641
14:56706171:C:T	50	94	0.75	0.05029
14:56706176:C:T	50	100	1	0.04031
14:56706460:G:C	50	100	0.99	0.09041
14:56706693:T:C	50	100	0.92	0.04866
14:56706824:C:T	50	100	0.96	0.1002
14:56706874:T:A	50	98	0.98	0.4241
14:56706928:G:A	50	100	1	0.04103
14:56707045:T:C	50	100	0.97	0.1801
14:56707236:A:G	50	100	1	0.09622
14:56707372:G:A	50	100	1	0.01362
14:56707950:C:T	50	98	0.96	0.488
14:56708186:A:C	50	100	0.99	0.0915
14:56708319:A:C	50	100	0.95	0.2151
14:56709006:C:T	50	100	1	0.09985
14:56709096:G:C	50	100	0.91	0.07389
14:56709908:T:A	50	100	0.98	0.2162
14:56709944:T:C	50	100	0.96	0.1167
14:56710452:A:G	50	100	0.95	0.3192
14:56710824:T:C	50	100	0.92	0.0886
14:56710845:A:T	50	100	0.85	0.01325
14:56711281:C:T	49	100	0.96	0.09622
14:56711506:G:A	50	100	0.97	0.09041
14:56711679:T:C	50	98	0.98	0.02251
14:56711992:G:T	50	98	0.84	0.1476
14:56712238:T:C	50	100	0.92	0.03722
14:56712472:T:C	50	100	0.94	0.08951
14:56712540:C:A	50	100	0.86	0.09713
14:56712662:T:A	50	100	0.86	0.09822
14:56712806:A:G	50	100	0.82	0.01398
14:56713032:A:G	50	100	0.86	0.2446
14:56713208:T:G	50	100	0.85	0.04757
14:56713213:A:G	50	100	0.87	0.161
14:56713268:C:A	50	98	0.91	0.08896
14:56713574:C:T	50	100	0.7	0.06318
14:56713996:T:C	50	80	0.66	0.3016
14:56714093:G:A	50	100	0.88	0.01725
14:56714140:T:C	50	90	0.7	0.1213
14:56714306:G:A	50	100	0.7	0.01053
14:56714448:T:C	50	90	0.68	0.05864
14:56714498:T:A	50	96	0.68	0.1008
14:56714781:G:C	50	96	0.86	0.4813
14:56714915:A:T	50	98	0.86	0.2758
14:56714919:C:T	50	98	0.86	0.276
14:56715393:T:C	50	100	0.92	0.03032
14:56715464:G:C	50	100	0.95	0.1534
14:56716705:G:A	50	100	0.92	0.01471
14:56716776:T:C	50	100	0.83	0.01616
14:56716849:A:C	50	100	0.92	0.1767
14:56716856:T:C	50	98	0.91	0.01434
14:56717119:T:C	50	92	0.75	0.1585
14:56717133:T:C	50	100	0.9	0.01216
14:56717249:A:G	50	98	0.91	0.01652
14:56717272:A:T	50	100	0.76	0.02179
14:56717291:A:G	50	100	0.88	0.01471
14:56717295:C:G	50	100	0.79	0.01362
14:56717452:C:T	50	94	0.92	0.3282
14:56717456:C:G	50	100	0.9	0.02378
14:56717466:C:A	50	100	0.93	0.01452
14:56717541:C:T	49	95.9	0.81	0.05047
14:56717546:C:T	49	100	0.97	0.128
14:56717563:C:T	50	100	0.97	0.1692
14:56717774:C:A	50	100	0.91	0.02251
14:56718105:A:G	50	100	0.91	0.01416
14:56718401:C:T	50	98	0.92	0.2638
14:56718626:C:T	50	98	0.81	0.03014
14:56718688:A:G	50	100	0.98	0.1166
14:56719599:G:A	50	100	0.91	0.04375
14:56719669:G:C	50	98	0.98	0.1313
14:56719873:C:T	50	96	0.94	0.2887
14:56720136:C:T	50	98	0.98	0.1313
14:56720189:C:G	49	95.9	0.94	0.2885
14:56720459:G:A	50	100	0.99	0.1169
14:56720911:T:A	50	100	0.81	0.01452
14:56720969:G:C	50	100	0.86	0.01416
14:56721000:T:C	50	100	0.85	0.02524
14:56721422:A:G	50	100	0.97	0.01906
14:56721486:G:A	50	96	0.94	0.2889
14:56721541:C:T	50	100	0.98	0.1307
14:56721544:A:G	50	98	0.93	0.2956
14:56721563:A:G	50	100	0.98	0.118
14:56721614:G:A	50	100	0.93	0.01924
14:56721622:G:T	50	100	0.85	0.0118
14:56721637:A:G	50	100	0.85	0.0118
14:56721855:A:C	50	100	0.98	0.1182
14:56721870:G:A	50	100	0.85	0.01216
14:56722027:C:A	50	100	0.97	0.01979
14:56722189:C:T	50	96	0.96	0.2382
14:56722386:C:T	50	100	0.94	0.05392
14:56722473:C:T	49	100	0.97	0.1779
14:56722634:A:G	50	100	0.98	0.1182
14:56722888:C:A	50	100	0.94	0.04666
14:56723978:G:A	50	98	0.98	0.1089
14:56723994:G:A	50	100	0.77	0.01053
14:56724015:G:A	50	98	0.98	0.1109
14:56724108:C:T	50	100	0.98	0.1026
14:56724648:G:A	50	98	0.99	0.1333
14:56724805:G:C	50	100	1	0.1024
14:56724920:C:A	50	88	0.92	0.3495
14:56724979:T:A	50	98	0.86	0.03341
14:56725035:C:T	50	98	0.95	0.4159
14:56725037:T:C	50	98	0.95	0.313
14:56725165:C:T	50	100	1	0.102
14:56725513:G:T	50	98	1	0.1028
14:56725568:C:T	50	96	0.95	0.4003
14:56725583:G:C	50	98	0.94	0.03086
14:56725589:G:C	50	90	0.92	0.4619
14:56725596:T:C	50	90	0.91	0.3991
14:56725967:A:T	50	98	0.87	0.04811
14:56726009:C:T	50	92	0.94	0.4323
14:56726042:A:G	50	92	0.94	0.4025
14:56726278:T:C	50	100	0.98	0.09931
14:56726286:A:G	50	100	0.96	0.01144
14:56726758:T:C	50	100	0.94	0.02723
14:56726854:G:A	50	96	0.82	0.0679
14:56726987:T:G	50	100	0.95	0.1398
14:56727238:A:T	50	100	0.76	0.01089
14:56727331:T:C	47	76.6	0.82	0.03431
14:56727448:C:A	50	92	0.86	0.4352
14:56727537:T:C	49	100	0.92	0.01652
14:56727922:G:C	50	84	0.76	0.2551
14:56728252:T:G	50	100	0.86	0.1752
14:56728364:A:G	50	94	0.77	0.08315
14:56728578:A:C	50	100	0.93	0.02705
14:56728725:A:T	50	86	0.8	0.1685
14:56728733:T:A	50	80	0.7	0.1534
14:56728737:T:A	50	88	0.77	0.2262
14:56728741:T:A	50	100	0.75	0.02288
14:56728742:A:T	50	94	0.74	0.0512
14:56728755:C:G	50	100	0.89	0.03667
14:56728806:A:G	50	92	0.8	0.1741
14:56729218:G:C	50	100	0.94	0.0256
14:56729537:A:C	50	90	0.83	0.26
14:56730048:C:T	50	90	0.81	0.3206
14:56730306:C:T	50	98	0.88	0.02941
14:56730933:G:C	50	100	0.95	0.0276
14:56731013:C:T	50	82	0.78	0.2943
14:56731228:T:C	50	96	0.95	0.1814
14:56731364:G:A	50	100	0.93	0.04194
14:56731486:G:T	50	98	0.94	0.2958
14:56731864:A:G	50	100	0.92	0.11
14:56731879:T:C	50	100	0.97	0.02796
14:56732210:G:A	50	100	0.88	0.02324
14:56732223:G:A	50	100	0.96	0.02052
14:56732238:C:T	50	96	0.98	0.2286
14:56732297:G:A	50	100	0.91	0.02052
14:56732330:T:A	47	100	0.96	0.02052
14:56732342:A:T	50	94	0.92	0.1097
14:56732351:G:A	50	94	0.96	0.1616
14:56732364:C:T	50	100	0.74	0.01507
14:56732377:A:G	50	94	0.97	0.3388
14:56732443:C:T	50	100	0.91	0.1095
14:56732578:G:A	50	100	0.95	0.01725
14:56732700:G:C	50	100	1	0.01761
14:56732854:G:C	50	98	0.94	0.1356
14:56732953:G:A	50	98	0.96	0.1494
14:56733370:T:G	50	98	0.97	0.1603
14:56733583:G:A	50	100	0.96	0.01979
14:56733676:A:T	50	98	0.96	0.1777
14:56733855:G:A	50	100	0.96	0.01979
14:56734296:C:A	50	100	0.98	0.02088
14:56734518:G:C	50	100	0.98	0.02106
14:56734624:T:A	50	100	0.94	0.1058
14:56735051:T:C	50	100	0.96	0.01362
14:56735069:A:T	50	98	0.95	0.1314
14:56735189:T:C	49	85.7	0.96	0.471
14:56735379:A:T	50	96	0.77	0.08424
14:56736178:C:T	50	100	0.97	0.01779
14:56736560:C:A	50	100	0.91	0.05011
14:56736617:G:A	50	100	0.82	0.02088
14:56736709:A:G	50	100	0.94	0.1117
14:56736787:T:C	50	98	0.95	0.01198
14:56737237:G:A	50	98	0.97	0.1776
14:56737341:A:G	50	96	0.96	0.4838
14:56737560:G:A	49	100	0.91	0.05029
14:56737621:G:A	50	100	0.97	0.1652
14:56737866:G:T	50	98	0.95	0.1265
14:56738508:G:A	50	96	0.74	0.0443
14:56738772:A:G	50	100	0.94	0.1318
14:56738895:C:A	50	100	0.96	0.03849
14:56739191:G:A	50	98	0.96	0.1351
14:56739318:T:C	50	96	0.95	0.3796
14:56741118:G:A	50	100	0.93	0.01434
14:56741233:T:A	50	98	0.96	0.4528
14:56741711:C:T	50	96	0.92	0.05719
14:56741767:A:G	50	96	0.91	0.1077
14:56741873:C:T	50	100	0.94	0.01743
14:56741962:T:C	50	100	0.95	0.1038
14:56742530:A:T	50	98	0.93	0.01162
14:56742631:T:G	50	98	0.96	0.07081
14:56742861:A:G	50	98	0.96	0.06209
14:56742964:G:A	50	98	0.96	0.09695
14:56743159:G:T	50	100	0.96	0.2084
14:56743240:A:G	50	98	0.97	0.08878
14:56743535:A:C	50	100	0.99	0.01997
14:56743766:G:A	50	100	1	0.02251
14:56743768:T:C	50	100	0.99	0.03377
14:56743992:A:T	50	98	0.98	0.2905
14:56744237:G:T	50	100	1	0.03377
14:56744353:T:C	50	100	1	0.0167
14:56744574:T:C	50	100	1	0.0167
14:56745523:G:T	50	100	1	0.02505
14:56745612:T:G	50	100	0.99	0.08569
14:56745853:G:C	50	100	1	0.03395
14:56745925:A:C	50	100	1	0.05901
14:56745988:G:A	50	98	0.76	0.03667
14:56746287:T:A	50	100	1	0.1378
14:56746869:G:A	50	100	1	0.03395
14:56747261:C:T	50	100	0.93	0.01126
14:56747333:C:G	50	98	0.99	0.2987
14:56747487:A:G	50	98	0.98	0.09804
14:56747963:G:A	50	98	0.99	0.3678
14:56748425:C:G	50	100	1	0.02378
14:56748446:T:C	50	100	1	0.01743
14:56748976:T:C	50	98	0.99	0.116
14:56749211:A:G	49	95.9	0.99	0.1158
14:56749528:A:G	50	100	1	0.0866
14:56750330:T:C	50	100	1	0.02397
14:56750927:G:A	50	100	0.99	0.05664
14:56751088:A:C	50	100	0.96	0.01162
14:56751274:G:A	50	100	0.99	0.161
14:56751365:A:G	50	100	0.96	0.01162
14:56751923:A:T	50	98	0.99	0.1044
14:56752047:T:C	50	100	0.86	0.03686
14:56752082:G:C	50	100	1	0.02378
14:56752241:A:G	50	100	0.99	0.02959
14:56752279:C:T	50	100	0.99	0.1819
14:56752281:C:A	50	100	1	0.01852
14:56752633:C:T	50	100	0.99	0.1817
14:56752655:C:A	50	96	0.99	0.4724
14:56752662:T:G	50	94	0.98	0.4523
14:56752961:G:A	50	92	0.98	0.1405
14:56753147:G:A	50	100	0.99	0.3199
14:56753402:A:G	50	100	1	0.02052
14:56753937:G:A	50	98	0.99	0.2081
14:56754421:G:A	50	100	0.98	0.2293
14:56755765:T:C	50	100	0.93	0.01507
14:56756010:T:C	50	100	1	0.02033
14:56757147:C:A	50	100	1	0.02197
14:56757202:A:C	50	100	0.99	0.08588
14:56757787:C:T	50	100	1	0.1176
14:56758251:T:A	50	98	0.98	0.02814
14:56758545:G:T	50	100	1	0.08079
14:56758556:G:C	50	98	0.98	0.1115
14:56761041:C:T	50	100	1	0.08079
14:56761371:T:C	50	100	1	0.0817
14:56761749:C:T	50	100	1	0.05646
14:56762079:G:A	50	100	1	0.1213
14:56762176:T:C	50	100	1	0.08152
14:56762288:G:A	50	98	0.88	0.03649
14:56762304:A:G	50	100	0.99	0.08842
14:56762671:A:G	50	100	1	0.08115
14:56763071:A:G	50	100	1	0.1204
14:56763241:A:G	50	100	1	0.02415
14:56763252:T:A	50	98	0.93	0.01688
14:56764058:A:T	50	100	0.98	0.01525
14:56764080:C:T	50	100	1	0.08243
14:56764314:A:C	50	100	1	0.1634
14:56764416:G:A	50	100	1	0.01725
14:56764531:T:C	50	100	0.99	0.2723
14:56764566:C:A	50	100	0.96	0.01507
14:56764903:G:A	50	100	1	0.08243
14:56765172:G:A	50	100	1	0.01362
14:56765489:C:T	50	100	0.99	0.4089
14:56766218:A:G	50	100	0.99	0.4321
14:56766221:A:G	50	100	1	0.08224
14:56766600:A:T	36	97.2	0.89	0.01797
14:56766620:A:G	49	91.8	0.99	0.1496
14:56766640:G:A	48	100	1	0.08224
14:56766727:C:T	50	100	0.63	0.0207
14:56767406:G:A	50	98	1	0.07081
14:56767755:T:C	50	98	0.77	0.03922
14:56767773:C:T	50	100	0.99	0.4503
14:56768273:C:T	50	98	0.98	0.407
14:56768276:C:T	50	94	0.8	0.1521
14:56768461:C:T	50	100	0.99	0.01761
14:56768841:C:T	50	100	0.99	0.4089
14:56768874:C:T	50	100	1	0.3028
14:56769382:C:G	50	100	1	0.01253
14:56770343:A:G	50	100	1	0.4359
14:56770719:G:C	50	96	0.98	0.08642
14:56770754:G:A	50	100	1	0.01362
14:56770796:G:C	50	100	0.88	0.01144
14:56770915:G:A	50	100	1	0.2357
14:56770966:A:G	50	100	1	0.2202
14:56771217:T:A	50	100	1	0.01779
14:56771315:C:T	50	100	0.98	0.114
14:56771862:C:T	50	100	1	0.4243
14:56771996:T:C	50	100	1	0.4619
14:56772152:G:A	50	100	1	0.4243
14:56772338:G:A	50	100	1	0.4241
14:56772830:G:A	50	98	1	0.3845
14:56772877:C:T	50	100	1	0.07643
14:56772995:T:C	50	100	1	0.06082
14:56773117:T:C	50	100	1	0.1672
14:56773152:C:T	50	100	0.99	0.136
14:56773577:G:T	50	100	1	0.1367
14:56773672:C:T	50	100	1	0.1224
14:56773693:A:C	50	100	0.87	0.01162
14:56773845:G:A	50	100	1	0.1236
14:56774185:C:G	50	100	1	0.1492
14:56774282:C:T	50	100	1	0.161
14:56774290:C:G	50	100	0.98	0.1031
14:56774732:A:C	50	100	0.99	0.3001
14:56774780:C:G	50	100	1	0.4365
14:56774830:G:C	50	100	0.98	0.1042
14:56775637:A:G	50	100	0.99	0.4239
14:56775702:T:C	50	100	1	0.4811
14:56775889:C:A	50	100	0.99	0.4239
14:56776024:T:C	50	100	0.99	0.2487
14:56776679:G:C	50	100	1	0.4809
14:56776923:A:G	50	100	1	0.4808
14:56777064:C:T	50	100	0.99	0.4811
14:56777281:G:A	50	100	0.99	0.4813
14:56777373:C:T	50	100	0.99	0.4813
14:56777607:C:T	50	100	0.99	0.2529
14:56777753:C:A	50	100	1	0.01071
14:56777757:T:C	50	100	0.99	0.4811
14:56777953:G:A	50	100	0.99	0.4798
14:56778079:C:T	50	100	0.99	0.4813
14:56778095:A:G	50	100	1	0.1206
14:56778481:T:C	50	100	0.99	0.4813
14:56778564:C:T	50	100	0.99	0.4809
14:56778808:G:A	50	100	0.98	0.4813
14:56779003:C:T	50	100	0.98	0.2151
14:56779267:G:A	50	100	0.98	0.2495
14:56779299:T:G	50	100	0.98	0.2144
14:56779358:C:G	50	100	0.98	0.2148
14:56779940:C:T	50	100	0.88	0.01507
14:56780169:A:G	50	96	0.88	0.1649
14:56780289:A:C	50	100	0.94	0.01507
14:56780606:A:T	50	100	0.89	0.01471
14:56780613:T:G	50	100	0.85	0.03758
14:56780682:T:G	50	98	0.96	0.03014
14:56780847:G:A	50	98	0.93	0.02197
14:56781382:C:A	49	100	0.94	0.1779
14:56781414:C:T	50	100	0.97	0.01652
14:56781447:G:A	50	98	0.96	0.325
14:56781581:G:A	50	98	0.97	0.2473
14:56782033:G:T	50	96	0.98	0.3693
14:56782095:T:A	50	100	0.99	0.2435
14:56782292:A:G	50	100	0.99	0.2433
14:56782574:G:C	50	100	0.99	0.2309
14:56782692:G:A	50	98	0.99	0.3292
14:56782708:G:A	49	100	0.99	0.2433
14:56782757:C:A	50	100	0.97	0.01652
14:56783060:G:A	50	100	0.99	0.2435
14:56783137:A:G	50	100	0.99	0.2436
14:56783351:T:C	50	100	0.99	0.2435
14:56783471:T:G	50	100	0.99	0.2311
14:56783556:C:T	50	98	1	0.2505
14:56783864:T:C	50	100	1	0.2435
14:56784274:C:G	50	100	0.99	0.1768
14:56784388:T:A	50	100	1	0.2436
14:56784604:T:C	50	100	1	0.2436
14:56784763:T:A	50	98	0.84	0.1013
14:56784765:T:A	50	96	0.98	0.3644
14:56785002:C:T	50	100	1	0.2435
14:56785260:C:G	50	100	0.93	0.0699
14:56785361:T:A	50	94	0.99	0.2505
14:56785693:T:C	50	96	0.98	0.3226
14:56787315:G:A	50	98	0.94	0.01289
14:56787586:T:A	50	86	0.89	0.1362
14:56788883:A:G	50	94	0.98	0.3194
14:56789038:G:A	50	98	0.84	0.03286
14:56789532:T:C	50	100	0.91	0.0256
14:56790255:C:T	50	100	0.96	0.02959
14:56790852:T:G	47	100	0.91	0.02306
14:56791176:C:A	50	100	0.86	0.01325
14:56791814:A:G	50	100	0.92	0.02741
14:56792207:T:G	49	91.8	0.96	0.08115
14:56792456:C:T	50	100	0.98	0.1138
14:56792457:G:A	50	100	0.99	0.04303
14:56793139:C:G	50	100	0.96	0.02687
14:56793171:G:T	50	100	0.98	0.01271
14:56793242:C:A	50	100	0.98	0.02905
14:56793908:A:G	50	100	0.98	0.02905
14:56793916:T:C	50	88	0.89	0.1324
14:56794687:C:G	49	98	0.92	0.02106
14:56796435:C:A	50	100	0.94	0.0817
14:56797768:A:G	50	96	0.96	0.2023
14:56797824:C:T	50	98	0.97	0.2318
14:56797855:C:A	50	98	0.9	0.02106
14:56798051:A:C	50	98	0.96	0.2395
14:56798091:G:A	50	100	0.92	0.01198
14:56798559:A:G	50	100	0.93	0.01198
14:56800210:G:A	50	100	0.96	0.106
14:56800305:T:C	50	100	0.96	0.1062
14:56800474:C:G	50	100	0.84	0.03141
14:56800541:C:T	50	100	0.88	0.03159
14:56800617:T:C	50	98	0.86	0.03123
14:56800680:C:T	50	100	0.96	0.1135
14:56801725:C:T	50	100	0.9	0.05901
14:56803037:G:C	50	100	0.79	0.0118
14:56803107:C:T	50	94	0.93	0.4924
14:56803378:G:A	50	98	0.96	0.08932
14:56803437:G:C	50	94	0.94	0.4906
14:56803807:C:T	50	100	0.99	0.01924
14:56804409:G:T	50	94	0.94	0.3433
14:56804808:T:A	50	100	1	0.01598
14:56805068:C:T	50	100	0.95	0.07734
14:56806153:T:C	50	96	0.67	0.0138
14:56807801:C:G	50	98	0.96	0.4978
14:56807994:C:T	50	100	1	0.03504
14:56808056:C:T	50	98	0.87	0.0305
14:56809121:C:T	49	100	0.99	0.02015
14:56811012:C:T	50	100	0.98	0.03105
14:56811523:A:G	50	100	0.97	0.03377
14:56811565:G:C	50	96	0.99	0.01398
14:56812410:T:C	50	100	0.99	0.01979
14:56812721:G:T	50	100	0.97	0.4973
14:56812818:T:G	50	100	1	0.02124
14:56812865:C:T	50	100	0.97	0.496
14:56812893:C:T	50	100	0.95	0.02124
14:56813328:C:T	50	100	0.97	0.05792
14:56813807:G:A	50	100	1	0.02106
14:56813846:G:C	50	100	1	0.02106
14:56813878:A:G	50	100	1	0.02106
14:56813907:A:G	50	100	1	0.02106
14:56814436:C:T	50	100	0.97	0.4159
14:56814599:A:G	50	100	0.98	0.01743
14:56814756:A:T	50	100	0.97	0.06391
14:56815253:T:G	50	100	1	0.01344
14:56815469:A:G	50	100	1	0.01743
14:56815773:A:T	50	100	0.97	0.04739
14:56816376:T:A	50	100	0.96	0.03286
14:56816565:C:T	50	100	0.98	0.01834
14:56816884:C:G	50	100	0.86	0.0463
14:56816905:T:C	50	100	0.98	0.02215
14:56817216:C:T	50	100	0.98	0.4165
14:56817250:C:T	50	100	0.98	0.4174
14:56819379:T:C	50	98	0.94	0.01961
14:56820119:T:A	50	100	0.98	0.4118
14:56821094:T:G	49	100	0.97	0.08315
14:56821246:T:C	50	98	0.98	0.3956
14:56821878:G:A	50	100	0.97	0.08261
14:56823119:A:C	50	96	0.98	0.01216
14:56824152:T:A	50	100	0.97	0.0797
14:56825044:G:A	50	100	0.94	0.1923
14:56825812:T:C	50	100	0.81	0.02033
14:56826010:T:C	50	98	0.98	0.3965
14:56826127:A:G	50	100	1	0.04357
14:56827005:T:C	50	100	0.97	0.05247
14:56827158:A:T	50	100	0.99	0.02959
14:56827615:T:G	50	98	0.94	0.0472
14:56828686:C:A	50	98	0.97	0.08279
14:56829172:G:A	50	100	0.99	0.02796
14:56829667:A:G	50	100	0.99	0.02251
14:56829790:C:G	50	100	1	0.01126
14:56830269:G:T	50	98	0.87	0.05465
14:56830340:G:A	50	100	0.95	0.1235
14:56830341:G:A	50	100	0.97	0.08243
14:56830486:A:G	50	100	0.97	0.4109
14:56830845:C:A	50	100	0.96	0.4081
14:56830946:T:G	50	100	0.97	0.4406
14:56831573:C:T	50	96	0.96	0.1037
14:56831615:G:A	50	96	0.96	0.1038
14:56832125:C:T	50	98	1	0.06627
14:56833150:G:A	50	98	0.97	0.2544
14:56833206:G:A	50	96	0.93	0.03141
14:56833663:G:C	50	98	0.96	0.08642
14:56833990:A:G	50	100	1	0.06681
14:56834025:G:A	50	98	0.97	0.2542
14:56834323:G:T	50	100	0.98	0.3194
14:56834376:C:T	50	100	1	0.06609
14:56834383:G:A	50	100	0.95	0.02088
14:56834462:C:T	50	100	1	0.06609
14:56834488:T:C	50	98	0.96	0.02705
14:56834923:G:A	50	100	0.97	0.01997
14:56834962:C:T	50	100	0.99	0.0699
14:56835658:T:A	50	100	0.94	0.1215
14:56835893:A:G	50	98	0.98	0.1609
14:56836080:G:T	50	100	0.98	0.2487
14:56836296:G:C	50	98	0.97	0.08969
14:56836311:G:A	50	100	0.99	0.2643
14:56836402:A:G	50	100	1	0.01452
14:56836772:G:A	50	98	0.97	0.08606
14:56836866:A:C	50	100	0.99	0.2496
14:56836941:C:T	50	98	0.98	0.1607
14:56837253:T:C	50	100	0.98	0.02705
14:56837554:C:T	50	100	0.89	0.01089
14:56837574:A:G	50	98	0.97	0.08969
14:56837576:A:G	50	100	1	0.06572
14:56837801:A:G	50	100	0.98	0.02542
14:56838036:T:C	50	96	0.98	0.2068
14:56838227:T:C	50	100	0.99	0.2504
14:56838365:C:T	50	100	0.99	0.3684
14:56838451:G:T	50	100	0.99	0.25
14:56838726:G:A	50	100	1	0.0512
14:56839097:G:T	50	100	0.99	0.2504
14:56839129:G:A	50	96	0.98	0.2057
14:56839209:T:G	50	100	0.99	0.03413
14:56839325:G:A	50	100	0.99	0.3818
14:56839683:T:C	50	100	0.99	0.3682
14:56839956:C:A	50	92	0.92	0.272
14:56840192:A:G	50	100	0.99	0.3682
14:56840252:C:T	50	100	0.9	0.02233
14:56841703:G:T	50	100	0.99	0.03867
14:56841771:C:A	50	100	0.99	0.3154
14:56841782:A:G	50	100	0.99	0.2489
14:56842016:G:C	50	98	0.99	0.4731
14:56842259:C:T	50	100	0.94	0.01471
14:56842345:G:A	50	100	0.98	0.2663
14:56842642:A:G	50	100	1	0.0512
14:56842760:G:A	50	100	0.99	0.3235
14:56842866:C:T	50	98	0.98	0.2455
14:56842876:T:C	50	98	0.98	0.08442
14:56843212:T:G	50	98	0.99	0.02941
14:56843526:G:A	50	98	0.99	0.02832
14:56843811:T:C	50	100	0.98	0.03268
14:56843835:G:C	50	98	1	0.04466
14:56844077:A:G	50	100	0.98	0.03268
14:56844129:C:T	50	100	0.96	0.01924
14:56844292:G:C	50	100	0.99	0.4521
14:56844630:C:T	50	100	0.98	0.2064
14:56844800:G:C	50	100	0.99	0.4515
14:56845159:G:T	50	100	0.98	0.2015
14:56845434:C:T	50	100	0.86	0.01489
14:56845464:T:G	50	98	1	0.06227
14:56845772:A:C	50	98	1	0.02451
14:56845824:T:C	50	100	1	0.06245
14:56845964:A:G	50	100	0.99	0.01416
14:56846065:C:T	50	100	0.98	0.2062
14:56846907:T:C	50	98	0.95	0.07898
14:56846931:C:A	50	100	0.98	0.03359
14:56846949:T:C	50	100	0.99	0.1973
14:56847214:A:G	50	100	1	0.03994
14:56847627:G:A	50	100	0.96	0.02524
14:56847712:G:A	50	100	0.99	0.05937
14:56847897:C:T	50	100	0.99	0.0216
14:56848079:T:C	50	100	1	0.05919
14:56848382:A:G	50	100	1	0.08805
14:56849737:C:A	50	98	1	0.218
14:56849950:C:T	50	100	1	0.02578
14:56850128:A:G	50	100	0.99	0.05937
14:56850203:A:G	50	98	0.99	0.05937
14:56850295:G:T	50	100	0.98	0.04176
14:56850368:T:C	50	98	1	0.2224
14:56850444:C:T	50	98	1	0.1629
14:56850521:T:A	50	92	0.71	0.04103
14:56850522:T:A	50	100	0.99	0.05846
14:56850663:T:G	50	98	0.71	0.01253
14:56850868:C:T	50	100	0.99	0.05937
14:56851077:A:G	50	100	0.99	0.05937
14:56851141:G:A	50	98	0.76	0.01271
14:56851169:A:G	50	100	0.99	0.05937
14:56851197:G:A	50	100	0.94	0.01906
14:56851201:G:A	50	100	0.98	0.04085
14:56851230:C:A	50	100	0.99	0.05955
14:56851392:C:T	50	100	0.98	0.201
14:56851545:A:C	50	98	0.99	0.2229
14:56851603:G:A	50	100	0.99	0.358
14:56851836:A:G	50	100	0.99	0.238
14:56852056:A:C	50	100	1	0.1921
14:56852073:G:A	50	100	0.98	0.04085
14:56852086:A:C	50	100	1	0.1921
14:56852137:A:G	50	100	0.99	0.0216
14:56852238:A:G	50	100	0.99	0.3466
14:56852414:A:G	50	100	0.99	0.234
14:56852432:G:A	50	100	0.99	0.05701
14:56852497:A:G	50	100	1	0.08043
14:56852544:C:T	50	100	0.93	0.01906
14:56852576:G:A	50	100	1	0.08043
14:56853099:C:G	50	100	1	0.1167
14:56853172:T:G	50	100	0.99	0.1196
14:56853239:T:G	50	100	0.99	0.07771
14:56853450:A:T	50	100	0.99	0.2371
14:56853590:A:G	50	100	1	0.2956
14:56853607:T:G	50	100	1	0.1944
14:56853912:A:G	50	100	1	0.0256
14:56854094:T:A	50	100	1	0.1946
14:56854332:G:T	50	100	1	0.1944
14:56854826:C:T	50	100	0.99	0.07789
14:56855283:C:A	50	100	0.99	0.1981
14:56855327:G:A	50	100	0.98	0.3439
14:56855373:G:A	50	100	1	0.1948
14:56855722:A:G	50	98	0.99	0.2963
14:56856782:G:A	50	100	0.99	0.2384
14:56856983:T:C	50	100	0.91	0.07752
14:56857194:C:A	50	100	0.98	0.04103
14:56857847:T:C	50	100	0.99	0.3439
14:56858193:G:C	50	100	0.99	0.02578
14:56858445:C:G	50	100	0.99	0.1236
14:56858483:G:A	50	100	0.98	0.02342
14:56858540:A:G	50	100	1	0.07426
14:56858656:A:G	50	100	0.99	0.467
14:56858790:C:G	50	100	0.99	0.2175
14:56858859:G:A	50	100	0.99	0.0984
14:56859129:C:T	50	100	0.99	0.1195
14:56859712:T:C	50	100	1	0.05483
14:56859800:T:C	50	100	1	0.05483
14:56859802:T:C	50	100	1	0.05483
14:56859804:T:C	50	100	0.99	0.05428
14:56859929:C:T	50	100	1	0.05483
14:56859986:T:A	50	100	1	0.05483
14:56860427:C:T	50	100	0.98	0.05483
14:56860538:G:A	50	100	1	0.02197
14:56860958:T:C	50	100	1	0.05465
14:56861168:G:A	50	96	0.94	0.2774
14:56861231:T:C	50	100	0.8	0.02106
14:56861363:G:C	50	100	1	0.05465
14:56861565:T:C	50	100	1	0.05465
14:56861654:C:T	50	100	0.99	0.441
14:56861714:T:C	50	100	1	0.05465
14:56861904:G:C	50	100	1	0.05465
14:56861912:G:C	50	100	1	0.07335
14:56862133:C:T	50	100	0.99	0.04139
14:56862245:C:A	50	100	1	0.05465
14:56862526:G:A	50	100	1	0.07335
14:56862532:C:A	50	100	1	0.05465
14:56862803:C:T	50	100	1	0.05465
14:56863100:C:T	50	100	0.99	0.2391
14:56863247:A:G	50	100	1	0.05465
14:56863670:C:T	50	100	0.99	0.1193
14:56863825:A:G	50	100	0.99	0.02542
14:56864026:G:A	50	100	0.98	0.04521
14:56864060:A:G	50	100	0.98	0.04521
14:56864530:A:G	50	100	1	0.08805
14:56865312:C:T	50	100	0.98	0.3395
14:56865524:A:T	50	94	0.93	0.0512
14:56865962:G:C	50	100	1	0.02215
14:56866137:T:A	50	100	1	0.05447
14:56866329:C:G	50	100	0.98	0.04557
14:56866563:G:A	50	100	0.99	0.2487
14:56867185:G:A	50	94	0.94	0.0699
14:56867195:G:A	50	100	1	0.05447
14:56867196:T:C	50	100	1	0.0728
14:56867265:A:C	50	100	0.99	0.4212
14:56868149:G:A	50	100	0.99	0.339
14:56868337:T:C	50	100	1	0.1091
14:56869386:G:A	50	100	0.85	0.0345
14:56869506:A:G	50	100	1	0.02233
14:56869563:G:T	50	100	1	0.05447
14:56869572:G:T	50	100	1	0.01471
14:56869893:C:T	50	100	1	0.1193
14:56869916:C:T	50	100	1	0.04993
14:56870087:G:A	50	100	0.97	0.2291
14:56870124:C:A	50	100	0.96	0.01561
14:56870140:C:G	50	100	1	0.06609
14:56870170:T:C	50	100	0.96	0.2053
14:56870199:C:T	50	100	1	0.04975
14:56870207:A:G	50	100	1	0.06917
14:56870254:G:C	50	100	1	0.01071
14:56870261:T:C	50	100	0.99	0.02142
14:56870300:G:A	50	100	0.96	0.02033
14:56870313:G:C	50	92	0.96	0.07516
14:56870595:G:C	50	100	0.99	0.09187
14:56870797:A:G	50	100	0.99	0.1229
14:56871114:G:C	50	100	1	0.0285
14:56871168:G:A	50	100	0.92	0.1077
14:56871575:T:C	50	100	1	0.1204
14:56871874:A:G	49	100	0.99	0.09205
14:56872114:C:G	50	100	1	0.05011
14:56872259:T:C	50	98	0.98	0.2936
14:56872464:C:G	50	100	1	0.02869
14:56872515:G:C	50	100	1	0.1167
14:56873069:A:T	50	100	1	0.02869
14:56873188:G:C	50	100	1	0.02869
14:56873312:G:C	50	100	1	0.02869
14:56873317:C:T	50	100	0.93	0.1329
14:56873403:C:G	50	100	1	0.02869
14:56873751:C:T	50	100	1	0.02869
14:56873829:T:C	50	100	1	0.02869
14:56874232:A:C	50	100	1	0.02869
14:56874567:T:A	50	98	0.98	0.2393
14:56874663:G:A	50	100	1	0.02869
14:56874963:G:A	50	100	0.95	0.01652
14:56875075:C:G	50	100	1	0.03123
14:56875371:C:T	49	95.9	0.93	0.1167
14:56875515:C:T	50	100	0.87	0.02796
14:56876194:C:T	50	98	0.98	0.3807
14:56876242:T:G	50	98	0.98	0.287
14:56876344:C:T	50	100	1	0.01924
14:56876475:C:T	50	100	0.94	0.01906
14:56877205:C:T	50	100	0.99	0.04757
14:56877400:A:T	50	100	0.98	0.07625
14:56877744:G:A	50	100	0.98	0.01416
14:56878075:G:A	50	100	1	0.03123
14:56878203:G:A	50	100	0.99	0.07825
14:56878612:T:C	50	100	1	0.03105
14:56879139:T:C	50	96	0.98	0.317
14:56879174:C:T	50	96	0.91	0.0532
14:56879488:G:A	50	100	0.99	0.1171
14:56879576:C:T	50	100	0.99	0.1173
14:56879665:C:A	50	100	0.8	0.02669
14:56879705:A:G	50	100	0.99	0.3333
14:56879953:C:T	50	100	1	0.02869
14:56880154:A:G	50	94	0.97	0.3212
14:56880568:A:T	50	98	0.98	0.3805
14:56880669:C:T	50	100	0.99	0.03813
14:56881136:T:C	50	100	0.98	0.07081
14:56882117:C:T	50	96	0.97	0.2725
14:56882204:G:T	50	100	0.98	0.2064
14:56882664:G:A	50	100	1	0.02996
14:56883240:T:C	49	100	0.98	0.3468
14:56883354:C:T	50	98	0.94	0.1222
14:56883709:G:A	50	100	0.97	0.3468
14:56884111:T:C	50	100	1	0.02996
14:56884373:A:T	50	100	0.96	0.03794
14:56884471:T:G	50	100	1	0.02996
14:56884731:G:A	50	100	0.97	0.07426
14:56884787:A:C	50	100	0.96	0.1451
14:56885376:C:T	50	100	1	0.03014
14:56885773:C:T	50	100	0.91	0.01289
14:56885922:G:A	50	98	0.96	0.2927
14:56886008:G:C	50	100	0.96	0.07444
14:56886426:T:G	50	100	0.94	0.02342
14:56886619:C:T	50	100	0.95	0.03631
14:56886910:C:T	50	100	0.93	0.02142
14:56887050:A:C	50	98	0.92	0.3482
14:56887092:C:A	50	100	0.94	0.03631
14:56888448:A:G	50	100	0.9	0.08805
14:56888796:T:G	50	100	0.96	0.02324
14:56890401:T:A	50	100	0.83	0.02197
14:56891115:A:G	50	100	0.99	0.01525
14:56891533:T:C	50	100	0.99	0.1255
14:56891852:C:T	50	100	0.98	0.05229
14:56892058:G:A	50	98	0.83	0.06972
14:56892550:T:G	50	98	0.96	0.09877
14:56893097:G:A	50	98	0.91	0.1456
14:56893491:T:G	50	100	1	0.02397
14:56893801:C:T	50	100	1	0.02378
14:56893932:T:C	50	100	0.98	0.03704
14:56894067:A:G	50	100	1	0.1251
14:56894270:A:C	50	100	0.98	0.4895
14:56894512:G:A	50	100	1	0.02378
14:56894528:G:A	50	100	1	0.06718
14:56894533:G:A	50	100	1	0.06718
14:56894559:C:T	50	100	0.97	0.4913
14:56894586:A:C	50	100	0.87	0.03086
14:56894919:G:A	50	100	0.94	0.03595
14:56895029:T:C	50	100	1	0.02378
14:56895066:G:C	50	100	1	0.1251
14:56895171:G:T	50	100	0.96	0.1924
14:56895670:T:A	50	100	1	0.2302
14:56896007:A:G	50	98	0.91	0.09205
14:56896487:G:T	50	100	0.92	0.07208
14:56896519:T:C	50	100	1	0.03105
14:56896766:G:A	50	100	0.98	0.4655
14:56896982:G:A	50	100	0.98	0.2938
14:56897845:G:A	50	98	0.98	0.3143
14:56898767:C:T	50	100	0.97	0.2197
14:56900599:A:G	50	100	0.99	0.01561
14:56900605:T:C	50	100	0.95	0.2162
14:56900847:T:C	50	100	1	0.05664
14:56900988:A:C	50	100	1	0.1256
14:56901006:A:C	50	100	1	0.05664
14:56901049:T:C	50	100	1	0.1649
14:56901612:C:A	50	100	1	0.02342
14:56901867:T:A	50	94	0.68	0.05011
14:56902210:A:G	50	100	1	0.02977
14:56903064:G:A	50	100	0.98	0.315
14:56903082:C:T	50	100	0.8	0.01398
14:56903199:C:A	50	100	0.97	0.2315
14:56903373:T:C	50	100	0.97	0.1926
14:56903830:C:T	50	100	0.95	0.01216
14:56904177:A:C	50	100	0.98	0.03595
14:56904619:A:T	50	100	0.82	0.02397
14:56904666:G:A	50	100	1	0.02977
14:56905818:T:C	50	98	0.97	0.2044
14:56906487:A:G	50	96	0.96	0.2106
14:56906516:A:T	49	91.8	0.96	0.4817
14:56907038:C:T	50	100	0.98	0.2101
14:56907124:C:T	50	100	1	0.03159
14:56907212:G:A	50	100	0.95	0.01253
14:56907220:G:A	50	98	0.98	0.2347
14:56907634:T:C	50	100	0.99	0.02451
14:56907690:T:G	50	100	0.95	0.01216
14:56907727:A:G	50	100	0.97	0.1569
14:56908096:A:G	50	100	0.95	0.01452
14:56908329:G:A	50	100	0.95	0.01216
14:56908340:C:T	50	98	0.98	0.3028
14:56908654:G:C	50	100	0.97	0.03395
14:56908683:T:A	50	100	0.99	0.03195
14:56908710:G:C	50	100	0.95	0.02015
14:56908731:C:T	50	100	0.97	0.03395
14:56909083:C:T	50	98	0.99	0.02451
14:56909326:A:G	49	98	0.97	0.1258
14:56909480:G:C	50	98	0.96	0.1153
14:56909580:G:A	50	98	0.97	0.2003
14:56909819:T:A	50	98	0.95	0.04739
14:56909823:T:A	50	100	1	0.02433
14:56910004:T:C	50	100	0.95	0.01198
14:56910109:C:T	50	100	0.96	0.1725
14:56910230:C:T	50	100	0.98	0.03903
14:56910409:C:T	50	100	1	0.02614
14:56911666:A:G	50	100	0.87	0.03486
14:56912194:A:C	50	100	0.97	0.1785
14:56912302:G:A	50	100	0.98	0.04811
14:56912890:G:A	50	100	0.97	0.191
14:56913379:T:C	50	100	0.92	0.01434
14:56913786:A:G	50	100	1	0.03068
14:56913961:A:G	50	100	0.94	0.02505
14:56914387:A:T	50	100	0.98	0.05084
14:56914498:G:A	50	100	0.97	0.4631
14:56914740:T:C	50	100	0.98	0.3991
14:56914750:T:A	50	100	0.98	0.1009
14:56914769:C:T	50	100	0.98	0.278
14:56914880:G:A	50	98	0.99	0.3704
14:56914995:G:A	50	100	0.99	0.3804
14:56915284:T:A	50	98	0.96	0.05265
14:56915372:C:T	50	100	0.98	0.154
14:56915556:A:G	50	100	1	0.0305
14:56915855:C:T	50	100	0.98	0.179
14:56916312:T:C	50	100	1	0.0423
14:56916353:A:T	48	77.1	0.89	0.325
14:56916378:A:G	49	100	0.97	0.02524
14:56917711:C:T	50	100	0.98	0.05138
14:56917727:G:A	50	100	0.98	0.05084
14:56918047:G:A	50	100	0.98	0.07371
14:56918226:T:C	50	98	1	0.3776
14:56918332:G:A	50	100	0.98	0.06736
14:56918462:C:T	50	100	1	0.1855
14:56918887:C:T	50	100	1	0.02905
14:56918949:T:A	50	100	0.98	0.02487
14:56919261:G:T	50	100	0.98	0.02487
14:56919370:G:A	50	100	0.9	0.03232
14:56920314:C:T	50	100	1	0.02923
14:56920438:T:C	50	100	1	0.02251
14:56921957:G:T	50	98	1	0.185
14:56921962:T:C	50	98	0.99	0.02469
14:56922058:T:C	50	100	0.98	0.03522
14:56922106:C:T	50	96	0.94	0.02578
14:56922127:A:T	49	79.6	0.87	0.09459
14:56922216:C:T	50	100	0.97	0.01089
14:56922413:C:T	50	100	0.96	0.04902
14:56922542:C:G	50	100	0.99	0.4633
14:56922570:A:G	50	100	1	0.03014
14:56922888:A:C	50	100	0.97	0.05919
14:56923077:C:G	50	98	1	0.3517
14:56923376:C:T	50	100	1	0.3991
14:56923752:G:A	50	100	0.99	0.02469
14:56924118:A:G	50	100	0.99	0.02524
14:56924227:T:G	50	100	0.98	0.01543
14:56924275:A:G	50	100	0.89	0.02469
14:56924570:C:T	50	100	1	0.02669
14:56924888:T:C	50	100	1	0.02251
14:56924963:T:C	50	98	1	0.1632
14:56925215:C:T	50	100	0.98	0.236
14:56925229:A:C	50	100	0.98	0.05882
14:56925295:T:C	50	100	1	0.1819
14:56925710:C:G	50	98	1	0.2288
14:56926013:G:T	50	100	1	0.1821
14:56926054:T:C	50	100	1	0.1821
14:56926116:C:T	50	100	1	0.2364
14:56926182:T:C	50	100	1	0.02905
14:56927085:G:T	50	100	1	0.02923
14:56927116:T:C	50	100	1	0.03014
14:56927276:G:C	49	100	1	0.1596
14:56927285:T:G	50	98	0.96	0.2042
14:56927614:G:C	50	100	0.9	0.04194
14:56927968:C:T	50	100	1	0.02923
14:56928077:A:G	50	100	0.98	0.2248
14:56928147:G:A	50	100	1	0.2108
14:56928926:C:T	50	100	1	0.211
14:56929260:G:A	50	100	0.99	0.1781
14:56929697:A:G	50	100	1	0.03141
14:56930144:C:T	47	100	0.94	0.03177
14:56930434:T:A	50	100	1	0.2111
14:56930684:G:C	50	100	0.99	0.3644
14:56930766:T:C	50	98	0.99	0.4234
14:56931283:A:G	50	100	1	0.2111
14:56932190:T:C	50	100	1	0.211
14:56932208:T:A	50	100	1	0.2108
14:56932376:T:C	50	100	0.93	0.0345
14:56932491:T:C	48	97.9	1	0.02451
14:56933071:C:T	50	98	0.99	0.4214
14:56933352:C:T	50	100	0.99	0.09713
14:56933683:T:A	50	100	0.99	0.3646
14:56934032:A:G	50	98	0.99	0.05301
14:56934072:C:T	50	100	1	0.2106
14:56934098:G:C	50	98	1	0.4212
14:56934190:C:T	50	100	1	0.04811
14:56934351:T:A	50	100	1	0.0305
14:56934460:T:C	50	98	0.99	0.4237
14:56934657:C:T	50	100	1	0.122
14:56934715:C:A	50	100	1	0.2108
14:56935141:A:G	50	100	1	0.2108
14:56935381:T:A	50	100	0.99	0.1218
14:56937236:C:G	50	98	0.98	0.3831
14:56937249:C:A	50	98	0.96	0.4359
14:56937260:G:A	50	100	1	0.0216
14:56937834:T:A	50	100	0.99	0.06699
14:56938150:G:T	50	96	0.96	0.3771
14:56938179:G:T	50	98	1	0.1594
14:56938763:A:C	50	100	0.99	0.4454
14:56938799:T:A	50	100	0.98	0.374
14:56939742:G:A	50	100	0.99	0.02033
14:56940233:T:C	50	100	1	0.04012
14:56941105:T:C	50	100	0.99	0.1554
14:56941271:T:C	50	100	0.99	0.1554
14:56941635:T:C	50	100	0.99	0.1587
14:56941797:A:T	50	100	0.98	0.01289
14:56941832:A:T	50	100	0.99	0.1741
14:56941863:C:T	50	98	1	0.4194
14:56942192:C:T	50	100	0.99	0.1552
14:56942264:G:A	50	100	1	0.1814
14:56942736:G:A	50	100	1	0.02959
14:56943123:C:T	50	100	1	0.03867
14:56943803:G:A	50	100	1	0.1552
14:56943923:T:C	50	100	1	0.1552
14:56944311:C:T	50	100	1	0.0394
14:56944382:C:T	50	98	1	0.3675
14:56944876:T:C	50	100	1	0.1282
14:56946040:C:T	50	100	1	0.1712
14:56946263:A:C	50	100	1	0.3609
14:56946479:A:G	50	100	0.94	0.01507
14:56946523:G:A	50	100	1	0.1538
14:56946705:T:C	50	100	0.82	0.02269
14:56947092:G:A	50	100	0.98	0.1723
14:56947411:C:T	50	100	1	0.2059
14:56947720:T:A	50	100	1	0.03976
14:56948549:G:T	50	100	1	0.03976
14:56948567:A:G	50	100	1	0.03758
14:56948850:A:T	50	100	1	0.39
14:56950047:G:A	50	100	1	0.0374
14:56950269:C:T	50	100	1	0.4009
14:56950550:C:A	50	100	0.99	0.1739
14:56950635:T:C	50	100	1	0.1716
14:56950709:C:A	50	100	1	0.1342
14:56950961:A:C	50	100	1	0.03976
14:56951381:G:A	50	100	1	0.03758
14:56951459:T:C	50	100	1	0.01089
14:56951712:G:T	50	100	0.99	0.1848
14:56951736:C:A	50	100	0.97	0.04139
14:56951847:C:G	50	100	1	0.3607
14:56952508:T:C	50	100	1	0.03976
14:56952667:C:T	50	100	1	0.2075
14:56953427:A:G	50	100	1	0.01452
14:56954802:A:T	50	98	0.99	0.1334
14:56955143:T:A	50	100	1	0.4025
14:56955224:G:A	50	100	1	0.39
14:56955239:A:G	50	100	1	0.01652
14:56955616:G:T	50	100	1	0.03504
14:56956071:G:A	50	100	1	0.1625
14:56956519:G:C	50	100	1	0.2073
14:56956889:G:T	50	100	1	0.4286
14:56957220:A:G	50	100	1	0.02251
14:56957468:C:A	50	98	1	0.01652
14:56957469:A:G	50	100	1	0.01652
14:56957518:A:G	50	98	1	0.1235
14:56958276:G:A	50	100	1	0.3902
14:56958982:G:C	50	98	1	0.4303
14:56959037:G:T	50	100	1	0.1391
14:56959161:C:T	50	100	0.97	0.03558
14:56960077:T:G	50	100	1	0.3606
14:56960446:A:C	50	100	1	0.01089
14:56960627:G:A	50	100	1	0.03504
14:56960907:T:C	50	100	1	0.3553
14:56961522:T:A	50	100	1	0.1894
14:56961684:A:G	50	100	1	0.03994
14:56961744:T:C	50	100	1	0.02251
14:56963924:A:C	50	100	1	0.1563
14:56964219:C:T	50	100	1	0.03504
14:56964270:T:A	50	100	1	0.02251
14:56964454:C:G	50	100	1	0.2073
14:56965048:C:T	50	100	1	0.1336
14:56965377:G:A	50	100	0.99	0.3553
14:56965726:G:A	50	100	1	0.3553
14:56965843:T:A	50	100	1	0.2073
14:56966171:C:A	50	100	1	0.02596
14:56966585:C:G	50	100	1	0.05737
14:56966608:G:A	50	100	1	0.02251
14:56966707:C:G	50	100	1	0.1894
14:56966740:G:A	50	100	0.98	0.1414
14:56966770:G:T	50	100	1	0.3965
14:56966954:T:C	50	100	1	0.3553
14:56967036:T:C	50	100	1	0.03722
14:56967128:T:A	50	100	1	0.3553
14:56967328:A:T	50	100	1	0.1885
14:56967618:T:C	50	100	1	0.2075
14:56967827:G:A	50	100	0.97	0.03577
14:56968100:C:A	50	100	1	0.2072
14:56968148:C:T	50	100	1	0.207
14:56968605:A:T	50	100	0.91	0.03649
14:56968620:G:C	50	100	0.94	0.03504
14:56968758:T:C	50	100	0.99	0.3553
14:56968905:C:T	50	100	1	0.3558
14:56969295:G:A	50	100	1	0.191
14:56969835:A:G	50	100	1	0.356
14:56970053:G:A	50	100	1	0.05991
14:56970626:G:C	50	100	1	0.3562
14:56970879:T:A	50	98	0.97	0.06264
14:56971103:G:T	50	100	1	0.3958
14:56971252:T:C	49	98	0.98	0.02179
14:56971709:C:T	50	100	1	0.03177
14:56971771:G:A	50	100	1	0.2061
14:56971957:G:A	50	100	1	0.3562
14:56972256:T:G	50	100	1	0.01707
14:56973005:T:A	50	100	1	0.01144
14:56973138:T:C	50	100	1	0.03195
14:56973354:G:A	50	100	1	0.3562
14:56973415:C:T	50	100	1	0.05991
14:56974292:C:T	50	100	1	0.01507
14:56974768:C:T	50	100	1	0.3562
14:56974821:A:G	50	100	1	0.1908
14:56975262:G:A	50	100	1	0.2186
14:56975801:C:T	50	98	0.92	0.01434
14:56975862:C:G	50	100	1	0.1574
14:56976032:C:G	50	100	1	0.3128
14:56976621:T:C	49	100	1	0.155
14:56976625:T:C	50	92	0.97	0.04012
14:56976626:C:T	50	90	0.94	0.04067
14:56976631:T:C	50	100	1	0.1556
14:56976701:C:T	50	100	1	0.1832
14:56976728:G:A	50	100	1	0.155
14:56977034:T:A	50	100	0.97	0.03595
14:56977179:T:C	50	100	1	0.0846
14:56977433:T:C	50	100	1	0.1616
14:56977611:G:A	50	100	1	0.1721
14:56977673:G:A	50	100	1	0.1905
14:56977737:G:T	50	100	1	0.03558
14:56977773:A:G	50	100	1	0.03177
14:56977861:A:T	50	100	1	0.3286
14:56977863:G:C	50	100	1	0.1618
14:56978879:C:G	50	100	1	0.1552
14:56979000:G:A	50	100	1	0.1191
14:56979555:G:A	50	100	1	0.1552
14:56979985:T:C	50	100	1	0.1471
14:56980250:A:C	50	100	1	0.1875
14:56980998:C:A	50	100	0.99	0.1923
14:56981046:C:T	50	100	1	0.08424
14:56981053:T:C	50	100	1	0.03105
14:56981215:T:A	50	100	1	0.1905
14:56981526:T:A	50	100	1	0.1905
14:56981555:G:T	50	100	1	0.1825
14:56981815:G:A	50	100	1	0.03667
14:56981885:A:G	50	100	1	0.0354
14:56982359:G:C	50	100	1	0.1828
14:56983631:G:T	50	100	0.99	0.3103
14:56983750:T:C	50	100	1	0.3985
14:56983983:T:C	50	100	1	0.3985
14:56984146:A:T	50	100	1	0.1825
14:56984156:A:C	50	100	0.99	0.1721
14:56984631:T:C	50	100	0.99	0.2082
14:56985209:G:C	50	100	1	0.03667
14:56985245:A:C	50	100	0.98	0.07081
14:56985246:C:A	50	100	0.98	0.07081
14:56985435:C:A	50	100	0.98	0.195
14:56985440:T:C	50	100	0.99	0.1946
14:56985589:T:C	50	100	1	0.2126
14:56985651:C:G	50	100	1	0.1881
14:56986437:G:A	50	100	1	0.03649
14:56986581:G:A	50	100	0.99	0.1536
14:56986755:T:G	50	98	0.99	0.1576
14:56986791:G:A	50	100	1	0.2088
14:56986882:C:T	50	98	0.99	0.1565
14:56986883:T:G	50	100	0.99	0.04158
14:56987183:T:G	50	100	1	0.01071
14:56987314:T:C	50	100	0.99	0.1855
14:56987420:C:G	50	100	1	0.09604
14:56987591:T:A	50	100	1	0.03994
14:56987721:C:T	50	98	0.99	0.4461
14:56988010:A:G	50	100	1	0.1438
14:56988278:G:A	49	100	1	0.04194
14:56988389:T:C	43	95.3	1	0.04121
14:56988521:C:T	47	93.6	0.98	0.09931
14:56988617:C:T	40	80	1	0.04121
14:56988683:T:G	49	100	1	0.03086
14:56988697:C:T	48	100	1	0.04121
14:56988949:T:G	50	100	1	0.03667
14:56989087:C:T	48	85.4	1	0.04121
14:56989225:C:T	46	100	0.98	0.1583
14:56989502:C:A	50	100	1	0.1836
14:56989592:G:C	50	100	1	0.03903
14:56989645:G:T	50	100	0.99	0.3017
14:56989895:A:C	50	100	1	0.04139
14:56989915:C:T	50	100	0.99	0.368
14:56989940:T:C	50	100	1	0.09822
14:56990616:A:C	50	100	1	0.2131
14:56990631:G:A	50	100	1	0.03704
14:56990719:C:T	50	100	1	0.04121
14:56990761:A:G	50	100	0.95	0.04139
14:56990882:G:T	50	100	1	0.04139
14:56990901:C:A	50	100	1	0.02233
14:56991087:G:C	50	100	0.99	0.1837
14:56991194:C:T	50	100	1	0.03667
14:56991216:G:A	50	100	1	0.07771
14:56991255:G:A	50	100	1	0.01852
14:56991282:C:T	50	100	1	0.03341
14:56991410:C:T	50	100	1	0.07044
14:56991835:C:G	50	98	0.98	0.4187
14:56991848:G:A	50	98	0.97	0.1828
14:56991860:G:A	50	98	0.98	0.2275
14:56992272:C:T	50	100	0.99	0.04448
14:56992418:C:T	50	100	0.99	0.2792
14:56992427:T:C	50	98	0.98	0.4188
14:56992431:T:G	50	98	0.98	0.3021
14:56992460:G:A	50	100	0.98	0.03341
14:56992619:C:G	50	100	1	0.01126
14:56993243:C:T	50	100	1	0.03686
14:56993678:A:G	50	100	0.99	0.01089
14:56993785:C:G	50	100	1	0.03758
14:56993851:A:G	50	98	0.99	0.0394
14:56993910:G:A	50	94	0.95	0.3208
14:56994020:A:T	50	100	0.97	0.02578
14:56994021:T:A	50	100	0.97	0.02578
14:56994419:C:T	50	98	0.85	0.0374
14:56994517:G:A	50	84	0.84	0.465
14:56994725:G:A	50	96	0.86	0.02977
14:56994745:G:A	50	88	0.85	0.242
14:56994789:C:T	50	100	0.89	0.02142
14:56994976:A:C	50	90	0.88	0.4831
14:56995089:G:A	50	100	0.93	0.05029
14:56995153:T:C	50	100	0.89	0.0443
14:56995451:A:G	50	96	0.88	0.09187
14:56995538:G:A	50	94	0.91	0.4751
14:56995585:C:G	50	100	0.98	0.02451
14:56995769:C:T	50	98	0.91	0.05156
14:56995771:G:A	50	96	0.89	0.1788
14:56995805:C:T	50	100	0.94	0.04575
14:56995902:C:T	50	100	0.99	0.03504
14:56995953:G:A	50	94	0.92	0.4768
14:56995987:A:G	50	92	0.94	0.274
14:56996180:G:A	50	100	0.98	0.01961
14:56996575:T:C	50	98	0.96	0.1011
14:56996604:A:C	50	92	0.93	0.2832
14:56996657:C:T	50	100	0.94	0.04539
14:56996685:C:T	50	98	0.92	0.0512
14:56996875:A:G	50	100	0.91	0.01253
14:56996986:G:A	50	94	0.94	0.337
14:56997097:A:G	50	92	0.93	0.2832
14:56998279:A:T	50	100	0.95	0.4152
14:56998287:T:G	50	100	0.98	0.02723
14:56999185:G:T	50	100	0.97	0.463
14:56999329:G:A	50	100	0.98	0.02741
14:56999841:G:A	50	98	0.98	0.1198
14:56999843:G:A	50	98	0.99	0.1198
14:57000684:T:A	50	100	1	0.01307
14:57001246:T:G	50	96	0.97	0.4321
14:57001927:C:T	50	96	0.97	0.3637
14:57002626:C:T	50	96	0.95	0.02778
14:57002680:G:C	50	98	0.98	0.3954
14:57003689:C:G	50	100	1	0.01943
14:57004273:A:G	50	100	0.99	0.02741
14:57004312:T:C	50	98	0.89	0.0532
14:57004555:C:T	50	100	0.99	0.02741
14:57005445:G:A	50	100	0.99	0.06463
14:57005570:C:T	50	96	0.98	0.4041
14:57005705:A:C	50	100	1	0.01997
14:57005725:A:T	50	100	0.89	0.01071
14:57005827:C:T	50	100	0.99	0.01471
14:57005888:G:C	50	96	0.98	0.4038
14:57006013:G:A	50	100	0.96	0.01489
14:57006185:A:G	50	100	0.99	0.06463
14:57006321:T:G	50	100	1	0.01906
14:57006528:T:A	50	100	1	0.01271
14:57006742:A:T	50	100	0.99	0.02487
14:57006792:G:A	50	100	1	0.0167
14:57007031:A:G	50	96	0.99	0.06663
14:57007309:A:G	50	100	1	0.01434
14:57007321:A:G	50	98	0.97	0.4061
14:57007877:T:C	50	100	0.99	0.06463
14:57008189:T:C	50	100	1	0.01725
14:57008247:C:T	50	100	0.92	0.1874
14:57008360:C:A	50	100	1	0.01707
14:57009332:A:G	50	100	0.89	0.01053
14:57009676:T:C	50	100	1	0.01325
14:57010119:G:A	50	98	0.99	0.1304
14:57010831:A:G	50	100	1	0.01924
14:57011147:C:T	50	100	0.98	0.02015
14:57011231:G:T	50	100	1	0.01888
14:57011434:C:T	50	100	0.96	0.02397
14:57011740:A:G	50	98	0.98	0.3604
14:57011874:C:T	50	100	0.78	0.01707
14:57012280:C:A	50	96	0.97	0.3833
14:57012513:A:C	50	98	0.89	0.05084
14:57012741:T:C	50	100	1	0.01707
14:57012949:A:T	50	100	1	0.01434
14:57013018:G:C	50	94	0.98	0.3833
14:57013078:C:A	50	96	0.81	0.04448
14:57013817:A:G	50	98	0.95	0.3885
14:57013861:T:C	50	98	0.94	0.3706
14:57013870:C:A	50	100	1	0.0207
14:57014203:G:A	50	96	0.86	0.09858
14:57014850:C:T	50	100	0.9	0.01561
14:57014910:T:C	50	96	0.8	0.0955
14:57014958:G:A	50	100	0.96	0.02197
14:57015360:T:A	50	100	1	0.01616
14:57015372:T:G	50	100	1	0.01198
14:57015823:C:G	50	100	0.96	0.1294
14:57016021:A:G	50	100	0.99	0.03994
14:57016086:T:A	50	100	0.97	0.2099
14:57016138:G:A	50	100	0.98	0.0187
14:57016208:A:C	50	100	1	0.01888
14:57016411:G:A	50	100	0.99	0.3644
14:57016628:G:A	50	100	0.99	0.05846
14:57016661:T:C	50	100	0.99	0.2985
14:57016736:A:C	50	100	0.99	0.3019
14:57016920:C:A	50	100	1	0.02596
14:57017068:T:C	50	100	1	0.2088
14:57017073:T:A	50	100	1	0.3637
14:57017144:G:A	50	100	0.96	0.05792
14:57017762:T:A	50	100	0.97	0.05719
14:57017912:T:C	50	100	0.99	0.4218
14:57017984:A:G	50	100	0.99	0.01961
14:57018621:G:C	50	100	0.99	0.09168
14:57018731:A:G	50	100	0.96	0.05592
14:57019414:A:T	50	100	1	0.01126
14:57019606:C:T	50	100	1	0.05683
14:57019642:G:A	50	100	1	0.4176
14:57019662:G:A	50	100	1	0.05882
14:57019675:A:G	50	98	0.85	0.03105
14:57020074:G:A	50	100	1	0.02723
14:57020221:C:T	50	100	1	0.3008
14:57020302:A:T	50	100	0.95	0.01198
14:57020502:G:C	50	100	1	0.2092
14:57020548:T:C	50	100	0.99	0.05683
14:57021070:C:A	50	100	1	0.3515
14:57021205:G:A	50	100	0.99	0.01961
14:57021219:G:C	50	100	1	0.01888
14:57021393:A:G	50	100	0.98	0.04194
14:57021711:A:C	50	100	1	0.05483
14:57021852:T:C	50	100	1	0.01906
14:57022244:T:C	50	100	1	0.2102
14:57022263:T:C	50	100	1	0.03958
14:57022668:A:T	50	100	1	0.01107
14:57022677:C:T	50	96	0.9	0.03704
14:57022868:G:A	50	100	1	0.226
14:57022893:G:A	50	100	1	0.05465
14:57022994:G:A	50	100	1	0.3564
14:57023069:C:A	50	100	1	0.3016
14:57023091:T:C	50	100	0.98	0.02778
14:57023431:T:C	50	100	1	0.05519
14:57023572:T:C	50	100	1	0.05574
14:57023579:G:A	50	100	0.98	0.04248
14:57024056:A:C	50	100	1	0.3313
14:57025064:T:C	50	100	1	0.01107
14:57025067:G:A	50	100	0.89	0.03159
14:57025119:G:A	50	100	0.94	0.05882
14:57025431:A:T	50	100	0.84	0.01525
14:57025476:A:G	50	100	0.99	0.2772
14:57025630:C:G	50	100	1	0.3506
14:57025705:A:T	50	100	1	0.01961
14:57026092:G:T	50	100	1	0.2772
14:57026204:T:C	50	100	0.97	0.01489
14:57026671:T:C	50	100	1	0.01525
14:57026728:T:C	50	100	1	0.01525
14:57026910:T:C	50	100	1	0.05501
14:57027041:T:C	50	100	1	0.4657
14:57027215:C:T	50	100	1	0.4657
14:57027355:A:G	50	100	0.91	0.02342
14:57027431:A:G	48	100	0.99	0.4641
14:57027438:C:G	48	100	1	0.02052
14:57027587:C:A	50	100	1	0.06935
14:57027831:C:T	50	100	1	0.01107
14:57027891:T:C	50	100	1	0.06935
14:57028102:A:C	50	100	1	0.463
14:57028243:T:C	50	100	1	0.01107
14:57028272:A:T	50	100	1	0.07008
14:57028304:G:T	50	100	1	0.09005
14:57028368:T:C	50	100	0.99	0.2119
14:57028417:C:T	50	100	1	0.06935
14:57028491:C:A	50	100	1	0.0207
14:57028587:G:A	50	100	0.98	0.03304
14:57028744:C:T	50	100	0.98	0.04176
14:57029281:A:C	50	100	1	0.1903
14:57030000:T:C	50	100	1	0.4633
14:57030094:T:C	50	100	1	0.4633
14:57030203:G:T	50	100	1	0.4673
14:57030233:G:A	50	100	1	0.01107
14:57030361:A:G	50	100	1	0.4673
14:57030493:A:G	50	100	0.98	0.02869
14:57030636:T:C	50	100	1	0.3722
14:57030817:C:T	50	100	1	0.01434
14:57030913:A:G	50	100	1	0.4675
14:57031174:C:T	50	100	1	0.05501
14:57031221:T:C	50	100	1	0.0325
14:57031222:A:G	50	100	1	0.4641
14:57031477:C:T	50	100	1	0.4646
14:57031564:C:A	50	84	0.7	0.1046
14:57031827:C:T	50	100	0.95	0.05646
14:57031945:G:C	50	100	1	0.05501
14:57032051:T:A	50	94	0.63	0.04158
14:57032264:G:A	50	100	1	0.468
14:57032426:T:G	50	100	1	0.06935
14:57032464:A:C	50	100	1	0.06935
14:57032532:G:A	50	100	1	0.01688
14:57032559:T:C	50	100	1	0.06935
14:57032711:A:T	50	100	1	0.06935
14:57032958:C:T	50	100	1	0.4679
14:57032987:A:G	50	100	1	0.05773
14:57033049:G:C	50	100	1	0.06935
14:57033120:A:G	50	100	1	0.01126
14:57033161:A:G	50	100	1	0.01434
14:57033216:A:G	50	100	1	0.06826
14:57033292:T:C	50	100	0.99	0.07226
14:57033407:C:T	50	100	0.98	0.06826
14:57033521:G:T	50	100	1	0.4639
14:57033585:G:C	50	100	1	0.01107
14:57033700:T:A	50	100	0.9	0.01943
14:57033770:G:A	50	100	1	0.2302
14:57033877:G:A	50	100	1	0.06826
14:57034260:T:C	50	100	1	0.06826
14:57034733:G:A	50	100	1	0.01598
14:57034915:T:G	50	100	1	0.01434
14:57035109:C:T	50	100	1	0.01071
14:57035234:A:C	50	100	1	0.4644
14:57035661:A:C	50	100	0.89	0.05828
14:57035677:A:G	50	100	1	0.01434
14:57035692:T:A	50	100	1	0.4644
14:57036117:T:A	50	100	1	0.06826
14:57036196:T:C	50	100	1	0.4657
14:57036247:G:A	50	100	1	0.01107
14:57036266:C:T	50	100	0.99	0.05392
14:57036341:T:C	50	100	1	0.06826
14:57036494:T:C	50	100	1	0.06826
14:57036918:T:C	50	100	0.9	0.04684
14:57037156:G:A	50	100	1	0.05392
14:57037211:T:G	50	100	1	0.06845
14:57037223:T:C	50	100	1	0.06845
14:57037837:C:T	50	100	1	0.2282
14:57037847:C:T	50	100	1	0.0935
14:57038028:C:T	50	100	1	0.03304
14:57038373:T:C	50	100	0.99	0.2128
14:57038423:G:A	50	100	1	0.03304
14:57038633:A:T	50	100	1	0.01126
14:57038760:G:A	50	100	1	0.4791
14:57038913:G:T	50	100	0.97	0.0541
14:57038956:G:A	50	100	1	0.05392
14:57039267:A:G	50	100	1	0.03377
14:57039349:A:G	50	100	1	0.4277
14:57039423:C:T	50	100	1	0.0167
14:57039494:A:G	50	100	1	0.4791
14:57039751:G:C	50	100	1	0.05392
14:57039838:T:G	50	100	1	0.4277
14:57039957:T:C	50	100	1	0.01943
14:57040101:C:T	50	100	0.98	0.197
14:57040165:G:A	50	100	1	0.4791
14:57040178:C:T	50	100	1	0.4791
14:57040304:G:A	50	98	0.96	0.01888
14:57040340:G:T	50	100	1	0.02651
14:57040388:A:C	49	100	1	0.03304
14:57040401:A:G	50	98	1	0.02505
14:57040515:C:A	50	100	1	0.3457
14:57040671:C:T	50	100	1	0.01071
14:57040685:G:T	50	100	1	0.02469
14:57040997:G:A	50	100	1	0.2282
14:57041162:C:A	50	100	1	0.01126
14:57041195:G:T	50	100	1	0.3455
14:57041227:T:C	50	100	1	0.01126
14:57041252:C:T	50	98	1	0.01906
14:57041654:C:T	50	100	1	0.02451
14:57041881:A:G	50	100	0.99	0.1718
14:57042375:G:A	49	93.9	1	0.1905
14:57042424:G:A	50	98	0.98	0.1478
14:57042461:A:G	50	100	0.99	0.1754
14:57042502:T:A	50	100	1	0.05392
14:57042554:T:C	50	94	0.99	0.4294
14:57042563:C:A	50	98	0.94	0.01761
14:57042802:A:C	50	100	1	0.4394
14:57042832:A:G	50	100	0.99	0.2277
14:57042950:T:C	49	100	0.98	0.04866
14:57043110:G:A	50	98	1	0.4695
14:57043171:A:G	50	98	1	0.4007
14:57043177:A:G	50	100	1	0.02451
14:57043283:G:T	50	100	1	0.03813
14:57043309:G:T	50	100	0.9	0.03504
14:57043691:T:C	50	100	1	0.01398
14:57044197:T:G	49	100	1	0.4247
14:57044283:G:A	49	100	1	0.05919
14:57044563:T:C	48	95.8	0.93	0.05955
14:57044565:A:G	48	95.8	1	0.05955
14:57044597:G:A	47	91.5	0.98	0.1908
14:57044766:T:C	50	84	0.95	0.3706
14:57044773:T:C	50	98	0.98	0.1422
14:57044908:C:A	50	100	1	0.09241
14:57044987:T:C	50	100	1	0.4995
14:57045422:G:T	50	100	1	0.03195
14:57045443:A:G	50	100	1	0.4991
14:57045454:G:A	50	100	0.98	0.0935
14:57045596:C:T	50	100	0.98	0.03359
14:57046226:G:A	48	100	1	0.1035
14:57046297:A:T	50	100	1	0.01761
14:57046406:A:G	50	100	0.96	0.03722
14:57046449:C:T	50	100	0.99	0.04103
14:57046638:T:C	50	100	0.99	0.04103
14:57046861:C:T	50	100	1	0.01126
14:57046990:G:C	50	100	1	0.1552
14:57047043:A:G	50	100	1	0.1144
14:57047124:T:C	50	100	1	0.01943
14:57047327:C:A	50	100	1	0.1745
14:57047671:G:A	50	100	0.89	0.01126
14:57047732:A:C	50	100	0.99	0.04103
14:57048144:G:A	50	100	1	0.09187
14:57048181:A:C	50	100	0.99	0.2202
14:57048283:A:T	50	100	1	0.01943
14:57048331:A:G	50	100	1	0.2259
14:57048571:A:C	50	100	0.91	0.07898
14:57048640:A:G	50	100	1	0.224
14:57048698:G:T	50	100	1	0.05428
14:57048957:C:T	50	100	0.99	0.03232
14:57049029:C:A	50	100	1	0.01144
14:57049311:C:T	50	100	1	0.2246
14:57049726:A:G	50	100	0.94	0.02705
14:57050151:T:C	50	100	0.99	0.03722
14:57050176:C:G	50	100	1	0.01816
14:57050348:C:A	50	100	1	0.3455
14:57050358:T:C	50	100	1	0.02179
14:57050443:A:G	50	100	1	0.3488
14:57050459:G:A	50	100	1	0.3491
14:57050530:T:C	50	100	1	0.3488
14:57050754:G:A	50	100	0.99	0.02687
14:57051501:G:A	50	100	1	0.2242
14:57051581:A:G	50	100	0.94	0.02651
14:57051817:T:C	50	100	1	0.3488
14:57053667:A:T	50	100	0.99	0.1514
14:57053747:G:A	50	100	0.99	0.1527
14:57053829:T:G	50	98	1	0.08115
14:57053864:G:C	50	100	1	0.03976
14:57053939:T:A	50	98	0.99	0.2571
14:57053960:G:T	50	98	0.99	0.2571
14:57054024:C:G	50	100	0.98	0.4851
14:57054171:T:G	50	98	0.99	0.2569
14:57054457:G:A	50	100	0.97	0.0305
14:57054478:G:A	50	100	0.95	0.04412
14:57054502:A:G	50	100	0.99	0.1705
14:57054659:G:A	50	100	0.92	0.02814
14:57054821:C:G	50	100	1	0.03468
14:57054827:A:G	50	100	0.96	0.08097
14:57054872:T:G	50	98	0.96	0.1445
14:57054971:C:T	50	100	0.97	0.1463
14:57055413:T:C	50	100	0.97	0.04158
14:57055442:A:G	50	100	0.99	0.03758
14:57055616:G:C	50	100	0.99	0.1463
14:57055629:A:G	50	100	0.99	0.2959
14:57055670:T:C	50	100	0.98	0.03468
14:57055821:G:A	50	100	0.99	0.293
14:57055971:G:A	50	100	0.98	0.03086
14:57056024:G:C	50	100	0.98	0.03086
14:57056530:G:C	50	98	0.97	0.3194
14:57056566:C:T	50	96	0.98	0.3183
14:57056607:C:T	50	94	0.96	0.3141
14:57056685:G:C	50	100	0.97	0.3219
14:57056736:G:C	50	100	0.98	0.03105
14:57056762:T:C	50	100	1	0.0345
14:57056765:T:G	50	100	1	0.03504
14:57056778:G:A	50	98	0.91	0.01307
14:57056804:C:T	50	94	0.96	0.3112
14:57056811:T:C	50	96	0.96	0.3317
14:57056817:C:G	50	98	0.96	0.3061
14:57056828:A:C	50	98	0.93	0.02832
14:57056892:G:A	50	100	0.87	0.02269
14:57056909:A:T	50	100	0.96	0.02251
14:57057307:A:C	50	100	1	0.01089
14:57057357:G:A	50	100	0.98	0.3914
14:57058237:T:A	50	100	0.98	0.1489
14:57058684:G:T	50	100	0.98	0.4906
14:57058777:T:G	50	100	1	0.02052
14:57058819:G:A	50	98	0.96	0.03268
14:57059079:G:A	50	100	0.99	0.06064
14:57059435:G:A	50	100	0.91	0.02869
14:57060177:T:C	50	100	0.97	0.1038
14:57060464:T:G	50	100	0.96	0.06009
14:57061363:A:C	50	100	0.97	0.03141
14:57061918:C:G	50	98	0.99	0.4733
14:57062112:T:C	50	100	0.99	0.03558
14:57062895:G:C	50	100	0.93	0.0679
14:57062897:G:T	50	100	1	0.03813
14:57062898:T:G	50	96	0.95	0.1369
14:57062899:T:G	50	96	0.85	0.02959
14:57063226:G:A	50	98	1	0.02106
14:57063451:A:G	50	100	1	0.01053
14:57063861:T:C	50	100	1	0.04303
14:57063922:G:A	50	100	1	0.04103
14:57064332:G:A	50	100	1	0.01071
14:57064824:A:G	50	100	0.95	0.04049
14:57064829:A:G	50	100	0.98	0.05955
14:57064856:A:C	50	100	1	0.0423
14:57065067:C:T	50	100	1	0.3784
14:57065277:A:G	50	100	0.99	0.1865
14:57065630:C:G	50	98	0.99	0.3909
14:57066272:A:G	50	100	1	0.01089
14:57066419:A:T	50	100	0.98	0.07898
14:57066746:G:A	50	100	0.99	0.4417
14:57067427:C:A	50	100	1	0.3918
14:57067904:A:G	50	100	0.99	0.1716
14:57067952:T:A	50	100	0.97	0.01816
14:57068145:G:A	50	100	1	0.03994
14:57068300:A:T	50	100	1	0.3909
14:57068494:T:C	50	100	0.98	0.02342
14:57068536:C:T	50	100	0.95	0.02651
14:57068548:T:C	50	100	1	0.03522
14:57068591:G:A	50	100	1	0.2088
14:57069505:C:T	50	100	0.99	0.3032
14:57069567:C:T	50	100	0.88	0.02614
14:57069760:A:C	50	100	0.97	0.0512
14:57071292:A:G	50	100	0.99	0.1269
14:57071417:C:T	50	100	1	0.4016
14:57072285:T:A	50	100	1	0.03522
14:57072746:T:C	50	100	0.98	0.05737
14:57073449:T:C	50	100	0.98	0.2088
14:57073527:G:A	50	100	1	0.02288
14:57073544:C:G	50	100	0.92	0.04539
14:57073584:A:G	50	100	1	0.03522
14:57073746:C:A	50	100	1	0.03522
14:57073766:A:C	50	100	1	0.189
14:57074235:T:C	50	100	1	0.02905
14:57074425:T:A	50	100	1	0.03994
14:57074633:A:G	50	100	1	0.03504
14:57074687:T:C	50	100	1	0.03214
14:57075023:C:T	50	100	0.99	0.02941
14:57075243:A:G	50	100	1	0.2095
14:57075853:T:A	50	100	0.92	0.03032
14:57076016:C:T	50	100	1	0.0256
14:57076414:G:A	50	100	0.99	0.2585
14:57076443:T:C	50	98	1	0.394
14:57076827:A:G	50	100	1	0.03322
14:57076960:G:A	50	100	1	0.01089
14:57077267:A:C	50	98	1	0.3942
14:57077551:A:T	50	100	1	0.03377
14:57077694:C:T	50	100	1	0.03322
14:57077802:C:T	50	98	0.99	0.2511
14:57077807:G:A	50	100	1	0.02977
14:57077944:A:G	50	100	1	0.03322
14:57078299:C:T	50	98	1	0.2585
14:57078331:A:G	50	98	1	0.364
14:57078350:T:C	50	98	1	0.2585
14:57078813:G:A	50	100	1	0.01489
14:57078916:G:A	50	100	1	0.02251
14:57079177:A:G	50	100	1	0.02052
14:57079311:C:T	49	100	0.99	0.2585
14:57079610:A:G	50	98	1	0.0305
14:57079673:C:T	50	100	1	0.3942
14:57079675:G:A	50	100	1	0.2075
14:57079695:C:T	50	100	1	0.02251
14:57079775:C:T	50	100	1	0.03322
14:57080812:G:A	50	98	0.92	0.03286
14:57081306:G:A	50	98	1	0.2562
14:57081434:A:C	50	98	1	0.2562
14:57081645:G:A	50	98	1	0.1754
14:57082191:C:A	50	98	1	0.2157
14:57082278:C:T	50	100	0.95	0.03032
14:57082386:C:T	50	98	1	0.3994
14:57082528:C:T	50	100	1	0.02179
14:57082931:G:A	50	100	0.99	0.01852
14:57083097:A:G	50	100	1	0.02251
14:57083536:C:A	50	98	1	0.3996
14:57084219:G:A	50	100	0.99	0.03322
14:57084377:G:A	50	100	0.99	0.03359
14:57084444:A:G	50	98	0.89	0.03322
14:57084602:C:G	50	100	0.99	0.2099
14:57084657:T:C	50	100	1	0.02052
14:57084832:A:G	50	100	1	0.03976
14:57084983:A:G	50	100	0.96	0.0305
14:57085272:C:T	50	100	0.99	0.03322
14:57085465:T:C	50	100	1	0.02524
14:57085476:C:G	50	100	1	0.02977
14:57085635:T:C	50	100	1	0.01035
14:57085816:A:G	50	98	1	0.3564
14:57085892:A:G	50	100	1	0.01017
14:57085908:G:A	50	100	1	0.01017
14:57086147:G:C	50	100	0.97	0.04956
14:57086306:T:C	50	100	0.99	0.03322
14:57086859:A:G	50	100	1	0.02524
14:57087134:C:T	50	100	1	0.03068
14:57087205:G:A	50	100	1	0.03322
14:57087502:C:T	50	100	0.99	0.2153
14:57088058:T:C	50	100	1	0.211
14:57088133:C:T	50	100	0.94	0.05156
14:57088569:C:T	50	98	1	0.02306
14:57088718:T:G	50	100	1	0.03068
14:57088852:A:G	50	100	1	0.02977
14:57088919:T:A	50	100	1	0.02977
14:57088978:G:A	50	100	1	0.03377
14:57089052:G:A	50	100	1	0.3615
14:57089053:A:G	50	100	0.99	0.1716
14:57089109:G:A	50	100	1	0.05628
14:57089128:C:G	50	98	0.99	0.1716
14:57089152:A:C	50	100	1	0.05864
14:57089293:T:C	50	100	1	0.01289
14:57089723:T:C	50	100	0.99	0.03322
14:57089775:G:A	50	100	0.98	0.1714
14:57089929:C:A	50	100	0.96	0.01961
14:57090104:C:T	50	100	1	0.05628
14:57090118:C:T	50	100	1	0.1955
14:57090180:T:G	50	100	1	0.05628
14:57090385:G:A	50	100	1	0.1963
14:57090429:A:G	50	100	1	0.03377
14:57090459:G:T	50	100	1	0.05828
14:57090533:A:G	50	100	1	0.0581
14:57090771:T:A	50	100	0.97	0.05864
14:57090824:G:A	50	100	1	0.03014
14:57090865:A:G	50	98	1	0.02415
14:57090891:A:G	50	100	1	0.03032
14:57090953:C:T	49	93.9	0.89	0.08497
14:57090956:C:T	49	95.9	0.92	0.08442
14:57090968:T:C	47	95.7	0.91	0.0846
14:57090980:C:T	50	94	0.97	0.0561
14:57091023:T:C	49	100	0.98	0.05719
14:57091967:C:T	50	100	1	0.0305
14:57092069:G:A	50	100	1	0.03341
14:57092076:C:G	50	100	1	0.05719
14:57092152:A:T	50	100	1	0.05537
14:57092450:T:C	50	100	1	0.05501
14:57092458:G:A	50	100	1	0.05501
14:57092514:G:A	50	100	0.99	0.03304
14:57092577:G:A	50	100	0.99	0.3553
14:57092593:C:A	50	100	1	0.0305
14:57092606:T:C	50	100	1	0.02832
14:57092812:G:A	50	100	1	0.03722
14:57092889:T:C	50	100	1	0.03304
14:57093465:T:C	50	100	1	0.02415
14:57093489:C:G	50	100	1	0.05683
14:57093734:G:A	50	100	1	0.02415
14:57093805:G:C	50	100	1	0.02741
14:57093939:C:G	50	100	1	0.02415
14:57094098:G:A	50	100	1	0.02415
14:57094137:A:T	50	100	0.99	0.02415
14:57094427:G:A	50	100	1	0.03286
14:57094441:A:C	50	100	1	0.03286
14:57094826:T:C	50	100	1	0.03286
14:57095490:C:G	50	100	1	0.03286
14:57095503:C:T	50	100	1	0.03286
14:57095532:A:G	50	100	1	0.03286
14:57095764:C:T	50	100	1	0.05156
14:57096062:G:A	50	100	1	0.05483
14:57096090:C:T	50	100	1	0.03976
14:57096155:G:A	50	100	1	0.06917
14:57096209:G:A	50	98	1	0.05483
14:57096801:C:T	50	100	0.99	0.2148
14:57096855:A:G	50	100	1	0.03286
14:57097008:G:A	50	100	1	0.05483
14:57097129:T:G	50	100	1	0.05483
14:57097131:G:A	50	100	1	0.05537
14:57097210:T:C	50	100	1	0.03286
14:57097478:T:C	50	100	1	0.03686
14:57097726:T:C	50	100	1	0.05483
14:57097752:G:T	50	100	1	0.05447
14:57097807:C:G	50	100	1	0.02415
14:57098014:C:T	50	100	1	0.03976
14:57098068:T:G	50	100	1	0.02832
14:57098408:A:T	50	100	0.99	0.03286
14:57098421:T:A	50	94	0.99	0.2044
14:57098422:T:A	50	98	0.99	0.03304
14:57098482:C:T	50	100	1	0.3954
14:57098917:T:G	50	100	1	0.3981
14:57098948:A:G	50	100	1	0.05156
14:57098959:C:T	50	100	1	0.05156
14:57098977:C:T	50	100	1	0.03976
14:57099136:A:G	50	100	0.99	0.2148
14:57099320:T:C	50	100	1	0.05156
14:57099358:G:A	50	100	1	0.05556
14:57099605:T:C	50	100	1	0.2106
14:57099708:C:A	50	100	1	0.05156
14:57100366:G:A	50	98	0.99	0.3676
14:57100513:G:A	50	98	0.91	0.03286
14:57101091:G:A	50	98	0.98	0.4067
14:57101442:A:C	50	98	0.99	0.3139
14:57101561:G:T	50	98	0.99	0.3145
14:57101676:A:G	50	98	0.99	0.3152
14:57101916:C:T	49	100	0.99	0.2077
14:57101922:A:G	49	98	0.98	0.3139
14:57102086:T:C	50	98	0.98	0.4032
14:57102224:T:G	50	96	0.98	0.2536
14:57102233:T:C	50	98	0.94	0.03286
14:57102291:G:C	50	98	0.98	0.4029
14:57102623:G:T	50	98	0.94	0.03304
14:57102696:C:A	50	100	0.95	0.0541
14:57102697:A:G	50	100	0.95	0.0541
14:57102799:G:A	50	98	0.99	0.3143
14:57102880:G:A	50	100	0.98	0.2097
14:57102927:G:T	50	100	0.98	0.1255
14:57102961:G:C	50	96	0.98	0.4452
14:57103385:A:T	50	98	0.98	0.4038
14:57103448:T:C	50	98	0.99	0.3112
14:57103542:T:A	50	98	0.99	0.3088
14:57103847:G:C	50	96	0.98	0.2538
14:57103851:T:C	50	96	0.98	0.2538
14:57103861:T:A	50	98	0.95	0.04176
14:57104057:T:C	50	98	0.95	0.05428
14:57104107:T:A	50	100	0.9	0.02288
14:57104302:T:C	50	100	0.76	0.0158
14:57104466:A:G	50	100	0.95	0.05428
14:57104468:C:T	50	100	0.95	0.05428
14:57104855:A:G	50	98	0.98	0.2525
14:57104856:C:T	50	100	0.98	0.01053
14:57104909:C:G	50	100	0.95	0.05428
14:57104997:G:T	50	98	0.99	0.3143
14:57105227:C:T	50	98	0.92	0.0325
14:57105507:A:G	50	96	0.98	0.2525
14:57106201:A:C	50	100	1	0.01525
14:57106386:A:G	50	98	1	0.2436
14:57106421:C:T	50	100	1	0.0305
14:57106617:T:C	50	98	1	0.2436
14:57106841:G:A	50	100	0.99	0.05156
14:57107210:G:A	50	100	1	0.0305
14:57107836:G:A	50	100	1	0.2072
14:57108143:A:G	50	100	1	0.08188
14:57108403:T:C	50	100	0.98	0.05174
14:57108582:C:T	50	100	1	0.2119
14:57108638:G:A	50	100	0.99	0.4012
14:57109052:A:C	50	100	0.99	0.3992
14:57109170:T:C	50	100	1	0.03976
14:57109231:G:A	50	100	0.98	0.05138
14:57109285:G:C	50	100	0.98	0.05138
14:57109353:T:C	50	100	0.99	0.2691
14:57109468:C:T	50	100	0.99	0.3989
14:57109497:G:A	50	100	0.98	0.05156
14:57109519:C:T	50	100	0.98	0.05156
14:57109634:A:G	50	100	0.98	0.05156
14:57109788:A:T	50	100	1	0.0305
14:57109883:G:A	50	98	0.98	0.05628
14:57109938:G:A	50	100	1	0.3967
14:57109969:G:T	50	100	1	0.02832
14:57110636:C:T	50	100	0.98	0.05174
14:57110706:C:T	50	100	0.99	0.0118
14:57110766:T:C	50	100	0.98	0.05683
14:57111217:A:C	50	98	1	0.2436
14:57111760:C:T	50	100	1	0.0305
14:57111771:T:C	50	98	0.99	0.2525
14:57112211:G:C	50	100	1	0.03359
14:57112282:T:C	50	100	1	0.09259
14:57112371:T:C	50	98	1	0.2188
14:57112377:G:C	50	98	1	0.2188
14:57112391:G:T	50	100	1	0.2231
14:57112399:C:T	50	100	1	0.2233
14:57112514:G:A	50	100	1	0.05664
14:57112532:T:C	50	100	1	0.03994
14:57112613:G:A	50	100	1	0.05174
14:57112644:G:C	50	100	0.99	0.03322
14:57112808:C:T	46	100	1	0.02869
14:57112836:T:C	43	90.7	1	0.4916
14:57112893:G:A	45	97.8	0.87	0.01761
14:57112964:C:G	45	95.6	0.93	0.02578
14:57113122:G:T	50	100	1	0.05174
14:57113294:T:A	50	100	1	0.01235
14:57113415:C:A	50	100	0.96	0.06028
14:57113477:G:A	50	100	1	0.0532
14:57113700:G:A	49	100	0.92	0.06227
14:57113749:G:A	41	92.7	1	0.3962
14:57113849:G:T	49	100	1	0.02869
14:57113938:G:A	49	93.9	1	0.1614
14:57114239:T:A	50	100	1	0.06173
14:57114263:T:G	50	100	1	0.02415
14:57114464:A:G	39	97.4	1	0.2193
14:57114626:G:A	41	82.9	1	0.3962
14:57114924:C:T	50	94	0.83	0.01017
14:57114926:C:T	50	94	0.83	0.01162
14:57114934:C:T	50	100	1	0.01543
14:57114942:T:C	48	91.7	0.93	0.03958
14:57114946:A:G	50	98	1	0.3987
14:57114954:C:T	50	96	1	0.02233
14:57114962:T:G	50	98	1	0.4913
14:57115001:C:G	50	100	0.99	0.0187
14:57115061:C:T	49	95.9	1	0.3644
14:57115086:A:G	49	98	1	0.2099
14:57115146:C:A	48	97.9	0.97	0.1019
14:57115301:C:T	50	96	1	0.4915
14:57115395:G:A	50	100	1	0.03341
14:57115445:C:T	48	95.8	1	0.0532
14:57115631:C:A	47	95.7	1	0.1095
14:57115640:C:G	49	98	1	0.2099
14:57115712:A:T	45	93.3	0.99	0.09296
14:57115728:A:T	50	100	1	0.01235
14:57115856:A:T	50	100	1	0.02015
14:57115938:C:T	50	100	1	0.03667
14:57115989:A:G	48	91.7	1	0.2072
14:57115990:C:T	49	89.8	1	0.2073
14:57115998:C:G	49	87.8	1	0.2079
14:57116062:C:T	48	93.8	1	0.05192
14:57116065:G:A	48	89.6	1	0.2191
14:57116503:A:G	50	98	0.95	0.08315
14:57116690:C:A	50	100	1	0.2231
14:57116730:A:G	50	98	0.99	0.03613
14:57116757:C:G	50	100	1	0.05156
14:57116784:C:T	50	100	1	0.05664
14:57116790:A:G	50	100	1	0.05664
14:57116808:A:G	50	100	1	0.05156
14:57116818:G:A	46	100	1	0.02033
14:57116836:G:C	48	95.8	1	0.05211
14:57116849:A:T	46	97.8	1	0.05664
14:57116901:A:G	50	100	1	0.02887
14:57117009:G:T	49	95.9	0.99	0.0915
14:57117194:A:C	48	97.9	1	0.1609
14:57117433:T:C	50	98	1	0.1124
14:57117464:C:T	50	100	1	0.3932
14:57117584:A:G	50	98	0.99	0.1124
14:57117751:T:A	50	100	0.97	0.0915
14:57117760:C:T	50	98	1	0.1097
14:57117954:G:A	50	96	1	0.05192
14:57118019:G:A	47	100	0.99	0.1701
14:57118026:C:T	45	95.6	0.97	0.09877
14:57118112:G:A	45	100	0.99	0.1699
14:57118246:T:G	50	98	0.99	0.4001
14:57118290:G:T	50	100	0.88	0.05174
14:57118361:G:A	50	100	1	0.03631
14:57118475:A:G	50	98	0.99	0.3985
14:57118614:C:G	50	100	1	0.02887
14:57118930:A:G	50	100	1	0.4012
14:57119389:G:T	50	100	1	0.04884
14:57119491:T:A	50	100	1	0.03341
14:57119494:G:A	50	100	0.96	0.01961
14:57119766:G:A	50	98	1	0.05156
14:57119979:C:T	50	100	1	0.1739
14:57120013:T:G	50	100	1	0.2302
14:57120322:T:C	50	100	0.98	0.09096
14:57120355:A:G	50	100	1	0.02033
14:57120389:C:T	50	98	0.98	0.1095
14:57120545:G:A	50	100	0.95	0.01888
14:57120826:C:A	50	98	1	0.05047
14:57121435:G:A	50	100	1	0.04503
14:57121598:T:C	50	98	0.99	0.07734
14:57122574:G:T	50	98	0.95	0.1115
14:57122772:A:G	50	100	1	0.0325
14:57122895:G:A	50	100	1	0.03631
14:57123823:C:T	50	100	1	0.1879
14:57123912:A:G	50	100	1	0.205
14:57124009:C:T	50	98	0.97	0.09622
14:57124566:A:G	50	100	0.97	0.02397
14:57125261:C:T	50	100	1	0.02233
14:57125797:G:T	50	100	0.98	0.1115
14:57126411:G:A	50	100	1	0.0345
14:57126643:C:A	50	100	0.98	0.1914
14:57127434:A:C	50	100	0.98	0.1137
14:57128160:C:T	50	100	0.99	0.2357
14:57128313:G:C	50	100	0.97	0.01489
14:57128809:C:A	50	100	0.96	0.1968
14:57129123:G:T	50	100	1	0.01452
14:57129177:A:T	50	100	1	0.07516
14:57129252:G:T	50	100	0.98	0.01398
14:57129461:G:A	50	100	1	0.04739
14:57129545:T:A	50	100	0.98	0.4651
14:57129560:T:G	50	100	1	0.065
14:57129604:C:T	50	100	0.98	0.465
14:57129743:A:T	50	100	1	0.065
14:57129861:G:C	50	98	0.98	0.3059
14:57130012:A:G	50	100	0.97	0.04757
14:57130149:T:C	50	98	0.98	0.4595
14:57130350:G:C	50	100	0.97	0.0285
14:57130392:G:A	50	100	0.98	0.4557
14:57130830:G:A	49	100	1	0.0748
14:57130997:C:T	50	100	1	0.06536
14:57131068:C:A	50	100	0.99	0.3633
14:57131150:C:T	50	100	0.99	0.4537
14:57131274:T:G	50	100	1	0.03159
14:57131304:G:A	50	100	0.98	0.4497
14:57131505:G:A	50	100	0.97	0.02869
14:57131956:T:A	50	100	0.99	0.4586
14:57132509:A:C	48	97.9	0.95	0.1549
14:57132520:C:A	47	97.9	0.97	0.2974
14:57132582:G:A	50	98	0.99	0.4577
14:57132877:A:G	50	100	0.98	0.2774
14:57132955:G:C	50	100	0.97	0.04466
14:57132968:G:A	50	100	1	0.06536
14:57133073:C:T	50	100	1	0.03704
14:57133370:G:A	50	100	0.95	0.02179
14:57133444:G:A	50	100	0.96	0.1496
14:57133528:T:C	50	98	0.98	0.3034
14:57133887:C:T	50	100	0.97	0.2625
14:57134233:C:T	50	100	0.99	0.08588
14:57134603:T:A	50	100	0.99	0.07516
14:57134654:T:G	50	98	0.97	0.04303
14:57135253:G:A	50	100	1	0.01434
14:57135711:A:G	50	98	0.98	0.4815
14:57135810:T:G	50	100	0.97	0.4768
14:57136435:T:G	50	100	0.97	0.03903
14:57136699:G:A	50	100	0.94	0.09967
14:57136758:G:T	50	98	0.9	0.09877
14:57137145:G:A	50	96	0.93	0.1489
14:57137401:G:A	50	100	1	0.03068
14:57138189:C:T	50	98	0.9	0.06137
14:57138249:A:G	50	98	0.84	0.0187
14:57139385:T:C	50	100	0.88	0.0541
14:57139846:T:A	50	98	0.84	0.01398
14:57139931:C:T	50	100	0.98	0.02959
14:57140041:T:C	50	90	0.89	0.1552
14:57141243:T:C	50	100	0.92	0.03322
14:57141590:T:C	50	100	0.94	0.08007
14:57141610:G:A	50	100	0.96	0.03341
14:57143040:T:C	50	98	0.98	0.1532
14:57143439:C:T	50	98	0.96	0.03268
14:57144672:C:T	50	100	1	0.1084
14:57144809:C:T	50	100	1	0.02996
14:57145067:C:A	50	100	1	0.02996
14:57145447:G:A	50	100	0.96	0.02324
14:57146278:T:C	50	100	0.99	0.09187
14:57146605:G:A	50	98	0.99	0.07008
14:57146766:A:G	50	100	0.99	0.01017
14:57146897:T:G	50	100	0.99	0.09187
14:57147058:T:C	50	100	0.99	0.09187
14:57147088:T:C	50	100	1	0.1698
14:57147743:A:G	50	98	1	0.02324
14:57148226:A:C	50	100	1	0.04484
14:57148508:A:T	50	98	1	0.0216
14:57148594:A:G	50	88	0.89	0.1561
14:57148604:G:A	50	100	0.99	0.09187
14:57148662:C:T	50	100	0.99	0.04684
14:57148678:C:T	50	98	1	0.02179
14:57148735:T:C	50	100	1	0.07771
14:57148941:C:A	50	100	0.99	0.09931
14:57149357:A:G	50	100	0.99	0.09296
14:57149623:T:G	50	100	1	0.07771
14:57149715:C:G	50	100	0.98	0.1376
14:57149919:A:C	50	100	0.99	0.09241
14:57150026:C:A	50	100	1	0.09259
14:57150436:C:T	50	98	0.99	0.04067
14:57150667:T:C	50	100	1	0.09241
14:57150695:A:C	50	100	1	0.09731
14:57150742:C:G	50	100	1	0.09241
14:57151481:T:C	50	98	0.8	0.02052
14:57151544:G:A	50	100	1	0.04575
14:57151705:T:C	50	100	1	0.04557
14:57151813:C:T	50	100	1	0.04557
14:57152236:A:G	50	100	1	0.02269
14:57152291:C:T	50	100	1	0.04593
14:57152316:T:C	50	100	1	0.04575
14:57152636:C:T	50	100	1	0.07099
14:57152757:G:C	50	100	1	0.09277
14:57152861:T:C	50	100	1	0.09277
14:57152925:G:A	50	100	1	0.07099
14:57152970:G:T	50	98	0.81	0.01071
14:57152977:T:C	50	96	0.84	0.1491
14:57153128:A:C	50	100	1	0.09277
14:57153246:G:A	50	100	1	0.1699
14:57153265:A:G	50	100	1	0.07135
14:57153308:A:C	50	98	0.99	0.3983
14:57153620:G:C	50	100	1	0.02288
14:57153667:C:T	50	100	0.92	0.03504
14:57153828:A:C	50	96	0.98	0.1289
14:57154065:T:C	50	100	1	0.1075
14:57154130:A:G	50	100	1	0.04702
14:57154635:C:G	50	100	0.99	0.4248
14:57155099:C:T	50	100	0.98	0.3571
14:57155120:G:A	50	96	0.9	0.1412
14:57156004:A:C	50	100	1	0.02415
14:57156490:T:C	50	100	0.98	0.06881
14:57156853:A:G	50	100	1	0.09441
14:57157117:C:G	50	100	0.98	0.3595
14:57157217:C:T	50	98	1	0.04067
14:57157618:T:G	50	100	1	0.09423
14:57157723:G:A	50	100	1	0.07117
14:57158172:T:A	50	100	0.9	0.01434
14:57158812:C:T	50	100	1	0.06772
14:57158839:G:A	50	100	1	0.09459
14:57159061:C:G	50	100	0.99	0.03704
14:57159074:C:G	50	100	0.99	0.02306
14:57159253:C:T	50	98	0.95	0.03377
14:57159384:G:A	50	100	1	0.02306
14:57159465:G:A	50	98	1	0.03922
14:57159509:C:G	50	100	0.98	0.06899
14:57160051:G:A	50	100	1	0.02796
14:57160552:C:T	50	100	1	0.01834
14:57160921:A:G	50	98	0.99	0.1443
14:57161095:C:T	50	100	1	0.10780000000000001
14:57161176:C:A	50	100	0.98	0.06863
14:57161182:T:A	50	100	0.93	0.02959
14:57161317:G:A	50	100	1	0.1077
14:57162086:C:T	50	100	0.99	0.1235
14:57162160:C:T	50	100	0.99	0.1233
14:57162297:G:A	50	100	0.98	0.1708
14:57162498:A:C	50	98	0.77	0.01144
14:57162821:C:A	50	100	0.92	0.02814
14:57162998:A:G	50	100	0.97	0.2088
14:57163124:T:A	50	100	0.88	0.09259
14:57163171:G:A	50	100	0.98	0.1233
14:57163202:A:G	50	100	0.97	0.2173
14:57163371:G:C	50	94	0.91	0.1825
14:57163623:T:G	50	100	0.94	0.02959
14:57164754:T:G	50	96	0.91	0.1623
14:57164803:T:C	50	100	0.97	0.06227
14:57165051:G:T	50	98	0.98	0.2298
14:57165079:T:G	50	100	0.94	0.04012
14:57165140:C:A	50	100	0.78	0.01071
14:57165242:A:C	50	100	1	0.0463
14:57165296:T:C	50	98	0.98	0.1757
14:57165581:A:T	50	100	1	0.0463
14:57165991:T:G	50	98	0.99	0.2564
14:57166092:G:A	50	100	0.99	0.02342
14:57166139:A:G	50	100	0.9	0.0158
14:57166170:G:A	50	98	1	0.1659
14:57166287:G:A	50	100	1	0.1069
14:57166488:C:A	50	100	1	0.1667
14:57166547:G:A	50	100	1	0.0463
14:57166607:C:T	49	100	1	0.173
14:57166879:G:A	50	100	1	0.1661
14:57166889:C:G	50	100	1	0.1732
14:57167106:G:A	50	100	0.99	0.1668
14:57167199:C:T	50	94	0.88	0.1496
14:57167308:C:T	50	100	1	0.0463
14:57167435:A:G	50	100	0.93	0.02869
14:57167545:T:G	50	100	1	0.1756
14:57167864:A:G	50	100	1	0.1734
14:57167983:T:A	50	100	1	0.1667
14:57168350:C:T	49	98	0.98	0.209
14:57168668:A:C	50	100	0.96	0.2845
14:57169108:T:C	50	94	0.93	0.1954
14:57169185:C:T	50	100	0.93	0.1367
14:57169280:C:T	49	100	0.94	0.07208
14:57169339:G:A	50	98	0.94	0.1324
14:57169777:A:G	50	98	0.93	0.1616
14:57170074:G:A	50	100	0.98	0.09622
14:57170252:A:C	50	96	0.97	0.05646
14:57170256:C:T	50	100	0.96	0.01307
14:57170659:A:T	50	100	1	0.09568
14:57170736:G:A	50	100	1	0.09532
14:57172054:C:T	50	100	1	0.05174
14:57172127:C:T	50	100	0.97	0.01634
14:57172443:C:T	50	96	1	0.05102
14:57172934:A:G	50	100	1	0.08751
14:57173074:T:C	50	98	1	0.05084
14:57173082:C:T	50	96	0.98	0.07335
14:57173139:A:G	50	100	0.99	0.01162
14:57173854:T:C	50	100	1	0.1086
14:57174090:A:G	50	100	1	0.09459
14:57174898:C:T	50	100	0.99	0.09223
14:57174970:G:A	50	98	1	0.05102
14:57175729:A:G	50	100	1	0.06282
14:57175990:A:G	50	98	0.99	0.09187
14:57176309:G:T	50	100	1	0.05919
14:57177155:C:T	50	100	0.99	0.04829
14:57177470:T:C	50	100	0.94	0.01943
14:57177683:T:A	50	100	1	0.04303
14:57177692:G:C	50	100	1	0.04321
14:57177800:G:A	50	100	1	0.09713
14:57177887:C:T	50	100	0.99	0.1026
14:57178011:C:T	50	98	0.99	0.1621
14:57178280:C:T	50	100	1	0.07171
14:57178314:G:A	50	100	1	0.01107
14:57178416:T:A	50	100	0.99	0.1757
14:57178451:A:G	50	100	1	0.1058
14:57179509:C:A	50	98	1	0.2487
14:57179585:C:T	50	100	1	0.132
14:57179647:G:T	50	100	1	0.01761
14:57179941:G:A	50	100	1	0.1678
14:57179969:C:T	50	100	1	0.1683
14:57180208:G:T	50	100	1	0.2062
14:57180457:C:G	50	100	1	0.01471
14:57180463:T:C	50	100	1	0.01471
14:57180675:A:G	50	100	1	0.03558
14:57180902:T:C	50	100	1	0.01307
14:57181124:T:C	50	100	1	0.2534
14:57181140:T:A	50	100	1	0.1331
14:57181157:T:G	50	100	1	0.1209
14:57181849:C:A	50	100	1	0.2533
14:57182590:C:T	50	100	1	0.1948
14:57182713:G:A	50	100	0.98	0.03341
14:57182836:G:A	50	100	0.99	0.1271
14:57182839:C:T	50	100	1	0.05683
14:57182868:G:T	50	100	0.99	0.1456
14:57183193:T:A	49	95.9	0.93	0.0699
14:57183194:A:T	46	95.7	0.93	0.04521
14:57183346:A:T	50	100	1	0.01543
14:57183661:T:C	50	100	0.95	0.01852
14:57184633:A:G	50	100	0.96	0.478
14:57185299:T:C	50	100	0.98	0.07426
14:57185621:C:A	50	100	0.95	0.02505
14:57186359:C:T	50	98	0.9	0.01707
14:57186656:C:T	50	98	0.83	0.02324
14:57186844:G:A	50	100	0.98	0.04067
14:57187333:T:G	49	83.7	0.7	0.07081
14:57188090:T:A	50	96	0.99	0.1469
14:57188104:C:T	50	100	0.98	0.06954
14:57188264:C:A	50	100	0.97	0.07861
14:57188317:A:T	50	100	0.97	0.01725
14:57189205:C:T	49	100	0.99	0.07861
14:57189682:A:C	50	98	0.99	0.2347
14:57189754:G:A	50	98	0.99	0.2347
14:57189755:T:G	50	98	0.99	0.2346
14:57190340:A:C	50	100	1	0.01198
14:57190483:C:T	50	100	1	0.1236
14:57191423:A:G	50	98	0.99	0.1712
14:57191509:C:A	50	100	1	0.01525
14:57191604:T:C	50	100	0.99	0.04448
14:57191708:T:C	50	100	0.98	0.03577
14:57191993:C:T	50	100	0.99	0.03577
14:57192472:T:C	50	98	1	0.1852
14:57192572:C:T	50	98	1	0.1231
14:57192655:A:G	50	98	1	0.1231
14:57193167:A:C	50	98	1	0.1231
14:57193750:A:G	50	100	1	0.01525
14:57193766:T:C	50	100	1	0.01198
14:57193918:G:A	50	98	1	0.03558
14:57194447:T:A	49	100	1	0.1042
14:57194454:C:T	50	100	0.98	0.0394
14:57196499:G:A	50	96	1	0.1229
14:57196901:G:A	50	98	1	0.1612
14:57197101:T:C	50	100	1	0.1231
14:57198018:T:C	50	100	1	0.04412
14:57198361:G:A	50	100	1	0.2197
14:57199043:C:A	50	100	1	0.2881
14:57201278:G:T	50	100	1	0.2883
14:57202815:A:G	50	100	1	0.2015
14:57202982:T:C	50	100	1	0.04412
14:57203772:T:C	50	98	0.76	0.01053
14:57203786:T:A	50	100	1	0.01198
14:57204494:A:G	50	100	0.99	0.0158
14:57207036:G:C	50	100	1	0.01525
14:57208149:T:C	50	100	1	0.2115
14:57208933:G:A	50	100	1	0.01525
14:57209015:T:G	50	100	1	0.01089
14:57209286:G:A	50	100	1	0.04394
14:57209378:T:C	50	100	1	0.01071
14:57211816:G:A	50	100	1	0.02397
14:57212173:G:A	50	100	0.84	0.02215
14:57212928:T:C	50	100	1	0.04394
14:57213010:T:C	50	100	0.92	0.07988
14:57213089:T:C	50	100	1	0.01198
14:57213338:C:T	50	100	1	0.2582
14:57213499:C:T	50	100	0.98	0.03813
14:57213569:G:A	50	100	1	0.1901
14:57213839:G:A	50	100	1	0.04412
14:57215138:A:G	50	100	1	0.01107
14:57217532:T:C	50	100	1	0.2021
14:57217793:A:G	50	100	1	0.01525
14:57220592:G:A	50	100	1	0.01198
14:57221304:G:A	50	100	1	0.1848
14:57223792:T:C	50	100	1	0.01525
14:57225308:C:G	50	100	0.64	0.01779
14:57225374:T:C	50	100	0.95	0.1529
14:57225636:G:A	50	100	1	0.1728
14:57227075:T:C	50	100	1	0.1563
14:57227953:C:T	50	96	0.98	0.1997
14:57227955:C:T	50	100	0.99	0.1854
14:57228270:A:C	50	100	1	0.1734
14:57228706:G:C	50	100	0.82	0.02542
14:57228872:G:A	50	100	1	0.01053
14:57230446:A:C	50	84	0.77	0.0817
14:57230592:C:T	50	100	0.98	0.01961
14:57230712:A:C	50	100	1	0.2186
14:57231805:T:C	50	100	1	0.01598
14:57231956:T:C	50	96	0.97	0.272
14:57234539:A:G	50	90	0.96	0.2456
14:57234541:A:G	50	98	0.9	0.02633
14:57234572:T:C	49	98	0.99	0.2021
14:57234622:A:G	50	100	0.99	0.04375
14:57234708:G:A	50	100	1	0.01089
14:57235071:G:A	50	100	1	0.01089
14:57236501:G:A	50	100	1	0.1905
14:57237013:A:G	50	98	0.91	0.02869
14:57237131:T:C	50	100	1	0.01525
14:57237514:T:C	50	100	1	0.2672
14:57238223:T:C	50	92	0.96	0.08733
