## Supplemental Table 1 for "Genome-wide association study in Brazil identifies genetic susceptibility to tuberculosis with single-cell gene effects": TableS1_hpWGS_concordance_subset.csv (part 300 of 377)

snpID	total_call	percent_concordance	impute_score	MAF
14:57238225:C:T	48	95.8	0.8	0.01525
14:57238227:C:T	46	93.5	0.93	0.02197
14:57238229:C:T	49	100	1	0.01398
14:57238367:T:C	48	91.7	0.95	0.09677
14:57238369:T:C	48	91.7	0.96	0.1309
14:57238371:T:C	48	85.4	0.97	0.167
14:57238373:T:C	48	81.2	0.97	0.2179
14:57238377:C:T	43	90.7	0.63	0.01561
14:57238853:A:C	50	100	0.98	0.04375
14:57239019:T:G	50	100	1	0.01089
14:57240027:G:A	50	100	0.98	0.05574
14:57240349:T:C	50	100	1	0.01053
14:57240470:C:T	50	100	0.97	0.05247
14:57240583:G:C	50	100	1	0.01089
14:57241482:G:A	50	100	1	0.01053
14:57241762:C:T	50	98	0.83	0.01834
14:57241871:T:C	50	100	1	0.03976
14:57241916:A:G	50	100	1	0.04448
14:57242358:C:T	50	100	1	0.01652
14:57242434:C:T	50	100	0.97	0.02887
14:57242447:T:G	50	100	0.99	0.01107
14:57243271:G:C	50	100	1	0.01089
14:57244463:C:T	50	100	1	0.2328
14:57244848:T:C	50	100	1	0.04394
14:57245228:T:A	50	98	0.83	0.02614
14:57245387:C:T	50	100	1	0.183
14:57246059:A:G	50	100	0.89	0.02415
14:57247036:G:A	50	98	1	0.1903
14:57247107:T:C	50	100	1	0.01126
14:57247229:A:G	50	98	1	0.0118
14:57249462:T:C	50	100	1	0.04375
14:57249465:T:C	50	100	1	0.04375
14:57249675:C:T	50	100	1	0.1903
14:57250572:G:A	50	100	1	0.01525
14:57250878:C:T	50	94	0.81	0.03322
14:57253102:G:C	50	98	0.96	0.01561
14:57253135:C:G	50	98	0.95	0.3442
14:57253832:C:T	50	100	1	0.01053
14:57258126:A:G	50	100	0.96	0.2569
14:57261678:G:A	50	100	1	0.01198
14:57262564:G:A	50	96	0.99	0.222
14:57263158:G:C	50	100	1	0.04375
14:57264558:C:G	50	100	0.84	0.01107
14:57264929:C:T	50	100	1	0.01053
14:57265451:G:A	50	100	0.99	0.01053
14:57265706:T:C	50	100	1	0.04357
14:57266298:G:A	50	98	1	0.1852
14:57266305:T:C	50	98	0.96	0.3388
14:57266737:A:G	50	100	0.84	0.01325
14:57267859:T:C	50	98	0.96	0.2551
14:57268147:T:C	50	100	0.94	0.03577
14:57270675:G:A	50	100	1	0.1883
14:57272053:G:C	50	100	1	0.1854
14:57273196:T:C	50	100	1	0.0167
14:57273956:C:T	50	100	0.86	0.01997
14:57274075:T:G	50	100	0.96	0.2549
14:57274845:G:C	50	100	1	0.04248
14:57275402:G:T	48	100	1	0.05683
14:57276423:A:G	50	94	0.85	0.03431
14:57277833:C:T	50	100	1	0.01253
14:57278784:A:C	50	100	0.92	0.0158
14:57279127:C:T	50	100	1	0.01362
14:57280675:C:T	50	100	1	0.1855
14:57280722:G:A	50	100	0.83	0.01035
14:57280813:C:T	50	100	1	0.05828
14:57280999:G:T	49	100	1	0.01253
14:57281569:T:A	50	100	1	0.03613
14:57281625:T:G	50	100	1	0.07389
14:57281626:A:T	50	100	1	0.07389
14:57282487:G:A	50	100	0.99	0.2102
14:57282982:A:C	50	100	1	0.05646
14:57283619:T:C	50	100	0.92	0.02306
14:57285720:G:A	50	100	1	0.04248
14:57285722:A:G	50	100	1	0.01216
14:57285958:T:G	50	100	1	0.04267
14:57285978:T:C	50	100	0.86	0.01035
14:57286455:A:G	50	100	1	0.03613
14:57286456:C:A	50	100	1	0.03613
14:57288748:C:T	50	100	0.73	0.01253
14:57288846:G:A	50	96	0.94	0.09604
14:57289361:T:C	50	100	1	0.06028
14:57289661:T:C	50	100	1	0.01253
14:57289898:A:G	50	100	1	0.05882
14:57290084:G:A	50	100	1	0.03849
14:57290166:G:A	50	100	0.98	0.01198
14:57290779:C:T	50	100	1	0.01253
14:57291410:C:T	50	100	1	0.01362
14:57291819:G:A	50	100	0.99	0.1854
14:57292674:T:C	50	100	0.99	0.2119
14:57293205:G:A	50	100	1	0.1855
14:57293762:A:G	50	100	0.99	0.01797
14:57294508:C:T	50	100	1	0.01561
14:57296856:A:G	50	100	1	0.03776
14:57298911:A:C	50	100	0.96	0.1718
14:57299074:A:G	50	100	1	0.07407
14:57300535:A:G	50	100	1	0.07771
14:57302059:G:T	50	100	0.98	0.0118
14:57302976:T:C	50	100	1	0.02142
14:57303388:G:A	50	100	1	0.03613
14:57303592:A:G	50	100	1	0.01253
14:57303758:A:C	50	100	1	0.2511
14:57305145:G:A	50	100	1	0.03613
14:57305253:G:A	50	100	1	0.189
14:57305293:G:A	50	100	1	0.04103
14:57306250:A:G	50	100	1	0.1892
14:57307573:C:G	50	100	1	0.1892
14:57307580:T:C	50	100	1	0.03903
14:57308003:A:G	50	100	1	0.1892
14:57308691:T:G	50	100	1	0.2202
14:57309020:G:C	50	100	1	0.02088
14:57309799:G:T	50	100	0.96	0.05192
14:57310489:G:A	50	100	0.98	0.2023
14:57311024:T:C	50	100	0.87	0.01888
14:57311245:G:A	50	100	1	0.0138
14:57311461:T:C	50	100	0.98	0.1739
14:57311552:G:A	50	92	0.97	0.447
14:57311592:T:C	50	98	0.97	0.1745
14:57311605:A:G	50	100	0.97	0.1734
14:57311692:T:C	50	100	1	0.01471
14:57311744:A:C	48	97.9	0.99	0.05102
14:57311817:A:T	50	100	0.99	0.2525
14:57311818:A:T	50	100	0.99	0.2525
14:57312271:A:G	50	98	1	0.0541
14:57312327:G:T	50	98	0.98	0.1685
14:57312714:T:C	50	100	0.95	0.04466
14:57313103:T:C	50	96	1	0.2202
14:57313121:G:C	50	98	1	0.01924
14:57313672:A:G	50	100	1	0.01253
14:57314330:T:C	50	100	1	0.04158
14:57315671:A:C	50	100	1	0.04176
14:57316202:T:A	50	100	0.92	0.01507
14:57316386:G:A	50	100	0.83	0.02342
14:57316616:C:T	50	100	1	0.2204
14:57316648:A:G	50	100	1	0.2206
14:57316680:G:A	50	100	0.96	0.02596
14:57317796:G:T	50	98	1	0.02052
14:57317914:A:G	50	100	0.98	0.05483
14:57318281:G:A	50	100	1	0.01979
14:57318329:G:C	50	100	1	0.01979
14:57318519:A:C	50	100	0.99	0.2204
14:57319256:A:G	50	100	0.99	0.2171
14:57321090:C:A	50	100	1	0.01616
14:57321463:G:A	50	100	1	0.03903
14:57322240:T:A	50	100	0.85	0.01652
14:57322452:C:G	50	100	0.96	0.02578
14:57322492:A:T	50	100	0.99	0.04357
14:57323853:G:A	50	100	1	0.01979
14:57324595:C:G	50	100	1	0.2171
14:57324913:G:A	50	100	0.98	0.02941
14:57326318:T:G	50	98	0.87	0.01344
14:57326845:C:G	50	100	0.99	0.07516
14:57328339:G:A	50	100	0.97	0.1594
14:57328657:C:A	50	100	0.98	0.02324
14:57328709:A:G	50	100	1	0.1035
14:57329455:C:T	50	100	1	0.01616
14:57329491:G:A	50	100	1	0.04938
14:57329983:C:A	50	100	1	0.1033
14:57330096:G:C	50	100	0.97	0.1812
14:57330589:C:T	50	100	0.99	0.01035
14:57330599:A:C	50	100	1	0.1031
14:57330695:G:T	50	100	1	0.01834
14:57331079:C:A	50	98	0.94	0.06609
14:57331202:C:G	50	100	0.97	0.0305
14:57331615:T:C	50	100	0.92	0.02251
14:57331753:G:C	50	100	1	0.08297
14:57331853:C:T	50	96	0.93	0.03522
14:57331867:G:A	50	100	1	0.1031
14:57331895:A:G	50	100	1	0.07789
14:57332817:A:G	50	100	1	0.07662
14:57333137:C:T	50	100	1	0.0345
14:57333236:C:T	50	94	0.99	0.02796
14:57333514:T:C	50	80	0.98	0.08061
14:57333529:G:A	49	100	1	0.07698
14:57333583:G:A	50	96	0.98	0.07752
14:57333868:C:T	48	97.9	1	0.07407
14:57333880:C:T	49	100	0.96	0.02705
14:57333972:G:A	46	97.8	1	0.04394
14:57334140:C:T	42	97.6	1	0.04938
14:57334299:C:A	50	100	1	0.0345
14:57334589:C:T	50	100	0.99	0.04448
14:57334772:C:G	50	100	1	0.07734
14:57335228:C:T	50	100	0.95	0.01162
14:57336271:T:C	50	100	1	0.0216
14:57336276:T:A	50	100	0.9	0.02015
14:57337304:C:G	50	98	0.99	0.02887
14:57338016:G:A	50	100	0.97	0.244
14:57338059:T:G	50	98	0.91	0.03268
14:57338834:C:T	50	100	0.98	0.1614
14:57339291:C:A	46	95.7	1	0.05792
14:57339529:C:T	50	100	1	0.07516
14:57340081:C:T	50	100	0.95	0.1875
14:57340402:G:A	50	98	0.99	0.05537
14:57340594:C:T	50	100	1	0.1073
14:57340790:G:T	50	100	1	0.0797
14:57340955:T:C	50	98	0.94	0.07044
14:57341159:T:C	49	100	1	0.01071
14:57341607:T:C	49	98	1	0.07952
14:57342048:G:A	50	100	0.97	0.2442
14:57342157:A:G	50	98	1	0.1841
14:57342398:G:A	50	100	1	0.07843
14:57342565:G:A	50	100	1	0.05229
14:57342697:T:C	50	100	1	0.01053
14:57342867:T:G	50	100	0.97	0.03141
14:57343255:C:G	50	98	1	0.03486
14:57343563:C:G	50	100	0.98	0.2104
14:57343626:C:T	50	100	1	0.07607
14:57343691:T:C	50	100	1	0.1839
14:57343885:C:A	50	100	1	0.1839
14:57343919:A:G	50	100	1	0.1859
14:57343997:T:C	50	100	1	0.1048
14:57344058:C:T	50	100	0.99	0.061
14:57344064:C:T	50	100	1	0.03486
14:57344636:G:A	50	100	1	0.07771
14:57344754:G:A	50	100	0.98	0.07843
14:57344832:T:C	50	100	1	0.0345
14:57346795:C:T	50	100	0.98	0.1612
14:57347542:A:C	50	100	0.99	0.01017
14:57347672:G:A	50	100	1	0.02324
14:57347750:A:G	50	100	1	0.03468
14:57348294:A:T	50	96	0.99	0.02796
14:57348455:A:C	50	100	1	0.02106
14:57349130:A:G	50	100	1	0.1839
14:57350498:T:C	50	100	0.97	0.2516
14:57351056:T:C	50	100	1	0.0345
14:57351090:G:A	50	100	1	0.102
14:57351190:A:C	50	100	0.99	0.02977
14:57351200:C:T	50	96	0.93	0.03831
14:57351360:C:T	50	100	0.98	0.01235
14:57351477:C:T	50	100	0.92	0.01598
14:57351573:C:T	50	100	1	0.02233
14:57352248:G:C	50	98	0.94	0.07062
14:57352400:C:T	50	100	1	0.07625
14:57353335:T:C	50	100	1	0.01688
14:57354095:G:A	50	100	0.95	0.03504
14:57354725:T:G	50	100	1	0.07698
14:57354964:C:T	50	100	1	0.02215
14:57355498:G:A	50	100	0.98	0.4595
14:57355699:T:C	50	100	1	0.08061
14:57355925:C:T	50	100	1	0.05683
14:57355926:A:G	50	100	1	0.1863
14:57356256:T:C	50	100	0.99	0.08007
14:57356328:G:A	50	100	0.99	0.08007
14:57356529:G:A	50	100	0.99	0.08007
14:57356780:A:G	50	100	0.98	0.06209
14:57356795:A:G	50	100	0.99	0.07952
14:57356941:A:G	50	100	0.99	0.0797
14:57356942:G:A	50	100	0.99	0.0797
14:57357017:T:C	50	100	0.99	0.0797
14:57357163:G:A	50	100	0.99	0.0797
14:57357212:T:C	50	100	0.99	0.0797
14:57357224:G:A	50	100	0.99	0.0797
14:57357240:C:T	50	100	0.99	0.0797
14:57357300:A:G	50	100	0.99	0.0797
14:57357307:G:A	50	100	0.99	0.0797
14:57357469:T:A	50	100	0.99	0.07988
14:57357485:T:C	50	100	0.98	0.07988
14:57357506:T:C	50	100	0.99	0.07988
14:57357612:G:A	50	100	1	0.0797
14:57357634:C:T	50	100	1	0.0797
14:57357660:T:C	50	100	1	0.0797
14:57357788:G:A	50	100	1	0.0797
14:57357838:A:G	50	100	1	0.07807
14:57357856:G:A	50	100	1	0.08333
14:57357899:A:C	50	100	1	0.1837
14:57357943:T:G	50	100	1	0.07988
14:57357963:T:C	50	100	1	0.07988
14:57358012:T:C	50	100	1	0.07988
14:57358124:A:G	50	100	1	0.07879
14:57358351:T:C	50	100	1	0.07879
14:57358528:C:T	50	98	0.94	0.06609
14:57358535:C:T	50	100	1	0.08043
14:57358694:A:G	50	100	1	0.08043
14:57358978:T:C	50	100	1	0.08043
14:57359112:G:T	50	100	0.87	0.0118
14:57359341:A:G	50	100	1	0.1026
14:57359689:A:G	50	100	1	0.08678
14:57359773:T:C	50	100	0.99	0.03214
14:57360277:A:G	50	98	0.95	0.2584
14:57360551:T:C	50	100	1	0.02596
14:57360787:G:A	50	100	1	0.08333
14:57361243:G:A	50	100	1	0.08079
14:57361824:T:A	50	98	1	0.08569
14:57362231:T:A	50	100	0.98	0.01507
14:57362935:C:T	50	98	1	0.07898
14:57363111:C:T	50	100	0.98	0.01598
14:57363828:T:A	50	98	1	0.07752
14:57363979:T:A	50	98	1	0.07752
14:57364319:T:C	50	98	0.99	0.08497
14:57364519:G:A	50	96	0.95	0.4245
14:57364587:G:A	50	98	0.96	0.1757
14:57364605:G:A	50	98	0.97	0.3716
14:57364901:C:T	50	96	0.98	0.2357
14:57364909:G:A	50	96	0.98	0.2458
14:57365210:C:G	50	100	0.97	0.0955
14:57365232:G:A	50	98	0.88	0.01452
14:57365703:G:C	50	100	0.99	0.09441
14:57365728:G:A	50	92	0.93	0.04303
14:57365939:C:T	50	100	0.99	0.09495
14:57366115:C:T	50	98	0.89	0.04158
14:57366139:G:C	50	100	1	0.337
14:57366340:G:A	50	100	1	0.09459
14:57366458:T:C	50	98	0.99	0.02814
14:57366558:G:A	50	100	1	0.3368
14:57366698:C:T	50	100	1	0.09441
14:57366788:G:A	50	100	1	0.09241
14:57366820:T:G	50	100	1	0.1031
14:57367223:C:T	50	100	1	0.07062
14:57367251:G:A	50	100	1	0.09477
14:57367471:T:G	50	100	1	0.0768
14:57367856:A:G	50	100	1	0.1383
14:57368125:T:G	50	100	1	0.1718
14:57368136:C:A	50	100	1	0.3366
14:57368650:A:G	50	98	1	0.3644
14:57369806:A:G	50	100	1	0.07879
14:57369920:C:T	50	100	1	0.3362
14:57370708:G:A	50	100	1	0.3571
14:57370924:A:G	50	100	1	0.3362
14:57371288:C:G	50	100	1	0.01362
14:57371304:G:A	50	100	1	0.3566
14:57372339:T:C	50	100	1	0.1481
14:57372341:C:T	50	100	1	0.09005
14:57372376:T:C	50	100	1	0.3361
14:57372515:T:C	50	100	1	0.0581
14:57373041:G:C	50	100	1	0.3362
14:57373094:A:G	50	100	1	0.1886
14:57373294:T:C	50	100	1	0.3355
14:57373408:T:C	50	100	1	0.1478
14:57373410:A:C	50	100	1	0.1378
14:57374065:T:C	50	100	1	0.1002
14:57374066:G:A	50	100	0.93	0.0256
14:57374257:T:C	50	100	1	0.3362
14:57374608:G:A	50	98	1	0.01235
14:57375427:G:A	50	100	1	0.09259
14:57375529:G:A	50	100	0.91	0.1469
14:57375747:A:G	50	100	1	0.1817
14:57375962:G:A	50	100	1	0.02651
14:57376495:A:G	50	100	1	0.0915
14:57376584:T:C	50	100	1	0.01216
14:57376769:C:T	50	98	0.81	0.01725
14:57376924:A:G	50	100	1	0.02651
14:57377045:T:G	50	98	1	0.3366
14:57377631:T:C	50	98	0.9	0.1767
14:57377666:C:T	50	100	1	0.02651
14:57378039:T:G	50	100	0.99	0.3361
14:57378311:G:A	50	100	0.92	0.2511
14:57379254:T:C	50	100	1	0.0837
14:57379525:C:T	50	100	1	0.02651
14:57379667:A:G	49	100	1	0.0915
14:57379819:C:T	50	100	1	0.01216
14:57380618:T:C	50	100	1	0.3362
14:57381064:A:G	47	76.6	0.68	0.05955
14:57381283:A:G	50	100	1	0.09096
14:57381572:A:T	50	100	0.98	0.1692
14:57382208:G:T	50	100	1	0.09005
14:57382231:A:G	50	100	1	0.01924
14:57382507:T:C	50	100	1	0.01216
14:57382568:C:A	50	100	1	0.09187
14:57383033:A:T	50	100	1	0.09296
14:57383204:C:T	50	100	1	0.0236
14:57383347:C:A	50	100	1	0.3355
14:57383635:A:G	50	100	1	0.3355
14:57383688:G:A	50	100	1	0.3123
14:57384300:G:A	50	78	0.83	0.242
14:57384305:T:G	50	86	0.74	0.02741
14:57384317:G:T	49	93.9	0.83	0.2416
14:57384320:G:T	49	91.8	0.85	0.1714
14:57384323:G:T	49	98	0.85	0.1175
14:57384326:G:T	48	89.6	0.7	0.07244
14:57384405:A:T	50	100	1	0.09495
14:57384936:T:G	50	100	0.99	0.1803
14:57385353:C:T	50	100	0.99	0.07426
14:57385753:G:C	50	100	0.99	0.01216
14:57385824:A:C	50	98	0.98	0.1182
14:57385956:T:G	50	96	0.98	0.3032
14:57386244:A:T	50	98	0.96	0.0797
14:57386316:A:G	50	94	0.85	0.04793
14:57386701:T:C	50	100	0.96	0.01216
14:57387255:T:C	49	98	0.94	0.04303
14:57387517:T:G	50	98	0.97	0.1776
14:57389013:C:T	50	98	0.97	0.2269
14:57389900:A:G	50	100	0.96	0.01089
14:57390114:T:C	50	100	0.96	0.01906
14:57390444:G:C	50	96	0.92	0.4662
14:57391468:G:A	50	100	0.84	0.02015
14:57393202:A:G	50	100	0.87	0.03195
14:57393529:A:G	50	100	1	0.01616
14:57393837:C:T	50	98	0.96	0.02723
14:57393970:A:G	50	98	0.99	0.2042
14:57396288:T:A	50	100	1	0.01652
14:57396667:C:T	50	96	0.9	0.1418
14:57397184:G:A	50	100	1	0.0207
14:57397862:T:G	50	100	1	0.01471
14:57398415:G:A	50	100	1	0.01652
14:57398751:G:A	50	100	1	0.01652
14:57399154:C:T	50	100	1	0.2852
14:57399176:A:G	50	100	1	0.2852
14:57399486:C:G	50	100	1	0.03776
14:57400123:A:G	50	100	0.9	0.03268
14:57400610:C:T	50	100	1	0.01652
14:57400896:G:T	49	91.8	0.97	0.2511
14:57400897:T:G	50	90	0.95	0.2533
14:57401401:T:A	50	100	0.94	0.02869
14:57402118:C:T	50	100	0.99	0.2097
14:57402314:G:A	50	100	0.99	0.04321
14:57403112:T:C	50	100	1	0.2967
14:57403140:C:T	50	100	0.97	0.03686
14:57403559:A:G	50	100	0.97	0.04339
14:57403936:C:T	50	100	1	0.01652
14:57404402:A:G	50	100	0.98	0.0207
14:57404820:C:T	50	100	1	0.01471
14:57405410:A:T	50	100	0.98	0.211
14:57405417:A:T	50	100	0.99	0.2965
14:57406572:A:G	50	98	0.88	0.01997
14:57406692:G:C	50	100	1	0.01471
14:57408326:G:A	50	100	1	0.01725
14:57408492:A:G	50	100	1	0.01688
14:57409160:A:G	50	100	0.84	0.06972
14:57409547:G:A	50	100	1	0.1812
14:57409857:T:C	50	100	0.99	0.2954
14:57410124:T:C	50	100	0.99	0.2838
14:57410475:C:T	50	100	0.99	0.01943
14:57410704:G:C	50	100	1	0.02142
14:57410781:A:G	50	100	1	0.01525
14:57411769:A:C	50	98	1	0.01707
14:57412161:A:G	50	100	0.95	0.02705
14:57412193:C:T	50	100	0.99	0.05664
14:57413366:A:G	50	100	1	0.01525
14:57413746:G:A	50	100	1	0.01725
14:57414357:G:A	50	98	0.89	0.02179
14:57415999:A:G	50	100	1	0.01344
14:57416264:A:G	50	100	0.96	0.1886
14:57416363:G:A	50	100	0.99	0.01797
14:57416483:G:A	50	100	1	0.2852
14:57416540:C:T	50	100	1	0.03504
14:57416899:A:C	50	100	0.99	0.05084
14:57418199:C:T	50	100	1	0.2856
14:57419128:T:C	50	100	0.98	0.03813
14:57420021:A:G	50	100	1	0.2035
14:57420303:A:G	50	100	1	0.05102
14:57421290:G:A	50	100	1	0.05102
14:57422104:T:A	50	100	1	0.0512
14:57422388:G:A	50	100	1	0.07153
14:57422597:G:A	50	100	1	0.1797
14:57422623:C:A	50	100	1	0.1796
14:57423626:G:A	50	100	1	0.01743
14:57423796:G:A	50	100	1	0.01743
14:57423909:A:T	50	100	0.98	0.01761
14:57424574:C:G	50	100	1	0.1801
14:57425122:A:G	50	100	1	0.05102
14:57425216:T:C	50	100	1	0.01725
14:57425330:A:G	50	100	1	0.2331
14:57425403:C:T	50	100	1	0.1963
14:57426025:A:G	50	100	1	0.1972
14:57426118:G:A	50	100	1	0.01743
14:57426319:C:T	50	100	1	0.01725
14:57426391:A:G	50	100	1	0.01725
14:57427364:A:T	50	100	1	0.2168
14:57427725:G:C	50	100	0.99	0.09477
14:57428171:A:T	50	100	1	0.01852
14:57428204:C:T	50	100	1	0.2852
14:57428545:C:T	50	100	1	0.09786
14:57428981:G:A	50	100	1	0.01979
14:57429030:A:G	50	100	1	0.01979
14:57429123:G:T	50	100	1	0.1747
14:57429300:T:A	50	98	0.99	0.1694
14:57429437:G:A	50	100	1	0.03922
14:57429939:C:A	50	98	1	0.1104
14:57430217:T:G	50	100	1	0.07534
14:57430313:T:C	50	100	1	0.1071
14:57430484:A:T	50	100	1	0.1068
14:57430984:C:A	50	100	1	0.02705
14:57431060:A:G	50	100	1	0.08588
14:57431886:A:C	50	100	1	0.1086
14:57432283:T:C	50	100	1	0.06445
14:57432378:C:T	50	100	1	0.1013
14:57432495:A:C	50	100	0.97	0.06137
14:57432848:T:G	50	100	1	0.01961
14:57433035:A:G	50	100	1	0.07534
14:57433176:T:C	50	100	1	0.09096
14:57433194:T:C	50	100	1	0.1011
14:57433524:G:T	50	100	1	0.01961
14:57433611:G:A	50	100	1	0.1069
14:57433744:C:G	50	100	1	0.06245
14:57433897:G:A	50	100	1	0.1011
14:57434145:C:T	50	100	1	0.1013
14:57434925:C:G	50	100	1	0.106
14:57435109:T:G	50	100	1	0.0394
14:57435397:G:C	50	100	1	0.01816
14:57435613:T:C	50	98	0.92	0.01779
14:57435649:G:C	50	100	1	0.06481
14:57436174:G:A	50	100	1	0.05773
14:57437377:C:T	50	100	1	0.01089
14:57437976:G:T	50	98	1	0.09005
14:57438060:T:C	50	100	1	0.2776
14:57438573:T:C	50	100	1	0.1137
14:57438636:G:A	50	100	1	0.2776
14:57439109:T:A	50	100	1	0.09023
14:57439302:G:C	50	100	1	0.09296
14:57439339:T:C	50	100	1	0.01543
14:57439623:G:A	50	100	1	0.05519
14:57440327:G:A	50	100	0.81	0.06554
14:57440605:T:C	50	100	1	0.0915
14:57440646:A:G	50	100	1	0.0915
14:57440994:C:T	50	100	1	0.05374
14:57441103:T:A	50	100	1	0.02052
14:57441190:C:T	50	100	1	0.0866
14:57441219:C:T	50	100	1	0.01053
14:57441232:C:T	50	100	1	0.0866
14:57441576:T:C	50	100	1	0.1612
14:57441919:C:T	50	100	1	0.1668
14:57441966:A:G	50	100	1	0.1668
14:57442196:C:T	50	100	1	0.0561
14:57442266:G:A	50	100	0.98	0.1672
14:57442422:A:G	50	100	0.99	0.167
14:57442626:A:T	50	100	1	0.167
14:57442702:G:A	50	100	1	0.167
14:57442845:A:T	50	100	0.99	0.1732
14:57442873:G:C	50	100	0.99	0.167
14:57442920:G:A	50	100	1	0.0561
14:57442937:G:A	50	100	0.97	0.05574
14:57443049:C:T	50	100	1	0.1668
14:57443056:C:T	50	100	1	0.1668
14:57443059:C:A	50	100	1	0.1668
14:57443079:C:T	50	100	1	0.1668
14:57443325:A:G	50	100	1	0.1668
14:57443550:A:G	50	100	1	0.1668
14:57443607:C:A	50	100	1	0.08043
14:57443744:C:T	50	100	1	0.1668
14:57443797:A:C	50	100	0.9	0.02796
14:57443931:G:C	50	100	1	0.1661
14:57444317:G:A	50	100	1	0.1668
14:57444643:G:A	50	100	0.92	0.03014
14:57445102:T:C	50	100	1	0.1667
14:57445789:G:A	50	100	1	0.1688
14:57445809:C:T	50	100	1	0.1914
14:57446861:C:T	50	100	1	0.0236
14:57446880:A:C	50	100	0.99	0.1481
14:57447284:G:A	50	100	1	0.0236
14:57447383:C:T	50	100	0.99	0.1427
14:57447525:A:G	50	100	1	0.05374
14:57447529:A:G	50	100	1	0.1756
14:57447536:T:C	50	100	1	0.07934
14:57448208:A:G	50	100	1	0.1756
14:57448296:G:T	50	100	1	0.05592
14:57448404:C:T	50	100	0.98	0.02741
14:57448432:C:T	50	100	1	0.01325
14:57448445:G:A	50	100	1	0.1189
14:57448879:T:C	50	100	1	0.1757
14:57449023:T:C	50	100	1	0.1973
14:57449064:A:C	50	100	1	0.1752
14:57449387:A:G	50	100	0.99	0.01344
14:57449417:A:G	50	98	1	0.05592
14:57449979:T:C	50	100	0.91	0.06699
14:57450722:A:C	50	100	1	0.02542
14:57450748:C:T	50	100	1	0.1745
14:57450950:A:G	50	100	1	0.1752
14:57451657:T:A	50	100	0.99	0.1396
14:57451964:T:A	50	100	0.99	0.1396
14:57452136:A:G	50	100	0.99	0.1409
14:57453419:T:C	50	100	0.98	0.1754
14:57453653:C:T	50	100	1	0.1747
14:57453685:A:C	50	100	1	0.1752
14:57453701:G:A	50	100	0.97	0.02723
14:57453727:G:T	50	100	1	0.341
14:57453799:T:C	50	100	0.99	0.1305
14:57454097:T:C	50	98	0.81	0.02778
14:57454655:A:G	50	100	1	0.02324
14:57454698:C:G	42	97.6	0.98	0.06808
14:57454700:G:A	39	97.4	0.98	0.06881
14:57454780:A:C	41	87.8	0.95	0.1618
14:57454783:A:C	41	87.8	0.96	0.1649
14:57454786:A:C	40	87.5	0.95	0.1649
14:57454789:A:C	42	88.1	0.95	0.1471
14:57454796:A:C	38	86.8	0.95	0.165
14:57455582:C:T	50	100	0.99	0.3312
14:57456360:T:C	50	100	1	0.173
14:57456444:G:T	50	98	1	0.04031
14:57457436:C:A	50	100	1	0.01307
14:57457869:C:T	50	100	0.96	0.1206
14:57458166:A:G	50	100	1	0.02324
14:57458174:A:G	50	100	1	0.1732
14:57458388:G:A	50	100	1	0.1184
14:57458439:G:A	50	100	0.99	0.3319
14:57458454:T:C	50	100	1	0.05374
14:57459428:C:T	50	100	1	0.1739
14:57459512:C:T	50	100	0.99	0.06391
14:57459610:A:G	50	100	1	0.173
14:57459684:G:T	50	100	0.99	0.06391
14:57460227:C:T	50	100	1	0.1728
14:57460665:T:A	50	100	1	0.1732
14:57460757:G:A	50	100	0.97	0.1193
14:57460817:A:G	50	100	0.99	0.06354
14:57460954:G:A	50	100	1	0.05065
14:57461137:G:C	50	100	0.99	0.1718
14:57461347:A:T	50	98	0.97	0.05047
14:57461384:T:C	50	100	0.98	0.1632
14:57461573:T:G	50	100	0.99	0.1256
14:57461656:T:C	49	100	0.97	0.01253
14:57462587:T:A	50	100	0.98	0.2771
14:57463273:C:T	50	100	1	0.01071
14:57463480:C:T	50	100	0.99	0.3063
14:57463631:A:G	50	100	0.99	0.3065
14:57463689:T:C	50	98	0.97	0.4927
14:57463827:A:G	50	100	1	0.3063
14:57463889:A:G	50	100	0.99	0.3063
14:57463991:G:A	50	100	1	0.3061
14:57464342:C:T	50	100	1	0.3065
14:57464356:T:C	50	100	1	0.3065
14:57464726:G:T	50	98	0.99	0.429
14:57464817:C:A	50	96	0.99	0.3059
14:57465021:C:A	50	100	1	0.01289
14:57465202:C:T	50	98	1	0.301
14:57465739:T:C	50	100	1	0.1077
14:57466756:C:G	50	100	1	0.01071
14:57466975:C:T	50	100	0.93	0.01779
14:57467412:G:A	50	98	0.96	0.2024
14:57467676:T:G	50	100	0.98	0.03322
14:57468045:C:T	50	100	1	0.04339
14:57468218:C:T	50	98	1	0.2789
14:57468269:C:G	49	100	1	0.1222
14:57468685:C:G	50	100	0.94	0.01071
14:57468950:A:G	50	100	1	0.0305
14:57468965:G:T	50	100	0.99	0.03377
14:57469361:A:G	50	100	1	0.1222
14:57469773:T:G	50	100	1	0.2545
14:57471406:C:T	50	100	1	0.4183
14:57471542:T:C	50	100	1	0.1189
14:57473647:A:G	50	100	1	0.2549
14:57473808:G:A	50	100	0.99	0.03377
14:57474238:T:C	50	100	1	0.108
14:57474282:G:A	50	100	1	0.2422
14:57474735:A:G	50	100	0.99	0.03377
14:57475052:G:T	50	100	1	0.1173
14:57475118:G:A	50	98	0.99	0.01253
14:57475122:A:G	50	76	0.93	0.03922
14:57475123:T:C	50	76	0.96	0.06917
14:57475462:G:A	50	98	0.99	0.1393
14:57475463:C:T	50	100	0.94	0.04739
14:57476543:A:G	50	100	1	0.2867
14:57477128:A:G	50	100	1	0.1162
14:57477316:T:C	50	100	1	0.1069
14:57478520:C:T	50	100	1	0.01053
14:57478583:T:C	50	100	1	0.1077
14:57478656:T:C	50	100	1	0.2872
14:57478688:C:T	50	100	1	0.10780000000000001
14:57478971:G:A	50	100	1	0.1171
14:57479300:C:T	50	100	1	0.4243
14:57479364:C:T	50	98	0.88	0.01834
14:57480328:G:A	49	100	1	0.2878
14:57481446:C:T	50	98	0.99	0.04031
14:57481662:T:C	50	100	1	0.4054
14:57482212:T:C	50	100	0.95	0.01071
14:57482302:A:G	50	100	0.99	0.108
14:57482665:G:T	50	98	0.99	0.02469
14:57484042:G:T	50	100	0.94	0.02342
14:57484091:A:T	50	100	0.96	0.2197
14:57484183:C:G	50	100	0.98	0.09259
14:57484362:G:A	50	98	0.85	0.0187
14:57484818:C:T	50	100	1	0.1796
14:57484821:G:T	50	100	1	0.1894
14:57485043:A:T	50	100	0.95	0.08497
14:57485550:A:G	50	100	0.98	0.09532
14:57486101:A:G	50	98	0.99	0.07516
14:57486501:C:A	50	98	0.98	0.2809
14:57486809:C:T	50	98	0.98	0.3546
14:57487102:A:G	50	100	1	0.2239
14:57487164:A:G	50	98	0.85	0.0285
14:57487233:G:A	50	94	0.93	0.183
14:57487407:G:A	50	100	0.92	0.0354
14:57488138:G:T	50	98	1	0.3591
14:57489291:A:G	50	100	1	0.1806
14:57489496:A:G	50	100	0.97	0.03468
14:57489892:C:T	50	100	0.97	0.03431
14:57490936:T:C	50	100	1	0.398
14:57490946:T:A	50	100	0.99	0.0984
14:57491260:A:G	50	100	0.99	0.08551
14:57492181:T:C	50	100	0.99	0.4439
14:57492717:G:A	50	100	1	0.1757
14:57492787:T:A	50	100	1	0.1757
14:57493326:C:T	50	100	1	0.3321
14:57493426:C:G	50	100	0.99	0.156
14:57493434:C:T	50	100	0.99	0.1561
14:57493756:G:A	49	100	0.98	0.063
14:57494695:A:G	50	100	0.99	0.01253
14:57495775:G:A	50	100	0.96	0.08388
14:57496058:T:C	50	100	1	0.09804
14:57496098:T:C	50	100	1	0.3588
14:57496208:A:G	50	100	0.99	0.2231
14:57496222:G:A	50	100	0.99	0.2633
14:57496259:A:G	50	100	0.99	0.2633
14:57496281:A:T	50	100	0.98	0.08515
14:57496471:A:G	50	100	0.99	0.2629
14:57496553:G:A	50	100	0.99	0.2629
14:57496565:A:T	50	100	0.99	0.2629
14:57496762:T:C	50	100	0.99	0.2629
14:57496802:A:G	50	100	0.99	0.2627
14:57496917:T:C	50	100	0.99	0.2629
14:57497030:G:A	50	100	1	0.158
14:57497087:G:A	50	100	0.99	0.2631
14:57497118:G:A	50	100	1	0.486
14:57497123:A:C	50	100	0.99	0.2631
14:57497193:G:A	50	100	0.98	0.08442
14:57497274:G:A	50	100	0.99	0.2634
14:57498115:C:G	50	100	1	0.1757
14:57498141:C:G	50	100	0.98	0.07171
14:57498168:C:A	50	100	1	0.01271
14:57498276:G:A	50	100	0.99	0.2629
14:57498601:G:A	50	100	1	0.09405
14:57498691:T:C	50	100	0.99	0.264
14:57499180:G:A	50	98	0.99	0.372
14:57499257:C:G	50	100	0.99	0.372
14:57499337:C:A	50	98	0.98	0.06445
14:57499340:T:C	50	100	0.96	0.06373
14:57499465:A:G	49	98	0.99	0.3722
14:57499505:G:T	50	96	0.99	0.2235
14:57499537:C:G	50	100	0.99	0.2237
14:57499630:G:A	50	100	0.99	0.372
14:57499636:C:T	50	100	0.96	0.02487
14:57499657:G:A	50	98	0.99	0.2643
14:57499774:G:A	50	100	1	0.09386
14:57499828:C:T	50	100	0.99	0.372
14:57499829:A:G	50	100	0.99	0.2237
14:57499970:A:G	50	100	0.99	0.3722
14:57500039:A:G	50	98	0.99	0.3722
14:57500227:T:C	50	100	0.99	0.3724
14:57500257:A:G	50	92	0.99	0.3724
14:57500522:A:G	50	100	0.9	0.01216
14:57500538:C:T	50	98	1	0.3646
14:57500637:A:C	50	100	1	0.09386
14:57500662:T:C	50	100	0.99	0.3464
14:57500664:C:T	50	100	0.99	0.3725
14:57500674:G:A	50	100	0.99	0.3724
14:57500728:A:G	50	100	0.88	0.01507
14:57501041:T:C	50	100	1	0.2235
14:57501061:A:C	50	100	0.99	0.3716
14:57501069:C:T	50	100	1	0.2235
14:57501537:T:C	50	98	0.99	0.3722
14:57501637:C:T	50	98	0.99	0.3724
14:57501715:G:A	50	98	0.99	0.08297
14:57501778:A:G	50	98	1	0.3642
14:57501799:A:G	50	98	1	0.3724
14:57501961:C:T	50	98	1	0.1752
14:57501994:T:G	50	98	1	0.1752
14:57502022:A:G	50	100	1	0.4573
14:57502195:A:T	50	100	1	0.3464
14:57502198:C:G	50	100	1	0.4604
14:57502262:T:C	50	100	1	0.3466
14:57502346:C:G	50	100	1	0.4604
14:57502576:C:T	50	100	1	0.4608
14:57502580:A:G	50	100	1	0.08733
14:57502851:T:G	50	100	0.94	0.01906
14:57503381:G:A	50	100	1	0.01216
14:57503786:C:T	50	94	0.91	0.01344
14:57504032:G:A	50	98	1	0.1752
14:57504274:T:C	50	100	1	0.08805
14:57504380:C:T	50	100	1	0.09441
14:57504409:C:T	50	96	1	0.4804
14:57504493:G:C	50	98	1	0.08824
14:57504617:C:T	50	100	1	0.1752
14:57504983:C:T	50	100	1	0.4205
14:57505142:C:T	50	100	1	0.3212
14:57505172:C:A	50	100	1	0.04993
14:57505187:G:A	50	100	1	0.3798
14:57505190:G:C	50	100	1	0.3798
14:57505241:G:A	50	100	1	0.4867
14:57505453:C:T	50	100	1	0.1251
14:57505489:T:C	50	100	1	0.3364
14:57506002:C:A	50	100	0.99	0.2317
14:57506003:A:G	50	100	1	0.4722
14:57506029:G:A	50	100	1	0.2269
14:57506159:T:C	50	100	1	0.1756
14:57506293:T:C	50	100	0.99	0.09586
14:57506365:T:C	50	100	1	0.1759
14:57507030:C:T	50	100	1	0.01253
14:57507480:C:T	50	100	1	0.04394
14:57508379:C:T	50	100	1	0.06663
14:57508928:G:A	50	98	1	0.2703
14:57509379:G:A	50	98	0.96	0.3951
14:57509395:T:C	50	100	0.99	0.2264
14:57509529:C:T	50	100	0.92	0.08424
14:57509634:T:A	50	100	0.99	0.2297
14:57509689:A:T	50	100	0.99	0.2264
14:57509746:G:A	50	100	0.99	0.3958
14:57510984:C:A	50	100	0.99	0.03867
14:57511432:G:A	50	100	0.99	0.0955
14:57512240:C:T	50	100	0.99	0.1645
14:57512637:T:G	50	100	1	0.06899
14:57512917:A:G	50	100	1	0.06808
14:57512997:G:A	50	100	1	0.1759
14:57513262:G:A	50	100	1	0.01198
14:57513880:A:C	50	100	0.98	0.4016
14:57513926:G:A	50	100	1	0.1581
14:57514164:G:T	50	100	1	0.1776
14:57514659:G:A	50	100	0.98	0.09659
14:57514713:T:C	50	100	0.99	0.3375
14:57515307:C:A	50	100	1	0.01235
14:57515483:C:T	50	100	1	0.175
14:57516866:G:T	50	100	0.99	0.09568
14:57517043:A:G	50	100	0.98	0.09659
14:57517056:G:A	50	100	1	0.03813
14:57517912:C:A	50	100	1	0.2422
14:57518394:A:G	50	100	0.99	0.2752
14:57518551:A:G	50	100	1	0.06808
14:57519579:A:G	49	100	1	0.1783
14:57519610:A:G	50	100	0.96	0.02342
14:57519756:A:G	50	100	0.99	0.3364
14:57520848:A:T	50	100	1	0.3624
14:57521036:A:G	50	100	0.99	0.4706
14:57521453:T:G	50	100	1	0.3912
14:57521623:T:C	50	100	1	0.0118
14:57521951:T:G	50	100	1	0.1783
14:57522050:C:T	50	100	1	0.06808
14:57522089:C:A	50	98	1	0.1756
14:57522117:C:A	50	100	0.99	0.4833
14:57522660:A:G	50	100	1	0.3912
14:57522750:T:C	50	100	0.99	0.3381
14:57522765:A:G	50	100	1	0.175
14:57523052:A:G	50	100	1	0.1768
14:57523098:T:G	50	100	1	0.1768
14:57523511:T:A	50	100	1	0.01253
14:57523725:G:A	50	100	1	0.175
14:57524269:C:A	50	100	0.99	0.3366
14:57524490:T:C	50	100	1	0.1768
14:57524879:T:C	50	100	1	0.1768
14:57525083:G:T	50	100	1	0.175
14:57525425:T:G	50	100	1	0.218
14:57525939:T:C	50	100	0.69	0.01144
14:57526134:G:T	50	100	1	0.2195
14:57527002:T:C	50	100	1	0.01761
14:57527159:G:C	50	100	1	0.1777
14:57527362:G:C	50	100	1	0.1768
14:57528036:G:A	50	100	0.98	0.05628
14:57528247:G:T	50	100	1	0.2177
14:57529358:C:T	50	100	0.97	0.01162
14:57529911:C:T	50	100	0.99	0.467
14:57530111:T:C	50	100	1	0.3894
14:57530672:T:C	50	100	0.98	0.06826
14:57531339:T:C	50	100	1	0.2177
14:57531742:G:A	50	100	1	0.3932
14:57531890:G:A	50	100	0.94	0.01289
14:57532149:C:T	50	100	1	0.1768
14:57532197:C:T	50	100	0.99	0.3598
14:57532559:T:C	50	100	1	0.1763
14:57533324:G:A	50	100	1	0.4637
14:57533632:A:T	50	100	0.99	0.1781
14:57534098:A:G	50	100	1	0.1788
14:57534597:C:T	50	98	0.95	0.02905
14:57534729:C:A	50	100	1	0.01307
14:57534988:A:G	45	91.1	1	0.179
14:57535032:G:T	49	91.8	1	0.4546
14:57535033:G:A	50	90	1	0.4553
14:57535190:A:G	45	77.8	1	0.4835
14:57535217:C:T	40	80	1	0.4847
14:57535353:C:G	47	97.9	0.99	0.3344
14:57535405:A:T	50	94	0.91	0.03577
14:57535430:T:C	50	100	1	0.01289
14:57535836:T:C	50	100	1	0.1788
14:57535843:A:G	50	100	0.77	0.01198
14:57536151:C:T	50	100	1	0.1788
14:57536190:T:G	50	100	1	0.2142
14:57536197:C:G	50	100	1	0.06445
14:57536386:C:T	50	100	1	0.2142
14:57536505:A:G	50	100	1	0.2142
14:57537037:G:A	50	100	1	0.1792
14:57537247:A:G	50	100	0.92	0.02106
14:57537281:C:T	50	100	1	0.06627
14:57537449:C:G	50	100	1	0.4789
14:57537687:T:C	50	100	1	0.216
14:57538137:A:G	50	100	1	0.2162
14:57538228:C:T	50	100	0.99	0.2142
14:57538648:C:T	47	100	1	0.2144
14:57538699:T:A	46	93.5	0.92	0.04103
14:57538768:T:C	49	75.5	0.97	0.1765
14:57538780:C:T	47	80.9	0.89	0.1267
14:57538818:C:A	50	98	0.89	0.02905
14:57539274:A:G	50	100	1	0.1529
14:57539529:T:G	50	100	1	0.07208
14:57539682:G:A	50	100	1	0.01961
14:57539808:A:G	50	98	1	0.217
14:57539986:G:C	50	100	1	0.122
14:57540246:T:C	50	100	1	0.06481
14:57540860:A:G	50	100	1	0.4508
14:57541336:C:A	50	100	1	0.179
14:57542175:C:T	50	100	1	0.07226
14:57542360:G:A	50	100	1	0.1211
14:57542476:C:T	50	100	0.99	0.179
14:57542523:C:T	50	98	0.86	0.02179
14:57542543:T:C	50	100	1	0.216
14:57542611:C:T	50	100	1	0.1792
14:57542670:C:A	50	100	1	0.4533
14:57542717:G:A	50	100	0.99	0.03068
14:57542878:T:G	50	100	1	0.216
14:57543380:G:T	50	100	1	0.1774
14:57543460:G:A	50	100	1	0.01271
14:57543985:C:T	50	100	1	0.07044
14:57544424:G:A	50	100	1	0.02088
14:57544519:T:C	50	100	1	0.1797
14:57545349:G:A	50	100	1	0.01961
14:57545364:G:A	50	100	1	0.02088
14:57545581:A:G	50	100	1	0.3952
14:57545677:G:A	50	100	1	0.179
14:57545787:A:C	50	100	0.72	0.01398
14:57545835:T:C	50	100	0.98	0.1799
14:57545997:A:G	50	100	1	0.1788
14:57546587:T:G	50	100	0.99	0.04775
14:57546588:A:G	50	100	0.99	0.398
14:57547477:G:T	50	100	1	0.1946
14:57547497:G:A	50	100	1	0.0532
14:57547647:T:C	50	100	1	0.01834
14:57548296:C:T	50	100	1	0.04375
14:57548363:G:A	50	100	0.99	0.3143
14:57548537:C:G	50	100	1	0.01688
14:57548567:A:G	50	100	1	0.1961
14:57548632:C:A	50	98	0.84	0.0207
14:57548780:G:A	50	100	1	0.03794
14:57548930:T:G	50	100	0.99	0.1926
14:57548988:T:C	50	100	0.94	0.01071
14:57549258:A:C	50	100	1	0.2914
14:57549277:A:C	50	98	1	0.2905
14:57549495:C:T	50	100	0.99	0.4846
14:57549788:C:G	50	100	1	0.0167
14:57550139:T:C	48	100	0.7	0.02433
14:57550533:C:T	50	100	1	0.2282
14:57550889:C:T	50	100	0.99	0.1512
14:57550963:A:G	50	98	0.94	0.01634
14:57551458:T:C	50	100	1	0.1919
14:57551798:T:G	50	98	0.98	0.3077
14:57552078:C:A	50	100	0.98	0.3119
14:57552314:C:T	38	92.1	0.97	0.159
14:57552523:T:C	48	100	0.99	0.1977
14:57552705:C:T	50	100	0.99	0.1547
14:57552820:C:T	50	100	1	0.1894
14:57552944:A:C	50	100	1	0.2295
14:57552969:A:G	50	100	1	0.01761
14:57553096:T:C	50	100	1	0.1935
14:57553165:T:G	49	98	0.99	0.3373
14:57553178:A:G	49	100	0.98	0.2974
14:57553389:A:C	50	100	1	0.0158
14:57553863:G:A	50	100	0.99	0.15310000000000001
14:57554009:G:A	50	100	0.95	0.02832
14:57554132:T:G	50	100	1	0.01089
14:57554481:T:A	50	100	0.99	0.2974
14:57554535:G:A	50	100	1	0.01089
14:57554568:C:T	50	100	0.99	0.1238
14:57554711:T:G	50	100	1	0.01761
14:57554935:C:T	50	100	1	0.1923
14:57555870:G:A	50	98	0.93	0.01271
14:57555877:G:A	50	100	0.99	0.2952
14:57556068:A:C	50	100	1	0.2297
14:57556076:C:T	50	100	0.98	0.3045
14:57556519:A:G	50	100	1	0.01779
14:57556989:A:G	50	100	1	0.01761
14:57557562:G:A	50	100	0.98	0.1249
14:57557680:C:G	50	100	1	0.01089
14:57557837:C:T	50	100	0.92	0.01035
14:57558284:C:G	50	100	1	0.2298
14:57558317:G:A	50	100	1	0.01089
14:57558762:C:A	50	100	0.99	0.3119
14:57558825:T:G	50	100	1	0.05628
14:57558961:A:G	50	100	0.99	0.2954
14:57559312:G:C	50	100	1	0.4964
14:57559422:G:C	50	100	0.99	0.2987
14:57559426:C:T	50	100	1	0.1921
14:57559555:A:G	50	100	1	0.01743
14:57559658:A:G	50	100	1	0.01761
14:57559747:A:G	50	100	0.97	0.02778
14:57560121:C:A	50	100	0.99	0.3014
14:57560525:G:A	50	100	0.86	0.01834
14:57560617:G:A	50	100	0.99	0.2952
14:57560992:T:A	50	100	1	0.4995
14:57561029:C:T	50	100	1	0.2328
14:57561118:G:A	50	100	1	0.2834
14:57561467:A:G	50	100	1	0.1926
14:57561543:T:C	50	100	1	0.01507
14:57561791:A:G	50	100	0.99	0.1485
14:57561883:A:G	50	100	0.98	0.152
14:57561975:G:A	50	100	1	0.4582
14:57562050:G:A	50	100	1	0.1901
14:57562110:G:A	50	100	0.99	0.4535
14:57562174:C:A	50	100	1	0.1903
14:57562222:T:C	50	100	0.99	0.05719
14:57562230:T:C	50	100	1	0.01997
14:57562736:G:A	50	98	1	0.1672
14:57562918:G:A	50	100	0.98	0.1924
14:57563247:A:C	50	98	0.94	0.1438
14:57563455:G:C	50	100	0.99	0.3277
14:57563516:C:T	50	100	1	0.02324
14:57564409:A:G	50	100	1	0.01089
14:57564632:C:T	50	98	0.97	0.0423
14:57564874:C:T	50	100	0.97	0.3435
14:57565010:G:A	50	100	1	0.04866
14:57565622:T:C	50	100	0.97	0.1797
14:57565748:C:T	50	100	0.99	0.1534
14:57566120:T:G	50	100	0.98	0.1794
14:57566834:A:G	50	100	0.99	0.1799
14:57567288:A:C	50	100	0.99	0.4969
14:57567307:C:A	50	100	1	0.3885
14:57567334:A:G	50	100	0.99	0.1527
14:57567852:A:C	50	98	0.81	0.01507
14:57568324:G:A	50	100	1	0.01598
14:57568646:T:C	50	100	1	0.04938
14:57568776:A:G	50	100	0.99	0.3221
14:57568992:A:G	50	100	0.99	0.3219
14:57569220:G:A	50	100	1	0.04975
14:57569371:T:C	50	100	1	0.01144
14:57569776:G:A	50	100	1	0.2438
14:57570285:G:C	50	100	0.99	0.1794
14:57570316:T:A	50	100	0.98	0.3252
14:57570750:C:T	50	100	1	0.01144
14:57570773:A:G	50	100	0.99	0.1799
14:57570836:C:A	50	100	1	0.2458
14:57570871:T:C	50	100	1	0.01144
14:57570888:C:T	50	100	0.99	0.3769
14:57570981:T:C	50	100	0.99	0.1797
14:57571048:A:G	50	100	1	0.155
14:57571171:C:T	50	100	1	0.01235
14:57571320:C:A	50	100	0.99	0.4829
14:57571342:A:G	50	100	1	0.1718
14:57571818:A:G	50	100	1	0.05011
14:57571826:T:G	50	100	1	0.3203
14:57571957:G:A	50	100	1	0.0118
14:57572132:T:G	50	100	1	0.04975
14:57572183:T:C	50	96	0.83	0.02941
14:57572523:C:T	50	100	1	0.04975
14:57572572:A:G	50	100	0.99	0.3718
14:57572758:C:A	50	100	1	0.06899
14:57572874:T:C	50	100	0.99	0.3244
14:57573178:G:A	50	100	1	0.04975
14:57573489:G:A	50	100	1	0.06881
14:57573603:A:G	50	100	1	0.04993
14:57573846:G:A	50	98	1	0.06663
14:57574551:G:C	50	100	1	0.04956
14:57575263:A:C	50	100	1	0.04956
14:57575276:G:A	50	96	0.99	0.2282
14:57575720:G:A	50	98	1	0.3063
14:57575801:T:G	50	100	1	0.08007
14:57575886:A:G	50	100	0.91	0.01235
14:57575961:T:C	50	100	1	0.2099
14:57576035:G:A	50	100	1	0.1518
14:57576204:C:T	50	100	1	0.04394
14:57576574:G:A	50	100	1	0.01144
14:57576976:T:C	50	100	0.99	0.1581
14:57577104:G:A	50	100	1	0.04375
14:57577223:C:G	50	98	0.99	0.2295
14:57577436:G:A	50	100	0.99	0.2456
14:57577520:G:A	50	100	1	0.06118
14:57577592:T:C	50	100	0.99	0.1581
14:57577669:T:A	50	86	0.98	0.47
14:57577670:T:A	50	88	0.98	0.4704
14:57577708:C:G	50	100	0.98	0.1291
14:57578076:G:A	50	100	1	0.04375
14:57578452:G:A	50	98	0.96	0.01471
14:57578613:G:T	50	100	0.98	0.4664
14:57578883:G:C	50	100	0.98	0.3108
14:57579283:C:T	50	100	0.99	0.0118
14:57579304:A:G	50	100	0.97	0.05011
14:57579475:C:T	50	100	0.97	0.4653
14:57579746:G:A	50	100	0.72	0.01743
14:57579850:T:C	50	98	0.97	0.1344
14:57580501:G:C	50	92	0.87	0.1781
14:57580818:G:A	50	98	0.93	0.07698
14:57580883:A:C	50	98	0.88	0.01616
14:57581171:T:C	50	96	0.97	0.2037
14:57581676:G:C	50	100	0.97	0.02687
14:57581726:C:G	50	100	0.99	0.4889
14:57581735:C:A	50	100	0.98	0.4655
14:57581845:G:A	50	100	0.97	0.08787
14:57581846:G:C	50	100	1	0.2075
14:57581964:T:C	50	98	0.97	0.2164
14:57582014:A:T	50	100	0.99	0.11
14:57582172:T:G	50	100	0.99	0.02342
14:57582780:A:C	50	98	0.98	0.4651
14:57582887:G:A	50	100	0.99	0.2144
14:57582973:G:A	50	100	0.99	0.07553
14:57583179:T:C	50	98	0.99	0.465
14:57583181:G:C	50	100	0.99	0.02015
14:57583182:A:G	50	98	0.98	0.465
14:57583313:G:T	50	100	1	0.01725
14:57583559:G:A	50	100	0.99	0.1934
14:57583593:G:A	50	100	0.99	0.1934
14:57583607:G:A	50	100	1	0.0207
14:57583718:C:T	50	100	0.99	0.2144
14:57583850:T:C	50	100	0.99	0.2142
14:57584105:G:A	50	100	1	0.01725
14:57584158:G:T	50	98	0.97	0.122
14:57584213:T:C	50	98	0.99	0.465
14:57584297:G:A	50	100	0.99	0.1042
14:57584453:C:A	50	100	0.98	0.0236
14:57585061:T:A	50	100	0.99	0.465
14:57585148:C:T	50	100	1	0.2141
14:57585241:G:A	50	98	0.99	0.2994
14:57585254:A:C	50	100	0.99	0.2173
14:57585332:G:C	50	100	0.99	0.2983
14:57585423:A:T	50	100	1	0.01743
14:57585426:C:T	50	100	0.99	0.09114
14:57585838:G:A	50	100	1	0.01743
14:57586060:C:A	50	100	1	0.2173
14:57586097:C:G	50	100	1	0.01761
14:57586110:A:G	50	98	0.99	0.4653
14:57586227:G:A	50	100	0.81	0.01688
14:57586633:T:C	50	100	0.99	0.3168
14:57586816:A:G	50	100	1	0.2064
14:57586894:A:C	50	100	1	0.2899
14:57586918:A:C	50	100	1	0.2522
14:57587261:C:A	50	100	0.99	0.2193
14:57587603:C:T	50	98	0.82	0.02288
14:57587630:C:T	50	100	1	0.2899
14:57587710:A:G	50	100	1	0.3079
14:57587784:A:G	50	100	0.98	0.02324
14:57587924:G:T	50	96	1	0.2861
14:57588261:T:C	50	100	1	0.3081
14:57588349:G:A	50	100	1	0.3081
14:57588491:C:T	50	100	1	0.3081
14:57588558:A:G	50	100	1	0.2859
14:57588563:T:C	50	100	1	0.2899
14:57588659:G:C	50	100	1	0.4657
14:57588785:A:G	50	100	1	0.2062
14:57588805:G:T	50	100	1	0.01743
14:57589084:C:T	50	100	1	0.2239
14:57589088:T:A	50	100	1	0.4655
14:57589539:G:T	50	100	1	0.4795
14:57589573:A:G	50	100	1	0.01761
14:57589730:G:C	50	100	1	0.2865
14:57589994:A:G	50	100	1	0.01325
14:57590464:G:A	50	100	1	0.2062
14:57590774:C:T	50	100	1	0.4684
14:57591546:T:C	50	98	1	0.4655
14:57592150:C:T	50	100	1	0.01743
14:57592576:A:G	50	98	0.98	0.03141
14:57592668:C:T	50	100	1	0.2028
14:57593194:T:C	50	100	1	0.4695
14:57593382:C:T	50	100	1	0.01743
14:57593868:C:T	50	100	0.98	0.4227
14:57593880:C:G	50	100	1	0.488
14:57594144:G:A	50	100	1	0.2594
14:57594258:C:T	50	98	0.93	0.01779
14:57594387:C:T	50	100	0.97	0.03686
14:57594827:G:A	50	100	0.97	0.04085
14:57594991:G:T	50	100	1	0.01743
14:57595054:T:A	50	100	0.81	0.01688
14:57595969:G:T	50	100	1	0.4564
14:57596149:T:C	50	100	0.99	0.2344
14:57596264:A:C	50	100	1	0.4577
14:57596377:G:A	50	100	0.99	0.2347
14:57596415:C:T	50	98	1	0.07916
14:57596671:T:C	50	100	1	0.02269
14:57596971:G:C	50	100	0.97	0.06808
14:57598999:T:C	50	100	0.99	0.2357
14:57599289:G:A	50	100	1	0.02269
14:57599317:G:A	50	100	0.99	0.2625
14:57599593:G:A	50	100	0.99	0.2547
14:57599634:T:G	50	100	0.99	0.2347
14:57599751:A:G	50	100	0.99	0.2347
14:57600172:C:T	50	100	1	0.4475
14:57600214:G:A	50	100	0.99	0.2569
14:57600459:A:G	49	89.8	0.98	0.2344
14:57600463:T:C	50	90	0.97	0.1117
14:57600583:C:T	47	95.7	0.94	0.1
14:57600646:C:T	48	93.8	0.86	0.0167
14:57600647:C:G	48	93.8	0.86	0.01743
14:57600648:C:T	49	93.9	0.86	0.01743
14:57600679:A:G	43	76.7	0.98	0.2364
14:57600713:A:C	46	89.1	0.64	0.04212
14:57600721:C:A	45	93.3	0.98	0.209
14:57601751:C:T	50	100	0.99	0.4475
14:57602334:A:G	50	100	0.99	0.2623
14:57602464:G:C	50	100	0.99	0.281
14:57603212:G:T	50	100	0.99	0.2335
14:57603291:A:G	50	100	1	0.0276
14:57603316:A:G	50	100	0.99	0.2335
14:57603419:C:G	50	100	0.99	0.4769
14:57603895:A:C	50	100	0.99	0.2335
14:57604174:T:C	50	100	0.99	0.234
14:57604834:T:C	50	100	1	0.4493
14:57605109:A:G	50	100	0.99	0.2335
14:57605800:G:A	50	100	0.99	0.4277
14:57606045:T:A	50	100	0.99	0.2418
14:57606176:G:A	50	100	0.99	0.4308
14:57606683:A:G	50	100	0.99	0.2413
14:57607294:A:G	50	100	0.99	0.4488
14:57607295:T:C	50	98	0.99	0.2333
14:57607330:C:A	50	98	0.99	0.2534
14:57607334:C:T	50	98	0.99	0.2534
14:57607554:C:T	50	98	0.99	0.2531
14:57607805:G:C	50	100	1	0.02269
14:57607819:A:G	50	100	1	0.0285
14:57608095:C:T	50	98	0.99	0.08969
14:57608873:C:A	50	100	0.99	0.4288
14:57608949:C:T	50	100	0.99	0.2647
14:57608995:T:C	50	100	0.99	0.4308
14:57609118:C:T	50	100	1	0.02088
14:57609147:T:C	50	100	0.99	0.238
14:57609551:C:T	50	100	0.99	0.2631
14:57610051:C:T	50	100	1	0.08515
14:57610426:C:T	50	100	0.99	0.2391
14:57610579:G:A	50	100	0.98	0.03577
14:57610639:G:A	50	100	0.99	0.2391
14:57610660:A:G	50	100	1	0.3462
14:57610831:C:G	50	100	0.99	0.2609
14:57610850:T:C	50	100	0.99	0.346
14:57611022:A:G	50	100	1	0.0216
14:57611304:A:G	50	100	0.99	0.2391
14:57611375:A:G	50	100	1	0.08515
14:57611410:C:G	50	100	1	0.0207
14:57611672:C:T	50	100	0.99	0.2609
14:57611752:G:A	50	100	0.69	0.01053
14:57612178:A:G	50	100	0.99	0.2391
14:57612602:A:G	50	98	0.99	0.264
14:57613085:C:T	50	100	0.99	0.2638
14:57614361:T:C	50	100	0.99	0.2636
14:57614594:G:T	50	100	1	0.0207
14:57614623:G:A	50	100	0.99	0.2636
14:57614907:T:C	50	100	1	0.0207
14:57615000:A:C	50	100	1	0.3448
14:57615350:A:T	50	100	0.99	0.2636
14:57616063:T:C	50	100	1	0.0207
14:57616073:T:A	50	100	0.99	0.2596
14:57616468:A:G	50	100	0.99	0.2594
14:57616936:T:G	50	100	1	0.0207
14:57617084:G:A	50	96	1	0.3477
14:57617105:C:T	49	98	0.99	0.2384
14:57617188:C:T	49	100	0.99	0.2386
14:57617256:G:A	50	100	1	0.08515
14:57617282:T:C	50	100	0.99	0.2387
14:57617366:G:C	50	100	1	0.08914
14:57617544:T:C	50	100	1	0.08515
14:57618073:C:T	50	100	0.99	0.15
14:57618153:T:C	50	100	1	0.3477
14:57618178:T:A	50	100	0.99	0.15
14:57618290:G:C	50	100	1	0.3482
14:57618659:C:G	50	100	1	0.3477
14:57618664:G:T	50	100	1	0.3486
14:57618695:T:A	50	100	1	0.0207
14:57618731:A:C	50	100	1	0.3493
14:57619543:T:C	50	100	0.98	0.2418
14:57619553:G:T	50	100	0.99	0.4989
14:57619744:T:C	50	100	1	0.3489
14:57620056:G:C	50	100	0.99	0.2402
14:57620058:G:A	50	100	1	0.3489
14:57620128:T:A	50	100	1	0.3491
14:57620144:C:G	50	100	0.99	0.3491
14:57620414:C:T	50	100	1	0.07734
14:57620669:T:C	50	100	0.99	0.2609
14:57620797:G:C	50	100	1	0.08243
14:57620844:G:A	50	100	1	0.01089
14:57620905:C:T	50	98	0.99	0.4993
14:57621021:T:C	47	87.2	0.98	0.3491
14:57621114:T:C	49	89.8	0.99	0.2642
14:57621202:T:C	50	100	0.98	0.08297
14:57621255:C:T	44	84.1	0.99	0.3495
14:57621355:G:A	50	100	1	0.3491
14:57621410:T:G	50	100	1	0.0207
14:57621418:C:T	50	100	1	0.3489
14:57621495:G:A	50	100	0.99	0.1316
14:57621526:T:C	50	100	1	0.3489
14:57621625:T:G	50	100	0.99	0.1331
14:57621748:C:T	50	96	0.99	0.2613
14:57621760:A:C	50	100	1	0.08206
14:57621762:G:A	50	98	0.64	0.01652
14:57621802:A:C	47	85.1	1	0.3491
14:57621839:T:C	48	87.5	0.99	0.2614
14:57621938:T:C	50	98	0.99	0.2404
14:57622132:A:C	37	78.4	0.99	0.268
14:57622217:A:G	36	75	0.99	0.2473
14:57622381:C:A	49	100	0.99	0.2467
14:57622611:T:C	50	100	0.99	0.1492
14:57622743:G:A	50	94	0.86	0.02705
14:57622849:T:A	50	100	1	0.10780000000000001
14:57622850:A:T	50	98	0.96	0.1091
14:57622973:A:C	50	100	1	0.0207
14:57623096:T:A	50	100	0.99	0.242
14:57623429:C:G	50	100	0.99	0.2409
14:57623542:T:C	50	98	0.87	0.03068
14:57623663:C:A	50	100	1	0.02088
14:57624028:G:A	50	100	0.99	0.3544
14:57624081:C:G	50	100	0.99	0.2447
14:57624165:T:A	50	100	1	0.08787
14:57624317:C:T	50	100	0.99	0.3546
14:57624479:C:A	50	100	0.99	0.2456
14:57624567:A:C	50	100	0.99	0.2456
14:57624635:C:A	50	100	1	0.08188
14:57624660:C:G	50	100	1	0.08733
14:57624667:C:A	50	100	0.99	0.3538
14:57624668:A:G	50	98	0.98	0.09604
14:57624797:C:A	50	100	0.98	0.2462
14:57624860:T:C	50	100	0.99	0.3332
14:57624917:C:T	50	100	0.99	0.1485
14:57625063:C:T	50	100	1	0.08152
14:57625443:A:G	50	100	1	0.08733
14:57625462:G:A	50	100	0.99	0.2462
14:57625528:G:A	50	100	0.99	0.3546
14:57625646:G:A	50	100	1	0.108
14:57625885:C:T	50	98	0.95	0.1144
14:57626088:C:T	48	100	1	0.08715
14:57627107:C:T	50	100	1	0.0207
14:57628196:C:T	50	84	0.98	0.2622
14:57628205:C:T	50	96	0.98	0.2411
14:57628657:A:T	50	98	0.98	0.07153
14:57628701:G:A	50	100	0.98	0.2427
14:57629012:G:A	50	100	1	0.07771
14:57629102:C:T	50	100	0.99	0.2638
14:57629626:A:G	50	96	0.97	0.4931
14:57629748:G:A	50	100	0.99	0.2634
14:57629814:C:T	50	100	0.99	0.2676
14:57629948:A:G	50	100	0.99	0.3411
14:57630508:C:A	50	98	0.99	0.4993
14:57630679:G:A	50	100	0.99	0.2466
14:57631247:T:C	50	100	0.97	0.07861
14:57631324:G:T	50	98	1	0.01398
14:57631464:G:T	50	98	0.99	0.3551
14:57631586:G:T	50	98	0.99	0.2467
14:57631654:A:T	50	100	1	0.02052
14:57631717:G:A	50	100	1	0.01707
14:57632137:G:T	50	100	0.99	0.1086
14:57632178:C:A	50	98	0.97	0.2289
14:57632419:A:G	50	100	0.97	0.08805
14:57632817:A:G	50	100	0.97	0.0768
14:57632857:T:C	50	100	0.91	0.01924
14:57633081:C:G	50	100	0.97	0.04593
14:57633422:T:A	50	98	0.97	0.4072
14:57633565:G:C	50	98	0.98	0.4523
14:57633857:G:A	50	98	0.98	0.4499
14:57633937:A:G	50	98	0.98	0.4501
14:57635018:C:G	50	98	0.98	0.3638
14:57635058:T:G	50	98	0.98	0.02015
14:57635082:C:T	50	100	0.79	0.01888
14:57635263:C:A	49	98	0.96	0.4548
14:57635339:G:A	50	100	0.98	0.1267
14:57635372:C:T	50	100	0.98	0.1269
14:57635375:A:G	50	100	0.98	0.1267
14:57635530:A:C	50	100	0.98	0.183
14:57635805:A:G	50	98	0.97	0.4078
14:57636001:G:A	50	98	0.98	0.3517
14:57636241:C:T	50	100	0.98	0.04394
14:57636259:G:A	50	100	0.99	0.03286
14:57637307:T:C	50	98	0.97	0.163
14:57637523:C:T	50	96	0.97	0.4208
14:57637850:T:C	50	100	0.98	0.1265
14:57638040:C:A	50	100	0.97	0.0443
14:57638670:G:T	50	100	1	0.01943
14:57638987:C:T	50	100	1	0.01271
14:57638988:G:A	50	100	1	0.01924
14:57639002:C:A	50	98	0.94	0.02433
14:57639041:C:G	50	100	1	0.01924
14:57639134:A:G	50	100	1	0.01924
14:57639486:A:T	50	100	0.99	0.3909
14:57639531:G:A	50	100	0.91	0.01924
14:57639751:A:T	50	100	1	0.01924
14:57639895:C:T	50	100	0.9	0.01924
14:57639907:C:T	50	100	0.99	0.3918
14:57639972:C:T	50	100	0.99	0.3916
14:57640071:T:C	50	100	0.99	0.2164
14:57640104:G:A	50	100	1	0.02397
14:57640138:T:C	50	100	0.94	0.01634
14:57640226:A:G	50	100	1	0.01888
14:57640240:A:G	50	100	1	0.01924
14:57640349:A:G	50	100	1	0.01924
14:57640417:A:G	50	100	1	0.01924
14:57640463:T:C	50	100	0.99	0.126
14:57640501:C:A	50	100	1	0.01743
14:57640623:T:C	50	100	1	0.3762
14:57641008:G:T	50	100	1	0.01725
14:57641099:G:A	50	100	1	0.01725
14:57641133:G:T	50	100	1	0.3755
14:57641171:T:C	50	100	0.99	0.1227
14:57641215:G:A	50	100	1	0.02124
14:57641216:A:G	50	100	1	0.01634
14:57641223:T:C	50	100	1	0.01634
14:57641375:T:C	49	100	1	0.01725
14:57641605:C:T	50	100	1	0.01725
14:57641640:A:T	50	100	1	0.01761
14:57642183:T:A	50	100	1	0.02106
14:57642248:C:G	50	100	1	0.1224
14:57642298:A:G	50	100	1	0.01725
14:57642541:C:A	50	100	0.99	0.4521
14:57643091:A:T	50	98	0.99	0.4283
14:57643602:T:C	50	100	1	0.01743
14:57643630:G:T	49	100	1	0.3751
14:57643700:C:T	50	100	1	0.4528
14:57644318:T:C	50	100	1	0.01725
14:57644359:T:G	50	100	1	0.01434
14:57644908:T:G	50	100	1	0.1229
14:57645040:A:G	50	100	0.99	0.4236
14:57645295:A:C	50	100	1	0.1218
14:57645490:G:A	50	100	1	0.01707
14:57645505:C:T	50	100	1	0.01707
14:57645546:A:G	50	94	0.9	0.03686
14:57645587:G:C	48	91.7	0.95	0.05519
14:57645654:A:G	49	91.8	0.98	0.291
14:57645730:A:G	49	100	0.97	0.148
14:57645755:A:G	49	93.9	0.98	0.4286
14:57645835:G:A	49	100	0.93	0.08642
14:57645865:C:T	50	98	0.94	0.03341
14:57645894:T:C	50	100	0.99	0.01707
14:57646138:A:C	50	98	0.98	0.1861
14:57646415:G:T	50	100	1	0.01707
14:57646638:C:G	50	100	1	0.1432
14:57646663:G:A	50	100	1	0.1224
14:57646798:A:T	50	100	0.98	0.02124
14:57646899:C:T	50	100	1	0.1222
14:57646935:A:C	50	100	1	0.1222
14:57646936:G:A	50	100	1	0.1222
14:57647103:C:T	50	100	0.99	0.1799
14:57647170:A:G	50	96	0.98	0.2567
14:57647215:G:A	49	95.9	0.98	0.2569
14:57647226:A:T	50	94	0.98	0.2571
14:57647243:T:A	50	96	0.98	0.2567
14:57647325:C:T	50	100	0.98	0.4675
14:57647413:G:A	50	100	0.98	0.4675
14:57647740:C:T	50	96	0.8	0.02796
14:57647898:G:A	50	98	0.98	0.2865
14:57647910:C:T	50	100	1	0.1225
14:57647990:G:C	50	98	0.81	0.01107
14:57647999:G:T	50	100	0.97	0.1088
14:57648022:T:C	50	100	0.99	0.1975
14:57648105:C:A	50	100	0.99	0.1973
14:57648153:T:A	50	100	1	0.1225
14:57648186:A:G	50	100	0.97	0.05737
14:57648199:A:C	50	100	1	0.01198
14:57648227:A:T	50	98	0.94	0.06899
14:57648367:T:C	50	100	0.99	0.1796
14:57648474:T:C	50	98	0.98	0.2863
14:57648546:A:G	50	100	1	0.122
14:57648549:A:C	50	100	1	0.1218
14:57648708:G:A	50	100	1	0.1215
14:57648735:T:C	50	100	1	0.1215
14:57648778:G:T	50	100	1	0.1218
14:57648873:C:T	50	100	1	0.1215
14:57648892:C:T	50	100	1	0.02524
14:57649004:G:C	50	100	1	0.1215
14:57649200:C:T	50	100	1	0.1204
14:57649207:C:G	50	100	1	0.1204
14:57649225:G:T	50	100	0.99	0.1378
14:57649337:G:T	50	100	1	0.1207
14:57649466:G:C	50	100	1	0.1313
14:57649620:A:G	50	94	0.97	0.4475
14:57649830:C:A	50	98	0.83	0.02778
14:57650090:C:T	50	100	0.99	0.04503
14:57650161:C:T	50	100	0.99	0.1247
14:57650478:T:C	50	98	0.96	0.465
14:57650563:A:C	50	100	0.96	0.05901
14:57651098:G:T	50	100	0.93	0.01017
14:57651158:T:C	50	100	0.92	0.01017
14:57651227:A:C	50	100	1	0.03086
14:57651343:A:C	50	100	0.98	0.04103
14:57651439:C:T	50	100	0.92	0.01017
14:57651637:A:G	50	100	0.98	0.04158
14:57651807:C:T	50	98	0.94	0.09223
14:57651943:T:C	50	100	0.98	0.04121
14:57652086:T:A	50	100	0.98	0.04121
14:57652168:A:G	50	100	1	0.03849
14:57652288:T:A	50	100	1	0.01834
14:57652478:C:T	50	100	0.99	0.1213
14:57652518:T:C	50	100	1	0.03086
14:57652546:A:G	50	100	1	0.1127
14:57653034:G:A	50	100	0.99	0.1287
14:57653426:G:C	50	100	1	0.01816
14:57653565:G:C	50	100	1	0.01834
14:57653576:T:C	50	100	1	0.03086
14:57653715:A:C	50	100	1	0.03086
14:57653734:T:A	50	100	1	0.3796
14:57653926:G:A	50	100	0.98	0.02633
14:57654211:C:T	50	100	1	0.03123
14:57654339:A:G	49	100	1	0.4188
14:57654376:A:G	50	100	1	0.1273
14:57654453:C:T	50	98	1	0.1634
14:57654496:T:C	50	100	1	0.1376
14:57654613:T:C	50	100	1	0.3887
14:57654670:T:A	50	100	1	0.1636
14:57654730:T:C	50	100	1	0.1367
14:57654927:C:T	50	98	0.99	0.1636
14:57654974:G:A	50	100	1	0.1634
14:57655054:A:G	50	100	1	0.1634
14:57655075:T:C	50	98	1	0.04575
14:57655205:T:A	50	100	0.99	0.1322
14:57655266:A:C	50	100	1	0.1447
14:57655292:G:A	50	100	1	0.3791
14:57655422:T:G	50	100	1	0.4252
14:57655855:C:T	50	100	1	0.1273
14:57656143:C:A	50	100	0.9	0.02669
14:57656207:G:A	50	100	1	0.01816
14:57656376:T:C	50	96	0.71	0.01289
14:57656500:C:G	50	98	1	0.4216
14:57656642:G:A	50	100	1	0.3791
14:57656856:C:T	50	98	0.99	0.1287
14:57657167:C:T	50	100	1	0.02723
14:57657240:A:G	50	100	1	0.02941
14:57657261:C:T	50	98	1	0.4069
14:57657395:A:G	50	100	0.99	0.1705
14:57657463:T:C	50	100	1	0.02723
14:57657506:C:G	50	100	1	0.02941
14:57657573:G:A	50	100	1	0.02723
14:57657665:G:A	50	100	1	0.02723
14:57657671:C:T	50	98	1	0.1409
14:57657734:A:G	50	100	0.99	0.06645
14:57657953:A:T	50	98	1	0.1418
14:57658092:T:C	50	100	1	0.02941
14:57658407:T:C	50	100	1	0.02941
14:57658726:G:A	50	100	1	0.02723
14:57658919:A:G	50	100	1	0.02723
14:57659039:T:C	50	100	1	0.02941
14:57659391:T:A	49	100	1	0.02723
14:57659421:C:T	50	100	1	0.3807
14:57659469:A:G	50	100	1	0.4027
14:57659605:T:C	50	100	1	0.02941
14:57659625:T:C	50	100	1	0.02941
14:57659928:T:C	50	100	1	0.1289
14:57659998:A:C	50	100	1	0.02723
14:57660096:A:G	50	100	1	0.02723
14:57660111:T:C	50	100	1	0.02723
14:57660112:G:A	50	100	1	0.02723
14:57660217:A:C	50	100	1	0.1984
14:57660461:A:G	50	100	1	0.02723
14:57660503:G:A	50	100	1	0.02723
14:57660535:C:T	36	100	1	0.1289
14:57660831:T:C	50	100	1	0.2061
14:57660899:C:T	50	100	1	0.2061
14:57660908:G:A	50	100	0.99	0.02741
14:57661023:C:T	50	100	1	0.02723
14:57661228:T:C	50	100	1	0.3991
14:57661279:A:G	50	100	1	0.02723
14:57661338:G:A	50	100	1	0.02723
14:57661373:C:T	50	100	0.99	0.02996
14:57661879:A:C	50	100	1	0.1289
14:57661893:G:A	50	100	1	0.02741
14:57661964:G:A	50	100	1	0.3813
14:57661986:G:C	50	100	1	0.0187
14:57662087:G:A	50	100	1	0.1289
14:57662573:T:G	50	100	1	0.02723
14:57662709:T:C	50	100	1	0.02723
14:57662716:T:C	50	100	0.94	0.01325
14:57662736:A:C	50	100	1	0.02723
14:57662929:A:G	50	100	1	0.02723
14:57663056:A:T	50	100	1	0.01816
14:57663202:C:T	50	100	1	0.02705
14:57663361:A:G	50	100	1	0.02723
14:57663413:A:T	50	100	1	0.03105
14:57663459:A:C	50	100	0.97	0.01271
14:57663486:A:G	50	100	1	0.0345
14:57663691:G:A	50	100	1	0.02723
14:57663860:C:T	50	98	1	0.1667
14:57663878:G:A	50	100	1	0.3807
14:57664063:G:A	50	100	1	0.1289
14:57664145:T:C	50	100	1	0.1705
14:57664222:A:G	50	100	1	0.02723
14:57664503:C:G	50	100	1	0.02723
14:57664631:G:A	50	100	1	0.3807
14:57664706:C:T	50	100	1	0.02941
14:57665177:T:C	50	100	1	0.02723
14:57665239:C:G	50	100	1	0.1289
14:57665378:T:G	50	100	1	0.02723
14:57665436:C:T	50	100	1	0.02723
14:57665514:G:A	50	100	1	0.02723
14:57665723:C:A	50	100	0.99	0.02723
14:57665834:T:C	50	100	1	0.1781
14:57665975:A:G	50	100	0.97	0.01271
14:57666352:A:G	50	100	1	0.02723
14:57666374:G:A	50	100	1	0.02941
14:57666469:T:C	50	100	1	0.3809
14:57666832:T:C	50	100	1	0.02723
14:57666862:G:T	50	100	1	0.4072
14:57666908:G:A	50	100	1	0.02723
14:57666988:G:A	50	100	1	0.2415
14:57667140:C:T	50	100	1	0.1293
14:57667160:G:A	50	100	1	0.02796
14:57667196:G:T	50	100	1	0.02923
14:57667399:A:T	50	100	1	0.2609
14:57667508:C:G	50	96	0.93	0.06409
14:57667509:A:G	50	96	0.96	0.06391
14:57667548:A:T	50	100	1	0.4003
14:57667758:G:A	50	100	1	0.4105
14:57667865:A:G	50	96	0.99	0.4003
14:57667894:C:T	48	89.6	1	0.2609
14:57667903:T:C	50	84	1	0.4346
14:57668032:G:A	46	80.4	1	0.2645
14:57668143:T:C	47	89.4	1	0.4036
14:57668153:T:C	48	93.8	1	0.2602
14:57668155:T:C	49	100	1	0.02796
14:57668271:G:T	50	100	1	0.4461
14:57668272:T:C	50	98	1	0.4459
14:57668407:T:C	50	100	1	0.02796
14:57668501:T:C	50	100	1	0.4109
14:57668685:C:A	50	100	1	0.02796
14:57668719:T:C	50	100	1	0.02796
14:57669295:C:T	50	98	1	0.1293
14:57669477:T:C	50	100	1	0.4105
14:57669483:C:T	50	100	0.99	0.4105
14:57669545:A:T	50	100	1	0.02796
14:57669593:C:T	50	98	1	0.0866
14:57669674:A:T	50	100	1	0.02905
14:57669710:A:C	50	100	1	0.1409
14:57669732:T:C	50	100	1	0.4236
14:57669760:A:G	49	100	1	0.2643
14:57669879:G:A	50	100	0.98	0.01289
14:57669891:T:G	50	98	1	0.01162
14:57669921:A:G	50	100	1	0.4072
14:57669958:C:T	50	100	1	0.02741
14:57670105:G:A	50	100	1	0.02796
14:57670116:A:G	50	100	1	0.02796
14:57670297:A:T	50	98	1	0.4072
14:57670449:G:A	50	100	1	0.02796
14:57670514:T:A	50	100	1	0.02796
14:57670523:T:C	50	100	0.97	0.1409
14:57671008:G:T	50	100	1	0.02741
14:57671009:G:A	50	100	1	0.4074
14:57671046:A:G	50	100	1	0.02796
14:57671134:C:T	50	100	1	0.02796
14:57671388:G:A	50	100	1	0.02905
14:57671658:G:A	50	100	1	0.05701
14:57671690:C:G	50	100	1	0.02796
14:57671723:T:A	50	100	1	0.2422
14:57671868:C:G	50	100	1	0.2424
14:57671981:A:T	50	100	1	0.1291
14:57672038:A:G	50	100	0.96	0.02905
14:57672310:G:A	50	100	1	0.2422
14:57672441:A:T	50	100	1	0.1325
14:57672502:A:C	50	100	1	0.1325
14:57672559:A:G	50	100	1	0.2422
14:57672810:A:T	50	100	1	0.407
14:57672910:T:G	50	100	1	0.1409
14:57673079:A:G	50	100	0.99	0.01235
14:57673129:A:G	50	100	1	0.4174
14:57673190:C:A	50	100	1	0.1325
14:57673195:C:A	50	100	1	0.1325
14:57673198:A:T	50	100	1	0.1325
14:57673278:C:G	50	100	1	0.4174
14:57673457:T:C	50	100	1	0.4218
14:57673477:C:G	50	100	1	0.407
14:57673613:T:G	50	100	1	0.1291
14:57673856:C:T	50	98	1	0.4176
14:57674016:A:C	50	100	0.98	0.01198
14:57674038:A:G	50	100	1	0.4448
14:57674408:T:C	50	100	1	0.4089
14:57675081:A:G	50	100	1	0.4199
14:57675126:G:C	50	100	1	0.1293
14:57675257:T:C	50	100	1	0.1264
14:57675265:A:C	50	100	1	0.1289
14:57675344:G:A	50	100	1	0.2409
14:57675650:T:G	50	100	1	0.02941
14:57675651:T:G	50	100	1	0.1293
14:57675761:A:G	50	100	1	0.02959
14:57676137:G:A	50	100	1	0.2476
14:57676228:T:C	50	100	1	0.4083
14:57676331:C:T	50	100	1	0.1329
14:57676836:C:A	50	100	1	0.4305
14:57676882:A:C	50	100	1	0.01816
14:57677166:C:T	50	100	1	0.126
14:57677271:T:A	50	100	1	0.1329
14:57677470:A:C	50	100	1	0.4328
14:57677645:G:A	50	100	1	0.1285
14:57677653:T:G	50	100	1	0.02977
14:57678125:A:T	50	98	0.99	0.2424
14:57678160:C:A	50	100	1	0.0276
14:57678213:C:T	50	98	1	0.1285
14:57678241:C:T	50	96	1	0.4092
14:57678607:G:C	50	100	1	0.1294
14:57678794:G:A	50	100	1	0.1264
14:57678928:G:C	50	100	1	0.1416
14:57679209:T:G	50	100	1	0.4058
14:57679582:A:G	50	100	1	0.02959
14:57679758:A:G	50	100	1	0.1294
14:57679876:A:C	50	100	1	0.4056
14:57680090:A:G	50	100	1	0.01216
14:57680122:T:C	50	100	1	0.1296
14:57680182:A:G	50	100	1	0.1294
14:57680229:C:T	50	100	1	0.02959
14:57680241:A:C	50	100	0.99	0.4098
14:57680311:C:G	50	100	1	0.1262
14:57680556:G:A	50	100	1	0.1294
14:57680602:C:T	50	98	1	0.4134
14:57680635:C:A	50	100	1	0.1294
14:57680816:T:C	50	100	1	0.1296
14:57680834:A:G	50	100	0.98	0.05901
14:57680859:T:G	50	100	1	0.1294
14:57681000:G:A	50	100	1	0.1294
14:57681001:A:C	50	100	1	0.1294
14:57681377:T:C	50	100	1	0.1294
14:57681507:T:A	50	100	1	0.1294
14:57681515:A:C	50	100	1	0.1284
14:57681669:A:G	50	100	1	0.01216
14:57681683:G:C	50	100	1	0.1294
14:57681758:G:A	50	100	1	0.1294
14:57681956:C:T	50	100	1	0.1294
14:57681977:C:T	50	100	1	0.1294
14:57682110:A:G	50	100	1	0.01216
14:57682117:G:C	50	100	1	0.1294
14:57682189:T:C	50	100	1	0.02251
14:57682298:C:T	50	96	1	0.4125
14:57682334:A:G	50	100	0.99	0.05919
14:57682521:G:A	50	100	1	0.01216
14:57682602:C:T	50	100	0.85	0.02578
14:57682603:G:A	50	100	1	0.1296
14:57682957:T:A	50	98	1	0.4682
14:57683047:G:A	50	100	1	0.02723
14:57683082:T:C	50	98	1	0.4308
14:57683281:T:C	50	100	1	0.03558
14:57683296:G:A	50	100	1	0.02578
14:57683367:C:A	50	96	1	0.4069
14:57683543:T:C	50	98	1	0.2689
14:57683943:G:C	50	100	0.99	0.128
14:57683976:A:T	50	100	0.96	0.02977
14:57684009:G:T	50	100	1	0.02705
14:57684260:G:A	50	100	1	0.13
14:57684388:G:C	50	100	1	0.13
14:57684510:C:G	50	100	1	0.13
14:57684942:A:G	50	100	1	0.13
14:57685106:T:C	50	100	1	0.02977
14:57685625:C:T	50	100	0.98	0.01235
14:57685820:T:C	50	100	1	0.02814
14:57685823:G:T	50	100	0.75	0.02179
14:57685953:A:G	50	100	1	0.1302
14:57686118:A:G	50	100	1	0.13
14:57686237:T:G	50	100	1	0.02814
14:57686341:T:C	50	100	0.99	0.1285
14:57686503:C:A	50	100	1	0.13
14:57687012:C:T	50	98	1	0.1581
14:57687146:C:T	50	100	0.99	0.0354
14:57687490:G:T	50	98	1	0.1278
14:57687850:A:C	50	100	1	0.4212
14:57687886:A:G	50	100	0.99	0.4227
14:57687949:C:A	50	100	1	0.01616
14:57688110:T:C	50	100	0.98	0.05955
14:57688168:G:T	50	100	0.94	0.04938
14:57688561:C:T	50	98	1	0.2406
14:57688752:G:T	50	100	1	0.1298
14:57688757:T:C	50	100	1	0.1334
14:57689134:T:A	50	100	0.98	0.1458
14:57689163:C:T	50	100	1	0.13
14:57689254:G:T	50	98	1	0.2629
14:57689275:C:G	50	100	0.99	0.1265
14:57689631:A:G	50	100	0.99	0.13
14:57689880:G:A	50	100	0.99	0.1305
14:57689989:C:T	50	98	1	0.1284
14:57690101:A:G	50	100	0.99	0.13
14:57690103:C:A	50	98	1	0.1284
14:57690151:A:G	50	100	1	0.2407
14:57690231:T:C	50	100	0.98	0.13
14:57690344:A:G	50	100	0.99	0.13
14:57690411:G:A	50	100	0.99	0.13
14:57690431:G:C	50	100	0.99	0.13
14:57690480:A:G	50	100	1	0.4254
14:57690959:T:C	49	95.9	1	0.4484
14:57690965:G:A	50	98	1	0.4123
14:57691010:C:T	50	100	1	0.1298
14:57691670:T:C	50	100	1	0.13
14:57691717:G:T	50	100	1	0.02614
14:57692186:A:G	50	100	1	0.03177
14:57692456:T:C	50	100	1	0.01634
14:57692842:A:G	50	100	1	0.4288
14:57693025:A:G	50	100	1	0.1298
14:57693382:G:A	50	100	0.98	0.13
14:57693638:A:G	50	100	1	0.02614
14:57693646:C:T	50	100	1	0.1298
14:57693728:T:C	50	100	1	0.03177
14:57693767:G:A	49	100	1	0.02614
14:57693774:C:T	49	100	1	0.03286
14:57693789:C:T	49	100	1	0.1265
14:57693846:C:A	49	100	1	0.02251
14:57694129:C:T	50	100	0.66	0.01035
14:57694367:T:C	50	100	0.99	0.3088
14:57694590:G:C	50	100	1	0.01834
14:57694594:G:T	50	100	1	0.02614
14:57694637:T:C	50	100	0.97	0.01071
14:57694720:G:A	50	94	1	0.413
14:57694755:T:C	50	100	1	0.1296
14:57694836:T:A	50	100	1	0.1296
14:57695001:C:T	50	100	1	0.03286
14:57695184:C:T	50	98	0.87	0.02614
14:57695280:C:G	50	98	1	0.4118
14:57695361:C:G	50	94	1	0.1296
14:57695407:A:G	50	100	1	0.1285
14:57695463:A:T	50	100	1	0.1285
14:57695485:C:A	49	100	1	0.1285
14:57695560:T:G	47	97.9	1	0.03286
14:57695721:C:T	50	100	1	0.03232
14:57695785:T:C	50	100	1	0.03286
14:57695941:G:A	50	98	1	0.2883
14:57695995:A:G	50	100	1	0.4176
14:57696057:T:C	50	100	1	0.03286
14:57696191:G:A	50	100	1	0.1294
14:57696193:G:A	50	98	1	0.4178
14:57696255:A:G	50	100	1	0.1289
14:57696590:C:A	50	98	1	0.2622
14:57696816:G:T	50	100	1	0.02614
14:57696837:A:G	50	100	1	0.4285
14:57697001:A:G	50	100	1	0.03286
14:57697060:C:G	50	100	1	0.1285
14:57697169:T:A	50	100	0.93	0.04739
14:57697182:T:C	50	100	1	0.02887
14:57697641:C:T	50	98	0.99	0.2406
14:57697655:T:G	50	98	1	0.3017
14:57698338:T:C	50	100	1	0.1284
14:57698346:T:C	50	98	1	0.2587
14:57698356:A:G	50	98	1	0.4174
14:57698486:A:G	50	100	1	0.03195
14:57698603:A:T	50	100	0.99	0.02288
14:57698694:G:A	50	100	1	0.1284
14:57698911:A:C	50	98	1	0.4473
14:57698982:A:G	50	100	1	0.1333
14:57699089:G:A	50	100	1	0.02614
14:57699112:T:C	50	100	1	0.1296
14:57699225:G:A	50	98	1	0.4468
14:57699283:C:T	50	96	1	0.4468
14:57699422:T:C	50	98	1	0.4468
14:57700051:A:G	50	98	1	0.4463
14:57700129:G:A	50	98	1	0.4468
14:57700342:G:C	50	100	1	0.4096
14:57700381:G:C	50	98	1	0.2402
14:57700406:T:C	49	100	1	0.03304
14:57700471:T:G	50	98	1	0.4463
14:57700675:G:A	50	100	1	0.0305
14:57701422:A:G	50	100	1	0.03232
14:57701550:C:T	50	96	0.94	0.06318
14:57701849:G:A	50	98	1	0.1211
14:57702043:G:A	50	100	0.98	0.1175
14:57702100:A:T	50	98	0.98	0.3978
14:57702313:A:T	50	100	0.99	0.01616
14:57702340:A:C	49	95.9	0.81	0.02451
14:57702341:A:C	49	100	0.97	0.2017
14:57702416:C:T	50	100	0.98	0.2411
14:57702540:T:C	50	100	0.98	0.3562
14:57702803:A:G	50	98	0.99	0.03086
14:57702824:A:G	50	100	1	0.1231
14:57703426:A:G	50	100	1	0.02106
14:57703958:A:C	50	100	1	0.1449
14:57704069:G:T	50	100	1	0.01271
14:57704098:T:G	50	100	1	0.3637
14:57704141:T:A	50	100	1	0.1449
14:57704665:A:G	50	100	1	0.4907
14:57705199:T:C	50	100	1	0.04103
14:57705286:G:T	50	100	1	0.06718
14:57705289:G:A	50	100	1	0.437
14:57705352:C:T	50	100	1	0.1491
14:57705918:A:C	50	100	1	0.04103
14:57705932:G:A	50	100	1	0.04103
14:57705974:C:T	50	100	1	0.04067
14:57706039:C:T	50	100	1	0.1491
14:57706188:C:G	50	100	1	0.04103
14:57706215:T:C	50	100	0.98	0.08315
14:57706278:C:A	50	100	1	0.02959
14:57706449:A:G	50	100	0.99	0.4875
14:57706655:T:C	50	100	1	0.4459
14:57706810:G:C	50	100	1	0.3633
14:57706835:C:A	50	100	1	0.4374
14:57706844:C:T	50	100	1	0.3633
14:57707249:G:A	50	100	1	0.3633
14:57707271:G:A	50	100	1	0.3713
14:57707551:G:T	50	98	1	0.04067
14:57707741:G:A	50	100	1	0.4374
14:57707896:C:T	50	100	1	0.04103
14:57708318:C:T	50	100	1	0.3809
14:57708741:G:A	50	100	0.99	0.4871
14:57708857:C:T	50	100	1	0.4408
14:57709118:G:T	50	100	1	0.04067
14:57709155:T:C	50	100	1	0.3809
14:57709191:T:C	49	100	1	0.4907
14:57709789:T:C	50	100	1	0.05919
14:57709878:T:A	50	100	1	0.1109
14:57709936:C:T	50	100	1	0.2567
14:57710001:C:A	50	98	0.99	0.1195
14:57710378:T:C	50	100	0.93	0.01816
14:57710401:G:A	50	98	1	0.04067
14:57710954:G:A	50	100	0.99	0.02923
14:57711049:C:T	50	100	0.87	0.03377
14:57711157:A:T	50	100	1	0.04067
14:57711250:G:C	50	100	1	0.01743
14:57711320:G:A	50	100	1	0.08333
14:57711593:G:A	50	100	0.96	0.04103
14:57711765:G:C	50	100	1	0.04067
14:57711770:G:A	50	100	1	0.02015
14:57711963:C:T	50	100	1	0.4499
14:57712435:G:C	50	98	1	0.04067
14:57712628:C:T	50	100	1	0.1275
14:57712655:C:T	50	100	1	0.05937
14:57713099:C:T	50	100	0.98	0.07498
14:57713572:A:C	50	100	0.98	0.04067
14:57713729:G:C	50	98	1	0.06881
14:57713966:A:G	50	100	1	0.2565
14:57714814:G:T	50	100	1	0.2587
14:57715159:T:C	50	100	1	0.3893
14:57715255:G:A	50	100	1	0.07789
14:57715367:C:T	50	100	1	0.4303
14:57715386:A:G	50	100	1	0.4094
14:57715498:G:C	50	100	1	0.3804
14:57715972:C:T	22	81.8	1	0.3802
14:57716130:G:A	50	100	1	0.3804
14:57716191:T:G	50	100	1	0.2565
14:57716352:T:C	50	100	1	0.3804
14:57716400:C:T	50	100	0.92	0.01961
14:57716401:G:A	50	100	1	0.3802
14:57716538:A:G	50	100	1	0.02378
14:57716696:A:G	50	100	1	0.3804
14:57716768:C:T	50	100	1	0.0345
14:57716860:C:G	50	100	1	0.3804
14:57716905:T:G	50	100	1	0.3829
14:57716933:A:G	50	100	0.97	0.0699
14:57717107:A:T	50	100	1	0.155
14:57717213:C:A	50	98	1	0.3804
14:57717214:T:A	50	96	1	0.3805
14:57717215:C:T	50	96	1	0.3805
14:57717379:G:A	50	98	1	0.4441
14:57717463:T:C	50	100	1	0.1253
14:57717714:C:T	50	100	1	0.3833
14:57717844:C:A	50	100	1	0.3818
14:57718354:T:C	50	100	1	0.4374
14:57718446:A:G	50	98	1	0.3807
14:57718543:T:C	50	100	1	0.3807
14:57718583:C:T	50	100	0.79	0.01325
14:57718647:C:A	50	100	1	0.1727
14:57718653:A:G	50	100	1	0.01997
14:57718833:C:G	50	100	1	0.3807
14:57719127:T:C	50	100	1	0.3807
14:57719459:A:G	50	100	1	0.4464
14:57719536:T:C	50	100	1	0.01725
14:57719752:T:C	50	98	1	0.3805
14:57719928:C:A	50	100	1	0.0236
14:57719977:T:C	50	100	1	0.4463
14:57720513:G:A	50	98	1	0.3804
14:57720604:G:A	50	98	1	0.3807
14:57720761:G:A	50	100	0.96	0.01017
14:57720825:C:A	50	100	0.99	0.03431
14:57720923:C:T	50	100	0.99	0.2567
14:57721067:A:C	48	93.8	1	0.3811
14:57721730:G:A	50	100	1	0.3816
14:57721797:T:C	50	100	0.97	0.01961
14:57722235:A:G	50	100	1	0.441
14:57722431:C:T	50	100	1	0.3802
14:57722546:C:G	50	100	0.99	0.2589
14:57722644:C:T	50	100	1	0.4372
14:57722668:C:T	50	100	0.99	0.04012
14:57722873:T:C	50	100	1	0.1109
14:57723227:G:C	50	100	1	0.3818
14:57723539:C:G	50	100	1	0.3811
14:57723625:G:C	50	100	1	0.3811
14:57723665:C:G	50	100	0.99	0.3693
14:57723780:C:T	50	100	1	0.3811
14:57724158:A:C	50	100	0.99	0.03431
14:57724359:G:A	50	100	1	0.3813
14:57724378:T:C	50	100	0.98	0.01035
14:57724557:C:T	50	100	1	0.1294
14:57724654:C:T	50	100	1	0.3813
14:57724746:G:T	50	100	1	0.02796
14:57725091:A:T	50	100	0.99	0.03867
14:57725399:C:T	50	100	0.99	0.03867
14:57725427:G:A	50	100	1	0.01943
14:57725536:T:C	50	100	1	0.104
14:57725616:C:G	50	100	1	0.3829
14:57725648:C:G	50	100	1	0.03776
14:57725772:A:G	50	100	1	0.3829
14:57725929:T:C	50	100	1	0.3809
14:57725943:G:A	50	100	1	0.3814
14:57726012:G:A	49	100	1	0.3814
14:57726159:C:T	50	100	0.98	0.1008
14:57726412:G:A	50	100	0.99	0.03885
14:57726425:C:T	50	100	1	0.1294
14:57726606:C:T	50	100	1	0.3805
14:57726607:A:C	50	100	1	0.3807
14:57726662:G:T	50	100	0.98	0.441
14:57726672:A:G	50	100	1	0.3811
14:57726868:T:C	50	100	1	0.1294
14:57726984:T:C	50	100	1	0.4898
14:57727004:C:T	50	100	1	0.3809
14:57727012:A:T	50	100	0.99	0.03958
14:57727116:A:C	50	100	1	0.3809
14:57727157:C:T	50	100	0.99	0.03958
14:57727249:A:G	50	100	0.99	0.1296
14:57727314:A:T	50	100	1	0.1296
14:57727409:G:T	50	98	1	0.3807
14:57727700:T:A	50	100	1	0.1294
14:57727717:T:C	50	100	1	0.1102
14:57727949:A:G	50	100	1	0.3824
14:57728124:A:T	50	100	1	0.3827
14:57728496:T:C	49	100	1	0.3896
14:57728518:G:A	50	100	1	0.02052
14:57728613:T:C	50	100	1	0.3894
14:57728733:G:A	50	100	1	0.01471
14:57728745:G:T	50	100	1	0.1302
14:57728796:C:A	50	100	1	0.03268
14:57729170:C:T	50	100	1	0.3878
14:57729301:A:G	50	100	1	0.03268
14:57729612:A:C	50	100	1	0.1124
14:57729654:C:T	50	100	1	0.03268
14:57730088:G:A	50	100	1	0.4624
14:57730189:T:A	50	100	1	0.02342
14:57730220:T:G	50	100	1	0.05828
14:57730311:C:T	50	100	1	0.2004
14:57730649:A:T	50	100	1	0.01761
14:57730682:C:T	50	100	1	0.03286
14:57730995:A:T	50	98	0.97	0.06699
14:57731187:G:A	50	98	1	0.02342
14:57731208:T:C	50	100	1	0.02342
14:57731414:G:A	50	98	0.99	0.3061
14:57731499:C:A	50	100	1	0.02796
14:57731810:C:T	50	100	1	0.02778
14:57732568:C:G	50	100	0.75	0.01525
14:57732864:G:A	50	100	0.99	0.4023
14:57733031:T:C	50	100	0.99	0.2613
14:57733197:C:T	50	100	1	0.04176
14:57733219:C:T	50	100	0.99	0.4927
14:57733232:T:C	50	100	1	0.04176
14:57733327:T:C	50	100	1	0.03377
14:57733340:C:A	50	100	1	0.03377
14:57733452:T:A	50	100	1	0.03377
14:57733560:A:T	50	100	1	0.04176
14:57733804:T:C	50	100	0.99	0.4835
14:57734004:G:C	50	100	0.99	0.03395
14:57734007:A:G	50	100	1	0.1527
14:57734039:C:T	50	100	0.97	0.0512
14:57735140:T:C	50	100	0.9	0.0158
14:57735157:G:A	50	100	0.98	0.03141
14:57735329:A:C	50	100	0.98	0.09277
14:57735657:A:G	50	100	0.96	0.1029
14:57735711:A:T	50	100	0.99	0.2981
14:57735885:C:G	50	100	0.98	0.01634
14:57736021:C:T	50	100	0.99	0.02959
14:57736201:G:C	50	100	1	0.01561
14:57736396:A:G	50	100	0.97	0.06336
14:57736433:T:G	50	96	0.95	0.3617
14:57736446:A:G	50	98	0.93	0.02052
14:57737185:G:C	50	98	0.98	0.4201
14:57737447:T:C	50	100	1	0.03613
14:57737463:G:A	50	100	0.96	0.01961
14:57737536:C:T	50	100	1	0.03758
14:57737590:G:C	50	100	1	0.01416
14:57737850:C:A	50	100	1	0.0236
14:57737931:G:C	50	100	1	0.01289
14:57737933:T:G	50	100	1	0.01416
14:57738100:T:C	50	100	1	0.01979
14:57738204:G:T	50	98	0.97	0.1131
14:57738309:G:C	50	100	1	0.0236
14:57738393:A:C	50	98	0.98	0.1135
14:57738459:G:A	50	100	1	0.01416
14:57738768:T:C	49	100	0.98	0.1656
14:57738948:A:G	50	100	0.89	0.03032
14:57739156:G:A	50	100	0.98	0.07916
14:57739169:G:C	50	100	0.97	0.065
14:57739303:C:G	50	96	0.99	0.4713
14:57739327:G:A	50	96	0.99	0.2947
14:57739970:C:T	50	100	0.99	0.03504
14:57740233:C:T	50	100	1	0.02342
14:57740402:T:A	50	98	0.99	0.1011
14:57740445:T:C	50	100	1	0.01289
14:57741226:C:T	50	98	1	0.1585
14:57741662:A:T	50	100	0.99	0.4495
14:57741737:T:C	50	98	1	0.1594
14:57742064:C:A	50	98	0.98	0.1057
14:57742208:A:C	50	100	1	0.05011
14:57742214:C:T	50	100	1	0.02342
14:57742401:A:C	50	100	1	0.01416
14:57742534:T:C	50	100	1	0.09768
14:57742556:C:T	50	100	0.99	0.06445
14:57742562:G:C	50	100	0.99	0.449
14:57742884:C:G	50	100	1	0.08696
14:57743125:G:T	50	100	1	0.07498
14:57743200:G:T	50	100	1	0.1581
14:57743250:T:C	50	98	1	0.3377
14:57743267:A:G	50	100	1	0.0699
14:57743440:T:C	50	100	1	0.01307
14:57744061:T:C	50	98	1	0.2121
14:57744413:A:G	50	98	0.99	0.482
14:57744452:A:G	50	100	1	0.211
14:57744470:T:C	50	100	1	0.02524
14:57744916:C:G	50	100	1	0.02033
14:57745152:C:T	50	98	1	0.01961
14:57745403:C:G	50	100	1	0.01289
14:57745484:T:C	50	98	1	0.07589
14:57745641:A:G	49	98	0.96	0.05447
14:57745684:C:T	49	100	0.99	0.05483
14:57745778:C:T	50	100	1	0.3618
14:57745977:G:A	50	100	0.97	0.15310000000000001
14:57746086:A:G	50	98	1	0.3627
14:57746177:T:A	50	100	1	0.01434
14:57746198:C:T	50	98	1	0.1592
14:57746257:T:C	50	100	1	0.1736
14:57746722:T:C	50	98	0.99	0.06572
14:57746828:A:G	50	100	0.99	0.03504
14:57747049:A:G	50	98	1	0.08533
14:57747100:A:G	50	100	1	0.01434
14:57747325:C:T	50	98	0.99	0.1075
14:57747388:C:A	50	98	1	0.1592
14:57747794:C:T	50	100	1	0.01434
14:57747973:T:C	50	100	1	0.1737
14:57748832:C:T	50	100	0.92	0.01598
14:57749122:T:C	50	100	1	0.1607
14:57749483:T:C	50	100	1	0.05011
14:57750133:T:G	50	100	1	0.1042
14:57750263:A:G	50	100	1	0.03558
14:57750293:A:T	50	100	1	0.1908
14:57750381:T:G	50	100	0.99	0.04248
14:57750568:A:G	50	98	0.98	0.10780000000000001
14:57750692:A:G	50	100	1	0.07516
14:57751057:A:G	50	98	0.98	0.1097
14:57751242:C:T	50	100	1	0.1614
14:57751506:T:C	50	100	0.98	0.02106
14:57751541:A:G	50	100	1	0.1614
14:57751595:T:C	50	98	1	0.04194
14:57751705:A:G	50	100	1	0.1614
14:57751934:C:G	50	98	0.97	0.03631
14:57751936:C:G	50	96	0.99	0.2426
14:57752028:G:A	50	98	1	0.02033
14:57752046:C:T	50	100	1	0.1614
14:57752436:G:A	50	100	0.97	0.0345
14:57752508:C:T	50	98	1	0.3569
14:57752513:T:G	50	100	1	0.01434
14:57752588:G:T	50	100	0.99	0.04158
14:57753032:G:C	50	98	1	0.06336
14:57753284:G:A	50	98	1	0.02033
14:57753359:C:T	50	100	1	0.01452
14:57753461:G:C	50	98	1	0.04339
14:57754132:T:C	50	100	1	0.02342
14:57754162:T:C	50	96	1	0.2961
14:57754232:G:A	50	98	1	0.2963
14:57754706:T:C	50	100	1	0.05029
14:57754855:G:A	50	100	0.99	0.03159
14:57754893:A:G	50	98	0.99	0.4769
14:57755026:G:A	50	100	1	0.01434
14:57755259:G:A	50	96	0.99	0.2533
14:57755602:T:C	50	100	1	0.2291
14:57755697:C:G	50	98	0.99	0.4319
14:57755777:T:C	50	98	0.99	0.5
14:57756400:T:C	50	100	0.99	0.0659
14:57756460:A:G	50	100	1	0.03195
14:57756788:G:T	50	100	0.99	0.065
14:57756824:T:A	50	100	1	0.01398
14:57756844:T:C	50	100	0.99	0.04031
14:57756893:C:T	50	100	1	0.02088
14:57757130:A:T	50	96	0.99	0.06082
14:57757416:C:T	50	100	1	0.08406
14:57757738:C:T	50	96	0.98	0.2618
14:57757792:C:T	50	98	0.99	0.1127
14:57757799:C:G	50	98	1	0.02269
14:57758063:C:T	48	97.9	0.99	0.1126
14:57758127:T:G	50	98	0.99	0.217
14:57758550:A:G	50	100	1	0.02269
14:57758740:T:C	50	96	0.88	0.03359
14:57758837:G:C	50	96	0.98	0.2564
14:57758858:A:G	50	100	1	0.0138
14:57758901:G:T	50	96	0.98	0.2496
14:57759227:G:C	50	100	0.99	0.04139
14:57759592:T:G	50	98	0.98	0.4194
14:57759668:C:T	50	100	0.91	0.01398
14:57759709:G:C	50	100	1	0.01398
14:57759808:T:C	50	100	1	0.01398
14:57760015:G:A	50	98	0.99	0.06935
14:57760242:T:G	50	100	0.99	0.181
14:57760849:C:A	50	100	0.98	0.05556
14:57760854:G:C	50	100	1	0.02269
14:57760927:A:G	50	100	0.99	0.4572
14:57761062:T:C	50	100	0.99	0.0423
14:57761174:A:G	50	100	1	0.02306
14:57761386:G:A	50	98	0.99	0.4419
14:57761777:A:G	50	100	1	0.0138
14:57762195:C:G	50	98	1	0.02269
14:57762242:G:C	50	100	0.96	0.0305
14:57762706:T:G	50	98	0.94	0.06173
14:57763332:T:G	50	100	1	0.02269
14:57763488:C:T	50	100	0.99	0.01144
14:57763639:T:G	50	98	0.99	0.0423
14:57763801:G:T	50	96	0.98	0.4833
14:57763858:A:G	50	100	0.98	0.179
14:57764819:C:G	50	100	0.99	0.05574
14:57764827:C:G	50	98	1	0.03377
14:57765518:T:C	50	98	0.97	0.10780000000000001
14:57765547:C:T	50	100	0.99	0.4343
14:57765812:G:T	50	100	1	0.08678
14:57766004:T:C	50	100	1	0.03159
14:57766202:C:T	50	94	0.98	0.2344
14:57766315:C:A	50	98	0.98	0.06373
14:57766972:A:G	50	100	0.97	0.01198
14:57767089:A:C	50	98	0.98	0.4784
14:57767364:T:G	50	100	1	0.01452
14:57768028:G:C	50	98	0.96	0.1053
14:57768939:G:C	50	100	1	0.02269
14:57769385:C:A	50	98	0.98	0.1053
14:57769695:G:A	50	100	0.99	0.4711
14:57769964:A:T	50	100	1	0.01906
14:57769971:T:A	50	96	0.93	0.063
14:57770117:T:G	50	100	1	0.0138
14:57770312:C:T	50	100	0.99	0.2313
14:57770438:C:T	50	100	1	0.01906
14:57771204:T:C	50	100	1	0.09604
14:57771550:T:C	50	100	0.93	0.339
14:57771686:T:C	50	98	0.93	0.03794
14:57771824:G:A	50	96	0.92	0.1432
14:57771873:T:C	50	90	0.86	0.2228
14:57771895:G:C	50	90	0.9	0.3577
14:57771969:G:T	50	92	0.92	0.3689
14:57772405:A:T	50	100	0.99	0.07752
14:57773096:T:C	50	100	0.97	0.09386
14:57773122:G:C	50	100	0.97	0.2253
14:57773258:T:C	50	100	0.92	0.03486
14:57773359:C:T	50	100	0.98	0.04158
14:57773437:T:C	50	94	0.9	0.0915
14:57773572:C:T	50	100	0.98	0.3773
14:57773722:C:T	50	94	0.91	0.06409
14:57774323:C:G	50	98	0.99	0.4043
14:57774557:G:A	50	100	0.99	0.358
14:57774987:G:A	50	100	1	0.3778
14:57775514:A:C	50	100	1	0.05991
14:57775578:A:G	50	100	1	0.4009
14:57775662:T:C	50	100	1	0.1489
14:57775854:T:C	49	100	1	0.1487
14:57776462:C:A	50	100	1	0.01271
14:57776571:T:C	50	100	1	0.4029
14:57776621:A:G	50	98	1	0.3673
14:57776795:T:C	50	100	1	0.05138
14:57777018:G:A	50	100	1	0.08224
14:57777144:T:C	50	100	1	0.05828
14:57777179:C:G	50	100	0.98	0.03704
14:57777180:G:A	50	100	1	0.02251
14:57777182:G:C	50	100	0.98	0.03704
14:57777476:G:A	50	100	1	0.3773
14:57777647:G:C	50	100	1	0.08551
14:57777813:C:T	50	100	1	0.3538
14:57778181:C:T	50	100	1	0.01906
14:57778235:A:G	50	100	1	0.01507
14:57778236:T:A	50	100	1	0.01471
14:57778644:G:A	50	100	0.99	0.226
14:57779112:A:T	50	98	1	0.4842
14:57779289:C:T	50	100	1	0.01616
14:57779580:C:T	50	100	1	0.0866
14:57779883:C:T	50	100	1	0.05828
14:57780028:C:T	50	96	0.83	0.03359
14:57780502:G:A	50	98	1	0.3615
14:57780525:C:G	50	100	1	0.08696
14:57781430:T:C	50	100	1	0.1429
14:57781455:A:G	50	100	0.98	0.05828
14:57782060:A:C	50	100	0.9	0.01198
14:57782121:T:A	50	100	1	0.05828
14:57782462:G:A	50	100	1	0.04031
14:57782678:C:T	50	100	1	0.06227
14:57782814:C:T	50	100	1	0.01525
14:57783043:A:G	50	100	1	0.142
14:57783597:A:T	50	98	1	0.4027
14:57783947:G:A	50	98	1	0.04375
14:57784514:T:C	50	100	1	0.08678
14:57784519:A:G	50	98	1	0.3916
14:57784528:A:T	50	98	1	0.3624
14:57784553:T:C	50	100	1	0.04085
14:57784612:C:G	50	98	1	0.4784
14:57784760:C:T	50	98	1	0.4034
14:57785109:G:T	50	100	0.99	0.3635
14:57785205:G:T	50	100	1	0.04012
14:57785313:T:C	50	100	1	0.0187
14:57785588:C:T	50	100	1	0.1311
14:57785744:G:A	50	98	0.99	0.1102
14:57786008:G:C	50	98	1	0.3824
14:57786025:T:C	50	98	1	0.3947
14:57786431:A:G	50	98	0.99	0.08696
14:57786735:G:A	50	100	1	0.08624
14:57786883:G:A	50	100	1	0.3794
14:57787146:C:T	50	100	1	0.1333
14:57787338:T:C	50	100	0.98	0.01507
14:57787386:T:C	50	100	1	0.3987
14:57787395:C:A	50	100	1	0.04067
14:57787467:T:C	50	100	1	0.4733
14:57787801:C:T	50	100	0.99	0.01235
14:57787904:T:C	50	100	0.99	0.3776
14:57788303:C:T	50	100	1	0.02269
14:57788380:A:G	50	100	1	0.1576
14:57788767:C:A	50	100	1	0.3676
14:57788778:C:T	50	100	1	0.3546
14:57788889:A:G	50	100	1	0.01507
14:57789402:T:C	50	100	1	0.0748
14:57789505:T:C	50	100	1	0.3787
14:57789525:G:A	50	100	1	0.08624
14:57790097:C:T	50	100	1	0.3785
14:57790449:A:G	50	98	0.99	0.3789
14:57790580:G:A	50	100	1	0.01307
14:57790722:T:C	50	100	1	0.07498
14:57790929:G:C	50	98	1	0.1451
14:57791013:C:T	50	98	1	0.1336
14:57792460:A:G	50	98	0.99	0.3987
14:57792980:T:C	50	100	1	0.01471
14:57793067:A:G	50	100	0.99	0.3981
14:57793259:T:G	50	100	0.98	0.3989
14:57793971:C:T	50	100	0.98	0.3377
14:57795076:T:C	50	100	1	0.2088
14:57795241:G:A	50	100	1	0.03486
14:57795289:C:T	50	100	0.99	0.4003
14:57795429:C:T	50	100	1	0.05519
14:57795521:T:C	50	100	0.94	0.01398
14:57795684:T:C	50	100	1	0.1625
14:57795780:C:T	50	100	1	0.0207
14:57796926:A:G	50	100	1	0.0207
14:57797031:G:A	50	98	1	0.01743
14:57797209:A:G	50	100	0.99	0.3996
14:57797259:C:T	50	100	1	0.3364
14:57797290:C:T	50	100	1	0.114
14:57797618:G:T	50	96	1	0.4708
14:57797704:G:A	50	100	1	0.01852
14:57798896:G:T	50	100	1	0.01452
14:57799040:C:T	50	100	1	0.2237
14:57799518:T:C	50	100	1	0.3996
14:57799531:C:G	50	100	1	0.01561
14:57799614:G:C	50	100	1	0.01434
14:57799881:G:C	50	100	1	0.02796
14:57800227:G:A	50	100	1	0.01525
14:57800301:A:G	50	100	1	0.02796
14:57800319:C:T	50	100	1	0.08588
14:57800591:T:A	50	98	0.99	0.4272
14:57800765:A:T	50	100	1	0.4127
14:57800951:T:A	50	100	1	0.01253
14:57801030:T:C	50	100	1	0.01979
14:57801252:G:A	50	100	1	0.4165
14:57801316:C:T	50	100	1	0.4675
14:57801872:C:T	50	100	1	0.08497
14:57802412:T:C	50	100	1	0.05737
14:57802610:C:T	50	100	0.91	0.03105
14:57803006:A:G	50	94	0.96	0.2616
14:57803191:T:A	50	100	1	0.01289
14:57803413:C:T	50	100	1	0.4731
14:57803483:G:C	50	100	1	0.4882
14:57804112:A:G	50	100	1	0.05737
14:57804209:G:C	50	100	1	0.4842
14:57804281:T:A	50	100	1	0.4112
14:57804567:A:G	50	100	1	0.4112
14:57804680:C:T	50	100	1	0.4114
14:57804687:T:C	50	100	1	0.08279
14:57805169:G:C	50	100	1	0.4261
14:57805667:G:A	50	96	1	0.01452
14:57806042:T:A	50	100	1	0.06954
14:57806230:C:T	50	100	1	0.03885
14:57806535:G:A	50	98	1	0.4428
14:57806769:G:A	50	100	1	0.4719
14:57806875:A:G	50	100	1	0.05737
14:57808021:C:A	50	98	1	0.4904
14:57808113:G:C	50	98	1	0.48
14:57808499:A:G	50	100	1	0.4798
14:57808685:G:A	50	100	1	0.4484
14:57809244:A:G	50	100	0.99	0.08497
14:57809474:G:A	50	98	0.99	0.3918
14:57809513:A:G	50	100	1	0.02251
14:57809653:C:T	50	100	1	0.02796
14:57810180:C:A	50	100	0.89	0.03377
14:57810549:C:T	50	100	1	0.4154
14:57810978:C:G	50	100	0.82	0.02215
14:57811962:A:G	50	100	1	0.02814
14:57812380:T:C	50	100	1	0.4085
14:57812612:T:C	50	100	0.98	0.1623
14:57813986:T:A	50	100	1	0.0325
14:57814023:G:A	50	100	1	0.0325
14:57814361:A:T	50	100	0.98	0.04012
14:57814552:A:G	50	100	1	0.02814
14:57814645:A:G	50	100	1	0.2288
14:57814772:G:A	50	100	1	0.02814
14:57814860:G:A	50	100	0.99	0.2219
14:57814985:A:T	50	100	0.98	0.08061
14:57815026:A:G	50	100	1	0.02814
14:57815163:T:C	50	100	1	0.02814
14:57815273:A:T	50	100	1	0.4225
14:57815316:A:T	50	100	0.97	0.04031
14:57815392:T:A	50	100	1	0.02814
14:57815581:A:G	50	92	0.88	0.03486
14:57815772:A:G	50	100	1	0.0325
14:57816231:C:T	50	100	1	0.4225
14:57816249:C:G	50	100	1	0.02796
14:57816285:A:C	50	100	1	0.02215
14:57817372:C:G	50	100	0.98	0.08025
14:57818040:A:G	50	100	1	0.4227
14:57818391:C:A	50	100	1	0.03268
14:57818757:T:A	50	100	1	0.02796
14:57819270:A:C	50	100	1	0.02796
14:57819295:T:A	50	100	1	0.1487
14:57819572:T:G	50	100	1	0.2228
14:57819721:G:A	50	100	1	0.02796
14:57819880:A:T	50	100	0.98	0.02179
14:57820200:G:T	50	100	1	0.344
14:57820289:G:A	50	100	1	0.4241
14:57820644:G:A	50	100	0.99	0.07643
14:57820969:C:A	50	100	1	0.4241
14:57821097:T:C	50	100	1	0.189
14:57821105:G:A	50	100	0.99	0.0797
14:57821209:T:C	50	100	1	0.01888
14:57821263:A:G	50	100	1	0.1886
14:57822955:C:A	50	100	1	0.187
14:57823100:G:A	50	100	1	0.3537
14:57823183:G:A	50	100	1	0.187
14:57823346:G:A	50	100	1	0.4257
14:57823483:G:T	50	100	1	0.1868
14:57823638:A:G	50	100	1	0.02796
14:57823967:T:C	50	100	1	0.02215
14:57824061:C:T	50	100	1	0.1914
14:57824401:G:A	50	100	1	0.1583
14:57824420:G:C	50	100	1	0.1915
14:57824427:A:G	50	100	1	0.2489
14:57824442:C:T	50	100	1	0.1587
14:57824595:G:A	50	100	1	0.3508
14:57824771:G:A	50	100	1	0.03268
14:57824799:G:A	50	100	1	0.1914
14:57824813:T:C	50	100	1	0.1587
14:57824877:G:A	50	100	1	0.1914
14:57824885:T:C	50	100	1	0.1463
14:57825015:T:A	50	100	1	0.4588
14:57825121:A:G	50	100	1	0.1921
14:57825128:T:C	50	100	1	0.06699
14:57825609:T:G	50	100	1	0.1589
14:57825618:C:T	50	100	1	0.1589
14:57825634:A:G	50	100	1	0.2262
14:57825737:A:G	50	100	1	0.2262
14:57825768:T:C	50	100	1	0.02215
14:57825966:T:C	50	100	1	0.1465
14:57826038:A:G	50	100	1	0.1594
14:57826287:T:G	50	100	1	0.1919
14:57826709:C:T	50	100	1	0.03286
14:57827297:A:G	50	100	1	0.2259
14:57827337:A:C	50	100	1	0.2262
14:57827629:T:C	50	100	1	0.4208
14:57827678:T:C	50	100	1	0.03322
14:57827707:A:G	50	100	1	0.1935
14:57827742:T:G	50	100	1	0.1612
14:57827921:A:C	50	100	1	0.4207
14:57827927:G:A	50	100	1	0.1935
14:57828201:A:T	50	100	1	0.2206
14:57828221:C:G	50	98	0.92	0.01707
14:57828529:A:G	50	100	1	0.1393
14:57828919:T:C	50	100	1	0.445
14:57828961:G:C	50	100	1	0.1921
14:57829156:T:A	50	98	0.95	0.02288
14:57829325:G:C	50	100	0.98	0.0167
14:57829401:C:G	50	100	1	0.3538
14:57829971:C:T	50	100	1	0.01089
14:57830290:G:A	50	100	1	0.01089
14:57830381:G:A	50	100	0.96	0.01325
14:57830469:G:T	50	100	1	0.02778
14:57830524:G:T	50	100	0.99	0.01089
14:57830618:T:A	50	100	1	0.04521
14:57830658:C:T	50	100	1	0.1561
14:57830727:T:A	50	100	1	0.02741
14:57830987:G:C	50	100	1	0.4793
14:57831207:C:T	50	100	0.93	0.03831
14:57831234:C:G	50	100	1	0.01398
14:57831649:A:G	50	100	1	0.02814
14:57831781:T:G	50	100	1	0.4601
14:57832191:C:T	50	100	1	0.03813
14:57832370:G:C	50	100	1	0.4775
14:57832560:A:G	50	100	1	0.3466
14:57832589:A:G	50	100	1	0.03849
14:57832812:T:A	50	100	1	0.01089
14:57832847:A:T	50	98	0.95	0.1008
14:57833010:G:A	50	100	1	0.4205
14:57833067:A:G	50	100	1	0.1478
14:57833290:A:C	50	100	0.99	0.01779
14:57834111:C:T	50	100	1	0.4947
14:57834285:A:G	50	100	0.98	0.2453
14:57834746:A:G	50	98	0.99	0.4884
14:57834795:G:A	50	96	1	0.01434
14:57834886:A:G	50	100	0.99	0.4544
14:57835010:C:G	50	100	1	0.4573
14:57835229:C:T	50	98	0.98	0.1665
14:57836658:A:G	50	98	0.98	0.3658
14:57837085:A:T	50	100	0.99	0.4749
14:57837364:C:T	50	100	0.99	0.2603
14:57837562:G:A	50	100	0.99	0.2614
14:57837681:C:G	50	98	0.97	0.1398
14:57837868:A:C	50	98	0.98	0.09441
14:57838063:G:C	50	100	0.98	0.2614
14:57838241:G:A	50	100	0.96	0.03159
14:57838421:A:C	50	100	1	0.01053
14:57838627:A:G	50	100	0.93	0.03903
14:57838639:A:G	50	100	0.98	0.2616
14:57838931:T:C	50	100	0.97	0.2676
14:57838996:C:T	50	100	0.93	0.01779
14:57839584:A:G	50	100	0.95	0.03486
14:57839644:G:A	50	98	0.94	0.4441
14:57840267:T:C	50	98	0.94	0.2427
14:57841306:A:C	50	100	0.9	0.04448
14:57841392:T:C	50	98	0.73	0.01162
14:57841580:T:G	50	100	0.9	0.04394
14:57842297:G:A	50	96	0.92	0.3259
14:57843711:A:G	50	98	0.8	0.01434
14:57843724:A:G	50	98	0.88	0.159
14:57843911:T:G	50	98	0.84	0.01761
14:57843970:A:G	50	100	0.86	0.0216
14:57844349:G:A	50	100	0.87	0.01198
14:57844417:T:A	50	96	0.92	0.181
14:57844444:A:G	50	98	0.82	0.07099
14:57845248:A:T	50	100	0.88	0.01906
14:57845433:G:A	50	100	0.97	0.07044
14:57845502:C:T	50	98	0.62	0.01507
14:57845711:A:T	50	98	0.99	0.1825
14:57846029:G:A	50	98	0.99	0.4114
14:57846111:G:A	50	98	0.99	0.4114
14:57847344:C:T	50	100	0.99	0.1565
14:57847578:C:T	50	100	1	0.3324
14:57848405:C:T	50	100	1	0.3301
14:57848564:C:A	50	100	1	0.3301
14:57848585:G:T	50	100	0.93	0.01434
14:57848758:G:T	50	98	0.98	0.04956
14:57848888:C:T	50	100	1	0.1561
14:57849202:C:T	50	100	1	0.1826
14:57849368:G:C	50	98	1	0.06972
14:57849389:C:T	50	100	1	0.4617
14:57849637:C:T	50	100	1	0.3297
14:57849832:T:C	50	100	0.98	0.04375
14:57849850:C:T	50	96	0.84	0.02052
14:57849897:C:A	50	100	0.93	0.01471
14:57850198:C:T	50	100	1	0.3297
14:57850525:C:T	50	100	0.95	0.03885
14:57850582:C:G	50	100	1	0.1826
14:57850852:G:C	50	100	0.98	0.0659
14:57851186:C:T	50	100	1	0.3297
14:57851379:A:T	50	100	1	0.01888
14:57851614:G:C	50	100	0.98	0.04539
14:57851785:C:T	50	98	1	0.2979
14:57852043:G:A	50	98	0.76	0.01253
14:57852323:G:C	50	100	0.98	0.04557
14:57852412:T:C	50	100	0.98	0.07462
14:57852479:G:C	50	100	1	0.1845
14:57852521:G:A	50	100	0.91	0.01434
14:57852717:T:C	50	98	0.98	0.08224
14:57852887:G:A	50	98	0.98	0.065
14:57853120:C:T	50	100	0.99	0.4904
14:57853662:C:T	50	98	0.96	0.01743
14:57853853:C:T	50	98	0.96	0.2102
14:57853997:A:G	50	100	1	0.06972
14:57854321:T:A	50	100	0.99	0.1126
14:57854535:T:C	50	98	0.97	0.1739
14:57854616:C:A	50	100	0.96	0.08152
14:57854822:C:G	50	100	1	0.01924
14:57854823:G:A	50	100	1	0.01924
14:57856124:T:C	50	100	1	0.3043
14:57856187:G:A	49	100	0.95	0.03994
14:57856212:C:T	50	100	1	0.01997
14:57856527:A:C	50	100	0.97	0.04339
14:57857014:G:T	50	98	0.96	0.01761
14:57857105:A:G	50	100	1	0.1066
14:57857309:G:A	50	100	0.99	0.07426
14:57857432:A:T	50	100	0.99	0.07444
14:57857790:T:C	50	100	0.99	0.07262
14:57858230:C:T	50	100	0.97	0.04339
14:57858238:T:G	50	100	0.97	0.04339
14:57858489:T:C	50	100	1	0.08261
14:57858859:T:C	50	98	1	0.4891
14:57858948:A:T	50	100	0.98	0.02869
14:57858949:A:T	50	100	0.98	0.02869
14:57858952:T:A	50	96	0.9	0.01525
14:57858979:C:T	50	100	1	0.1028
14:57859154:A:G	50	100	1	0.4906
14:57859295:C:T	50	100	0.99	0.08279
14:57859713:C:T	50	100	1	0.1024
14:57859916:G:A	50	100	0.99	0.1035
14:57860459:T:C	50	100	1	0.04902
14:57860871:T:C	50	100	1	0.08624
14:57861113:T:C	50	100	0.99	0.1857
14:57861286:T:C	50	100	0.89	0.01035
14:57861551:C:G	50	98	1	0.01979
14:57861762:A:T	50	100	1	0.08606
14:57862077:C:A	50	98	0.95	0.02106
14:57862179:A:C	50	100	0.99	0.4911
14:57862218:C:T	50	100	1	0.08243
14:57862303:A:G	50	100	1	0.08279
14:57862630:G:A	50	100	0.97	0.04339
14:57862962:A:G	50	100	0.99	0.05392
14:57863026:T:A	50	100	0.99	0.0207
14:57863249:C:T	50	100	0.94	0.02505
14:57863260:A:G	50	100	0.99	0.05392
14:57863676:G:T	50	100	1	0.01979
14:57863888:A:G	50	100	1	0.04956
14:57864493:A:T	50	100	0.97	0.01017
14:57864597:G:A	50	100	1	0.08261
14:57865014:G:A	50	100	0.99	0.04503
14:57865113:G:A	49	98	0.99	0.0541
14:57865180:C:A	50	100	1	0.0492
14:57865472:C:G	50	100	0.99	0.08261
14:57865514:G:A	50	100	1	0.08261
14:57865588:A:C	50	98	1	0.1353
14:57865662:G:A	50	98	0.92	0.03377
14:57865709:G:A	50	98	0.88	0.01144
14:57866127:G:A	50	100	0.91	0.03649
14:57867607:C:A	50	100	1	0.01525
14:57867710:C:T	50	100	1	0.08206
14:57868151:G:A	50	100	1	0.08442
14:57868226:C:G	50	100	0.99	0.2204
14:57868544:C:T	50	100	0.98	0.05447
14:57868587:T:A	50	100	0.99	0.2208
14:57868600:G:A	50	100	0.98	0.02378
14:57868652:A:G	50	100	1	0.1839
14:57868676:C:T	50	100	0.93	0.03631
14:57868851:A:G	50	100	0.99	0.1365
14:57869181:G:T	50	100	1	0.4866
14:57869206:T:C	50	100	1	0.09114
14:57869211:T:A	50	98	0.8	0.01543
14:57869212:A:T	49	98	0.95	0.02179
14:57869227:A:G	49	100	1	0.08424
14:57869259:C:T	50	98	0.99	0.0138
14:57869567:C:G	50	100	1	0.04103
14:57869641:C:A	50	100	1	0.4898
14:57869781:C:T	50	100	1	0.05447
14:57869909:A:G	50	100	1	0.05428
14:57869976:A:G	50	100	1	0.05447
14:57869977:G:C	50	100	1	0.01924
14:57870156:G:C	50	100	0.99	0.159
14:57870306:C:T	50	100	1	0.01253
14:57870506:A:G	50	100	0.98	0.0207
14:57870861:T:C	49	100	1	0.4878
14:57871012:A:G	50	100	1	0.2208
14:57871214:C:T	50	100	1	0.04484
14:57871456:G:A	50	100	1	0.02033
14:57871844:T:C	50	100	1	0.08787
14:57872499:T:C	50	100	1	0.02397
14:57872673:G:T	50	100	1	0.04884
14:57873153:A:T	50	100	1	0.2308
14:57873277:C:A	50	98	1	0.0817
14:57873294:C:T	50	98	0.97	0.1721
14:57873758:T:C	50	100	1	0.09114
14:57873802:G:A	50	100	1	0.1322
14:57874082:A:G	50	100	1	0.1837
14:57874224:C:T	50	100	1	0.02052
14:57874382:C:T	50	100	1	0.08406
14:57874470:G:A	50	100	1	0.01543
14:57875194:A:T	50	100	1	0.1322
14:57875414:A:G	50	100	1	0.08424
14:57875765:A:G	50	100	1	0.1367
14:57875946:G:A	50	100	1	0.04503
14:57876388:A:C	50	100	1	0.02033
14:57876420:T:C	50	98	1	0.01543
14:57876609:G:A	50	100	1	0.221
14:57876634:G:A	50	100	1	0.1367
14:57876639:G:A	50	100	1	0.01416
14:57876672:A:T	50	100	1	0.1825
14:57876888:T:C	50	100	1	0.3048
14:57877149:T:A	50	100	1	0.3048
14:57877251:C:T	50	100	1	0.1367
14:57877326:C:T	50	100	0.9	0.01017
14:57877372:G:A	50	100	1	0.221
14:57877373:T:C	50	100	1	0.0492
14:57877532:A:G	50	100	1	0.2228
14:57878061:A:G	50	100	0.94	0.08243
14:57878101:G:C	50	100	1	0.02033
14:57878208:A:T	50	100	1	0.08424
14:57878290:A:G	50	100	1	0.07843
14:57878727:T:C	50	100	1	0.0492
14:57878860:T:C	50	100	0.95	0.01053
14:57879534:G:C	50	100	0.99	0.4199
14:57880446:T:G	50	100	1	0.4871
14:57880628:A:G	50	100	1	0.0492
14:57880878:T:C	50	100	1	0.08896
14:57880885:A:G	50	100	1	0.08914
14:57880904:C:T	50	100	1	0.08896
14:57881134:G:A	50	100	0.87	0.02996
14:57881397:T:C	50	100	1	0.08896
14:57881761:G:C	50	100	1	0.04484
14:57881796:G:A	50	100	1	0.08896
14:57881814:G:A	50	100	1	0.08896
14:57881898:T:G	50	100	1	0.1828
14:57882014:G:T	50	100	1	0.2382
14:57882247:T:C	50	100	1	0.08896
14:57882308:A:T	50	100	1	0.08896
14:57882531:T:C	50	100	1	0.1841
14:57882965:C:T	50	100	1	0.01126
14:57883026:G:T	50	100	1	0.4766
14:57883097:C:T	50	100	1	0.06046
14:57883113:A:G	50	100	0.88	0.01816
14:57883151:A:G	50	100	1	0.06209
14:57883187:T:C	50	100	1	0.0492
14:57883392:T:C	50	100	1	0.1618
14:57883419:C:T	50	100	0.86	0.01888
14:57883457:G:A	50	100	1	0.01416
14:57883462:C:T	50	100	1	0.04067
14:57883543:A:G	50	100	1	0.06554
14:57883702:G:A	50	100	1	0.06572
14:57883898:C:T	50	100	1	0.08224
14:57883923:G:A	50	100	1	0.05955
14:57884342:G:C	50	100	1	0.3791
14:57884389:C:T	50	100	1	0.05683
14:57884523:T:C	50	100	1	0.05247
14:57884916:A:G	50	100	1	0.06427
14:57885222:G:C	50	100	0.99	0.1816
14:57885371:T:G	50	100	1	0.1298
14:57885537:C:T	50	100	1	0.04484
14:57885789:A:G	50	98	0.94	0.09259
14:57885987:C:T	50	100	0.99	0.05301
14:57886012:C:A	50	100	0.98	0.06009
14:57886071:T:C	50	100	0.98	0.06336
14:57886329:G:A	50	100	0.97	0.05991
14:57886377:A:G	50	100	0.99	0.4973
14:57886520:C:T	50	100	1	0.01489
14:57886567:T:C	50	100	1	0.01416
14:57886756:C:T	50	100	1	0.01888
14:57886765:A:T	50	100	0.98	0.05955
14:57887544:T:C	50	100	0.99	0.05374
14:57888286:C:G	50	100	0.99	0.1877
14:57888330:A:G	50	100	0.99	0.05192
14:57889163:G:A	50	100	0.99	0.04394
14:57889285:C:G	50	100	1	0.04775
14:57889373:A:G	50	100	0.99	0.1874
14:57889414:G:A	50	100	0.99	0.07789
14:57889437:A:T	50	100	1	0.2126
14:57889853:T:C	50	100	1	0.2491
14:57890018:C:T	50	100	1	0.2489
14:57890177:T:G	50	100	0.98	0.1855
14:57890509:C:T	50	100	0.98	0.1848
14:57890719:T:G	50	100	1	0.244
14:57891311:C:T	50	100	1	0.2556
14:57891356:T:A	50	100	1	0.2558
14:57891421:T:C	50	100	1	0.03758
14:57891591:T:C	50	100	1	0.1747
14:57891748:C:A	50	100	1	0.07861
14:57891768:T:C	50	100	1	0.07916
14:57891939:C:T	50	100	1	0.07807
14:57892376:T:C	50	100	0.99	0.1708
14:57892431:T:A	50	100	1	0.07825
14:57892741:C:A	50	100	1	0.07825
14:57893124:T:C	50	98	0.93	0.0394
14:57893135:T:C	50	100	1	0.07825
14:57893339:C:T	50	100	1	0.06863
14:57893455:C:T	50	100	1	0.07825
14:57893474:G:T	50	98	0.93	0.09532
14:57893576:C:T	50	100	1	0.04031
14:57893724:C:T	50	100	0.98	0.1836
14:57893954:T:G	49	100	1	0.07843
14:57894150:A:G	50	100	1	0.07825
14:57894671:A:C	50	100	1	0.02505
14:57894897:A:T	50	100	1	0.04412
14:57894954:T:C	50	100	1	0.0394
14:57895174:C:T	50	100	1	0.01071
14:57895288:A:G	50	100	1	0.07807
14:57895853:G:A	50	100	1	0.07807
14:57896039:C:T	50	100	0.98	0.183
14:57896201:T:C	50	100	1	0.04103
14:57896281:G:T	50	100	0.98	0.05102
14:57896448:A:C	50	100	0.98	0.03558
14:57896523:G:T	50	100	1	0.06863
14:57896707:T:A	50	100	1	0.07843
14:57896747:T:C	50	100	0.85	0.02088
14:57896807:T:C	50	100	1	0.01688
14:57897039:G:A	50	98	0.97	0.1808
14:57897046:A:T	50	100	0.99	0.2623
14:57897423:G:A	50	100	1	0.07825
14:57897490:C:T	50	100	1	0.06863
14:57897527:C:T	50	100	1	0.02469
14:57897665:A:G	49	100	0.99	0.1866
14:57897768:G:A	50	100	1	0.07825
14:57897848:C:T	50	100	1	0.07825
14:57898025:C:T	50	100	0.99	0.1857
14:57898105:C:T	50	100	1	0.07825
14:57898123:A:T	50	100	1	0.07825
14:57898132:T:G	50	98	0.74	0.01979
14:57898145:A:G	50	100	0.99	0.4642
14:57898312:G:A	50	100	1	0.07825
14:57898379:C:T	50	100	1	0.04103
14:57898404:G:C	50	100	1	0.07807
14:57898465:G:A	50	100	1	0.07825
14:57898488:A:T	50	100	1	0.04103
14:57898683:C:A	50	100	1	0.07825
14:57898710:A:G	50	100	0.99	0.134
14:57899268:A:C	50	100	0.99	0.1865
14:57899372:C:A	50	100	1	0.07825
14:57899389:C:T	50	100	1	0.0394
14:57899609:T:G	50	100	1	0.02451
14:57899705:C:G	50	100	1	0.0394
14:57899786:G:C	50	100	0.99	0.04375
14:57899819:C:T	50	100	1	0.07807
14:57899832:G:C	50	100	1	0.06863
14:57900040:G:T	50	100	1	0.4572
14:57900216:A:G	50	100	0.99	0.2211
14:57900500:A:G	50	100	1	0.04085
14:57900512:C:T	50	100	1	0.238
14:57900891:A:G	50	100	1	0.06863
14:57900972:C:G	50	100	1	0.07825
14:57901113:G:A	50	100	1	0.01253
14:57901323:T:C	50	100	1	0.1507
14:57901358:C:A	50	100	0.99	0.4568
14:57901594:A:T	50	100	1	0.03631
14:57901892:A:G	50	100	1	0.0492
14:57902432:G:T	50	100	1	0.03032
14:57902456:G:A	50	100	0.99	0.2177
14:57902512:G:A	50	100	0.95	0.05229
14:57902934:C:A	50	100	0.99	0.457
14:57903009:T:C	50	100	0.99	0.04375
14:57903010:G:A	50	100	0.99	0.04394
14:57903381:T:C	50	100	1	0.07825
14:57903847:C:T	50	100	0.99	0.2182
14:57904240:T:C	50	100	0.99	0.3482
14:57904380:C:T	50	100	1	0.02451
14:57904537:G:C	50	100	1	0.04793
14:57904797:A:T	50	100	0.96	0.01107
14:57905095:C:T	50	100	0.99	0.2179
14:57905104:T:G	50	100	1	0.03631
14:57905264:G:C	50	100	1	0.06935
14:57905364:T:C	50	100	0.98	0.08479
14:57905993:T:C	50	100	1	0.06845
14:57906483:A:G	50	100	0.99	0.2204
14:57906710:C:T	50	100	1	0.1251
14:57907148:G:A	50	98	1	0.06191
14:57907552:T:C	49	98	1	0.193
14:57908834:C:T	50	100	1	0.04938
14:57909356:T:C	50	100	1	0.1536
14:57909370:T:A	50	100	1	0.01471
14:57909433:T:C	50	100	1	0.04938
14:57909507:C:T	50	100	1	0.03958
14:57910068:C:T	50	100	1	0.1538
14:57910209:C:T	50	100	1	0.02215
14:57910326:T:C	50	100	1	0.02215
14:57910342:A:G	50	100	0.99	0.4838
14:57910523:T:A	50	100	1	0.0492
14:57910534:T:C	50	100	1	0.154
14:57910890:C:T	50	100	1	0.01961
14:57910961:G:A	50	100	1	0.0492
14:57911651:G:A	50	100	1	0.04375
14:57911792:C:T	50	100	1	0.4248
14:57911919:A:G	50	100	1	0.01489
14:57912015:G:T	50	100	0.99	0.22
14:57912180:T:C	50	100	1	0.1313
14:57912658:A:G	50	100	1	0.01507
14:57912673:C:T	50	100	1	0.03976
14:57912931:A:G	50	100	1	0.02469
14:57913083:C:T	50	100	1	0.01507
14:57913105:G:C	50	100	1	0.2645
14:57913211:T:C	50	100	1	0.1344
14:57913347:T:C	50	100	0.99	0.05029
14:57913388:A:G	50	100	1	0.4236
14:57913413:G:A	50	100	1	0.0167
14:57913614:C:A	50	100	1	0.0581
14:57913648:T:C	50	100	1	0.05192
14:57913792:A:C	50	100	1	0.2119
14:57913813:C:T	50	100	1	0.01162
14:57913835:C:G	50	100	0.98	0.07988
14:57914116:T:C	50	100	1	0.2119
14:57914184:A:G	50	100	1	0.252
14:57914387:C:T	50	100	0.99	0.2175
14:57914436:G:A	50	100	0.99	0.2242
14:57914499:T:G	50	100	1	0.2119
14:57914511:C:T	50	100	1	0.07771
14:57914927:C:G	50	100	1	0.07734
14:57914952:C:T	50	100	1	0.07734
14:57915164:C:T	50	100	1	0.02977
14:57915345:C:G	50	100	1	0.07752
14:57915588:A:C	50	100	1	0.2119
14:57915614:C:T	50	100	1	0.1309
14:57915633:C:T	50	100	0.99	0.22
14:57915672:C:G	50	100	1	0.2173
14:57915700:T:C	50	100	1	0.01489
14:57915726:A:G	50	100	1	0.0492
14:57916208:C:T	50	100	1	0.1309
14:57916594:C:T	50	100	1	0.1344
14:57916940:T:C	50	100	1	0.1311
14:57917281:G:A	50	100	0.97	0.01725
14:57917296:T:G	50	100	1	0.04648
14:57917324:G:A	50	100	1	0.06155
14:57917525:T:C	50	96	0.72	0.01144
14:57917823:C:T	50	100	0.97	0.01543
14:57917905:C:T	50	100	1	0.02215
14:57917921:C:T	50	100	0.99	0.221
14:57918647:T:C	50	98	0.92	0.1659
14:57919238:T:G	50	100	1	0.01071
14:57919593:A:C	50	100	0.99	0.2206
14:57919614:A:G	50	100	1	0.04394
14:57919704:T:C	50	100	0.99	0.2211
14:57919795:G:C	50	98	0.91	0.02142
14:57919910:A:G	50	100	0.99	0.1906
14:57920206:T:G	50	100	1	0.03468
14:57920267:A:C	50	100	0.99	0.2787
14:57920421:A:G	50	100	0.99	0.1905
14:57920564:G:A	50	100	1	0.0561
14:57920777:C:T	50	100	1	0.01253
14:57921197:G:A	50	100	1	0.1619
14:57921551:A:G	50	100	1	0.04648
14:57922017:T:C	50	100	0.99	0.1338
14:57922463:A:G	50	100	0.95	0.02832
14:57922512:A:G	50	100	0.99	0.2046
14:57922658:G:T	50	100	1	0.04121
14:57922993:C:T	50	100	0.99	0.2042
14:57923107:A:T	50	100	1	0.05011
14:57923202:C:T	50	100	0.99	0.2295
14:57923203:T:G	50	100	0.99	0.4744
14:57923236:A:T	50	100	1	0.03613
14:57923492:A:T	50	100	0.99	0.2222
14:57923645:T:A	50	100	0.99	0.222
14:57923703:T:A	50	100	1	0.02124
14:57923871:C:T	50	98	0.99	0.2409
14:57924343:A:G	50	100	0.99	0.132
14:57924470:A:G	50	100	0.99	0.3994
14:57924472:G:A	50	100	1	0.04121
14:57924475:G:A	50	100	1	0.04121
14:57924483:C:T	50	100	0.98	0.01071
14:57924541:T:C	50	98	0.99	0.4012
14:57924649:G:A	50	100	1	0.09768
14:57924947:G:A	50	100	0.99	0.1307
14:57924966:G:T	50	100	1	0.09749
14:57925025:G:C	50	100	0.99	0.1307
14:57925079:C:T	50	100	0.99	0.2222
14:57925358:A:G	50	100	0.99	0.224
14:57925511:G:A	40	97.5	0.96	0.04394
14:57925527:G:A	44	79.5	0.92	0.2072
14:57925582:T:C	44	95.5	0.99	0.2191
14:57926257:G:T	50	100	0.98	0.01634
14:57926332:T:A	50	100	0.94	0.1113
14:57926710:A:T	50	100	0.97	0.05428
14:57926735:G:C	50	100	0.92	0.07208
14:57927142:G:A	50	100	0.97	0.08025
14:57927611:C:T	50	100	0.99	0.274
14:57927727:G:A	50	100	1	0.02596
14:57927991:A:T	49	100	0.96	0.05265
14:57928419:A:T	50	100	1	0.01616
14:57928445:G:A	49	100	0.98	0.02596
14:57928491:G:A	50	100	0.94	0.02142
14:57928662:A:G	50	100	1	0.0443
14:57929395:T:G	50	100	0.95	0.04466
14:57929832:G:C	50	100	0.99	0.01126
14:57930007:G:A	50	100	0.97	0.04666
14:57930251:T:A	50	100	1	0.01452
14:57930535:C:T	50	100	1	0.01616
14:57930904:C:T	50	100	1	0.02578
14:57930926:A:T	50	100	1	0.01616
14:57930994:G:A	50	100	1	0.01616
14:57931018:T:C	50	100	0.81	0.01307
14:57931019:G:A	50	100	1	0.01616
14:57931198:A:G	50	100	0.99	0.4951
14:57931323:A:C	50	100	1	0.01616
14:57931429:A:G	50	100	0.99	0.2075
14:57932194:G:T	50	98	0.98	0.1656
14:57932638:C:T	50	100	1	0.05882
14:57932837:G:C	50	100	1	0.05882
14:57933085:G:A	50	100	0.98	0.01452
14:57933357:G:A	50	100	1	0.05901
14:57933394:G:A	50	100	0.98	0.0207
14:57933557:A:G	50	100	0.96	0.02542
14:57933675:T:A	50	100	0.96	0.04775
14:57933876:A:G	50	100	0.96	0.08351
14:57933886:C:T	50	100	1	0.05882
14:57934096:G:A	50	100	0.97	0.04557
14:57934299:T:C	50	98	0.99	0.2072
14:57934305:A:G	50	100	0.98	0.4301
14:57935565:G:A	50	100	0.98	0.05065
14:57935597:G:T	50	100	0.98	0.1051
14:57935816:C:A	50	100	0.97	0.2551
14:57935907:T:A	50	100	0.94	0.05065
14:57936008:T:C	50	100	1	0.05937
14:57936056:A:G	50	100	0.98	0.1033
14:57937137:G:A	50	100	0.96	0.05301
14:57937180:G:A	50	100	0.96	0.04303
14:57937225:G:A	50	100	0.98	0.0463
14:57937347:C:T	50	98	0.93	0.01126
14:57937467:T:G	50	98	1	0.05882
14:57937519:G:C	50	98	0.99	0.1102
14:57937599:A:G	44	90.9	0.77	0.05701
14:57938087:T:C	50	100	0.89	0.05828
14:57938212:C:T	50	100	0.9	0.0236
14:57938305:T:C	50	100	0.81	0.01035
14:57938774:T:C	50	100	0.98	0.01017
14:57938806:T:C	50	100	0.97	0.08696
14:57938896:C:G	50	100	0.99	0.0817
14:57938961:C:T	50	100	0.98	0.4504
14:57939215:G:C	50	100	0.99	0.1037
14:57939595:G:C	50	100	0.99	0.1068
14:57939764:C:G	50	100	0.99	0.4475
14:57939814:T:C	50	100	0.99	0.1064
14:57939939:T:C	50	100	0.98	0.1585
14:57940857:C:A	50	100	0.98	0.01416
14:57941273:G:T	50	100	0.98	0.07498
14:57941303:T:C	50	100	0.98	0.05283
14:57941409:T:C	50	100	1	0.08007
14:57941582:G:C	50	100	0.99	0.1053
14:57941814:A:C	50	100	0.96	0.09041
14:57941858:C:T	50	100	1	0.08261
14:57942874:C:T	50	100	0.98	0.4354
14:57942991:G:A	50	100	0.98	0.05265
14:57943293:T:C	50	100	0.96	0.0906
14:57943751:G:T	50	100	0.98	0.01434
14:57943887:T:C	50	100	0.96	0.0906
14:57944198:G:A	50	100	1	0.06609
14:57944560:A:G	50	100	0.99	0.1977
14:57945098:T:C	50	100	0.99	0.1111
14:57945244:C:A	50	100	0.98	0.01253
14:57945253:G:A	50	100	0.98	0.4826
14:57946133:G:T	50	100	0.98	0.1106
14:57946374:A:G	50	100	0.98	0.0118
14:57946459:G:C	49	95.9	0.98	0.3593
14:57946464:C:G	50	98	0.99	0.06609
14:57946537:C:T	50	100	0.79	0.02106
14:57946552:G:A	50	100	0.93	0.01162
14:57946731:C:T	50	100	0.99	0.1875
14:57947337:C:T	50	98	0.98	0.4542
14:57947880:T:C	50	100	0.98	0.1754
14:57948227:C:T	50	100	0.98	0.08188
14:57948249:A:T	50	100	0.98	0.01707
14:57948514:T:G	50	100	0.99	0.01289
14:57948529:T:G	50	100	0.87	0.02505
14:57948828:T:A	50	100	0.91	0.02233
14:57949040:T:C	50	100	0.98	0.1149
14:57949271:T:A	50	100	0.98	0.4259
14:57949484:G:A	50	94	0.92	0.06772
14:57949618:G:A	50	100	1	0.06645
14:57950352:C:A	50	100	0.98	0.4524
14:57950395:T:C	50	100	0.99	0.08878
14:57951056:G:C	50	100	0.98	0.1872
14:57951083:G:C	50	100	0.87	0.01471
14:57951840:A:G	50	100	0.99	0.4602
14:57951927:A:G	50	100	0.99	0.4602
14:57952059:C:T	50	100	1	0.102
14:57952603:G:A	50	100	0.98	0.063
14:57953067:T:C	50	100	0.99	0.4127
14:57953112:G:A	50	100	0.83	0.01235
14:57953160:A:G	50	100	1	0.08188
14:57953165:A:G	50	100	0.99	0.1195
14:57953331:C:A	50	100	0.87	0.01725
14:57953579:A:G	50	100	0.99	0.4604
14:57953807:G:A	50	100	1	0.06518
14:57953955:C:T	50	100	0.98	0.01162
14:57954443:T:C	50	100	0.98	0.05338
14:57954645:A:T	50	100	1	0.09459
14:57954939:C:T	50	100	1	0.09459
14:57955031:C:T	50	100	1	0.09459
14:57955141:C:T	50	98	0.98	0.388
14:57955526:T:C	50	100	1	0.09477
14:57955778:A:G	50	100	0.99	0.2997
14:57956425:C:T	50	100	0.84	0.01271
14:57957035:T:G	50	100	0.99	0.2885
14:57957106:C:A	50	100	1	0.1058
14:57957354:A:G	50	100	0.99	0.4397
14:57957508:G:A	50	100	1	0.01144
14:57957511:A:G	50	100	0.87	0.02542
14:57957526:C:T	50	100	0.99	0.4045
14:57957578:T:C	50	100	0.99	0.1146
14:57957594:A:C	50	100	0.99	0.4517
14:57957899:T:G	50	100	0.99	0.3996
14:57958105:C:G	50	100	0.98	0.4646
14:57958152:G:A	50	100	0.98	0.2967
14:57958438:G:A	50	100	0.97	0.02669
14:57958863:G:C	50	100	0.98	0.185
14:57959109:T:G	50	100	0.99	0.2879
14:57959185:T:C	50	100	0.98	0.1004
14:57960112:A:G	50	100	0.98	0.01344
14:57960170:C:G	50	100	0.96	0.02179
14:57960861:C:T	50	100	0.99	0.02397
14:57960954:A:G	50	100	0.98	0.4277
14:57961017:G:A	50	98	0.68	0.01707
14:57961039:C:T	50	100	0.96	0.01253
14:57961079:A:G	50	100	0.98	0.4693
14:57961388:G:A	50	100	0.97	0.1267
14:57961662:T:G	50	100	0.98	0.01235
14:57961832:A:T	50	100	0.92	0.1416
14:57962310:A:C	50	98	0.91	0.03667
14:57962353:G:T	50	100	0.96	0.1097
14:57962702:C:T	50	100	0.97	0.01398
14:57963353:G:A	50	100	1	0.02179
14:57963608:C:T	50	100	0.99	0.01816
14:57963698:A:G	50	100	0.99	0.02233
14:57963809:A:C	50	100	0.99	0.02324
14:57963884:G:A	50	100	0.96	0.08097
14:57964369:G:T	50	100	0.98	0.09532
14:57964409:A:T	50	100	0.98	0.4955
14:57964492:A:T	50	100	0.98	0.08061
14:57964770:G:A	50	100	0.96	0.0532
14:57964771:A:T	50	100	0.96	0.05338
14:57964880:C:T	50	100	0.97	0.2683
14:57964987:A:T	49	95.9	0.84	0.07026
14:57964989:A:T	50	86	0.91	0.2202
14:57965070:T:C	50	98	0.97	0.06645
14:57965130:C:T	50	100	0.96	0.0837
14:57965377:A:C	50	100	0.96	0.0837
14:57965434:T:G	50	100	0.98	0.2809
14:57965492:C:T	50	100	0.98	0.2807
14:57965791:T:C	50	100	0.98	0.08061
14:57965917:T:C	50	98	0.96	0.05773
14:57966204:C:T	50	98	0.99	0.08079
14:57966216:T:C	50	98	0.97	0.1492
14:57966308:C:T	50	100	0.98	0.1166
14:57966439:G:T	50	100	0.98	0.2516
14:57966463:C:T	50	100	0.98	0.08497
14:57966498:A:G	49	100	0.98	0.08297
14:57966830:C:T	50	100	1	0.01289
14:57966839:G:A	50	100	0.87	0.03304
14:57966845:A:G	50	100	0.98	0.01271
14:57967224:G:T	50	98	0.98	0.4964
14:57967358:G:A	50	100	0.99	0.2513
14:57967515:G:T	50	100	0.99	0.2511
14:57968710:G:A	50	100	0.92	0.02687
14:57968860:T:C	50	100	0.97	0.1412
14:57968912:C:T	50	100	0.98	0.01107
14:57969155:A:C	50	100	0.98	0.2636
14:57969942:T:C	50	100	0.98	0.248
14:57970436:G:T	50	100	0.98	0.08515
14:57970606:G:C	50	100	0.97	0.08188
14:57970635:G:A	50	100	0.98	0.2469
14:57970855:T:C	50	100	0.98	0.2473
14:57971046:C:A	50	100	0.98	0.0846
14:57971377:T:C	50	100	0.97	0.05211
14:57971714:G:A	50	100	0.98	0.08442
14:57971936:G:A	50	100	0.98	0.08406
14:57972152:G:A	50	100	0.99	0.3419
14:57972240:T:A	50	100	0.75	0.01235
14:57972748:G:A	50	100	0.98	0.08188
14:57972806:C:A	50	100	0.99	0.3388
14:57972823:T:C	50	100	0.99	0.3446
14:57973119:C:T	50	100	0.79	0.0138
14:57973246:G:A	50	100	0.97	0.08079
14:57973330:A:C	50	100	0.96	0.01253
14:57973658:C:T	50	100	0.98	0.02451
14:57973956:G:A	50	100	0.97	0.07044
14:57974048:C:G	50	100	0.99	0.3571
14:57974345:C:T	50	100	0.99	0.3622
14:57975125:T:C	50	98	1	0.3887
14:57975159:A:G	50	98	1	0.3887
14:57975188:A:G	50	98	1	0.3885
14:57975280:A:G	50	98	1	0.3885
14:57975459:T:C	50	98	1	0.3887
14:57975599:A:C	50	100	0.96	0.1451
14:57975887:C:T	50	100	0.91	0.01725
14:57976111:G:A	50	98	1	0.3798
14:57976276:G:A	50	98	1	0.38
14:57976449:G:A	50	98	1	0.38
14:57976653:A:T	50	98	1	0.3798
14:57976843:A:G	50	100	0.99	0.4907
14:57976863:C:T	50	98	1	0.38
14:57977109:C:T	50	100	0.67	0.01235
14:57977492:T:G	50	100	0.99	0.3784
14:57977709:G:A	50	100	0.94	0.01362
14:57977775:G:A	50	98	0.98	0.1075
14:57978003:C:A	50	100	1	0.3793
14:57978070:T:C	50	100	0.99	0.488
14:57978114:C:T	50	100	0.99	0.01834
14:57978241:T:C	50	100	0.96	0.04212
14:57978282:G:T	50	100	0.96	0.01289
14:57978334:C:G	50	98	0.99	0.3891
14:57978505:C:T	50	100	0.99	0.01834
14:57978527:G:A	50	100	0.99	0.3704
14:57978563:G:A	50	100	0.96	0.01289
14:57978634:T:C	50	100	0.97	0.09513
14:57978858:G:A	50	100	0.9	0.01707
14:57979351:G:C	50	100	0.99	0.3871
14:57979379:G:T	50	100	0.95	0.02397
14:57979535:T:C	50	100	0.99	0.3871
14:57979610:A:C	50	100	0.88	0.04121
14:57979675:T:G	50	100	0.99	0.02342
14:57979694:T:C	50	100	0.98	0.3865
14:57979852:T:C	50	100	0.98	0.3865
14:57979951:A:G	50	100	0.98	0.4987
14:57980066:A:G	50	100	0.98	0.1407
14:57980069:A:T	50	100	0.97	0.4989
14:57980285:A:C	50	100	0.96	0.3824
14:57980417:C:T	50	100	0.94	0.02233
14:57980570:T:A	50	98	0.98	0.1167
14:57980967:A:T	50	98	0.97	0.4753
14:57981034:G:A	50	98	0.96	0.4835
14:57981093:C:T	50	100	0.96	0.1151
14:57981096:A:G	50	96	0.94	0.4622
14:57981192:C:T	50	100	0.92	0.2429
14:57981321:A:T	50	98	0.93	0.3912
14:57981534:T:C	50	98	0.9	0.4599
14:57981548:T:G	50	96	0.73	0.01416
14:57981754:C:T	50	100	0.87	0.1044
14:57981963:G:T	50	94	0.75	0.07716
14:57982401:G:A	50	98	0.75	0.01325
14:57982434:T:C	50	100	0.77	0.01362
14:57982594:T:C	50	100	0.74	0.0138
14:57982808:C:G	50	96	0.66	0.05755
14:57983237:T:A	50	96	0.74	0.03867
14:57983852:A:G	50	90	0.68	0.2429
14:57984030:C:G	50	80	0.68	0.3529
14:57984121:G:C	50	80	0.72	0.2101
14:57984203:C:T	50	82	0.77	0.07081
14:57984231:T:A	50	100	0.84	0.01089
14:57984302:T:C	50	98	0.7	0.02179
14:57984329:A:C	50	92	0.8	0.04103
14:57984432:G:A	50	100	0.8	0.03014
14:57985032:T:C	50	92	0.83	0.05011
14:57985123:C:T	50	92	0.69	0.1289
14:57985128:A:G	50	86	0.7	0.1883
14:57985652:C:T	50	100	0.85	0.01888
14:57985698:G:A	50	90	0.8	0.2928
14:57986032:T:C	50	98	0.8	0.04103
14:57986221:G:A	50	88	0.86	0.431
14:57986333:A:C	50	98	0.91	0.03159
14:57987226:A:C	50	92	0.82	0.1331
14:57987292:A:T	50	100	0.86	0.02869
14:57987753:C:T	50	100	0.92	0.04539
14:57987838:G:T	50	100	0.82	0.01362
14:57987841:A:G	50	98	0.92	0.05919
14:57987864:C:A	50	100	0.92	0.04503
14:57987943:A:T	50	100	0.92	0.04575
14:57988316:G:A	50	90	0.85	0.2734
14:57988451:A:C	50	100	0.93	0.04775
14:57989326:G:A	50	100	0.94	0.05192
14:57990013:T:C	50	100	0.93	0.05229
14:57990369:A:C	50	98	0.93	0.04666
14:57990918:G:A	50	94	0.86	0.157
14:57990956:T:C	50	98	0.91	0.04593
14:57991199:C:G	50	100	0.91	0.04303
14:57991528:C:T	50	94	0.88	0.3105
14:57991849:A:G	50	96	0.92	0.4336
14:57992017:G:C	50	96	0.93	0.3954
14:57992483:G:A	50	100	0.95	0.05447
14:57992885:A:G	50	100	0.97	0.0561
14:57993020:T:C	50	100	0.98	0.05574
14:57993104:C:A	50	100	0.98	0.05392
14:57993247:T:C	49	95.9	0.92	0.1621
14:57993427:T:C	50	100	0.98	0.256
14:57993870:G:A	50	100	0.98	0.2562
14:57994300:C:T	50	100	0.99	0.2565
14:57994324:A:G	50	96	0.94	0.1874
14:57994389:C:T	50	100	0.98	0.2567
14:57994501:T:C	50	100	0.99	0.2569
14:57994685:A:G	50	100	0.99	0.2571
14:57994886:T:C	50	100	0.84	0.01924
14:57994974:G:C	50	96	0.95	0.2306
14:57995109:G:T	50	98	0.97	0.09949
14:57995161:C:T	50	100	0.98	0.06463
14:57995309:A:G	50	98	0.98	0.3163
14:57995457:A:G	50	94	0.96	0.4415
14:57995513:A:G	50	98	0.97	0.3141
14:57995644:C:T	50	96	0.97	0.3282
14:57995674:A:T	50	96	0.96	0.3212
14:57995807:G:A	50	94	0.95	0.3263
14:57995852:C:A	50	98	0.98	0.4916
14:57996164:C:T	50	100	0.99	0.1511
14:57996230:T:C	50	100	0.99	0.4464
14:57996380:A:G	50	100	1	0.1514
14:57996502:G:T	50	98	0.98	0.05937
14:57996704:C:T	50	100	0.81	0.01471
14:57996744:G:A	50	100	0.99	0.1538
14:57996851:C:G	50	100	0.98	0.1538
14:57997040:A:G	50	98	0.98	0.05973
14:57997153:T:C	50	100	0.99	0.154
14:57997547:T:C	50	98	0.97	0.061
14:57997668:C:T	50	100	0.96	0.03849
14:57997731:C:G	50	100	1	0.0216
14:57998072:T:C	50	98	0.98	0.06082
14:57998100:G:C	50	100	0.95	0.04212
14:57998246:C:T	50	100	1	0.02215
14:57998268:G:C	50	100	0.99	0.4653
14:57998423:T:C	50	100	0.99	0.1316
14:57998753:G:C	50	100	1	0.1122
14:57998858:G:A	50	100	0.86	0.01943
14:57998940:G:A	50	100	1	0.1124
14:57999279:C:A	50	100	0.98	0.03322
14:57999501:C:T	50	100	1	0.3359
14:57999662:A:T	50	100	1	0.02251
14:57999666:A:G	50	100	0.96	0.03304
14:57999876:G:A	50	98	0.98	0.05955
14:58000079:C:G	50	100	0.99	0.3346
14:58000461:T:A	50	100	0.97	0.03304
14:58000518:G:T	50	94	0.95	0.09622
14:58000520:T:G	50	98	0.94	0.09641
14:58000925:A:T	50	100	0.99	0.1316
14:58000952:C:G	50	100	1	0.02197
14:58001231:C:A	50	100	1	0.01707
14:58001370:C:A	50	100	1	0.3192
14:58001875:G:A	50	100	0.99	0.1988
14:58002048:T:C	50	100	1	0.3212
14:58002241:T:C	50	100	0.99	0.154
14:58002613:G:A	50	100	1	0.02251
14:58002763:G:A	50	100	1	0.1082
14:58002790:C:T	50	100	1	0.01707
14:58003400:C:A	50	100	1	0.3212
14:58003685:G:A	50	100	1	0.2122
14:58003806:G:A	50	100	1	0.3212
14:58003876:G:A	50	100	0.9	0.01253
14:58003904:T:G	50	100	0.97	0.04593
14:58004047:A:G	50	100	1	0.3214
14:58004281:C:G	50	100	1	0.3214
14:58004285:G:A	50	100	1	0.3214
14:58004346:G:A	50	98	1	0.3214
14:58004364:T:G	50	100	1	0.01707
14:58004571:A:G	50	100	1	0.321
14:58004631:G:A	50	92	0.94	0.1135
14:58004637:T:C	50	98	0.95	0.1151
14:58004727:C:G	50	100	1	0.1127
14:58004981:T:C	50	98	1	0.3201
14:58005310:A:C	50	100	0.99	0.02251
14:58006123:A:C	50	100	0.98	0.2487
14:58006322:C:G	50	100	0.98	0.02397
14:58006415:A:G	50	100	0.98	0.01035
14:58006447:C:G	50	100	1	0.01053
14:58006574:G:T	50	100	0.98	0.01053
14:58006581:C:T	50	100	0.99	0.1932
14:58006590:A:G	50	100	0.99	0.1932
14:58006657:T:A	50	100	0.98	0.02215
14:58006702:C:T	50	100	0.99	0.2404
14:58006816:A:G	50	98	0.99	0.4926
14:58006824:G:A	50	100	0.99	0.1939
14:58006924:A:T	50	98	0.9	0.09259
14:58006928:A:T	50	92	0.93	0.382
14:58006932:T:A	50	86	0.93	0.1823
14:58007240:C:T	50	100	1	0.1943
14:58007347:T:A	50	100	1	0.4935
14:58007379:G:A	50	98	0.94	0.01344
14:58007407:A:G	50	100	1	0.1977
14:58007467:C:T	50	100	0.98	0.02215
14:58007632:G:A	50	98	1	0.1799
14:58007905:G:A	50	100	0.86	0.03123
14:58008139:T:G	50	100	1	0.0285
14:58008310:G:A	50	100	1	0.195
14:58008957:G:A	50	100	0.99	0.2422
14:58009088:C:A	50	98	0.94	0.04648
14:58009200:A:T	50	100	1	0.0285
14:58009672:A:G	50	100	0.99	0.2424
14:58009730:G:A	50	100	0.99	0.1794
14:58009833:G:A	49	83.7	0.98	0.1638
14:58010024:C:A	50	100	0.98	0.0719
14:58010117:T:C	50	100	0.99	0.1649
14:58010352:G:T	50	100	1	0.07389
14:58010501:T:C	50	100	1	0.2429
14:58010606:T:C	50	100	1	0.1705
14:58010816:A:C	50	100	0.99	0.4541
14:58010836:C:T	50	100	1	0.2162
14:58011005:A:C	50	100	0.99	0.02251
14:58011045:A:G	50	98	0.89	0.04248
14:58011452:G:A	50	100	1	0.1783
14:58011459:G:A	50	100	1	0.02451
14:58011782:A:C	50	96	0.98	0.309
14:58012097:T:C	50	100	1	0.02451
14:58012223:A:C	50	100	1	0.01089
14:58012261:G:T	50	100	1	0.165
14:58012272:T:A	50	100	1	0.177
14:58012279:A:G	50	100	1	0.06245
14:58012287:A:G	50	100	0.99	0.02215
14:58012437:C:T	50	100	1	0.1748
14:58012981:T:C	50	100	1	0.1768
14:58013097:T:C	50	100	1	0.02106
14:58013135:C:T	50	100	1	0.177
14:58013339:C:T	50	98	1	0.06245
14:58013648:C:A	50	100	1	0.06264
14:58013754:T:C	50	100	1	0.1649
14:58013877:A:T	50	100	1	0.06282
14:58014409:G:A	50	100	1	0.177
14:58014484:T:G	50	100	1	0.183
14:58014623:T:C	50	100	0.98	0.02941
14:58014725:T:C	50	100	0.99	0.1451
14:58015074:G:A	50	100	0.99	0.1768
14:58015220:A:T	50	100	1	0.06282
14:58015413:C:T	50	98	0.84	0.04139
14:58015769:A:G	50	100	0.97	0.148
14:58015907:T:A	50	100	0.99	0.1817
14:58015931:G:C	50	98	0.8	0.02887
14:58015992:T:C	50	100	1	0.04248
14:58016499:G:T	50	100	1	0.2378
14:58016607:C:G	50	100	0.99	0.1452
14:58016634:T:G	50	100	1	0.2141
14:58016724:T:C	50	100	1	0.01561
14:58016851:G:A	50	100	0.98	0.4595
14:58016958:T:A	50	100	1	0.4639
14:58017253:G:A	50	100	0.91	0.01525
14:58017344:G:A	50	100	1	0.2387
14:58017422:T:G	50	100	1	0.2426
14:58017665:A:G	50	100	1	0.01053
14:58017747:T:C	50	100	0.99	0.1454
14:58017811:A:C	50	100	0.9	0.01126
14:58018072:C:T	50	100	1	0.2391
14:58018279:T:G	50	100	1	0.02197
14:58018702:A:G	50	100	1	0.02941
14:58018774:C:T	50	98	1	0.063
14:58018790:C:T	50	98	1	0.4938
14:58019326:T:C	50	100	1	0.02469
14:58019493:C:T	50	100	1	0.224
14:58019549:G:A	50	100	1	0.2222
14:58019758:T:C	50	100	1	0.01053
14:58019830:A:G	50	100	1	0.2242
14:58019914:G:C	50	100	0.97	0.03359
14:58019939:A:G	50	98	1	0.1661
14:58020001:T:A	50	100	1	0.4666
14:58020025:C:T	50	100	1	0.02342
14:58020077:C:A	50	100	1	0.04267
14:58020142:C:G	50	100	1	0.4479
14:58020187:C:A	50	100	1	0.02179
14:58020193:T:C	50	100	0.99	0.2193
14:58020276:T:C	50	100	1	0.4978
14:58020279:C:T	50	100	1	0.165
14:58020301:T:G	50	100	1	0.4708
14:58020619:T:C	50	100	1	0.2496
14:58020655:G:C	50	100	1	0.1919
14:58020775:C:T	50	100	1	0.02179
14:58021147:A:G	50	100	1	0.496
14:58021210:A:G	50	100	1	0.1834
14:58021833:T:A	50	100	1	0.03304
14:58021856:A:G	50	100	1	0.5
14:58021929:G:A	50	100	1	0.03304
14:58022257:C:T	50	100	1	0.02378
14:58022299:A:T	50	100	1	0.1812
14:58022460:C:T	50	100	1	0.05011
14:58022469:A:G	50	100	1	0.01634
14:58022555:A:T	50	100	1	0.2429
14:58022575:C:T	50	100	1	0.181
14:58022587:T:C	50	100	1	0.1812
14:58022680:A:G	50	100	1	0.01035
14:58022726:T:C	50	100	1	0.08279
14:58022900:T:C	50	100	0.99	0.4993
14:58022948:A:G	50	94	0.96	0.3738
14:58023301:G:C	50	100	1	0.01198
14:58023750:T:C	50	100	1	0.02269
14:58023900:C:G	50	100	1	0.4506
14:58024189:A:G	50	100	1	0.1917
14:58024776:T:C	50	100	1	0.1703
14:58024779:C:T	50	100	1	0.06645
14:58025284:A:G	50	100	1	0.226
14:58025321:C:G	50	100	0.97	0.03377
14:58025436:C:A	50	100	1	0.065
14:58026192:C:T	50	100	1	0.4686
14:58026547:A:T	50	100	1	0.2262
14:58026554:A:G	50	100	1	0.1915
14:58026628:T:C	50	100	1	0.01035
14:58026846:A:C	50	100	1	0.4739
14:58027219:C:G	50	100	0.99	0.01035
14:58027226:T:C	50	100	1	0.185
14:58027466:G:T	50	100	1	0.1638
14:58027497:T:C	50	100	1	0.474
14:58028296:T:G	50	100	1	0.01616
14:58028427:G:C	50	100	1	0.1576
14:58028533:G:A	49	100	1	0.1737
14:58028594:T:C	49	100	1	0.3818
14:58028629:T:C	50	100	0.99	0.1452
14:58028659:T:C	50	100	0.99	0.1585
14:58028707:G:C	50	100	1	0.1681
14:58028715:G:A	50	100	1	0.1681
14:58028760:C:T	50	100	1	0.0659
14:58028768:T:G	50	100	1	0.3317
14:58028799:A:G	50	100	1	0.1598
14:58029072:C:A	50	100	1	0.06572
14:58029123:G:A	50	100	1	0.1576
14:58029127:C:A	50	100	1	0.01017
14:58029131:C:T	50	98	0.99	0.3818
14:58029190:A:T	50	92	0.91	0.1088
14:58029291:T:G	50	100	1	0.02233
14:58029303:G:A	50	100	1	0.01017
14:58029472:G:A	50	100	1	0.1576
14:58029529:C:T	50	100	1	0.01652
14:58029746:G:A	50	100	1	0.04938
14:58029940:G:T	50	100	0.99	0.01017
14:58030355:A:G	50	100	1	0.02233
14:58030508:T:G	50	98	1	0.04956
14:58030721:T:G	50	100	1	0.1846
14:58030789:A:T	50	100	1	0.4722
14:58030790:A:C	50	100	1	0.4722
14:58030923:T:C	50	100	1	0.4219
14:58031002:T:G	50	100	1	0.02233
14:58031871:G:C	50	100	0.99	0.01598
14:58032248:A:T	50	98	0.87	0.01743
14:58032758:G:C	50	98	1	0.2342
14:58032852:C:A	50	100	1	0.4132
14:58033022:G:A	42	92.9	0.98	0.3956
14:58033057:A:T	42	97.6	0.98	0.08206
14:58033190:C:T	45	88.9	0.98	0.2106
14:58034077:C:G	48	83.3	0.97	0.2277
14:58034336:T:C	50	96	0.98	0.1683
14:58034405:G:A	49	95.9	0.99	0.1674
14:58034428:G:A	49	91.8	0.99	0.2251
14:58034629:A:C	48	95.8	0.94	0.03068
14:58035110:A:G	50	98	0.99	0.01834
14:58035725:C:T	48	89.6	0.99	0.167
14:58036078:C:T	50	96	0.97	0.05882
14:58036079:C:T	50	100	0.94	0.01543
14:58036502:G:C	48	97.9	1	0.01017
14:58036524:C:A	49	98	1	0.01924
14:58036558:A:G	50	100	0.92	0.0285
14:58036877:C:A	46	76.1	1	0.4595
14:58037609:C:G	41	78	1	0.1496
14:58037622:A:C	42	97.6	0.99	0.03068
14:58037640:G:T	37	89.2	0.96	0.1979
14:58037802:T:G	49	87.8	0.98	0.1734
14:58038416:G:C	45	100	1	0.01979
14:58038519:A:G	50	98	0.98	0.1556
14:58038540:T:C	50	98	0.99	0.4599
14:58038693:A:T	50	98	1	0.1975
14:58038724:T:G	50	100	1	0.01017
14:58038944:G:A	50	100	0.99	0.199
14:58039176:G:A	50	98	0.99	0.1975
14:58039237:C:G	50	100	1	0.01017
14:58039496:A:G	50	100	1	0.05683
14:58039631:T:C	50	100	0.96	0.05628
14:58039657:C:T	50	100	1	0.4617
14:58039732:T:A	50	100	1	0.01979
14:58039761:C:T	50	100	0.99	0.2101
14:58039799:T:C	50	100	1	0.2304
14:58039840:T:A	50	100	1	0.1734
14:58040035:A:G	50	100	0.99	0.2536
14:58040085:C:G	50	100	0.96	0.0236
14:58040119:T:C	50	100	1	0.05683
14:58040163:T:G	50	100	1	0.01198
14:58040282:G:A	50	100	1	0.463
14:58040477:C:T	50	100	1	0.175
14:58040495:T:C	50	100	1	0.1511
14:58040552:C:T	50	100	1	0.1752
14:58040647:T:C	50	100	0.99	0.05211
14:58040880:A:G	50	100	1	0.4635
14:58040983:G:A	50	100	1	0.03105
14:58041177:G:A	50	100	1	0.02288
14:58041351:C:A	50	98	1	0.1527
14:58041664:G:C	50	96	0.99	0.4626
14:58041721:A:G	50	100	1	0.0561
14:58042013:C:T	50	100	1	0.1667
14:58042064:A:G	50	100	0.91	0.01035
14:58042634:A:C	50	100	1	0.01035
14:58042772:G:A	50	100	1	0.1549
14:58042870:A:G	50	100	1	0.1567
14:58043072:G:C	50	100	1	0.01126
14:58043188:C:T	50	100	0.72	0.01035
14:58043299:C:T	50	100	1	0.1672
14:58043301:G:T	50	100	1	0.1672
14:58043303:T:C	50	100	1	0.1674
14:58043357:A:G	50	100	1	0.2367
14:58043429:C:A	50	98	1	0.1973
14:58043611:T:C	50	100	1	0.167
14:58043797:C:A	50	100	1	0.1507
14:58043953:T:G	50	100	1	0.2485
14:58044151:T:C	50	100	0.99	0.155
14:58044277:A:G	50	100	1	0.01598
14:58044401:T:C	50	100	1	0.1516
14:58044492:A:G	50	100	0.99	0.4461
14:58044645:A:C	50	100	0.99	0.4666
14:58044718:C:T	50	100	0.99	0.1589
14:58044721:T:C	50	100	0.99	0.4461
14:58044831:C:T	50	100	0.96	0.02469
14:58044938:T:C	49	100	0.99	0.4459
14:58044991:G:T	50	100	1	0.1547
14:58045183:C:T	50	100	0.99	0.4655
14:58045186:A:G	50	98	0.97	0.03413
14:58045356:G:A	50	100	1	0.03105
14:58045532:G:A	50	100	1	0.1511
14:58045574:C:A	50	100	0.96	0.02469
14:58045989:C:G	50	100	0.96	0.02469
14:58046342:G:C	50	100	0.99	0.1511
14:58046453:G:A	50	100	1	0.03123
14:58047156:C:T	50	98	0.99	0.2534
14:58047182:G:A	50	100	1	0.01979
14:58047224:A:G	50	98	0.99	0.2469
14:58047851:A:G	50	100	0.99	0.05864
14:58047955:T:C	50	100	0.98	0.1672
14:58048793:T:C	50	100	0.95	0.1629
14:58048838:A:G	50	98	0.96	0.4139
14:58049331:A:C	50	100	0.97	0.05901
14:58049353:T:C	50	100	0.98	0.03595
14:58049825:G:C	50	100	0.97	0.02469
14:58049903:C:A	50	98	0.97	0.1817
14:58050568:G:C	50	100	0.98	0.2894
14:58050588:T:C	50	100	0.98	0.03631
14:58050917:T:C	50	98	0.98	0.1727
14:58051014:T:C	50	100	1	0.01235
14:58051070:A:G	50	98	0.98	0.1903
14:58051134:C:G	50	100	0.98	0.4268
14:58051276:A:G	50	98	0.89	0.04593
14:58051817:A:G	50	100	0.99	0.02033
14:58052417:G:C	50	100	0.97	0.2752
14:58052431:A:C	50	100	1	0.02451
14:58053268:A:G	50	100	1	0.04339
14:58053782:T:G	50	98	1	0.07861
14:58054045:A:G	50	98	0.99	0.4038
14:58054408:T:A	50	100	0.97	0.03686
14:58054415:C:T	50	100	0.99	0.3014
14:58054518:C:T	50	100	1	0.063
14:58054727:A:C	50	100	0.99	0.3411
14:58054739:C:A	50	100	0.99	0.4523
14:58054775:G:A	50	100	0.99	0.0207
14:58054879:A:T	50	100	0.98	0.175
14:58054883:A:T	50	90	0.9	0.3927
14:58055099:C:G	50	100	0.99	0.01888
14:58056191:T:C	50	100	0.99	0.3021
14:58056412:A:C	50	100	0.99	0.04012
14:58056509:G:A	50	100	1	0.02088
14:58056597:C:G	50	100	1	0.01035
14:58056833:G:C	50	100	1	0.03631
14:58057625:C:T	50	96	1	0.179
14:58057888:A:G	50	100	0.99	0.3077
14:58057910:T:C	50	100	0.98	0.0354
14:58058046:C:A	50	100	1	0.0463
14:58058101:C:T	50	96	1	0.4786
14:58058125:C:T	50	98	1	0.1747
14:58058416:G:C	50	98	0.99	0.1745
14:58059064:T:C	50	100	0.99	0.4218
14:58059463:A:C	50	100	0.99	0.4501
14:58059505:A:G	50	100	1	0.3371
14:58059848:C:T	50	100	1	0.01707
14:58059849:G:A	50	98	1	0.337
14:58059884:C:T	50	98	0.99	0.4221
14:58060100:G:A	50	98	0.99	0.2042
14:58060184:A:T	50	100	0.99	0.2905
14:58060434:G:A	50	100	0.98	0.2959
14:58060797:G:A	50	98	0.98	0.4374
14:58060829:A:C	50	98	0.97	0.474
14:58061040:A:C	50	100	0.97	0.4154
14:58061184:C:G	50	98	0.95	0.2878
14:58061253:G:A	50	100	0.9	0.0167
14:58061444:A:C	50	98	0.98	0.02542
14:58061824:G:A	50	100	1	0.01126
14:58062362:A:G	50	100	0.98	0.2242
14:58062395:C:A	50	100	0.96	0.3072
14:58062992:T:C	50	98	0.99	0.2328
14:58063115:G:C	50	100	0.99	0.1821
14:58063197:A:G	50	100	0.99	0.1832
14:58063608:C:G	50	100	0.96	0.4346
14:58063966:G:A	50	100	0.99	0.1794
14:58064131:C:A	50	100	0.96	0.4337
14:58064188:C:G	50	98	0.82	0.04557
14:58065317:C:G	50	98	0.99	0.1774
14:58065991:G:C	50	100	0.99	0.1961
14:58066909:A:G	50	100	0.96	0.3105
14:58066998:A:G	50	100	0.97	0.3308
14:58067136:T:C	50	100	0.97	0.3103
14:58067455:C:T	50	100	0.96	0.3237
14:58067757:G:A	50	100	1	0.01688
14:58067856:A:T	50	100	0.86	0.01561
14:58068549:C:T	50	100	1	0.02378
14:58068692:G:T	50	96	0.94	0.4835
14:58068764:T:C	50	100	1	0.03141
14:58068813:T:C	50	96	0.96	0.4388
14:58069056:A:G	50	96	0.95	0.4299
14:58069379:A:G	50	100	1	0.01071
14:58069682:C:T	50	100	1	0.0187
14:58070010:C:T	50	96	0.96	0.4882
14:58070173:G:T	50	98	0.91	0.1026
14:58070444:T:C	50	98	0.94	0.05211
14:58071057:G:A	50	100	1	0.01053
14:58071170:C:T	49	95.9	0.95	0.4199
14:58071750:T:G	50	98	0.96	0.4584
14:58072215:C:T	50	98	0.96	0.4871
14:58072640:T:C	50	100	0.76	0.01834
14:58072814:T:C	50	98	0.97	0.4949
14:58073548:T:A	50	98	0.96	0.4826
14:58074688:T:C	50	98	0.97	0.4975
14:58074863:G:C	50	98	0.96	0.4659
14:58075814:G:A	50	98	0.96	0.4031
14:58077091:G:A	50	100	0.88	0.04248
14:58078389:C:G	50	100	0.96	0.4316
14:58078954:T:C	50	98	0.97	0.01235
14:58079151:T:C	50	100	1	0.01398
14:58079320:T:G	50	100	0.74	0.01398
14:58079392:C:A	50	98	0.97	0.4139
14:58079812:A:C	50	100	0.97	0.01017
14:58079903:A:T	50	100	0.97	0.4392
14:58080057:A:G	50	100	0.97	0.4904
14:58080134:A:T	49	100	0.98	0.06137
14:58080235:T:C	50	100	0.91	0.05701
14:58080305:A:T	50	98	0.97	0.4916
14:58080651:T:C	50	98	0.99	0.01344
14:58080673:C:A	50	98	0.98	0.3871
14:58080969:G:T	50	98	0.91	0.03613
14:58081704:G:A	50	100	0.9	0.03377
14:58082460:C:T	50	98	0.97	0.4303
14:58082895:C:G	50	100	0.98	0.4328
14:58083017:G:A	50	100	0.98	0.05901
14:58083562:G:A	50	100	0.99	0.05937
14:58084026:A:C	50	100	0.98	0.01089
14:58084086:T:C	50	100	0.97	0.01071
14:58084386:G:A	50	100	0.96	0.02651
14:58084526:A:G	50	100	0.99	0.04321
14:58085349:G:A	50	100	1	0.03141
14:58085817:C:T	50	100	1	0.4947
14:58085927:G:A	50	100	0.99	0.4916
14:58086175:T:C	50	100	1	0.4138
14:58086181:T:C	50	100	1	0.4138
14:58086609:C:G	50	100	0.93	0.1685
14:58086864:G:C	50	100	0.99	0.4103
14:58087032:A:G	50	100	0.99	0.4248
14:58087683:T:C	50	100	0.99	0.4105
14:58088518:C:T	50	100	1	0.04067
14:58088611:A:T	50	100	0.99	0.4074
14:58090058:A:C	50	100	0.99	0.4123
14:58090631:T:C	50	100	0.99	0.494
14:58091083:A:G	50	100	0.99	0.4163
14:58091394:C:G	50	100	0.99	0.4187
14:58092523:C:T	50	100	0.99	0.4174
14:58093084:G:A	50	100	0.88	0.01725
14:58093085:G:A	50	100	0.89	0.01761
14:58093757:T:C	50	100	0.99	0.4973
14:58093813:T:C	50	100	0.99	0.4973
14:58093907:G:A	50	100	0.99	0.494
14:58094195:G:T	50	100	0.99	0.4895
14:58094408:G:T	50	100	1	0.01325
14:58094929:T:C	50	100	1	0.04085
14:58095101:A:T	50	100	0.99	0.4575
14:58095243:C:T	50	100	0.99	0.4575
14:58095322:G:A	50	100	0.99	0.4584
14:58095478:A:G	50	100	0.99	0.05792
14:58095535:A:G	50	100	0.96	0.01216
14:58095988:T:C	50	100	0.98	0.02469
14:58096178:T:A	50	100	1	0.01162
14:58096953:A:G	50	100	0.98	0.04666
14:58096976:G:C	50	98	0.99	0.4764
14:58097767:G:A	50	100	0.99	0.378
14:58097876:C:T	50	98	0.99	0.4947
14:58098153:T:C	50	100	0.98	0.3802
14:58098198:T:C	50	100	0.67	0.01235
14:58098271:A:C	50	100	0.99	0.4987
14:58098383:C:T	50	98	0.98	0.1127
14:58098586:C:T	50	100	0.98	0.3807
14:58098679:C:T	50	100	0.98	0.4906
14:58098818:G:T	50	100	0.98	0.4136
14:58098998:T:C	50	100	0.97	0.09114
14:58099043:T:C	50	100	0.97	0.07698
14:58099097:G:A	50	98	1	0.01543
14:58099202:T:G	50	98	1	0.01507
14:58099510:A:T	50	100	0.97	0.0915
14:58099670:A:T	50	100	1	0.01707
14:58099894:G:A	50	100	1	0.01707
14:58100126:G:A	50	100	0.97	0.01017
14:58100177:G:A	50	100	1	0.01089
14:58100903:T:A	50	100	1	0.02578
14:58101140:C:T	50	100	1	0.01235
14:58102084:A:G	50	100	0.97	0.3164
14:58102161:C:T	50	98	0.97	0.4328
14:58102539:C:T	50	100	0.99	0.01144
14:58102673:C:T	48	100	0.99	0.08606
14:58103130:T:C	50	100	0.99	0.07135
14:58103266:G:A	50	100	1	0.01489
14:58104534:T:G	50	100	0.98	0.4446
14:58104556:G:A	50	100	0.98	0.4483
14:58104609:C:T	50	100	1	0.01144
14:58104634:T:A	50	100	1	0.01144
14:58105513:C:G	50	100	1	0.01144
14:58105666:A:G	50	98	0.97	0.4283
14:58106103:A:C	50	100	1	0.08588
14:58106244:T:C	50	100	1	0.01162
14:58106465:C:G	50	98	0.98	0.3894
14:58106554:T:G	50	100	1	0.01924
14:58106661:G:A	50	100	0.99	0.07008
14:58107447:C:G	50	100	0.99	0.07317
14:58108246:T:C	50	98	0.98	0.3235
14:58108384:A:G	50	100	0.98	0.4895
14:58109330:T:G	50	100	1	0.04121
14:58109418:G:A	50	100	0.88	0.01543
14:58109602:A:C	49	98	0.97	0.3221
14:58109764:A:T	50	100	1	0.03885
14:58110126:G:T	50	100	0.99	0.07062
14:58110603:T:A	50	98	0.92	0.2052
14:58111703:A:G	50	100	1	0.1311
14:58111818:G:A	50	100	1	0.03885
14:58112286:C:T	50	100	0.94	0.0118
14:58112839:C:T	50	100	0.86	0.02651
14:58113592:G:A	50	100	0.97	0.49
14:58114159:T:C	50	98	0.98	0.07407
14:58114325:C:T	50	100	0.98	0.07371
14:58114360:G:A	50	100	0.98	0.04085
14:58114413:A:C	50	100	1	0.02306
14:58114849:C:T	50	100	0.92	0.02397
14:58114981:T:C	50	100	1	0.01126
14:58115523:A:G	50	100	0.96	0.04067
14:58115975:G:A	50	100	0.98	0.3684
14:58116306:T:C	50	100	1	0.03885
14:58116448:G:A	50	100	0.9	0.01924
14:58116478:G:A	50	100	0.93	0.0345
14:58116659:G:C	50	100	1	0.0118
14:58116665:G:C	50	100	1	0.0256
14:58117275:G:A	50	100	1	0.03885
14:58118537:A:G	50	98	1	0.06318
14:58118636:T:C	50	98	0.98	0.3408
14:58119313:G:A	50	100	0.98	0.4757
14:58120014:T:C	50	100	1	0.05029
14:58121366:C:T	50	98	1	0.1814
14:58121595:G:A	50	100	0.93	0.1846
14:58121798:A:G	50	100	1	0.01162
14:58122811:G:A	50	100	1	0.01162
14:58122895:G:A	50	100	1	0.1839
14:58123487:G:A	50	98	0.99	0.3217
14:58123890:C:A	50	100	0.9	0.01761
14:58124152:T:G	50	100	1	0.06173
14:58124540:G:A	50	100	1	0.01107
14:58124701:G:A	50	100	1	0.05029
14:58125053:T:C	50	98	0.88	0.05519
14:58125386:G:C	50	100	0.9	0.01779
14:58125435:C:T	50	100	1	0.1836
14:58125636:G:A	50	100	0.98	0.4887
14:58126067:T:C	50	100	1	0.1866
14:58126518:T:C	50	100	1	0.1865
14:58126565:C:T	50	100	1	0.1865
14:58127555:C:G	50	100	1	0.01997
14:58128446:C:T	50	100	0.98	0.486
14:58129184:G:A	50	100	1	0.01144
14:58129523:C:T	50	98	0.99	0.3428
14:58129595:C:T	50	100	1	0.01107
14:58129638:T:C	50	98	0.99	0.3437
14:58130089:G:T	49	98	0.84	0.05501
14:58130998:C:T	50	100	1	0.01107
14:58131049:G:C	50	100	1	0.05029
14:58131300:T:C	50	100	0.94	0.02324
14:58131534:G:C	50	100	1	0.05029
14:58131988:T:C	50	98	0.99	0.339
14:58132093:T:C	50	100	0.99	0.4584
14:58132376:A:G	50	100	1	0.01961
14:58132379:T:A	50	100	1	0.01107
14:58132622:T:A	49	100	1	0.01107
14:58133389:T:A	50	90	0.98	0.3588
14:58134632:G:A	50	100	0.7	0.01253
14:58134679:A:G	50	100	1	0.1734
14:58134741:G:A	50	100	1	0.04975
14:58134913:T:C	48	100	1	0.173
14:58134978:T:G	50	100	0.98	0.01144
14:58135194:C:T	50	100	1	0.1924
14:58135832:T:C	50	100	1	0.04975
14:58135914:G:A	50	100	1	0.03577
14:58136278:T:C	50	100	1	0.03595
14:58136652:G:A	50	100	1	0.07389
14:58137816:C:G	50	100	0.99	0.4595
14:58138132:A:C	50	100	0.93	0.03232
14:58138325:G:A	50	100	1	0.07371
14:58139072:G:A	50	100	0.99	0.3535
14:58139533:T:C	50	100	1	0.05084
14:58140288:G:A	40	92.5	0.99	0.4615
14:58140438:A:G	50	100	0.96	0.01561
14:58140566:A:C	50	100	0.99	0.4593
14:58141361:A:G	50	100	0.99	0.09568
14:58141430:G:A	50	100	1	0.08769
14:58141690:G:A	50	100	1	0.01489
14:58141827:G:A	50	100	0.98	0.09622
14:58142446:T:G	50	100	0.94	0.07698
14:58142449:T:C	50	100	0.98	0.09568
14:58142450:G:T	50	100	0.98	0.09568
14:58142849:T:C	50	100	0.98	0.09622
14:58144461:C:T	50	100	0.98	0.01162
14:58144494:G:A	50	98	0.99	0.3649
14:58144590:T:G	50	100	0.98	0.02251
14:58144596:A:G	50	100	0.98	0.4744
14:58144729:A:G	50	100	0.99	0.01162
14:58144737:G:A	50	100	0.99	0.0118
14:58144784:C:T	50	100	0.99	0.01162
14:58144905:A:C	50	100	0.99	0.3642
14:58145102:T:G	50	100	1	0.01162
14:58145314:C:G	50	100	1	0.01162
14:58145624:G:C	50	100	1	0.01162
14:58145748:C:G	50	100	1	0.01162
14:58145821:C:G	50	100	0.99	0.3651
14:58145831:A:G	50	100	1	0.01162
14:58146508:C:T	50	100	0.94	0.2142
14:58146685:G:A	50	100	1	0.01089
14:58147240:G:T	50	100	0.99	0.09477
14:58147447:T:C	50	100	1	0.01162
14:58147507:A:G	50	100	1	0.01162
14:58147520:G:T	50	100	1	0.01089
14:58147753:G:A	50	98	0.98	0.3651
14:58147886:T:C	50	100	1	0.01162
14:58148034:G:C	50	100	1	0.01162
14:58148171:C:T	49	100	1	0.01089
14:58148350:G:A	50	100	1	0.03577
14:58148663:C:T	50	100	1	0.0118
14:58148747:T:C	50	100	0.99	0.09768
14:58148919:G:A	50	100	0.93	0.02814
14:58150232:A:C	50	100	0.99	0.01126
14:58150498:C:A	50	100	0.98	0.3827
14:58151627:T:G	50	100	0.97	0.3885
14:58151817:T:G	50	98	0.99	0.01126
14:58152046:C:T	50	100	0.99	0.01107
14:58152389:C:G	50	100	0.99	0.01107
14:58152423:G:A	50	100	0.99	0.01107
14:58152483:A:G	50	100	0.99	0.01126
14:58153280:C:T	49	100	0.94	0.01235
14:58153473:T:C	50	100	0.96	0.06427
14:58153959:C:T	50	100	0.99	0.01325
14:58154132:T:A	50	100	0.97	0.01126
14:58154295:G:A	49	100	1	0.01126
14:58154450:T:C	50	100	0.99	0.01271
14:58154821:C:G	50	100	0.95	0.3711
14:58154980:A:C	50	100	0.96	0.4704
14:58154998:C:T	50	100	0.96	0.4985
14:58155175:G:A	50	100	0.98	0.06082
14:58155742:G:A	50	100	0.99	0.01289
14:58156222:G:A	50	100	0.92	0.01979
14:58156899:G:A	50	100	1	0.1512
14:58157124:T:C	50	100	1	0.1527
14:58157126:C:T	50	100	1	0.1527
14:58157156:G:A	50	100	1	0.1402
14:58157287:T:C	50	100	0.98	0.02741
14:58157480:T:C	50	100	1	0.1529
14:58157499:T:A	50	100	1	0.01089
14:58157553:G:A	50	100	0.99	0.1545
14:58157961:T:C	50	100	1	0.15310000000000001
14:58158682:C:T	50	100	0.99	0.06391
14:58159103:G:A	50	100	0.99	0.03032
14:58159740:G:A	50	100	1	0.1739
14:58159773:T:C	50	100	1	0.01089
14:58161110:T:G	50	98	1	0.01398
14:58161114:G:T	40	95	0.73	0.04375
14:58161115:T:G	43	93	0.84	0.03631
14:58161119:T:G	49	100	0.99	0.01489
14:58161120:T:G	49	100	1	0.02977
14:58161138:G:A	50	100	1	0.01089
14:58161478:G:A	50	100	1	0.06663
14:58162404:T:C	50	100	1	0.1743
14:58162947:C:T	50	100	1	0.01017
14:58163072:C:T	50	100	1	0.07099
14:58163206:G:T	50	100	1	0.01089
14:58163459:G:A	50	100	1	0.01688
14:58163554:A:T	41	85.4	0.83	0.0561
14:58163864:C:T	50	100	1	0.1808
14:58164016:T:C	50	100	0.99	0.02614
14:58164137:C:T	50	100	1	0.1639
14:58164481:G:C	50	100	0.86	0.01761
14:58164847:T:C	50	100	1	0.1652
14:58165217:C:T	50	100	0.99	0.03704
14:58165551:T:C	50	98	1	0.01107
14:58165707:T:C	50	100	0.99	0.07298
14:58166701:G:T	50	100	1	0.02705
14:58166711:C:A	50	100	1	0.06427
14:58167741:C:T	50	100	1	0.01434
14:58167999:T:G	50	100	0.94	0.03504
14:58168171:C:T	50	100	0.99	0.08787
14:58168350:A:G	50	100	1	0.1888
14:58168458:C:A	50	100	1	0.1866
14:58169334:T:C	50	100	0.99	0.1906
14:58169449:G:A	50	100	0.96	0.07335
14:58170468:G:T	50	100	0.97	0.02088
14:58170492:G:A	50	100	0.97	0.07298
14:58170712:C:T	50	100	0.98	0.0915
14:58171451:G:T	50	96	0.95	0.1549
14:58171992:C:T	50	100	0.96	0.1643
14:58172188:T:A	50	100	0.95	0.03958
14:58172789:G:A	50	100	1	0.02796
14:58173102:C:A	50	100	1	0.01107
14:58173719:G:A	50	100	0.93	0.01398
14:58174550:T:A	50	100	0.99	0.0187
14:58175080:G:T	50	100	1	0.01924
14:58175386:G:T	50	100	0.97	0.01216
14:58175403:G:A	50	100	0.96	0.01216
14:58175466:G:A	50	100	0.98	0.01235
14:58175847:A:G	50	100	0.99	0.01416
14:58176650:A:G	50	100	0.98	0.4869
14:58177009:A:G	50	100	1	0.02088
14:58177159:A:G	50	100	0.99	0.3168
14:58177856:T:G	50	100	1	0.01452
14:58177971:T:A	50	100	1	0.01434
14:58178919:G:T	50	100	0.83	0.01398
14:58179079:C:G	50	100	1	0.01434
14:58180714:G:T	48	100	0.83	0.01162
14:58180991:A:T	21	76.2	0.78	0.3896
14:58181489:G:A	50	100	1	0.01434
14:58181661:G:C	50	100	0.86	0.01162
14:58181847:G:A	50	100	1	0.01707
14:58181939:T:G	50	100	1	0.01416
14:58182142:G:A	49	100	0.91	0.02542
14:58182864:A:G	50	100	1	0.01416
14:58183125:G:A	50	100	0.99	0.4835
14:58183269:G:T	50	100	1	0.01416
14:58183816:A:T	50	100	1	0.01035
14:58184661:C:A	50	100	0.99	0.09296
14:58184993:A:G	50	100	0.96	0.03813
14:58185164:T:C	50	100	1	0.01416
14:58185569:T:C	50	100	0.99	0.09096
14:58186015:G:A	50	100	0.96	0.01416
14:58186194:T:G	50	100	0.65	0.01543
14:58186762:A:C	50	100	0.99	0.3146
14:58186796:A:G	50	100	0.99	0.4857
14:58187105:T:G	50	100	0.92	0.02179
14:58188066:G:C	50	100	0.9	0.01416
14:58188095:A:G	50	100	1	0.05011
14:58188789:C:G	49	100	0.98	0.01725
14:58188822:A:G	50	100	1	0.07789
14:58190012:G:A	49	100	0.78	0.01198
14:58190299:G:A	50	100	0.99	0.03686
14:58190363:C:G	50	100	0.87	0.01416
14:58190534:C:T	50	98	0.99	0.3141
14:58190840:T:A	50	100	0.94	0.0138
14:58191513:C:T	50	96	0.99	0.07916
14:58192056:C:G	50	100	0.87	0.01434
14:58192991:A:G	50	100	0.99	0.01834
14:58193497:T:A	50	100	0.87	0.01434
14:58193631:T:C	50	100	0.84	0.01434
14:58194175:A:G	50	96	0.99	0.08043
14:58194705:T:C	50	98	0.98	0.05719
14:58196590:C:A	50	98	0.99	0.01144
14:58197279:G:A	50	100	1	0.08188
14:58198370:T:A	50	100	1	0.02542
14:58198565:C:T	50	100	0.99	0.1576
14:58198689:G:C	50	100	1	0.0158
14:58199484:C:T	50	100	0.97	0.01362
14:58200094:C:G	47	100	1	0.08061
14:58200164:A:G	50	100	1	0.3758
14:58201766:A:G	50	100	1	0.2313
14:58201946:T:A	50	100	0.86	0.01162
14:58202151:C:A	50	100	1	0.3707
14:58202178:T:A	50	100	1	0.2175
14:58202514:G:A	50	100	1	0.2313
14:58202685:A:G	50	100	1	0.2322
14:58202691:T:G	50	100	1	0.2322
14:58203284:A:C	50	100	0.93	0.03468
14:58204341:G:A	50	100	0.99	0.3128
14:58204712:G:T	50	100	1	0.02869
14:58205337:C:T	50	98	0.97	0.01107
14:58205471:C:T	49	98	1	0.3054
14:58206031:G:A	50	98	1	0.356
14:58206868:A:G	50	100	1	0.2318
14:58207189:C:T	50	100	1	0.327
14:58207633:G:C	50	100	1	0.3134
14:58207751:C:T	50	100	0.96	0.03776
14:58210268:C:G	50	100	0.99	0.04031
14:58210731:A:G	50	100	0.92	0.0256
14:58210782:C:T	50	100	0.99	0.01725
14:58210881:G:A	50	100	1	0.01598
14:58211339:G:A	50	100	0.99	0.01943
14:58211551:A:G	50	98	1	0.2313
14:58211606:C:T	50	100	0.97	0.02052
14:58211743:G:A	50	98	1	0.2313
14:58212084:T:A	50	100	1	0.3041
14:58214066:T:C	50	100	0.98	0.3858
14:58214324:A:G	50	100	1	0.3499
14:58214603:A:G	50	100	1	0.2311
14:58214719:G:A	50	100	1	0.08007
14:58215977:T:C	49	100	0.98	0.03813
14:58216335:G:A	50	100	1	0.0187
14:58216675:T:A	50	100	1	0.3094
14:58216709:G:A	50	100	1	0.08007
14:58217403:C:A	50	100	1	0.339
14:58218086:T:C	50	100	1	0.3063
14:58218154:T:C	50	100	1	0.3295
14:58218176:C:T	50	100	1	0.3201
14:58218425:C:A	50	100	1	0.3295
14:58218583:T:A	50	98	0.99	0.3097
14:58218748:T:G	50	100	0.98	0.05156
14:58219061:C:T	50	100	0.98	0.06627
14:58219085:G:A	49	98	1	0.3489
14:58220387:A:G	50	98	0.95	0.01144
14:58221294:A:T	50	96	0.98	0.05356
14:58221296:A:T	50	100	1	0.07988
14:58221298:A:T	50	100	1	0.07988
14:58221300:A:T	50	100	1	0.08025
14:58221302:A:T	50	100	1	0.08224
14:58221920:A:G	50	100	1	0.01616
14:58222829:A:G	50	100	1	0.3088
14:58222878:T:A	50	100	0.99	0.2496
14:58223464:A:C	50	100	0.99	0.07879
14:58224816:C:T	50	100	1	0.3056
14:58225515:A:G	50	100	0.99	0.1049
14:58226009:A:G	50	100	1	0.2495
14:58226684:C:T	50	100	1	0.3386
14:58227841:A:T	50	98	1	0.3388
14:58229449:T:C	50	100	1	0.2493
14:58230103:C:T	50	100	0.99	0.1046
14:58230105:C:T	50	100	0.99	0.1046
14:58230542:T:A	50	100	0.99	0.04067
14:58230836:C:T	50	100	1	0.3057
14:58231003:C:T	50	100	0.95	0.06554
14:58231620:T:C	50	100	1	0.3203
14:58232635:C:T	50	100	1	0.3388
14:58232911:G:A	50	98	1	0.3199
14:58232969:C:G	50	100	1	0.01598
14:58233168:T:C	50	98	1	0.3391
14:58233955:T:A	50	100	0.91	0.01126
14:58234920:T:C	50	100	1	0.3322
14:58234964:A:G	50	98	0.99	0.309
14:58235162:C:T	50	100	1	0.08025
14:58235276:A:T	50	100	0.97	0.02505
14:58237617:G:A	50	100	0.96	0.01017
14:58238021:A:G	50	100	0.86	0.01017
14:58238376:T:C	50	100	1	0.02542
14:58239116:G:A	50	100	1	0.01362
14:58239887:A:G	50	100	0.99	0.1614
14:58239891:C:T	50	100	0.99	0.2863
14:58239974:T:C	50	100	0.99	0.1556
14:58240032:C:T	50	100	1	0.2219
14:58240535:G:A	50	98	0.98	0.2558
14:58240747:G:A	50	100	1	0.01543
14:58240844:C:T	47	100	1	0.01816
14:58240853:T:C	49	100	1	0.01779
14:58242715:T:C	50	100	0.96	0.01634
14:58243348:A:G	50	100	0.97	0.01634
14:58243530:A:G	50	100	0.93	0.02106
14:58243993:C:G	50	100	0.97	0.01707
14:58245414:C:T	50	100	0.92	0.01652
14:58246142:T:A	50	100	0.98	0.2801
14:58246196:C:T	50	100	1	0.4617
14:58246841:G:A	50	100	0.99	0.2662
14:58247123:A:C	50	100	1	0.01561
14:58247422:T:C	50	100	0.99	0.2878
14:58248473:G:T	50	100	0.98	0.01652
14:58249506:T:A	50	100	0.87	0.0187
14:58249522:T:G	50	100	0.91	0.01761
14:58250206:C:T	49	93.9	1	0.4604
14:58250295:G:T	50	100	1	0.2665
14:58250538:A:G	50	100	1	0.04121
14:58251892:A:G	50	100	0.99	0.01652
14:58252488:G:C	50	100	1	0.01543
14:58252587:T:C	50	100	1	0.01017
14:58252930:T:A	50	100	1	0.01561
14:58253066:C:G	50	100	1	0.07081
14:58254081:T:A	50	100	1	0.2881
14:58254094:C:G	50	100	0.93	0.02052
14:58254144:G:A	50	100	1	0.0492
14:58254250:C:G	50	100	1	0.2603
14:58254519:A:G	50	100	1	0.01543
14:58255454:C:T	50	100	1	0.01652
14:58255710:G:A	50	100	0.98	0.03486
14:58255821:A:G	50	100	1	0.2609
14:58255982:G:T	50	100	0.95	0.08115
14:58256612:C:T	50	100	1	0.01761
14:58256664:A:G	50	100	1	0.2603
14:58256682:G:T	50	100	1	0.01652
14:58256828:A:T	50	100	1	0.2605
14:58256991:A:T	50	100	1	0.2881
14:58257170:G:A	50	100	1	0.04139
14:58257371:G:A	50	100	1	0.2881
14:58257490:C:T	50	100	1	0.2662
14:58258360:C:T	50	100	1	0.157
14:58259687:T:C	50	100	0.98	0.01652
14:58259728:G:A	50	100	1	0.01652
14:58260309:T:C	50	100	1	0.01235
14:58261020:C:T	50	100	1	0.01561
14:58261161:A:C	50	100	1	0.0167
14:58261961:C:T	50	100	1	0.1549
14:58262488:G:T	50	100	1	0.01543
14:58262598:A:T	50	100	1	0.2605
14:58262876:C:T	50	100	1	0.01543
14:58263044:G:A	50	100	0.99	0.1583
14:58263278:C:G	50	100	1	0.1414
14:58263908:A:G	50	100	1	0.2879
14:58264680:T:G	50	100	0.94	0.01707
14:58265978:T:A	50	100	1	0.01543
14:58266030:G:A	50	100	1	0.4446
14:58266141:C:T	50	100	1	0.01652
14:58266457:A:T	50	100	1	0.01652
14:58266628:T:G	50	100	1	0.01507
14:58266683:A:G	50	100	0.98	0.03958
14:58267127:G:A	50	100	1	0.01489
14:58267136:G:A	50	100	1	0.1616
14:58267564:G:C	50	100	0.98	0.03649
14:58268994:G:A	50	100	0.98	0.03322
14:58269472:G:A	50	100	1	0.01652
14:58269575:G:A	50	100	1	0.01652
14:58269664:C:T	50	100	1	0.01652
14:58269918:T:G	50	100	1	0.0167
14:58270684:C:T	50	100	0.99	0.2589
14:58270812:T:A	50	100	1	0.2872
14:58271048:A:T	50	94	0.96	0.2662
14:58271725:T:C	50	98	0.76	0.02778
14:58272819:G:A	50	100	1	0.2874
14:58273762:C:A	50	98	1	0.1589
14:58274407:C:A	50	100	1	0.4621
14:58274489:A:G	50	100	0.99	0.02669
14:58276335:T:C	50	100	0.94	0.01543
14:58276551:T:A	50	100	1	0.01652
14:58276793:C:T	50	100	1	0.01725
14:58277034:G:A	49	100	1	0.2605
14:58277127:C:T	50	100	1	0.01652
14:58277692:A:G	50	100	1	0.01652
14:58277859:A:G	49	100	1	0.2874
14:58277918:A:T	50	100	1	0.02596
14:58278220:T:C	50	100	0.99	0.02687
14:58278479:C:T	50	100	1	0.01652
14:58278878:C:T	50	100	1	0.01543
14:58280198:T:G	50	100	1	0.0216
14:58280430:A:C	50	100	0.99	0.03958
14:58282549:A:C	50	100	0.96	0.08079
14:58282708:A:G	50	100	1	0.4621
14:58282711:C:T	50	100	1	0.2709
14:58282998:T:C	50	100	1	0.01543
14:58284184:C:G	50	100	0.99	0.1412
14:58285394:G:A	50	100	1	0.2613
14:58285869:G:C	50	100	1	0.4624
14:58286797:A:C	50	100	1	0.02378
14:58286999:T:A	50	100	1	0.01652
14:58287183:T:C	50	100	1	0.2714
14:58287430:A:G	50	100	1	0.01652
14:58287741:A:C	50	100	0.97	0.01906
14:58287761:T:C	50	100	0.95	0.02142
14:58288715:A:G	50	100	1	0.01235
14:58288762:G:A	50	100	1	0.2883
14:58288856:C:A	50	100	1	0.07771
14:58289703:A:G	50	100	0.99	0.2596
14:58290265:G:A	50	100	0.99	0.02669
14:58290814:G:A	50	100	1	0.01053
14:58290872:C:G	50	100	1	0.01652
14:58292289:T:A	50	100	1	0.3048
14:58292562:A:G	50	100	1	0.03431
14:58292769:C:T	50	100	1	0.2879
14:58292903:G:A	50	100	1	0.01017
14:58292948:G:A	50	100	1	0.3034
14:58293044:G:A	50	100	1	0.2605
14:58293650:T:G	50	100	1	0.01543
14:58294409:C:A	50	100	1	0.01543
14:58294411:G:A	50	100	1	0.2876
14:58294485:T:C	50	100	1	0.2656
14:58294542:G:A	50	100	0.98	0.01707
14:58295186:G:T	50	100	1	0.01725
14:58295194:A:G	50	100	1	0.2702
14:58295479:C:G	50	100	1	0.2702
14:58295491:G:A	50	100	1	0.3025
14:58295564:C:T	50	100	0.99	0.2692
14:58295629:T:C	50	100	0.99	0.02378
14:58295695:C:A	50	100	1	0.4622
14:58295814:C:G	50	100	1	0.2867
14:58295819:T:C	50	100	1	0.2869
14:58296565:A:G	39	100	1	0.01543
14:58296647:T:C	50	100	1	0.04339
14:58297682:G:A	50	100	0.91	0.01525
14:58297863:T:C	50	100	1	0.0345
14:58298023:G:C	50	100	1	0.01543
14:58298952:G:A	50	100	1	0.01235
14:58299182:T:G	49	100	1	0.2836
14:58299185:T:C	49	100	1	0.2829
14:58299190:C:T	49	100	1	0.283
14:58299899:A:G	50	100	1	0.2645
14:58301615:C:T	50	100	1	0.03958
14:58301939:A:G	50	100	1	0.02142
14:58302084:G:A	50	98	0.99	0.2863
14:58302107:A:C	50	98	0.99	0.2863
14:58302174:G:A	49	100	0.99	0.01543
14:58302220:G:A	50	100	0.99	0.2863
14:58302223:G:A	50	100	0.99	0.2865
14:58302392:G:A	50	100	1	0.04521
14:58302454:G:A	50	100	0.99	0.2863
14:58302690:C:G	50	100	0.99	0.2841
14:58303064:G:A	50	100	0.83	0.01235
14:58303137:A:C	50	100	0.99	0.2865
14:58303305:A:G	50	100	0.99	0.2865
14:58303337:G:A	50	100	0.97	0.2867
14:58303671:C:G	50	100	0.99	0.2865
14:58303983:A:C	50	100	0.99	0.2865
14:58304712:G:T	50	100	0.97	0.01543
14:58304728:T:A	50	100	1	0.01235
14:58304914:A:G	50	100	0.98	0.2567
14:58305211:G:T	50	100	1	0.0158
14:58305300:A:G	50	100	0.99	0.1069
14:58305853:A:T	50	100	0.99	0.01688
14:58306728:A:T	50	100	1	0.01561
14:58306798:G:A	50	100	1	0.02197
14:58307287:T:C	50	100	0.99	0.02669
14:58307618:A:G	50	100	0.99	0.2564
14:58307720:T:C	50	100	0.98	0.01943
14:58309415:A:G	50	100	1	0.1614
14:58309426:G:C	50	100	1	0.01979
14:58309783:A:G	50	100	1	0.01561
14:58310470:A:G	50	100	0.99	0.02197
14:58311030:G:A	50	100	0.96	0.01216
14:58311874:A:G	50	100	0.97	0.01943
14:58311911:G:T	50	100	0.96	0.06173
14:58312040:A:G	50	100	0.98	0.01707
14:58312699:C:T	50	100	0.99	0.2611
14:58313140:T:C	50	100	0.98	0.0167
14:58313408:G:A	50	100	0.99	0.2584
14:58313606:A:G	50	100	1	0.02179
14:58314357:A:G	50	100	0.98	0.0167
14:58314370:A:G	50	100	0.96	0.01943
14:58314534:T:A	50	100	1	0.02142
14:58314617:C:T	50	100	0.96	0.02106
14:58314854:C:A	50	100	1	0.01017
14:58316061:T:C	50	100	1	0.1583
14:58316335:G:A	50	100	0.99	0.2596
14:58316878:C:A	49	100	0.94	0.01761
14:58317098:C:A	50	100	0.96	0.0167
14:58317296:T:A	50	100	0.82	0.01307
14:58317297:T:A	50	100	1	0.05301
14:58317737:A:G	50	100	0.99	0.2979
14:58318063:T:C	50	100	1	0.2571
14:58319223:C:T	50	100	1	0.06463
14:58319717:A:G	50	100	1	0.4621
14:58319953:T:C	49	100	1	0.1592
14:58320423:A:G	50	98	1	0.1639
14:58322121:A:G	50	100	1	0.3003
14:58322249:T:C	50	100	1	0.2571
14:58322385:C:G	50	100	1	0.01543
14:58322980:A:T	49	98	0.91	0.04012
14:58322982:T:A	37	81.1	0.95	0.39
14:58323303:C:T	50	100	1	0.01543
14:58323764:C:T	50	100	1	0.01834
14:58323860:A:G	50	100	0.99	0.01216
14:58323951:T:C	50	98	0.95	0.04847
14:58324370:G:T	50	100	0.94	0.01761
14:58325052:G:A	50	100	0.98	0.01071
14:58325190:C:T	50	100	1	0.01543
14:58327283:G:A	50	100	1	0.4199
14:58328969:A:G	50	100	1	0.2941
14:58330922:C:T	50	100	1	0.2945
14:58330929:G:A	50	100	1	0.411
14:58331235:G:A	50	100	1	0.4199
14:58331973:C:T	50	100	1	0.01834
14:58332400:A:G	50	100	1	0.2591
14:58332643:A:G	50	100	1	0.2208
14:58332665:A:G	50	100	1	0.01017
14:58335290:T:G	50	100	1	0.01961
14:58336173:C:T	50	100	0.95	0.02015
14:58336571:T:C	50	100	1	0.1487
14:58337246:T:A	37	94.6	0.81	0.02433
14:58339144:A:C	50	98	1	0.1672
14:58339150:T:A	50	100	0.99	0.01198
14:58339468:A:G	50	100	0.96	0.01743
14:58339884:G:A	50	100	0.86	0.02015
14:58342913:A:G	47	100	1	0.01961
14:58344301:A:G	50	100	0.95	0.01979
14:58345917:G:A	50	100	1	0.03377
14:58346014:G:A	50	100	0.99	0.1767
14:58346796:C:T	49	100	0.99	0.1314
14:58347705:C:G	50	100	0.91	0.01525
14:58348088:C:T	49	98	1	0.3095
14:58348121:T:C	50	100	1	0.02705
14:58348357:C:G	50	98	0.99	0.2707
14:58349121:T:C	50	98	1	0.2696
14:58349150:G:A	50	100	1	0.01816
14:58349172:A:T	50	100	0.99	0.0512
14:58349488:T:C	50	98	1	0.4085
14:58349492:A:C	50	96	1	0.4145
14:58349494:A:C	50	94	1	0.4165
14:58349496:A:C	50	100	0.82	0.01961
14:58350301:T:C	50	100	1	0.02033
14:58350600:C:A	50	100	1	0.01906
14:58352508:C:T	50	98	1	0.218
14:58352745:G:C	50	100	1	0.09895
14:58353204:A:G	50	100	1	0.01943
14:58353850:T:C	50	100	1	0.02306
14:58353860:G:A	50	100	1	0.01543
14:58354215:C:T	50	100	1	0.01543
14:58354486:C:G	50	100	1	0.01035
14:58354764:T:G	50	100	1	0.02033
14:58355211:A:G	50	100	1	0.3081
14:58355792:C:G	50	100	1	0.01543
14:58356315:G:A	50	98	0.99	0.3083
14:58358593:C:A	50	100	1	0.01688
14:58359289:C:T	50	100	1	0.01543
14:58359409:G:C	50	100	1	0.01543
14:58359775:T:C	50	100	0.94	0.01834
14:58359923:G:A	50	100	0.7	0.01979
14:58359938:C:T	50	100	0.97	0.0472
14:58360221:G:T	50	100	1	0.01017
14:58361163:C:T	50	100	0.85	0.0207
14:58361359:A:G	50	100	1	0.2741
14:58361723:A:C	50	98	0.84	0.01634
14:58361948:G:T	50	100	1	0.01216
14:58362314:T:C	50	100	1	0.2965
14:58363791:T:C	50	100	1	0.293
14:58363864:T:C	50	100	1	0.11
14:58364260:A:G	50	100	0.92	0.01797
14:58364424:A:G	50	100	1	0.293
14:58364849:A:G	50	100	1	0.01816
14:58365417:T:C	50	100	1	0.01797
14:58367191:G:A	50	100	0.99	0.215
14:58367988:G:T	50	100	1	0.01543
14:58368135:G:A	50	100	1	0.01779
14:58368690:C:T	50	100	0.98	0.0512
14:58368960:T:G	50	100	1	0.01779
14:58369484:C:T	50	100	1	0.01543
14:58369697:T:A	50	100	0.96	0.0187
14:58370381:C:T	50	100	1	0.01779
14:58371433:C:T	50	100	1	0.0118
14:58371737:T:C	50	100	1	0.01543
14:58371950:A:G	50	100	1	0.4065
14:58371983:C:T	50	100	1	0.4149
14:58372621:A:C	50	100	1	0.1135
14:58375441:G:T	50	98	1	0.02015
14:58375978:A:T	50	100	1	0.01543
14:58376756:C:T	50	100	1	0.01761
14:58377801:A:G	50	100	1	0.3931
14:58377808:C:T	50	100	1	0.2095
14:58378554:T:C	50	100	1	0.1178
14:58378959:G:C	50	100	0.99	0.2253
14:58379019:T:C	50	100	0.97	0.05211
14:58379033:G:A	50	100	1	0.4121
14:58379166:C:A	50	100	1	0.01997
14:58379314:A:G	50	100	1	0.1623
14:58380013:A:G	50	100	1	0.2075
14:58380225:G:A	50	100	0.97	0.05628
14:58380261:A:G	50	100	0.99	0.3911
14:58380269:A:G	50	100	0.99	0.4116
14:58381427:A:C	50	100	0.85	0.0138
14:58381595:G:A	50	100	0.99	0.2072
14:58381670:G:A	50	100	1	0.0187
14:58381985:C:T	50	100	1	0.01198
14:58382581:G:T	50	100	1	0.2075
14:58383156:A:G	50	100	0.99	0.1538
14:58383163:C:T	50	100	0.98	0.01943
14:58383177:G:A	50	100	0.99	0.1382
14:58383741:T:C	50	100	0.99	0.1525
14:58385952:C:T	50	100	1	0.01979
14:58386288:C:T	50	98	1	0.2073
14:58386422:C:T	50	100	0.99	0.3927
14:58387357:C:T	50	100	0.99	0.3952
14:58388133:C:T	50	100	1	0.01779
14:58388304:A:G	50	100	0.98	0.04757
14:58388759:G:A	50	96	0.98	0.02233
14:58389027:T:A	50	100	0.99	0.1638
14:58389414:G:T	50	100	0.98	0.04503
14:58389934:T:C	50	100	0.98	0.1806
14:58390680:G:A	50	100	0.98	0.01761
14:58391671:G:T	50	94	0.94	0.09495
14:58392496:T:C	50	98	0.97	0.01797
14:58397195:G:T	50	100	1	0.02487
14:58397236:C:T	50	100	0.96	0.07444
14:58400566:A:G	50	100	1	0.01089
14:58401309:C:T	50	100	0.99	0.02288
14:58401347:G:A	50	100	1	0.01253
14:58402095:A:C	50	100	1	0.01616
14:58402127:A:G	50	98	0.99	0.09532
14:58402792:T:C	50	100	1	0.01616
14:58403286:G:A	50	100	1	0.01779
14:58404038:C:G	50	100	1	0.01071
14:58404420:C:G	50	100	0.98	0.04938
14:58405002:C:G	50	100	1	0.02269
14:58405784:G:A	50	100	1	0.02505
14:58406953:T:C	50	98	0.99	0.07934
14:58407159:G:A	50	100	0.99	0.01126
14:58407900:A:G	50	100	0.96	0.01834
14:58408145:G:A	50	98	0.99	0.04938
14:58411195:C:A	50	100	0.97	0.01688
14:58411522:T:C	50	98	0.95	0.0256
14:58412815:C:T	50	100	1	0.02524
14:58414976:C:T	50	100	0.99	0.1393
14:58415391:T:C	50	100	1	0.02324
14:58416543:G:T	50	100	1	0.01271
14:58416781:G:A	50	100	0.96	0.01979
14:58417038:G:T	50	100	0.99	0.1416
14:58417128:A:G	50	98	0.98	0.181
14:58417132:T:C	49	100	0.98	0.179
14:58417431:T:C	50	100	1	0.03341
14:58417770:G:A	50	100	1	0.01743
14:58417897:C:A	50	100	0.99	0.181
14:58418143:T:C	50	100	0.98	0.232
14:58418621:T:C	50	100	1	0.01743
14:58419484:C:T	48	97.9	0.97	0.03686
14:58419530:A:C	49	100	0.92	0.02596
14:58419669:G:T	50	98	0.97	0.03722
14:58420015:C:A	50	100	1	0.03322
14:58420759:C:G	50	98	0.97	0.03722
14:58421209:G:A	50	100	1	0.02524
14:58422656:C:T	50	100	1	0.01761
14:58423097:A:C	50	98	0.99	0.08878
14:58424262:T:A	50	100	1	0.03322
14:58424858:C:A	50	100	1	0.01071
14:58424988:T:C	50	100	1	0.01271
14:58426748:C:A	50	100	1	0.0236
14:58426813:C:T	50	100	1	0.1387
14:58427073:T:G	50	100	1	0.1803
14:58427095:G:C	50	100	1	0.1803
14:58427859:T:C	50	100	0.99	0.4479
14:58428738:G:A	48	100	0.99	0.3744
14:58429077:C:T	50	100	1	0.01271
14:58429949:C:T	50	100	0.95	0.01071
14:58432813:G:A	50	100	1	0.02469
14:58434058:G:A	50	100	1	0.01997
14:58434111:A:G	50	100	1	0.01271
14:58434974:A:C	50	100	1	0.0207
14:58435233:A:G	50	100	0.91	0.01071
14:58436624:T:A	50	100	1	0.02542
14:58437136:G:A	50	100	1	0.0256
14:58437424:G:A	50	100	0.99	0.1414
14:58438613:T:C	50	100	1	0.02542
14:58439688:G:A	50	100	0.99	0.2322
14:58441440:G:A	50	100	0.95	0.01616
14:58441869:A:G	50	100	0.95	0.01743
14:58441871:C:T	50	100	0.92	0.01943
14:58441972:A:G	50	100	0.95	0.01779
14:58442354:T:C	50	100	0.94	0.01779
14:58443232:A:G	50	100	0.95	0.01743
14:58443825:C:A	50	100	0.95	0.0236
14:58444514:C:T	50	100	0.99	0.08824
14:58445188:T:C	50	100	0.95	0.01707
14:58446042:A:G	50	100	0.95	0.02378
14:58446364:G:A	50	100	0.95	0.02342
14:58447127:T:G	50	100	0.95	0.01743
14:58447395:C:G	50	100	0.95	0.0236
14:58447478:G:A	50	94	0.93	0.4098
14:58447701:G:A	50	100	0.99	0.3765
14:58447939:A:G	50	100	0.95	0.02342
14:58448059:C:T	50	100	1	0.0236
14:58448230:T:G	50	100	0.94	0.01107
14:58448636:A:T	50	100	0.99	0.1289
14:58448910:C:G	50	100	0.95	0.0236
14:58450247:T:C	50	100	0.99	0.04866
14:58451313:C:T	50	100	1	0.02342
14:58451718:C:G	50	100	1	0.1049
14:58451798:G:C	50	100	1	0.01688
14:58451808:C:T	50	100	0.98	0.1242
14:58453139:G:A	50	100	1	0.02342
14:58453223:G:C	50	100	0.99	0.04866
14:58453450:A:G	50	100	1	0.01688
14:58453522:A:C	50	100	0.99	0.01725
14:58453732:G:C	50	100	1	0.02397
14:58453762:G:T	50	100	1	0.02342
14:58453765:A:T	50	100	1	0.0236
14:58453955:A:G	50	100	1	0.02342
14:58454163:T:C	50	100	1	0.02052
14:58454680:G:T	50	100	0.99	0.2462
14:58454742:T:C	50	100	0.98	0.09477
14:58455110:A:G	50	100	1	0.01598
14:58456241:G:A	50	100	0.98	0.1391
14:58456677:G:A	50	100	1	0.02342
14:58457413:G:A	50	100	1	0.03322
14:58457428:T:C	50	100	0.96	0.02451
14:58458701:G:A	50	100	0.99	0.2504
14:58458934:G:T	50	100	1	0.08842
14:58458938:A:T	50	100	1	0.08824
14:58459008:C:T	50	100	0.99	0.3749
14:58459321:A:C	50	100	0.99	0.01707
14:58459809:C:T	50	100	1	0.01725
14:58460455:A:G	50	100	1	0.08824
14:58461266:G:A	50	100	1	0.01598
14:58461537:T:C	50	100	1	0.01688
14:58461704:T:C	50	100	1	0.01725
14:58462660:C:T	50	100	1	0.02342
14:58462689:C:T	50	100	1	0.01071
14:58463227:C:A	50	100	1	0.01725
14:58463847:C:A	50	100	1	0.1393
14:58463966:G:A	50	98	0.99	0.01307
14:58464187:A:G	50	100	0.94	0.01979
14:58464582:G:A	50	100	1	0.01598
14:58465026:C:T	50	100	1	0.0138
14:58465695:A:G	50	100	1	0.01688
14:58465832:T:C	50	100	0.81	0.01561
14:58466054:A:G	50	100	1	0.02342
14:58466355:C:G	50	100	0.94	0.01707
14:58467653:G:A	50	100	1	0.0236
14:58468214:T:C	50	100	0.95	0.01797
14:58468265:G:A	50	100	1	0.02378
14:58468541:A:G	50	100	1	0.02342
14:58468844:A:G	50	100	1	0.01071
14:58470456:T:C	50	100	1	0.05392
14:58470698:T:C	50	100	1	0.02342
14:58470956:A:G	50	100	0.93	0.02342
14:58471104:G:A	50	100	1	0.02342
14:58471116:T:C	49	98	1	0.1414
14:58471131:G:A	50	100	1	0.02342
14:58471838:A:G	50	100	1	0.01725
14:58472451:A:G	50	100	1	0.08824
14:58473428:C:T	50	100	1	0.01598
14:58473619:C:T	50	100	1	0.01688
14:58473742:C:T	50	100	1	0.02324
14:58473798:C:T	50	100	1	0.02324
14:58474024:G:A	50	100	1	0.01144
14:58475051:A:G	50	100	0.99	0.02342
14:58475335:T:C	50	100	1	0.01761
14:58475969:A:C	50	100	0.99	0.2469
14:58476644:T:C	50	98	1	0.02324
14:58476645:G:A	50	100	1	0.02324
14:58476693:G:T	50	100	0.98	0.09368
14:58477084:G:T	50	100	1	0.01017
14:58477675:T:C	50	100	1	0.0236
14:58478638:C:G	50	100	1	0.01598
14:58478854:A:G	50	100	1	0.01598
14:58479218:T:C	50	100	1	0.02524
14:58479646:T:C	50	100	1	0.02052
14:58480220:T:C	50	100	0.96	0.05574
14:58480221:T:C	50	100	0.94	0.03976
14:58480647:A:G	50	98	0.98	0.2498
14:58481972:C:G	50	100	0.98	0.02179
14:58482290:G:A	50	100	1	0.1393
14:58482977:G:A	50	100	0.89	0.02269
14:58483110:A:G	50	100	1	0.05356
14:58483316:A:C	50	100	0.97	0.01779
14:58483666:C:A	50	100	1	0.02524
14:58485081:A:G	50	98	1	0.02524
14:58485095:T:C	50	98	0.98	0.3177
14:58485855:A:G	50	100	0.99	0.01089
14:58486276:A:G	50	100	1	0.02433
14:58486484:A:G	50	100	0.99	0.02542
14:58486749:C:T	50	100	1	0.02524
14:58486899:T:C	50	100	1	0.02288
14:58487028:C:G	50	100	1	0.02288
14:58488311:T:C	50	100	1	0.02288
14:58488997:A:G	50	100	1	0.02524
14:58489314:G:A	50	100	0.97	0.01779
14:58489573:A:G	50	100	1	0.02088
14:58489684:A:G	50	100	0.98	0.01979
14:58492205:A:G	50	100	0.96	0.03794
14:58493813:T:G	50	100	1	0.01616
14:58494025:G:A	50	100	1	0.01852
14:58495450:T:C	50	100	1	0.02288
14:58495455:T:C	50	100	1	0.03831
14:58495799:T:C	50	100	0.94	0.01961
14:58496481:A:G	50	100	1	0.02324
14:58496554:G:A	50	100	1	0.04375
14:58496959:G:A	50	100	1	0.02524
14:58497008:T:C	50	100	1	0.01852
14:58497480:C:T	50	100	1	0.02524
14:58498153:G:A	50	100	0.94	0.01997
14:58498156:A:G	50	100	1	0.02324
14:58498246:G:T	50	100	1	0.01525
14:58498376:A:G	50	100	0.99	0.4099
14:58498997:T:C	50	100	1	0.05374
14:58500292:G:A	50	100	0.99	0.3706
14:58503058:T:C	50	100	1	0.01997
14:58503752:T:C	50	100	0.99	0.04267
14:58504620:G:C	50	100	1	0.0207
14:58504844:A:G	50	100	1	0.02342
14:58505024:C:T	50	100	1	0.04648
14:58507602:A:T	50	100	0.99	0.4112
14:58507724:G:A	50	100	1	0.02342
14:58507877:T:C	50	98	1	0.02106
14:58508317:C:T	50	100	1	0.01616
14:58509087:G:A	50	100	0.99	0.02778
14:58509300:G:A	50	100	1	0.03413
14:58510774:A:G	50	100	1	0.02106
14:58511113:T:G	50	100	1	0.01162
14:58511516:T:C	50	100	1	0.02469
14:58511697:A:G	50	100	1	0.02124
14:58511788:T:A	50	100	1	0.03468
14:58511937:A:G	50	100	1	0.03849
14:58512016:G:A	50	100	1	0.01071
14:58513068:T:C	50	100	0.99	0.1396
14:58513092:A:G	50	100	1	0.04793
14:58513437:G:A	50	100	1	0.03413
14:58513799:T:C	50	100	1	0.05301
14:58514330:A:G	50	100	1	0.01906
14:58514384:G:A	50	98	0.99	0.2485
14:58515840:T:C	50	100	0.98	0.01906
14:58519122:A:T	50	98	0.99	0.2491
14:58519619:G:A	50	100	1	0.01852
14:58520185:C:T	50	100	0.99	0.05265
14:58520348:A:G	50	100	1	0.02088
14:58520816:G:A	50	100	0.99	0.03032
14:58520848:C:T	50	100	0.99	0.4078
14:58521417:C:T	50	100	1	0.01144
14:58522479:A:G	50	100	1	0.01852
14:58522798:G:T	50	98	0.99	0.2485
14:58523385:A:G	50	100	0.98	0.09441
14:58524629:C:T	50	100	1	0.0138
14:58524672:C:T	50	100	1	0.03286
14:58525281:C:T	50	100	0.93	0.02596
14:58525444:T:C	50	100	1	0.02578
14:58525972:G:A	50	100	1	0.0138
14:58526127:G:A	50	100	1	0.01144
14:58526417:A:G	50	98	0.9	0.02088
14:58526534:G:A	50	100	1	0.01362
14:58526558:T:C	50	100	1	0.0187
14:58526618:C:G	50	100	1	0.01416
14:58527060:T:A	50	100	1	0.01434
14:58527225:C:T	50	100	1	0.0207
14:58527486:A:C	50	100	1	0.01144
14:58527795:C:T	50	100	1	0.01071
14:58528608:G:A	50	100	1	0.01416
14:58528785:A:T	50	100	1	0.03268
14:58530016:G:A	50	98	1	0.0187
14:58531338:A:T	50	96	0.97	0.2627
14:58531342:T:A	50	100	0.92	0.01471
14:58531910:T:G	50	100	0.98	0.02015
14:58532414:T:G	50	100	1	0.01416
14:58533152:A:G	50	100	1	0.02088
14:58533544:G:A	50	100	0.99	0.03686
14:58534060:C:A	50	100	1	0.03595
14:58534061:T:G	50	100	1	0.03577
14:58534554:C:T	50	100	0.99	0.1447
14:58535046:C:T	50	100	1	0.01416
14:58535325:G:T	50	100	1	0.03722
14:58535521:G:C	50	100	1	0.0138
14:58535839:G:A	50	100	1	0.0138
14:58535870:T:C	50	100	1	0.01416
14:58536013:C:T	50	100	1	0.01416
14:58536548:A:G	50	100	0.97	0.04394
14:58536905:A:C	50	100	1	0.0216
14:58537675:A:T	50	100	1	0.01852
14:58537837:T:C	50	100	0.99	0.02015
14:58537849:G:A	50	96	0.98	0.3831
14:58537851:G:A	50	96	0.98	0.3537
14:58537868:C:T	50	94	0.97	0.3738
14:58538020:C:T	50	100	0.96	0.01471
14:58538239:G:C	50	100	1	0.01997
14:58538547:G:A	50	100	1	0.02524
14:58538882:C:T	50	100	1	0.01144
14:58538951:T:C	50	100	1	0.01398
14:58539064:A:G	50	100	0.98	0.4099
14:58539439:C:T	50	100	1	0.02197
14:58539832:C:A	50	100	0.97	0.03776
14:58539863:A:G	50	100	1	0.01398
14:58539900:T:C	50	100	1	0.01398
14:58540102:T:C	50	100	0.99	0.02179
14:58541038:A:G	50	100	0.9	0.01398
14:58542227:C:T	50	100	0.98	0.0532
14:58542520:T:C	50	100	1	0.01344
14:58543266:A:G	50	100	0.99	0.112
14:58543279:T:C	50	100	0.98	0.06845
14:58543547:T:C	50	100	1	0.01707
14:58543808:C:T	50	100	1	0.01543
14:58543931:T:C	50	98	0.98	0.4076
14:58544075:A:T	50	100	1	0.01489
14:58544079:A:C	50	100	1	0.01707
14:58544953:C:T	50	100	0.99	0.1117
14:58545670:G:T	50	100	1	0.01289
14:58546300:A:G	50	100	0.99	0.248
14:58546853:T:C	50	100	0.98	0.02669
14:58547253:A:C	50	100	0.98	0.3183
14:58547266:G:A	50	100	1	0.0118
14:58547742:T:A	50	100	0.92	0.01743
14:58548592:T:G	50	100	1	0.01906
14:58548835:G:A	50	100	1	0.0118
14:58549437:A:G	50	100	1	0.01743
14:58549569:T:C	50	100	1	0.0158
14:58549670:G:A	50	100	0.99	0.1115
14:58550378:T:C	50	100	1	0.0158
14:58550617:T:G	50	100	0.99	0.1113
14:58551058:G:A	50	100	1	0.0118
14:58551678:A:C	50	100	1	0.0118
14:58552869:A:T	50	100	1	0.01725
14:58553948:A:G	50	100	0.97	0.2237
14:58554440:C:G	50	100	1	0.01725
14:58554441:T:G	50	100	1	0.01725
14:58554513:G:T	50	100	0.99	0.1086
14:58555128:T:C	50	100	1	0.01362
14:58555217:C:T	49	100	1	0.01307
14:58555258:G:A	50	100	1	0.01362
14:58555524:C:A	50	100	0.98	0.1986
14:58556124:A:G	50	100	0.93	0.0236
14:58556570:A:G	50	100	0.99	0.04484
14:58557317:G:T	50	100	1	0.01525
14:58557335:T:A	50	100	0.99	0.02142
14:58559448:G:A	50	100	0.98	0.3431
14:58560010:G:A	50	100	1	0.01561
14:58561079:T:G	50	100	0.94	0.01344
14:58561288:C:T	49	100	0.98	0.3203
14:58563374:A:G	50	100	1	0.02106
14:58563968:G:A	50	100	1	0.0138
14:58564959:C:A	50	100	0.98	0.01525
14:58565059:G:T	50	100	0.98	0.01471
14:58566402:G:C	50	100	0.99	0.1249
14:58566757:T:C	50	100	0.99	0.3893
14:58566788:C:T	50	100	0.98	0.03867
14:58567064:C:T	50	100	0.99	0.07716
14:58567213:T:A	50	100	0.98	0.1026
14:58567226:G:C	50	100	0.98	0.1026
14:58567683:A:C	50	100	0.99	0.07734
14:58568267:T:C	50	96	0.98	0.331
14:58568268:G:A	50	96	0.98	0.303
14:58568290:G:A	47	97.9	0.97	0.2219
14:58568292:G:A	50	92	0.96	0.4639
14:58568982:A:G	50	100	0.96	0.01688
14:58570161:A:C	50	100	0.98	0.4065
14:58570527:G:C	50	98	0.98	0.2113
14:58572450:G:A	50	100	0.98	0.2981
14:58572603:A:G	50	100	0.99	0.1066
14:58572887:T:A	50	100	0.94	0.02651
14:58573473:A:G	50	100	0.98	0.368
14:58573793:T:G	50	100	0.99	0.3724
14:58574565:G:A	50	100	0.85	0.03958
14:58574900:G:A	50	100	0.98	0.2097
14:58575473:T:C	50	94	0.99	0.2219
14:58575649:G:A	50	100	0.98	0.0394
14:58576195:C:G	50	100	0.99	0.3735
14:58576400:A:G	50	100	0.99	0.3744
14:58577284:T:C	50	100	0.98	0.09532
14:58577958:C:T	50	100	0.98	0.01144
14:58579611:G:T	50	100	1	0.01289
14:58579936:T:G	50	100	0.99	0.2625
14:58581249:A:C	50	96	0.99	0.2507
14:58581289:A:G	50	92	0.99	0.2511
14:58581290:T:G	50	92	0.99	0.2511
14:58581293:C:T	50	90	0.99	0.2507
14:58581295:G:A	50	90	0.99	0.2511
14:58581296:T:C	50	90	0.99	0.2505
14:58581303:C:G	50	90	0.99	0.2511
14:58581304:G:T	50	90	0.99	0.2511
14:58582040:C:T	50	100	0.98	0.1049
14:58582718:G:C	50	100	1	0.01198
14:58584058:C:T	50	100	0.98	0.1046
14:58584424:C:A	50	100	0.99	0.2515
14:58584912:C:T	50	100	1	0.0187
14:58584954:T:C	50	100	0.99	0.254
14:58585102:T:C	50	100	1	0.01198
14:58585509:T:C	49	100	1	0.01198
14:58585679:T:C	50	100	1	0.01198
14:58585903:G:A	50	100	1	0.01198
14:58586805:G:A	50	100	1	0.01198
14:58587388:A:C	50	100	0.92	0.02941
14:58587832:A:G	50	100	0.97	0.02324
14:58588510:G:A	50	100	0.98	0.01071
14:58589383:A:G	50	100	0.99	0.01035
14:58589613:T:G	50	100	1	0.01816
14:58589888:T:C	50	100	1	0.01198
14:58589900:G:A	50	100	1	0.01198
14:58589915:C:T	50	100	1	0.01216
14:58589965:C:G	50	100	1	0.01198
14:58590592:A:G	50	100	1	0.01198
14:58591019:A:T	50	100	0.99	0.07879
14:58591682:T:C	50	100	1	0.2554
14:58591931:C:T	50	100	1	0.01198
14:58592002:A:T	50	100	1	0.01198
14:58592301:C:T	50	100	1	0.01634
14:58592315:T:A	50	100	1	0.01198
14:58592350:A:G	50	100	1	0.01198
14:58592652:G:T	50	100	0.98	0.04176
14:58592791:C:T	50	100	1	0.01198
14:58593295:A:G	50	100	1	0.01107
14:58593384:A:G	50	100	0.99	0.05447
14:58594456:G:A	50	100	1	0.01198
14:58594511:C:T	50	100	0.96	0.0256
14:58594529:G:A	50	100	1	0.2582
14:58594603:T:A	50	100	1	0.2709
14:58594694:C:T	50	100	1	0.01253
14:58594721:G:A	50	100	1	0.2709
14:58594751:G:A	50	100	1	0.01253
14:58594913:G:T	50	100	1	0.2584
14:58595144:A:G	50	100	1	0.01053
14:58595336:C:T	50	98	0.98	0.1483
14:58595579:G:A	50	100	0.94	0.02596
14:58595614:G:A	50	98	1	0.2723
14:58595764:A:G	50	100	0.93	0.02233
14:58595904:T:C	50	100	1	0.272
14:58596367:G:T	50	100	1	0.01053
14:58596423:C:G	50	100	1	0.01743
14:58596458:T:C	50	98	0.98	0.3544
14:58596487:T:G	50	98	0.98	0.3549
14:58596551:T:A	50	100	1	0.02288
14:58596729:C:T	50	100	1	0.02251
14:58596906:T:C	50	100	1	0.02251
14:58597010:A:G	50	100	1	0.02233
14:58597057:A:C	50	100	1	0.02269
14:58597124:G:A	50	100	0.98	0.3279
14:58597263:C:G	50	100	1	0.01761
14:58597466:A:G	50	100	0.96	0.3455
14:58597587:G:T	50	100	0.97	0.02324
14:58597660:C:T	50	100	0.98	0.02088
14:58597697:G:A	50	100	0.96	0.02378
14:58597715:G:A	50	100	0.94	0.0374
14:58597857:G:A	50	100	1	0.02052
14:58598012:C:T	50	100	0.97	0.4944
14:58598021:C:T	50	100	0.97	0.4659
14:58598238:A:G	50	100	1	0.01979
14:58598488:T:A	50	100	1	0.01743
14:58598717:G:C	50	100	1	0.01198
14:58598815:C:T	50	100	1	0.01761
14:58600203:A:C	50	100	0.91	0.02124
14:58600435:C:A	50	98	0.97	0.1249
14:58601162:C:T	50	100	0.97	0.1275
14:58601182:G:C	50	100	0.98	0.09895
14:58601296:C:T	50	100	0.96	0.03867
14:58601566:T:G	50	100	0.99	0.3297
14:58602246:T:C	50	98	0.99	0.3295
14:58602335:G:T	50	98	0.99	0.3103
14:58602510:A:G	50	100	0.99	0.03704
14:58602548:C:A	50	100	1	0.01035
14:58602827:G:C	50	100	1	0.03831
14:58603518:C:T	50	98	0.99	0.03304
14:58603621:A:C	50	100	1	0.0167
14:58604204:C:T	50	100	1	0.01198
14:58604382:C:G	50	100	0.99	0.4918
14:58604856:A:G	50	100	0.97	0.2121
14:58605007:T:C	50	100	0.99	0.4916
14:58605280:G:A	50	100	0.96	0.01707
14:58605403:T:A	50	100	0.99	0.4737
14:58605426:T:C	50	100	0.98	0.327
14:58605508:G:T	50	98	0.99	0.3072
14:58605700:C:T	50	100	0.91	0.01979
14:58605701:G:A	50	100	0.99	0.01216
14:58606142:T:C	50	100	0.96	0.01035
14:58606155:G:A	50	98	0.95	0.1176
14:58606246:A:G	50	98	0.99	0.4299
14:58606392:T:C	50	98	0.62	0.01398
14:58606400:C:T	50	100	0.98	0.04811
14:58607212:C:T	50	100	0.92	0.03613
14:58607418:A:C	50	100	0.99	0.309
14:58608160:T:C	50	98	0.98	0.3179
14:58608173:A:T	50	100	0.98	0.03123
14:58608402:T:C	50	100	0.97	0.0532
14:58608443:C:T	50	100	0.97	0.01289
14:58608878:C:A	50	100	0.96	0.06064
14:58609329:C:T	50	100	0.98	0.3488
14:58609491:G:A	50	98	0.99	0.12
14:58609940:A:T	50	100	0.99	0.1198
14:58610117:A:G	50	100	0.99	0.0305
14:58610447:G:T	50	98	0.93	0.07752
14:58611207:C:T	50	100	0.98	0.3853
14:58611352:C:T	50	100	1	0.01416
14:58612004:C:T	50	100	0.99	0.3486
14:58612129:T:C	50	100	0.99	0.065
14:58612488:A:G	50	98	1	0.1204
14:58612533:C:T	50	100	1	0.02451
14:58612807:A:G	50	100	1	0.1204
14:58612810:T:G	50	100	0.98	0.02233
14:58612959:T:G	50	100	0.98	0.06009
14:58613253:T:C	50	100	0.99	0.4877
14:58613267:T:C	50	98	0.99	0.3475
14:58613340:A:T	50	100	1	0.01198
14:58614160:C:T	50	100	1	0.01198
14:58614368:A:G	50	100	1	0.161
14:58614414:T:C	50	100	1	0.2416
14:58614662:G:A	50	98	1	0.1609
14:58615081:C:T	50	100	1	0.0187
14:58615097:A:G	50	100	1	0.1639
14:58615115:C:T	50	100	0.98	0.06009
14:58615515:G:A	50	100	1	0.06463
14:58615833:C:G	50	100	1	0.2507
14:58615834:G:A	50	100	0.99	0.3475
14:58616579:C:T	50	100	1	0.02487
14:58617688:G:A	50	100	1	0.01398
14:58617881:C:T	50	100	0.8	0.01906
14:58618121:T:C	50	100	0.99	0.4949
14:58618435:G:A	50	100	0.92	0.05247
14:58618622:C:T	50	100	0.99	0.3479
14:58618947:C:T	50	100	0.89	0.01888
14:58619008:C:T	50	100	0.99	0.492
14:58619473:T:A	50	100	1	0.01398
14:58619674:G:A	50	98	0.99	0.4915
14:58619999:T:C	50	100	1	0.06863
14:58620257:G:A	50	100	0.99	0.4012
14:58620743:A:G	50	100	1	0.06445
14:58621186:G:A	50	100	0.95	0.01943
14:58622143:T:A	50	100	0.92	0.05792
14:58623054:G:C	50	100	0.98	0.2108
14:58623765:G:T	50	100	0.96	0.04666
14:58624143:T:A	50	100	0.99	0.2072
14:58624595:A:G	50	100	1	0.0187
14:58625047:A:G	50	100	0.93	0.03159
14:58625197:G:A	50	98	1	0.02015
14:58625262:A:T	50	100	1	0.0187
14:58625357:T:C	50	100	0.99	0.3253
14:58625731:C:T	50	98	0.95	0.07825
14:58625863:G:C	50	100	0.99	0.4406
14:58626303:A:G	50	100	1	0.01035
14:58626488:T:G	50	100	1	0.03686
14:58626658:A:T	50	94	0.93	0.0423
14:58626835:C:T	50	100	1	0.01852
14:58626847:G:A	50	100	0.97	0.1158
14:58627010:A:G	50	100	1	0.02288
14:58627037:G:A	50	100	0.99	0.03105
14:58627096:A:C	50	94	0.99	0.4294
14:58627189:T:C	50	100	0.98	0.04956
14:58627246:A:G	50	92	0.98	0.3785
14:58627571:T:C	50	98	0.97	0.4599
14:58627824:T:A	50	98	0.97	0.05719
14:58627918:G:A	50	100	0.93	0.07734
14:58628141:G:A	50	100	0.98	0.0797
14:58628148:G:A	50	100	0.98	0.0797
14:58628298:C:T	50	100	0.84	0.02052
14:58628348:G:A	50	98	1	0.4056
14:58628454:C:T	50	100	1	0.08134
14:58628492:C:T	50	100	0.99	0.08315
14:58628548:C:T	50	100	1	0.4054
14:58628567:G:T	50	96	0.98	0.4363
14:58628837:G:A	50	100	0.89	0.01398
14:58628916:T:A	50	100	1	0.01834
14:58629522:C:A	50	100	0.99	0.06409
14:58629808:T:C	50	100	0.99	0.3154
14:58630498:T:C	50	100	0.99	0.3829
14:58630754:C:T	50	100	1	0.3097
14:58630902:A:T	50	100	0.99	0.03722
14:58631231:T:G	50	96	1	0.3413
14:58632619:A:T	50	100	1	0.01834
14:58632750:A:T	50	100	0.97	0.1772
14:58632848:T:A	50	100	1	0.311
14:58632869:G:A	50	100	1	0.2366
14:58632904:T:C	50	100	1	0.07752
14:58633060:T:G	50	100	1	0.04357
14:58633269:C:T	50	98	1	0.01325
14:58633347:A:T	50	100	0.99	0.3183
14:58633639:C:T	50	100	1	0.3174
14:58633647:C:T	50	98	1	0.2373
14:58633680:T:C	50	100	1	0.05664
14:58633856:C:G	50	100	1	0.03976
14:58634029:T:A	50	100	0.95	0.07407
14:58634097:T:C	50	100	1	0.07426
14:58634562:A:G	50	100	1	0.03976
14:58634730:C:T	50	100	1	0.3164
14:58635228:C:T	50	100	1	0.0276
14:58636081:G:C	50	100	0.99	0.09622
14:58636797:C:T	50	100	0.98	0.04757
14:58637611:G:A	50	100	0.99	0.0837
14:58637910:G:A	50	100	1	0.01416
14:58638470:C:T	49	100	0.99	0.4112
14:58638906:A:G	50	100	1	0.01797
14:58639291:C:A	50	100	0.62	0.02723
14:58639721:C:A	50	100	0.99	0.09604
14:58639787:T:A	50	100	1	0.02288
14:58640137:G:A	50	100	0.98	0.04684
14:58641960:T:C	50	100	0.96	0.1774
14:58642303:A:G	50	100	0.98	0.06173
14:58642413:G:A	50	100	0.98	0.09223
14:58642438:T:G	50	100	0.98	0.09223
14:58642456:C:A	50	100	1	0.07407
14:58642576:C:G	50	100	0.98	0.09205
14:58642626:G:A	50	100	1	0.01797
14:58642801:T:A	50	100	0.98	0.05247
14:58642967:G:A	50	100	0.98	0.09223
14:58643234:T:C	50	100	1	0.02324
14:58643293:G:A	50	100	0.98	0.04684
14:58645757:C:T	50	98	0.98	0.3408
14:58646014:C:T	50	100	0.97	0.2224
14:58646234:C:G	50	100	0.98	0.01961
14:58646505:T:G	50	100	0.96	0.02124
14:58646630:T:G	50	100	1	0.01961
14:58646712:G:A	50	98	0.99	0.3411
14:58647681:T:A	50	98	0.98	0.05755
14:58647729:C:T	50	98	0.98	0.05755
14:58647791:C:T	50	100	0.96	0.01652
14:58647805:T:G	50	100	1	0.01325
14:58648052:C:G	50	98	0.99	0.3406
14:58648730:T:C	50	98	0.98	0.4176
14:58648910:A:G	50	100	0.92	0.02106
14:58649395:C:T	50	100	1	0.03195
14:58649631:G:A	50	98	0.99	0.4759
14:58650168:A:G	50	100	1	0.03195
14:58650261:C:T	50	100	1	0.03214
14:58650400:A:G	50	98	0.99	0.4757
14:58650438:T:C	50	100	1	0.01325
14:58650770:G:A	50	100	0.98	0.04666
14:58652137:C:T	50	100	1	0.0187
14:58653125:G:C	50	100	0.98	0.05955
14:58653548:T:G	50	100	0.98	0.05247
14:58653574:G:T	50	100	1	0.02233
14:58653824:C:G	49	100	0.98	0.05265
14:58653883:A:C	50	100	0.99	0.02106
14:58654102:G:T	50	100	0.98	0.05973
14:58654552:C:T	50	100	1	0.08007
14:58654588:T:A	50	100	1	0.03195
14:58654804:T:G	50	98	0.99	0.3095
14:58654833:G:C	50	100	0.99	0.4851
14:58654967:T:C	50	100	1	0.01979
14:58655287:C:A	50	100	0.98	0.04648
14:58655637:C:T	50	100	0.98	0.04648
14:58655727:T:C	50	100	0.99	0.4143
14:58655794:G:A	50	100	0.99	0.3504
14:58655894:C:T	50	96	0.79	0.04811
14:58656137:A:G	50	100	1	0.01979
14:58656150:A:G	50	100	0.98	0.04648
14:58656173:A:G	50	100	1	0.03195
14:58656238:T:A	50	100	1	0.07988
14:58656466:G:C	50	100	0.98	0.1
14:58656979:A:G	50	100	0.98	0.06772
14:58657061:A:G	50	100	1	0.01289
14:58657062:A:G	50	100	0.96	0.1957
14:58657414:G:A	50	100	0.98	0.445
14:58657514:A:G	50	100	0.99	0.01289
14:58657739:A:T	50	100	0.99	0.09985
14:58657845:T:G	50	100	1	0.03195
14:58657883:G:A	50	100	0.98	0.06772
14:58658080:C:T	50	100	0.99	0.01289
14:58658243:G:T	50	100	0.97	0.02288
14:58658375:G:A	50	100	1	0.01852
14:58658673:T:A	50	100	1	0.03195
14:58659042:G:A	50	100	0.98	0.04648
14:58659327:G:A	50	100	0.99	0.03195
14:58659617:G:A	50	100	0.98	0.05247
14:58660243:C:T	50	100	0.98	0.3339
14:58660745:A:T	50	100	0.98	0.06772
14:58660790:G:A	50	98	0.98	0.09931
14:58661167:T:C	50	100	1	0.01979
14:58661298:C:G	50	100	0.97	0.07771
14:58661559:G:C	50	100	0.97	0.0463
14:58661659:G:A	50	98	0.97	0.01289
14:58662269:T:C	50	100	0.98	0.0728
14:58663537:A:T	50	100	0.89	0.0886
14:58663749:G:A	50	100	0.97	0.0492
14:58664098:G:A	50	100	0.93	0.08515
14:58664328:T:C	50	100	0.98	0.02433
14:58664866:A:C	50	100	0.96	0.1494
14:58664870:C:T	50	100	0.97	0.01888
14:58664914:T:G	50	100	0.91	0.02106
14:58665168:T:A	50	100	0.95	0.05864
14:58665455:G:A	50	98	0.99	0.02052
14:58665916:T:C	50	100	0.9	0.02669
14:58666491:C:T	50	100	0.98	0.04975
14:58666761:A:G	50	98	0.96	0.3114
14:58667377:C:T	50	100	0.97	0.1481
14:58667664:C:A	50	98	0.95	0.2901
14:58668193:C:T	50	100	0.97	0.03268
14:58668278:T:A	50	100	0.92	0.02633
14:58668679:C:T	50	100	0.96	0.1471
14:58668705:A:G	50	100	0.95	0.0886
14:58668922:A:G	50	100	0.96	0.1472
14:58669010:A:G	50	100	0.96	0.1471
14:58669052:C:G	50	100	0.95	0.04484
14:58669271:C:G	50	98	0.89	0.4597
14:58669547:T:C	50	94	0.86	0.1276
14:58669621:T:C	50	100	0.76	0.02397
14:58670175:A:G	50	100	0.93	0.01362
14:58670515:A:G	50	98	0.97	0.4542
14:58670774:A:G	50	100	0.92	0.05864
14:58670782:C:T	50	100	0.98	0.02433
14:58670868:G:A	50	100	0.98	0.03577
14:58670915:A:T	50	100	0.98	0.2554
14:58671044:G:T	50	100	0.94	0.0138
14:58671193:G:A	50	98	0.97	0.07807
14:58671652:A:T	50	100	0.99	0.01216
14:58671654:C:T	50	100	0.98	0.05519
14:58671765:A:G	50	100	0.98	0.02397
14:58672094:C:T	50	100	1	0.05701
14:58672196:G:A	50	100	0.98	0.06227
14:58672253:G:T	50	100	0.99	0.2545
14:58672348:C:T	50	100	0.99	0.4913
14:58672545:A:G	50	100	0.99	0.4935
14:58672564:A:G	50	100	0.99	0.02215
14:58672601:G:C	50	100	0.99	0.1975
14:58672629:A:G	50	100	0.98	0.02796
14:58672793:G:C	50	100	0.92	0.1011
14:58672956:G:A	50	100	0.98	0.03722
14:58674147:T:C	50	100	0.99	0.4194
14:58674800:G:A	50	100	1	0.0846
14:58674882:C:T	50	100	0.99	0.1089
14:58675026:A:G	50	98	0.98	0.197
14:58675043:T:G	50	100	0.94	0.01307
14:58675236:G:T	50	100	1	0.05755
14:58675378:A:C	50	100	0.99	0.2397
14:58675399:C:T	50	100	0.99	0.2398
14:58675791:G:A	50	100	0.98	0.1921
14:58675830:T:C	50	100	1	0.4906
14:58675905:C:T	50	100	0.98	0.1173
14:58675923:A:G	50	100	0.97	0.01344
14:58676671:T:C	50	100	0.99	0.1963
14:58676890:G:T	50	100	0.99	0.01198
14:58677295:C:T	50	100	0.98	0.03722
14:58677786:C:T	50	100	0.99	0.01253
14:58678244:C:G	50	100	0.97	0.04321
14:58678610:A:T	50	100	0.98	0.0581
14:58678805:T:C	50	100	0.97	0.1756
14:58679035:T:C	50	100	0.98	0.02469
14:58679427:C:T	50	94	0.97	0.1547
14:58679473:G:A	50	100	0.99	0.04993
14:58679733:G:A	50	98	0.99	0.1322
14:58679827:G:C	50	100	1	0.01688
14:58680070:A:G	50	100	1	0.02941
14:58680271:C:T	50	100	1	0.01707
14:58680289:C:T	50	100	1	0.01688
14:58680306:A:G	50	100	1	0.01707
14:58680377:G:A	50	100	1	0.01216
14:58680453:G:C	50	100	1	0.01688
14:58680705:A:C	50	100	1	0.2013
14:58680790:G:A	50	100	0.99	0.03377
14:58680806:C:A	50	98	0.85	0.0354
14:58680854:G:A	50	98	0.97	0.1743
14:58681296:G:C	50	100	0.99	0.43120000000000003
14:58681788:C:T	50	100	0.98	0.0256
14:58682961:A:T	50	92	0.99	0.2571
14:58683166:G:A	50	100	0.97	0.07807
14:58683181:T:A	50	100	0.98	0.02524
14:58683372:G:C	50	100	0.96	0.01289
14:58683436:G:A	50	100	0.98	0.06899
14:58683498:C:T	50	100	0.99	0.2157
14:58683616:T:C	50	100	0.98	0.06899
14:58684010:C:T	50	100	1	0.01216
14:58684506:C:T	50	100	1	0.01216
14:58684883:C:T	50	98	0.99	0.2166
14:58684911:A:C	50	100	1	0.122
14:58685133:T:C	50	100	0.98	0.1367
14:58685192:A:C	50	100	1	0.3451
14:58685208:G:T	50	100	0.99	0.2182
14:58685415:G:A	50	100	0.99	0.3143
14:58685660:G:A	50	100	0.95	0.01634
14:58685748:G:A	50	100	0.99	0.04775
14:58685963:G:A	50	100	0.99	0.3135
14:58686349:C:G	50	100	0.99	0.2186
14:58686472:G:A	50	100	1	0.01216
14:58686534:T:C	50	100	1	0.01216
14:58686550:G:A	50	100	0.99	0.2186
14:58686560:C:T	50	100	0.99	0.3079
14:58686663:C:T	50	100	0.99	0.2186
14:58686716:G:C	50	100	1	0.01216
14:58687064:A:G	50	100	1	0.01816
14:58687089:T:C	50	100	0.9	0.01162
14:58687259:T:C	50	100	0.98	0.04829
14:58687342:C:T	50	100	0.98	0.05919
14:58687371:G:A	50	100	0.95	0.04938
14:58687421:G:A	50	100	0.92	0.03395
14:58687445:G:C	50	100	0.98	0.05973
14:58687601:G:A	50	100	1	0.01235
14:58687606:C:T	50	96	0.98	0.4584
14:58687677:T:C	50	96	0.94	0.2927
14:58687876:G:C	50	100	1	0.124
14:58688124:C:A	50	98	0.99	0.443
14:58688513:C:T	50	100	1	0.02705
14:58689007:C:A	50	100	0.99	0.2206
14:58689494:C:T	49	98	0.96	0.08606
14:58689599:C:T	50	100	0.95	0.116
14:58689627:C:T	50	100	1	0.01816
14:58689792:A:G	50	100	0.99	0.4236
14:58690519:A:G	50	98	0.95	0.1587
14:58690699:G:A	50	100	1	0.0187
14:58690709:C:T	50	100	0.99	0.1098
14:58690728:G:C	50	98	1	0.05537
14:58691017:T:G	50	100	1	0.01888
14:58691491:C:T	50	100	0.99	0.3115
14:58691751:C:T	50	100	0.98	0.01162
14:58692112:T:G	50	100	1	0.01924
14:58692263:C:A	50	100	0.99	0.2257
14:58692385:G:A	50	100	0.99	0.3095
14:58692657:A:G	50	98	0.99	0.1031
14:58692770:C:T	50	100	0.99	0.3097
14:58692854:G:A	49	100	0.99	0.3097
14:58692978:G:A	50	100	0.99	0.3094
14:58693230:C:T	50	100	0.98	0.01053
14:58693519:C:T	50	100	0.99	0.05102
14:58693954:A:G	50	100	0.99	0.1028
14:58693968:A:G	50	100	0.99	0.1028
14:58694197:G:A	50	100	0.99	0.08606
14:58694278:T:A	50	100	1	0.06155
14:58694380:A:G	50	100	0.99	0.06064
14:58694565:C:T	50	98	0.99	0.4704
14:58694599:C:T	49	100	0.99	0.4702
14:58694645:C:T	50	100	1	0.3976
14:58694865:C:G	50	100	1	0.06118
14:58694868:C:A	50	100	1	0.02542
14:58695198:A:G	50	100	1	0.3969
14:58695284:C:G	50	100	0.99	0.1026
14:58695339:T:C	50	100	1	0.08642
14:58695480:A:G	50	100	0.99	0.1029
14:58696169:C:T	50	100	1	0.02524
14:58696202:G:A	50	100	0.99	0.3911
14:58696275:C:T	50	100	0.97	0.1229
14:58696394:G:A	50	100	0.94	0.01816
14:58696407:T:C	50	100	0.99	0.1031
14:58696489:G:A	50	100	1	0.06082
14:58696905:A:G	50	100	1	0.06082
14:58697105:T:C	50	100	0.98	0.2322
14:58697571:A:G	50	100	0.99	0.01525
14:58697857:A:C	50	100	1	0.02687
14:58697970:G:A	50	100	0.99	0.07062
14:58698350:G:A	50	100	1	0.06282
14:58698399:C:G	50	100	1	0.02669
14:58698491:C:G	50	100	0.99	0.05574
14:58698785:A:C	50	100	1	0.02578
14:58698957:C:T	50	100	1	0.06282
14:58698991:T:C	50	100	1	0.02669
14:58698996:G:A	50	100	1	0.05356
14:58699500:A:G	50	100	0.99	0.1979
14:58699785:A:C	50	100	1	0.02469
14:58700588:C:T	50	100	1	0.2473
14:58701010:C:A	50	98	0.99	0.3989
14:58701185:T:C	50	98	0.82	0.01561
14:58701335:G:A	50	100	1	0.0512
14:58701391:T:C	50	100	1	0.01525
14:58701721:T:C	50	100	1	0.0236
14:58702051:A:G	50	100	0.99	0.1033
14:58702138:C:T	50	100	0.99	0.02033
14:58702273:T:G	50	100	0.99	0.1033
14:58702377:A:T	50	100	1	0.02633
14:58702452:A:G	50	100	1	0.06282
14:58702602:C:G	50	100	1	0.02033
14:58702721:T:C	50	100	1	0.05392
14:58702947:A:C	50	100	0.99	0.427
14:58703306:C:G	50	100	1	0.279
14:58703523:G:C	50	100	0.99	0.4016
14:58703639:C:T	50	98	0.82	0.0158
14:58703945:G:A	50	100	1	0.02996
14:58704191:G:A	50	100	0.99	0.1037
14:58704395:A:G	50	100	1	0.02977
14:58704418:G:A	50	100	0.99	0.02033
14:58705236:G:T	50	100	0.97	0.05428
14:58705237:G:T	50	100	0.97	0.0541
14:58705860:T:C	50	96	0.99	0.4523
14:58705980:T:G	50	98	0.89	0.01507
14:58706005:T:C	50	100	1	0.01525
14:58706089:C:T	50	100	0.99	0.3785
14:58706683:T:A	50	100	0.98	0.09858
14:58706771:G:A	50	100	0.98	0.09877
14:58706831:A:G	50	98	0.99	0.4199
14:58707403:T:C	47	100	0.98	0.0984
14:58707504:T:C	50	100	0.99	0.09858
14:58707599:C:T	50	100	0.99	0.09858
14:58707642:A:G	50	100	1	0.02869
14:58707746:C:G	50	100	0.99	0.09858
14:58707867:A:G	50	100	0.99	0.09858
14:58707885:G:T	50	100	1	0.04829
14:58708197:C:T	50	100	0.98	0.04975
14:58708367:T:A	50	100	0.99	0.09877
14:58708512:A:G	50	100	0.99	0.1224
14:58708559:A:G	50	98	0.99	0.2012
14:58708574:C:T	50	100	1	0.02179
14:58708697:T:C	50	100	0.99	0.3364
14:58708805:T:C	50	100	1	0.0207
14:58708860:T:C	50	100	1	0.02052
14:58709198:C:T	50	100	1	0.07353
14:58709364:T:C	50	100	1	0.1207
14:58710011:A:T	50	100	0.99	0.232
14:58710141:A:G	50	100	0.95	0.05011
14:58710213:G:A	50	100	1	0.02052
14:58710418:A:C	50	100	0.99	0.4
14:58710435:C:T	50	100	0.94	0.0463
14:58710727:C:T	50	100	1	0.0285
14:58711099:G:A	50	100	0.99	0.2317
14:58711296:C:T	50	100	1	0.02796
14:58711297:G:A	50	100	0.99	0.2315
14:58711394:T:A	50	100	0.98	0.04757
14:58711844:G:A	50	100	1	0.02832
14:58712105:A:C	50	100	1	0.02832
14:58712470:G:T	50	100	0.99	0.02106
14:58712684:G:A	50	100	1	0.02796
14:58713573:C:T	50	100	0.99	0.3284
14:58713582:T:C	50	100	0.99	0.2409
14:58713615:A:C	50	100	1	0.02033
14:58713827:A:T	50	100	1	0.02033
14:58714296:A:G	50	100	0.97	0.0541
14:58714403:C:T	50	100	0.99	0.01035
14:58714466:T:C	50	98	0.96	0.1917
14:58714679:G:C	50	100	0.99	0.01997
14:58715206:G:A	50	100	0.96	0.06681
14:58715270:A:G	50	100	0.98	0.1921
14:58716091:G:A	50	100	0.99	0.04031
14:58716120:T:A	50	86	0.98	0.1899
14:58716123:T:A	50	86	0.98	0.1894
14:58716480:A:T	50	98	0.98	0.1265
14:58716557:G:A	50	100	0.99	0.1672
14:58716855:C:A	50	100	0.99	0.2645
14:58717385:T:C	50	100	0.99	0.1619
14:58717782:G:A	50	100	0.99	0.1619
14:58717811:C:T	50	100	0.99	0.1705
14:58717834:G:A	50	100	1	0.04139
14:58717878:T:G	50	100	0.99	0.1618
14:58718158:A:G	50	100	0.97	0.1492
14:58718338:G:T	50	100	0.98	0.1158
14:58718422:C:G	50	100	1	0.01543
14:58718836:C:A	50	100	0.98	0.1162
14:58718953:C:T	50	100	0.98	0.1191
14:58719333:G:T	50	100	1	0.01543
14:58719378:T:C	50	100	0.86	0.01307
14:58719941:T:C	50	100	1	0.01071
14:58719973:T:G	50	100	0.99	0.4205
14:58720073:G:A	50	100	0.98	0.1707
14:58720197:C:T	50	100	0.98	0.01979
14:58720646:G:A	50	100	0.99	0.2035
14:58721380:C:T	50	98	0.95	0.06754
14:58721712:T:G	50	98	0.98	0.461
14:58721713:T:C	50	98	0.98	0.461
14:58721867:A:G	50	100	0.94	0.0463
14:58722154:G:A	50	100	0.98	0.1538
14:58722625:G:C	50	98	0.99	0.1908
14:58722643:G:A	50	100	0.98	0.1156
14:58723248:T:A	50	100	0.99	0.03704
14:58723350:T:A	50	100	0.95	0.0935
14:58723401:G:A	50	100	0.98	0.05029
14:58723468:G:C	50	100	0.92	0.04121
14:58723512:T:A	50	100	0.96	0.2732
14:58723717:C:T	50	98	0.94	0.0138
14:58723803:G:A	50	100	0.98	0.1545
14:58723870:T:C	50	100	1	0.01362
14:58724048:T:C	50	96	0.93	0.136
14:58724536:C:A	50	98	0.96	0.303
14:58724709:C:G	50	100	0.96	0.04902
14:58725117:G:C	50	100	0.98	0.1841
14:58725420:G:C	50	100	0.99	0.4325
14:58725662:A:C	50	100	0.99	0.04248
14:58725927:C:T	50	100	0.99	0.3936
14:58725985:T:A	50	100	0.99	0.02687
14:58725994:A:G	50	100	0.98	0.02669
14:58726302:G:A	50	100	0.98	0.2442
14:58726417:C:T	50	100	1	0.1736
14:58726451:C:A	50	100	1	0.1736
14:58726622:G:C	50	100	1	0.1736
14:58727937:C:T	50	100	0.98	0.2182
14:58728063:T:C	50	100	0.99	0.4259
14:58728071:C:T	50	100	0.99	0.1788
14:58728072:G:A	50	100	1	0.01289
14:58728126:T:C	50	100	1	0.0236
14:58728686:C:T	50	98	0.99	0.419
14:58728724:G:A	50	100	1	0.1845
14:58729021:G:A	50	100	0.99	0.2395
14:58729117:C:G	50	100	1	0.0118
14:58729246:C:G	50	100	0.96	0.01543
14:58729247:A:G	50	100	1	0.0118
14:58729276:T:C	50	100	0.99	0.4218
14:58729350:C:T	50	100	1	0.0118
14:58729395:A:G	50	100	1	0.02342
14:58729472:A:G	50	100	0.94	0.01652
14:58729686:A:G	50	100	0.99	0.4227
14:58729752:C:T	50	98	0.98	0.3813
14:58729799:C:A	50	100	1	0.0118
14:58730193:T:C	50	100	0.97	0.1843
14:58730251:A:C	50	100	1	0.0118
14:58730394:C:T	50	100	0.98	0.1741
14:58730676:A:G	50	100	1	0.0118
14:58730827:C:A	50	98	0.99	0.4254
14:58730992:C:A	50	100	1	0.0118
14:58731069:A:G	50	100	0.99	0.2507
14:58731072:G:A	50	100	0.99	0.2387
14:58731297:T:A	50	100	0.97	0.05828
14:58731419:C:T	50	100	0.98	0.2364
14:58731775:A:C	50	100	0.99	0.1837
14:58732093:G:A	50	100	0.72	0.01634
14:58732381:T:C	50	100	0.98	0.02179
14:58732735:C:G	50	100	0.82	0.01398
14:58732776:T:G	50	100	0.99	0.1868
14:58732969:G:A	50	100	1	0.0118
14:58733360:T:C	50	100	1	0.0118
14:58733793:A:C	50	100	1	0.0118
14:58734362:A:G	50	100	0.99	0.4365
14:58734618:A:G	50	100	0.99	0.1202
14:58734734:C:A	50	100	0.96	0.01162
14:58734745:G:A	50	100	1	0.01216
14:58734954:A:G	50	100	0.98	0.1875
14:58735811:C:A	50	100	0.98	0.4361
14:58736092:T:A	50	100	1	0.05773
14:58736539:G:T	50	100	1	0.02342
14:58736584:T:A	50	98	0.99	0.04739
14:58736996:C:A	32	75	0.84	0.116
14:58737007:T:C	39	94.9	0.91	0.03105
14:58737009:T:G	41	95.1	0.91	0.03014
14:58737201:C:T	50	100	0.98	0.38
14:58737462:G:A	50	100	0.88	0.03431
14:58737484:G:A	50	100	0.97	0.1837
14:58738306:T:C	50	100	1	0.0118
14:58738408:C:G	50	100	0.99	0.1836
14:58738585:C:T	50	100	1	0.05773
14:58738727:A:G	50	100	1	0.0118
14:58738768:C:A	50	100	0.96	0.02378
14:58738806:G:A	50	100	0.98	0.1745
14:58739266:A:G	50	100	1	0.05792
14:58739529:A:G	50	100	0.98	0.3353
14:58739797:A:T	50	100	1	0.0118
14:58739802:C:T	50	100	0.99	0.1732
14:58740219:A:G	50	100	1	0.01071
14:58740225:G:A	50	100	0.99	0.1734
14:58740549:T:C	50	100	0.98	0.04049
14:58740922:C:A	50	100	1	0.05828
14:58741001:G:A	50	100	1	0.05828
14:58741427:G:C	50	100	1	0.0118
14:58741719:G:A	50	100	0.99	0.3629
14:58741922:A:G	50	100	0.97	0.07589
14:58742014:G:A	50	100	0.98	0.1198
14:58742157:C:T	50	100	0.97	0.05882
14:58742438:C:T	50	100	0.98	0.189
14:58742464:C:T	50	100	0.99	0.4025
14:58742564:C:A	50	100	0.98	0.2351
14:58742578:C:G	50	100	1	0.01452
14:58742768:C:T	50	100	0.93	0.01017
14:58742964:G:A	50	98	0.98	0.4063
14:58743615:C:T	50	98	0.97	0.1696
14:58743617:G:A	50	100	1	0.1705
14:58743674:G:A	50	96	0.98	0.3649
14:58743771:T:G	50	100	1	0.173
14:58743846:A:C	50	100	0.99	0.114
14:58743928:A:G	50	100	1	0.1723
14:58744057:G:A	50	96	0.98	0.3544
14:58744105:G:A	50	96	0.98	0.126
14:58744163:G:A	50	100	1	0.173
14:58744226:T:C	50	100	1	0.1728
14:58744239:G:A	50	100	1	0.173
14:58744702:T:C	50	100	1	0.1728
14:58744839:T:G	50	100	0.99	0.1754
14:58745025:T:C	50	98	0.97	0.1147
14:58745387:A:G	50	100	0.97	0.2939
14:58745430:T:C	50	98	0.96	0.4789
14:58745477:G:T	50	98	0.96	0.1897
14:58745593:A:C	50	100	0.97	0.4308
14:58745669:T:C	50	96	0.98	0.3573
14:58747157:C:T	50	100	0.96	0.4348
14:58747190:G:A	50	98	0.96	0.1556
14:58747343:A:G	50	98	0.98	0.2291
14:58747602:T:A	50	100	0.99	0.03885
14:58747649:C:T	50	98	0.98	0.2284
14:58747707:G:C	50	98	0.98	0.2322
14:58747730:G:A	50	98	0.98	0.228
14:58747824:C:T	50	98	0.97	0.4196
14:58747949:T:C	50	98	0.98	0.2329
14:58747971:T:C	50	98	0.98	0.2328
14:58747984:C:T	50	98	0.98	0.1652
14:58748017:C:T	50	100	0.98	0.1943
14:58748040:A:G	50	98	0.97	0.4394
14:58748050:G:A	50	98	0.98	0.2298
14:58748236:C:A	50	100	1	0.02614
14:58748456:T:C	50	100	0.97	0.2591
14:58748547:C:T	50	98	0.97	0.08769
14:58748557:C:G	50	98	0.97	0.08769
14:58748939:T:G	50	100	0.72	0.02324
14:58748958:G:A	50	100	1	0.0236
14:58748995:A:G	50	100	0.96	0.05701
14:58749299:G:A	50	100	0.96	0.0581
14:58749515:T:C	50	96	0.94	0.3735
14:58749523:T:C	50	100	0.97	0.06227
14:58749674:A:G	50	96	0.94	0.04521
14:58749734:C:T	50	100	0.97	0.07916
14:58749762:G:A	50	100	0.96	0.05465
14:58749765:C:T	50	100	1	0.03413
14:58749780:T:C	50	98	0.98	0.09041
14:58749829:G:A	50	100	0.96	0.1868
14:58749907:C:T	50	100	0.97	0.0541
14:58750095:G:A	50	96	0.97	0.2042
14:58750098:T:G	50	100	0.98	0.2838
14:58750298:T:C	50	100	0.95	0.03086
14:58750354:G:A	50	100	0.96	0.266
14:58750603:T:C	50	100	0.99	0.01289
14:58750706:A:G	50	98	0.98	0.4955
14:58750835:A:G	50	100	0.98	0.2516
14:58750854:C:T	50	100	1	0.03413
14:58750940:C:T	50	98	0.98	0.2052
14:58751057:T:C	49	100	0.97	0.2362
14:58751063:G:A	50	100	0.99	0.03359
14:58751594:A:G	50	100	0.96	0.03141
14:58751837:C:A	50	98	0.98	0.463
14:58752055:A:G	50	100	1	0.1147
14:58752243:C:T	50	98	0.98	0.319
14:58752319:G:A	50	100	0.98	0.2001
14:58752501:G:A	50	100	1	0.03395
14:58752753:A:G	50	100	0.99	0.03794
14:58752992:A:G	50	100	1	0.1169
14:58753078:C:T	50	100	1	0.07226
14:58753083:A:T	50	100	0.97	0.2075
14:58753427:C:T	50	100	1	0.07226
14:58753506:C:T	50	100	1	0.07226
14:58753655:G:C	50	100	0.98	0.2792
14:58754228:T:G	50	100	1	0.07226
14:58754284:A:G	50	100	1	0.03431
14:58754437:A:G	50	98	0.98	0.2391
14:58754531:A:C	50	100	1	0.01235
14:58754590:C:T	50	100	1	0.03468
14:58754591:A:G	50	98	0.96	0.405
14:58754615:C:T	50	100	0.91	0.03649
14:58754742:T:G	50	100	1	0.03468
14:58754755:A:G	50	100	1	0.0728
14:58755142:T:C	50	100	0.96	0.1589
14:58755228:C:A	50	100	0.99	0.1349
14:58755276:A:G	50	100	1	0.03468
14:58755491:T:C	50	100	1	0.07462
14:58755847:A:G	50	100	1	0.03468
14:58756044:T:G	50	100	1	0.01071
14:58756126:G:C	50	100	0.99	0.1356
14:58756246:A:G	50	100	1	0.02197
14:58756412:G:A	50	100	0.97	0.03649
14:58756745:C:T	50	100	1	0.03486
14:58757007:A:G	50	100	1	0.07498
14:58757049:G:A	50	100	1	0.07498
14:58757149:G:C	50	100	0.98	0.2556
14:58757315:G:A	50	100	0.98	0.4094
14:58757637:C:T	49	100	1	0.07498
14:58757963:G:A	50	100	1	0.02796
14:58758017:T:C	50	100	0.99	0.1109
14:58758075:T:A	50	100	1	0.03486
14:58758251:C:A	50	100	0.98	0.1532
14:58758865:T:C	50	100	1	0.03486
14:58759015:G:A	50	100	0.98	0.03486
14:58759023:A:G	50	100	1	0.03486
14:58759128:G:A	50	100	1	0.03486
14:58759463:A:C	50	100	1	0.03486
14:58759498:A:T	50	100	1	0.01071
14:58759646:C:A	50	100	0.99	0.09622
14:58759647:G:A	50	100	1	0.03486
14:58759692:A:G	50	100	1	0.03486
14:58759836:T:G	50	100	0.99	0.1106
14:58759885:C:T	50	100	1	0.03486
14:58760715:A:T	50	100	1	0.01089
14:58761383:C:T	50	100	1	0.03486
14:58761411:G:A	50	100	0.98	0.03558
14:58761498:A:C	50	100	1	0.03504
14:58761682:T:C	50	100	0.97	0.03486
14:58761737:C:A	50	100	1	0.03486
14:58761809:G:T	50	100	1	0.03486
14:58762258:T:C	50	100	0.72	0.01071
14:58762364:A:G	50	100	1	0.04285
14:58762446:C:T	50	100	1	0.03486
14:58762704:G:A	50	100	1	0.03794
14:58762729:G:A	49	100	0.99	0.4497
14:58763099:A:G	50	100	0.99	0.293
14:58763223:G:A	50	100	0.99	0.2936
14:58763839:T:G	50	100	0.96	0.1124
14:58763942:C:T	50	100	0.99	0.2126
14:58764129:C:G	50	100	0.96	0.03813
14:58764138:C:G	50	100	0.98	0.1458
14:58764677:A:G	50	100	1	0.03486
14:58764863:G:C	50	100	0.99	0.09731
14:58764944:T:C	50	100	0.99	0.2976
14:58765196:A:G	50	100	1	0.03558
14:58765340:G:C	50	100	0.97	0.3063
14:58765973:A:G	50	100	0.98	0.1561
14:58766369:A:G	50	100	0.99	0.1178
14:58766876:T:G	50	100	1	0.1057
14:58767036:A:G	50	100	1	0.1578
14:58767217:T:G	50	100	0.95	0.02251
14:58767323:T:G	50	100	1	0.03976
14:58767464:T:C	50	100	1	0.1178
14:58767546:G:A	50	100	0.99	0.1587
14:58768279:G:C	50	100	0.99	0.3295
14:58768472:A:G	50	100	0.98	0.1462
14:58768603:T:C	50	100	1	0.04031
14:58768688:T:A	50	100	1	0.01434
14:58768735:G:T	50	100	1	0.1169
14:58768827:C:T	50	100	1	0.02941
14:58769164:C:G	50	100	0.99	0.2204
14:58769358:G:T	50	100	1	0.02941
14:58769419:G:C	50	100	0.99	0.1069
14:58769589:T:G	50	100	1	0.1173
14:58769670:T:C	50	100	1	0.1209
14:58769707:G:A	50	100	1	0.1169
14:58769799:G:A	50	100	1	0.02941
14:58770132:A:G	50	100	1	0.01688
14:58770697:C:A	50	100	1	0.04012
14:58770746:A:T	50	100	1	0.1605
14:58770815:T:G	50	98	0.99	0.0915
14:58771189:A:C	50	100	1	0.01707
14:58771448:G:A	50	100	1	0.05047
14:58771721:G:A	50	100	1	0.06155
14:58772019:T:C	50	100	0.94	0.02996
14:58772443:A:C	50	98	0.99	0.2529
14:58772444:C:T	50	100	1	0.1175
14:58772541:A:G	50	100	0.99	0.04575
14:58772582:A:G	50	100	1	0.1614
14:58772905:G:A	49	100	1	0.1737
14:58773116:T:G	50	100	1	0.04902
14:58773129:G:A	50	100	0.96	0.02905
14:58773134:A:G	50	100	1	0.1058
14:58773423:T:C	50	100	0.99	0.4272
14:58773495:T:C	50	100	0.99	0.1883
14:58773572:G:C	50	100	0.99	0.2369
14:58773692:G:A	50	100	0.99	0.142
14:58774392:C:T	50	100	1	0.1066
14:58774400:A:G	50	100	1	0.2725
14:58774639:A:T	50	100	1	0.01434
14:58774697:G:A	50	100	1	0.279
14:58774963:A:T	50	100	1	0.02941
14:58774977:G:A	50	100	1	0.1178
14:58775492:C:T	50	100	1	0.1422
14:58775493:A:G	50	100	1	0.4704
14:58775786:G:A	50	100	1	0.1173
14:58775824:G:A	50	100	1	0.148
14:58775877:C:T	50	100	0.99	0.1481
14:58776014:G:T	50	100	0.99	0.04593
14:58776411:C:T	49	100	1	0.2124
14:58776562:T:C	50	100	0.93	0.04884
14:58776620:A:G	50	100	1	0.429
14:58776766:A:G	50	100	0.99	0.2122
14:58776802:G:C	50	100	1	0.1447
14:58777233:A:T	50	100	0.99	0.1422
14:58777493:A:G	50	100	0.86	0.01126
14:58777912:G:A	50	100	0.98	0.01598
14:58779737:T:C	50	100	0.99	0.05374
14:58779975:T:C	50	100	0.99	0.3862
14:58780148:C:T	50	100	1	0.2908
14:58780202:G:A	50	100	0.98	0.04012
14:58780331:G:A	50	100	1	0.0305
14:58780334:C:G	50	100	0.86	0.0118
14:58780472:A:G	50	100	0.99	0.0472
14:58780541:G:A	50	100	0.99	0.3575
14:58780604:T:C	50	100	0.99	0.3573
14:58781197:G:A	50	100	0.99	0.4826
14:58781380:G:A	50	100	0.98	0.2008
14:58782043:C:G	50	100	0.99	0.1256
14:58782260:G:T	50	100	1	0.03214
14:58782576:G:A	50	98	0.98	0.4588
14:58782654:C:G	50	100	1	0.1171
14:58783130:T:C	50	100	0.99	0.03195
14:58783200:C:G	50	100	0.92	0.01035
14:58783275:T:C	50	96	0.97	0.04775
14:58783686:G:A	50	100	0.98	0.3493
14:58783733:A:T	50	100	1	0.03195
14:58783946:T:C	50	100	0.98	0.3566
14:58784046:G:A	50	100	1	0.2458
14:58784090:A:C	50	100	0.99	0.07371
14:58784162:G:T	50	100	0.94	0.03922
14:58784815:G:A	50	100	0.94	0.1229
14:58784919:G:T	50	98	0.95	0.02869
14:58784933:A:C	50	100	0.98	0.3562
14:58785246:T:C	50	100	1	0.03195
14:58785537:T:C	50	98	0.99	0.4346
14:58786526:A:T	50	100	1	0.01434
14:58786997:A:C	49	95.9	0.98	0.3386
14:58787737:G:A	50	100	0.96	0.06118
14:58787920:T:A	50	100	0.82	0.01162
14:58788209:G:T	50	98	0.99	0.1238
14:58788425:T:C	50	98	0.98	0.2896
14:58788479:G:T	50	100	0.91	0.01035
14:58788615:A:G	50	100	0.95	0.04121
14:58788744:C:G	50	100	0.96	0.04194
14:58789008:T:C	50	98	0.99	0.2642
14:58790130:T:G	50	100	0.97	0.04484
14:58790173:A:G	50	100	0.96	0.03922
14:58790538:G:A	50	100	0.92	0.08025
14:58790789:C:A	50	100	1	0.01416
14:58790841:G:A	50	100	0.99	0.07607
14:58790884:T:C	50	100	0.98	0.07426
14:58791131:T:G	50	98	0.98	0.4699
14:58791155:C:T	50	100	0.96	0.04139
14:58791235:G:T	50	100	0.99	0.1164
14:58791344:T:G	50	100	0.98	0.4751
14:58791434:G:A	50	100	0.93	0.01997
14:58791485:A:G	50	100	0.94	0.06391
14:58791749:A:G	50	100	0.98	0.08388
14:58791958:A:T	50	100	0.97	0.06409
14:58792235:C:T	50	98	0.99	0.07716
14:58792598:G:A	50	100	1	0.03195
14:58793073:C:T	50	100	0.98	0.2941
14:58793112:C:T	50	100	0.98	0.04466
14:58793461:G:A	50	98	0.98	0.08606
14:58793559:A:C	50	100	0.98	0.2594
14:58793678:G:T	50	100	0.98	0.2803
14:58793802:C:T	50	100	0.98	0.2558
14:58793895:C:T	50	100	0.96	0.06681
14:58793961:G:A	50	100	0.98	0.319
14:58794708:A:C	50	100	0.73	0.01216
14:58794933:G:A	50	100	0.78	0.04139
14:58794939:A:T	50	100	0.98	0.04448
14:58795194:C:T	50	100	1	0.01053
14:58795205:G:A	50	100	1	0.01053
14:58795210:T:C	50	100	0.97	0.1184
14:58795362:G:A	50	100	0.97	0.4103
14:58795645:A:G	50	100	0.98	0.0325
14:58795741:T:C	50	100	0.94	0.1814
14:58795957:C:G	50	100	0.87	0.0187
14:58796139:A:G	50	100	0.96	0.118
14:58796333:A:G	50	100	0.87	0.0187
14:58796372:C:T	50	100	0.9	0.03195
14:58796373:G:A	50	98	0.96	0.331
14:58797552:T:C	50	98	0.72	0.01035
14:58797566:G:A	50	100	0.93	0.05265
14:58798408:G:A	50	98	0.98	0.4673
14:58798441:C:T	50	98	0.98	0.4673
14:58798587:A:G	50	100	0.98	0.1594
14:58798728:A:G	50	100	0.98	0.3667
14:58798763:G:C	50	100	0.98	0.3667
14:58799007:A:G	50	98	0.98	0.3667
14:58799106:T:C	50	98	1	0.167
14:58799471:C:T	50	100	0.98	0.1432
14:58799481:G:T	50	98	1	0.1676
14:58799591:C:A	48	97.9	0.99	0.4586
14:58799766:C:T	50	100	1	0.04938
14:58799875:T:G	50	100	0.99	0.1685
14:58799888:C:G	50	100	0.99	0.1594
14:58799904:T:G	50	98	0.99	0.4818
14:58800001:G:A	50	100	0.99	0.09005
14:58800036:C:T	50	98	0.99	0.4655
14:58800088:T:C	50	98	0.99	0.4655
14:58800094:T:A	49	100	1	0.04956
14:58800109:A:G	50	98	0.99	0.4657
14:58800124:T:C	50	100	0.99	0.4655
14:58800921:T:A	50	100	1	0.3085
14:58800978:C:A	50	100	0.98	0.04956
14:58801120:A:G	50	100	0.99	0.472
14:58801574:A:G	50	100	1	0.3086
14:58801760:A:G	50	100	1	0.4657
14:58801828:C:T	50	100	1	0.1565
14:58802427:T:C	50	100	0.97	0.02179
14:58802505:A:G	50	100	1	0.01634
14:58802579:T:A	50	98	0.97	0.05029
14:58802587:A:G	50	100	1	0.4653
14:58802721:G:A	50	100	1	0.04956
14:58802748:A:G	50	100	1	0.4717
14:58802999:G:A	50	100	1	0.4653
14:58803000:T:C	50	100	1	0.4784
14:58803055:A:C	50	100	1	0.3083
14:58803256:A:C	50	100	1	0.4653
14:58803368:T:C	50	100	1	0.4717
14:58803387:T:C	50	100	1	0.4653
14:58803524:A:G	50	100	0.99	0.1318
14:58803778:A:T	50	100	1	0.4655
14:58803865:A:T	50	100	1	0.1688
14:58804589:C:T	50	100	0.99	0.1166
14:58804612:T:A	50	100	1	0.09005
14:58804738:G:T	50	100	1	0.08987
14:58804839:C:G	50	98	1	0.1683
14:58805246:T:C	50	100	0.99	0.3086
14:58805368:G:A	50	100	1	0.09005
14:58805372:T:C	50	100	1	0.1545
14:58805423:C:G	50	100	1	0.04956
14:58805497:T:G	50	100	1	0.1442
14:58805607:C:T	50	100	1	0.01344
14:58805776:T:C	50	100	0.99	0.2028
14:58806030:A:G	50	100	1	0.04956
14:58806450:T:C	50	100	1	0.1545
14:58807076:T:C	50	100	1	0.1545
14:58807449:G:A	50	100	1	0.1616
14:58807527:A:C	50	100	1	0.04956
14:58807679:A:G	50	100	1	0.0138
14:58807701:T:G	50	100	1	0.04956
14:58807815:T:A	50	100	1	0.1556
14:58807840:G:A	50	100	1	0.01561
14:58808006:C:T	50	100	0.94	0.02015
14:58808209:T:G	50	100	1	0.1545
14:58808385:C:G	50	100	1	0.1556
14:58808914:G:C	50	100	1	0.1707
14:58809025:G:A	50	100	1	0.4793
14:58809158:T:C	50	100	1	0.1561
14:58809225:C:G	50	100	1	0.1561
14:58809228:T:C	50	100	1	0.1705
14:58809351:C:T	50	100	1	0.1563
14:58809488:T:C	50	100	1	0.04975
14:58809498:A:G	50	100	1	0.1563
14:58809635:G:A	50	98	0.94	0.01325
14:58809703:T:G	50	100	1	0.1556
14:58809763:A:G	50	100	1	0.09023
14:58810016:A:G	50	100	1	0.01507
14:58810052:C:G	50	100	1	0.1561
14:58810550:T:C	50	100	1	0.155
14:58810888:G:A	50	100	1	0.4795
14:58810989:A:G	50	100	1	0.1552
14:58810995:A:G	50	100	1	0.1549
14:58811011:T:C	50	98	1	0.1554
14:58811042:C:A	50	100	1	0.1511
14:58811414:T:A	50	100	1	0.175
14:58811425:T:C	50	100	1	0.175
14:58812472:C:G	50	100	1	0.1596
14:58812748:T:G	50	98	1	0.1552
14:58813204:G:A	49	100	1	0.1447
14:58813288:G:A	50	100	1	0.01725
14:58813394:G:A	50	100	1	0.01162
14:58814081:A:G	50	100	1	0.01344
14:58814460:T:C	50	100	1	0.3411
14:58814779:C:T	50	100	1	0.01779
14:58814845:T:C	50	100	1	0.03413
14:58814972:T:C	50	100	1	0.1583
14:58815236:G:A	50	100	1	0.1565
14:58815391:C:T	50	100	0.97	0.09768
14:58815581:A:G	50	100	1	0.156
14:58815900:C:T	50	98	0.95	0.02015
14:58816037:G:A	50	100	1	0.3074
14:58816051:G:A	50	98	0.99	0.1227
14:58816731:G:A	50	100	0.91	0.03014
14:58817337:G:C	50	100	0.99	0.01652
14:58817347:C:T	50	100	0.99	0.2377
14:58817369:T:C	50	100	0.98	0.06137
14:58817372:C:T	50	100	0.98	0.06064
14:58817417:T:A	50	100	1	0.06554
14:58817423:T:C	50	100	1	0.06518
14:58817428:A:G	50	98	0.99	0.1245
14:58817526:C:T	50	100	1	0.01289
14:58817538:C:T	50	100	1	0.01216
14:58817894:C:G	50	100	0.7	0.01362
14:58818169:C:A	50	100	1	0.0659
14:58818362:C:T	50	100	1	0.04993
14:58818593:A:G	50	100	0.99	0.065
14:58818797:C:A	50	100	1	0.06609
14:58819510:G:A	50	100	1	0.04993
14:58819916:T:G	50	100	1	0.1561
14:58819976:G:A	50	100	1	0.3508
14:58820023:C:T	50	100	1	0.05556
14:58820478:T:C	50	100	0.99	0.3863
14:58820820:T:C	50	100	1	0.1046
14:58820978:G:A	50	100	1	0.1046
14:58821321:A:G	50	98	1	0.08696
14:58821519:G:T	50	98	0.96	0.07117
14:58821981:T:A	50	100	0.99	0.02905
14:58822003:T:C	50	100	1	0.2471
14:58822366:G:A	50	100	0.89	0.04793
14:58822516:T:C	50	100	1	0.2511
14:58822630:C:T	50	98	0.97	0.1786
14:58823028:C:A	50	100	1	0.2137
14:58823145:G:A	50	100	1	0.1612
14:58823146:G:A	50	100	1	0.4346
14:58823179:T:C	50	100	1	0.03341
14:58823314:T:C	50	100	1	0.01489
14:58823371:C:T	50	100	1	0.02378
14:58823866:G:C	50	100	1	0.01271
14:58824060:T:C	50	100	1	0.01489
14:58824246:G:A	50	98	0.99	0.1269
14:58824323:A:G	50	100	1	0.2471
14:58824708:G:T	50	100	0.99	0.1438
14:58825129:C:T	50	100	1	0.01325
14:58825366:C:A	50	100	1	0.2469
14:58825499:C:A	50	100	1	0.1585
14:58825512:G:T	50	100	1	0.2467
14:58825824:T:A	50	100	0.99	0.1238
14:58825864:C:G	50	100	0.99	0.1238
14:58826015:A:G	50	98	1	0.1322
14:58826445:G:A	50	100	0.99	0.124
14:58826502:A:G	50	100	0.98	0.05011
14:58827040:C:A	50	100	1	0.01416
14:58827665:C:T	50	100	1	0.01416
14:58827871:G:A	50	100	1	0.01471
14:58827939:C:T	50	100	1	0.01235
14:58828248:G:A	50	100	0.99	0.01489
14:58828978:A:G	50	98	0.99	0.4381
14:58829466:T:C	50	100	0.98	0.1062
14:58829529:C:T	50	98	0.99	0.3106
14:58829862:T:C	50	100	1	0.0138
14:58829865:G:T	50	100	1	0.01307
14:58830097:C:T	50	100	0.99	0.1238
14:58830266:A:G	50	98	1	0.1429
14:58831427:T:C	50	100	1	0.01398
14:58831729:G:A	50	98	0.97	0.05047
14:58831803:A:G	50	100	1	0.01507
14:58831942:C:A	50	100	0.98	0.2692
14:58832138:C:T	50	100	0.96	0.2001
14:58832163:C:T	50	100	0.99	0.1373
14:58832341:A:G	50	100	1	0.161
14:58832470:C:T	50	100	0.99	0.2702
14:58832539:G:A	50	100	1	0.0118
14:58832654:A:C	50	100	0.97	0.2004
14:58833022:C:T	50	100	1	0.0138
14:58833192:G:A	50	100	0.99	0.2544
14:58833790:G:A	50	100	0.96	0.04993
14:58833812:C:T	50	100	1	0.01507
14:58833915:T:A	50	100	1	0.1596
14:58833920:G:T	50	100	0.98	0.4916
14:58833939:G:A	50	100	0.99	0.1389
14:58833968:C:T	50	100	1	0.0846
14:58834017:T:C	50	100	1	0.1585
14:58834024:C:T	50	100	0.99	0.05011
14:58834123:G:C	50	100	0.99	0.1242
14:58834187:C:T	50	98	0.99	0.0158
14:58834361:A:G	50	100	0.95	0.03577
14:58834562:A:G	50	100	0.99	0.1402
14:58834605:G:A	50	98	1	0.1583
14:58834666:T:C	50	98	1	0.1452
14:58834857:T:C	50	98	1	0.2073
14:58834915:A:T	50	100	1	0.0118
14:58834928:C:T	50	100	1	0.03341
14:58834930:A:G	50	100	1	0.0138
14:58835191:A:G	50	100	1	0.05011
14:58835230:G:A	50	100	0.99	0.1373
14:58835661:G:A	50	100	0.99	0.1373
14:58835724:G:A	50	100	1	0.0118
14:58836067:A:G	50	100	0.98	0.2246
14:58836452:T:C	50	98	1	0.1451
14:58837458:G:A	50	100	0.98	0.1373
14:58837543:G:T	50	100	1	0.1572
14:58837925:G:A	50	100	1	0.05011
14:58838777:T:C	50	96	0.97	0.1894
14:58838788:G:C	50	100	1	0.2538
14:58838991:A:C	50	96	1	0.2398
14:58839185:C:T	50	98	1	0.1293
14:58839263:G:A	50	100	1	0.01325
14:58839339:T:C	50	100	0.98	0.2253
14:58841152:G:C	50	100	1	0.1249
14:58841215:T:C	50	100	1	0.1382
14:58841480:C:T	50	100	0.98	0.3656
14:58841523:A:G	50	100	1	0.1574
14:58841715:G:A	50	100	0.98	0.1672
14:58842057:C:T	50	100	0.97	0.1164
14:58842072:C:T	50	100	1	0.254
14:58842117:G:A	50	100	0.97	0.1164
14:58842306:T:C	50	100	1	0.4655
14:58842366:G:C	50	100	0.99	0.1574
14:58842555:A:G	50	100	1	0.1293
14:58842633:C:T	50	100	0.99	0.2206
14:58843077:C:T	50	100	1	0.05011
14:58843132:C:T	50	100	1	0.0325
14:58843376:T:C	49	100	1	0.05047
14:58843479:G:A	50	100	1	0.1854
14:58843515:G:C	50	100	0.99	0.1249
14:58844081:C:A	50	100	1	0.4631
14:58844657:T:C	50	100	0.9	0.01017
14:58844745:T:C	50	100	1	0.05011
14:58845344:T:G	50	100	0.94	0.03849
14:58845567:C:T	50	100	1	0.4158
14:58845723:G:C	50	100	1	0.1376
14:58846073:A:G	50	100	1	0.01525
14:58846133:T:C	50	100	0.95	0.03014
14:58846426:T:C	50	98	1	0.02869
14:58846572:A:G	50	100	1	0.1247
14:58846598:G:C	50	100	1	0.1447
14:58846935:A:G	50	100	1	0.1672
14:58847255:G:T	50	100	1	0.2593
14:58847317:A:G	50	100	1	0.01943
14:58848434:A:C	50	100	0.99	0.1287
14:58848446:C:G	50	100	1	0.1247
14:58848495:C:T	50	100	0.98	0.02324
14:58848529:A:T	50	100	1	0.01943
14:58848540:G:A	50	100	1	0.2613
14:58848650:A:C	50	100	0.99	0.3125
14:58849212:A:T	50	98	1	0.128
14:58849390:C:G	50	100	0.99	0.1792
14:58849712:C:T	50	100	1	0.1282
14:58849960:A:G	50	98	0.99	0.4279
14:58850279:A:C	50	100	1	0.1826
14:58850377:T:A	50	100	1	0.128
14:58850699:A:C	50	100	1	0.268
14:58850784:C:T	50	100	1	0.1374
14:58850993:T:C	50	100	0.99	0.221
14:58851200:C:A	50	100	0.99	0.4279
14:58851293:T:C	50	100	1	0.2923
14:58851303:A:G	50	98	1	0.07698
14:58851742:T:A	50	100	0.98	0.07135
14:58851979:C:A	50	100	0.98	0.1814
14:58852243:A:G	50	100	0.99	0.413
14:58852680:C:T	50	100	1	0.1093
14:58852719:A:G	50	100	1	0.05592
14:58853530:T:A	50	100	1	0.03195
14:58853578:G:A	50	100	1	0.03195
14:58853647:G:A	50	100	1	0.05356
14:58853676:A:G	50	98	0.99	0.2322
14:58853917:C:T	50	96	1	0.03214
14:58853934:C:T	50	100	1	0.1469
14:58853960:G:A	50	100	1	0.05356
14:58853972:T:C	50	100	0.97	0.03214
14:58854206:C:T	50	100	1	0.2879
14:58854211:C:A	50	98	1	0.01452
14:58854463:G:T	50	100	0.98	0.03504
14:58854544:A:G	50	100	1	0.3241
14:58854909:T:G	50	100	1	0.2941
14:58855024:G:A	50	100	0.94	0.05356
14:58855523:T:C	50	98	0.99	0.1302
14:58855798:G:C	50	100	1	0.05374
14:58855956:C:T	50	100	1	0.4176
14:58855957:A:G	50	100	1	0.03214
14:58856366:A:G	50	100	1	0.4176
14:58856851:G:A	50	100	1	0.4497
14:58856905:G:T	50	100	1	0.0561
14:58857495:T:C	50	100	0.98	0.03849
14:58857663:G:A	50	100	1	0.01924
14:58857674:A:T	50	100	1	0.0561
14:58857809:C:T	50	98	0.99	0.2342
14:58857844:G:A	50	96	0.97	0.1182
14:58858025:A:T	50	100	1	0.01452
14:58858027:G:A	50	100	1	0.4156
14:58858913:C:T	50	100	1	0.05592
14:58859006:A:G	50	100	0.96	0.04067
14:58859093:A:G	50	100	1	0.1229
14:58859404:T:C	50	100	1	0.1229
14:58859508:G:A	50	98	1	0.4201
14:58860364:T:C	50	100	1	0.4172
14:58860559:C:T	50	100	1	0.1218
14:58860591:G:C	50	100	1	0.4172
14:58860759:G:T	50	98	1	0.01452
14:58861190:C:G	50	100	1	0.2939
14:58861383:G:A	50	100	1	0.05592
14:58861429:G:C	50	100	1	0.417
14:58861451:T:C	50	98	0.99	0.1296
14:58861512:C:T	50	100	1	0.4154
14:58862326:C:G	50	96	1	0.36
14:58862370:T:C	50	100	0.98	0.02397
14:58862592:T:C	50	98	0.99	0.05301
14:58862880:G:A	50	98	1	0.1532
14:58862937:T:C	50	100	0.99	0.3237
14:58863248:A:G	50	100	1	0.05447
14:58863269:C:A	50	98	0.96	0.04593
14:58863322:G:A	50	100	1	0.1211
14:58864109:C:T	50	98	1	0.1427
14:58864804:T:C	50	100	1	0.05701
14:58864935:C:T	50	100	0.97	0.05338
14:58864952:G:A	50	100	1	0.05701
14:58865448:A:G	50	100	1	0.1115
14:58865515:A:C	50	100	1	0.1411
14:58865648:T:C	50	100	1	0.01452
14:58865790:A:G	50	98	1	0.01325
14:58866366:C:T	50	100	1	0.05447
14:58866500:T:C	50	100	0.97	0.02869
14:58866668:C:T	50	100	1	0.1178
14:58866749:C:G	50	100	1	0.05447
14:58867074:A:G	50	100	1	0.3197
14:58867212:G:A	50	100	1	0.3479
14:58867281:G:A	50	98	0.99	0.01089
14:58867410:A:G	50	100	1	0.3197
14:58867503:T:A	50	100	1	0.3184
14:58867620:T:A	50	100	1	0.3152
14:58867624:T:A	50	100	1	0.3154
14:58867634:A:T	50	98	0.95	0.1396
14:58867637:A:T	50	98	0.99	0.4054
14:58867640:A:T	50	100	1	0.4076
14:58867643:A:T	50	100	0.99	0.4223
14:58867646:A:T	50	90	0.95	0.4405
14:58867764:T:A	50	100	1	0.05683
14:58867767:T:G	50	100	1	0.04702
14:58867849:C:T	50	100	1	0.05465
14:58867928:G:C	50	100	0.98	0.06772
14:58867982:A:G	50	100	1	0.05084
14:58868145:C:G	50	100	1	0.3192
14:58868279:G:A	50	100	1	0.3664
14:58868951:C:T	50	98	0.98	0.04866
14:58869153:C:T	49	100	1	0.1981
14:58869299:A:T	50	100	1	0.1117
14:58869377:A:G	50	100	1	0.3197
14:58869398:C:T	50	100	1	0.3197
14:58869425:C:T	50	98	0.96	0.02088
14:58869651:C:A	50	100	1	0.05719
14:58869688:C:T	50	100	0.98	0.02179
14:58869780:A:C	50	98	1	0.4408
14:58869884:C:T	50	100	1	0.1216
14:58870291:A:C	49	89.8	0.96	0.4243
14:58870292:A:C	44	81.8	0.69	0.03758
14:58870339:G:T	50	100	1	0.05465
14:58870795:A:G	50	98	1	0.01452
14:58870825:T:C	50	100	1	0.1447
14:58870846:T:A	50	100	1	0.4408
14:58871058:T:C	50	98	1	0.1977
14:58871060:A:G	50	98	0.97	0.3188
14:58871712:C:A	50	100	0.99	0.4424
14:58871717:T:A	50	98	1	0.3609
14:58871752:C:G	50	100	1	0.05447
14:58871874:G:C	50	100	1	0.1396
14:58872041:G:A	50	100	1	0.4408
14:58872096:C:T	50	100	1	0.1979
14:58872114:G:C	50	100	1	0.1412
14:58872252:C:T	50	100	1	0.3195
14:58872397:C:T	50	100	1	0.1215
14:58872643:A:G	50	100	1	0.3194
14:58872649:T:C	50	100	1	0.4408
14:58872660:C:G	50	100	1	0.3194
14:58872759:A:C	50	100	1	0.3195
14:58872799:A:G	50	98	1	0.1981
14:58872802:G:T	50	100	0.99	0.3787
14:58872831:C:T	50	100	1	0.02269
14:58872858:T:C	50	100	0.98	0.1983
14:58872928:A:G	50	100	1	0.1213
14:58873040:A:G	50	100	0.99	0.02651
14:58873162:C:T	50	100	1	0.1213
14:58873210:A:T	50	100	0.99	0.1258
14:58873229:G:A	50	100	0.99	0.1258
14:58873330:A:T	50	100	0.99	0.126
14:58873628:A:G	50	100	0.99	0.1262
14:58873676:C:T	50	100	1	0.4871
14:58874271:A:T	50	100	1	0.348
14:58874700:A:G	50	100	1	0.179
14:58875101:G:A	50	100	1	0.1872
14:58875103:A:G	50	100	0.99	0.2889
14:58875389:G:C	50	100	1	0.05556
14:58875463:C:A	50	100	1	0.1213
14:58875541:A:G	50	100	1	0.05556
14:58875542:C:T	50	100	1	0.1213
14:58875583:C:T	50	100	1	0.05556
14:58875584:G:A	50	98	0.87	0.01525
14:58876108:A:C	50	100	1	0.2918
14:58876431:A:T	50	100	1	0.05773
14:58876588:T:G	50	100	1	0.1111
14:58877010:G:T	50	100	0.97	0.06754
14:58877032:G:A	50	100	0.92	0.01816
14:58877294:G:A	50	100	1	0.09622
14:58877297:A:G	50	100	0.99	0.4762
14:58877391:A:G	50	100	0.99	0.1872
14:58878436:A:T	50	100	0.99	0.2211
14:58878529:T:C	50	100	1	0.1282
14:58878610:C:A	50	100	1	0.1211
14:58878812:A:G	50	100	0.99	0.3638
14:58878848:A:C	50	100	0.99	0.476
14:58878919:T:C	50	100	1	0.03776
14:58879081:A:C	50	100	1	0.1765
14:58879156:G:C	50	98	0.96	0.05065
14:58879297:T:C	50	100	0.96	0.0187
14:58880124:A:G	50	100	1	0.1264
14:58880265:A:G	50	100	0.99	0.4038
14:58880443:T:A	50	100	0.97	0.02306
14:58880523:C:A	50	100	1	0.0561
14:58880648:T:C	50	100	0.99	0.2264
14:58881069:C:T	50	100	0.96	0.02378
14:58881291:T:G	50	98	0.99	0.1155
14:58881301:A:G	50	100	0.98	0.209
14:58881674:C:A	50	100	0.99	0.439
14:58881906:T:C	50	100	0.99	0.1654
14:58881960:A:G	50	98	1	0.1767
14:58881961:G:A	50	100	0.99	0.04902
14:58882093:T:G	49	95.9	1	0.1814
14:58882120:C:T	49	98	1	0.1765
14:58882125:T:G	47	100	1	0.4325
14:58882136:T:C	47	97.9	1	0.165
14:58882600:G:A	50	100	1	0.3048
14:58882795:C:A	50	100	0.99	0.1776
14:58882834:C:T	50	100	1	0.305
14:58883073:A:G	50	100	1	0.04902
14:58883226:C:T	50	100	1	0.4326
14:58883241:T:G	50	100	0.97	0.0935
14:58883251:C:T	50	100	1	0.4328
14:58883487:T:C	50	100	0.92	0.01107
14:58883674:T:C	50	100	1	0.2665
14:58883741:A:G	50	100	0.95	0.02215
14:58883767:G:A	50	100	1	0.1654
14:58884114:G:A	50	100	1	0.01107
14:58884292:C:T	50	100	1	0.01452
14:58884338:C:G	50	100	1	0.2496
14:58884375:C:G	50	100	1	0.1805
14:58884439:G:T	50	100	1	0.02705
14:58884668:T:A	50	100	1	0.02705
14:58884948:T:C	50	100	1	0.4317
14:58884993:T:A	50	100	1	0.01107
14:58885102:C:T	50	100	1	0.4336
14:58885166:G:A	50	100	1	0.4336
14:58885207:G:A	50	100	1	0.4336
14:58886094:A:G	50	100	1	0.04884
14:58886458:A:G	50	100	1	0.05737
14:58887073:T:C	50	100	1	0.4316
14:58887281:G:T	50	100	1	0.07044
14:58887559:C:T	50	100	1	0.07008
14:58887608:C:A	50	100	1	0.4321
14:58888147:A:T	50	100	1	0.01525
14:58888169:A:C	50	100	1	0.1167
14:58888195:G:A	50	100	1	0.07008
14:58888534:C:T	50	100	0.97	0.09386
14:58888735:G:A	50	100	1	0.01434
14:58889037:T:A	50	100	0.99	0.2498
14:58889139:T:G	50	100	1	0.0492
14:58889178:C:G	50	100	1	0.1661
14:58889217:G:A	50	100	1	0.06917
14:58889242:T:A	50	100	1	0.01543
14:58889304:C:T	50	100	1	0.01434
14:58889424:A:G	50	100	1	0.01434
14:58889596:C:A	50	100	1	0.1661
14:58889597:T:C	50	100	1	0.3045
14:58889926:T:G	50	100	1	0.03431
14:58890069:G:A	50	100	0.98	0.01652
14:58890256:T:A	50	100	1	0.0492
14:58890327:G:A	50	100	1	0.1661
14:58890413:C:A	50	100	0.99	0.01107
14:58890453:A:G	50	100	1	0.3635
14:58890526:T:C	50	100	1	0.01434
14:58890577:C:T	50	100	1	0.4343
14:58890775:C:T	50	100	1	0.01525
14:58890935:A:G	50	82	0.61	0.05029
14:58891057:G:A	50	100	0.83	0.01053
14:58891091:A:G	50	100	1	0.1661
14:58891093:C:A	50	100	1	0.177
14:58891096:C:G	50	100	1	0.1661
14:58891124:T:G	50	100	1	0.3631
14:58891176:T:A	50	100	1	0.1661
14:58891350:A:C	50	100	1	0.09967
14:58891592:T:G	50	100	1	0.1859
14:58891690:T:C	50	100	1	0.0719
14:58891691:G:A	50	100	1	0.01126
14:58891939:C:T	50	100	1	0.1661
14:58892470:C:T	50	100	1	0.1169
14:58892471:C:T	50	100	1	0.01107
14:58893226:G:C	50	100	1	0.01434
14:58893589:G:A	50	98	1	0.04938
14:58893882:C:A	50	100	1	0.2233
14:58894034:A:T	50	100	1	0.3072
14:58894064:T:C	50	100	0.99	0.4236
14:58894150:C:G	50	100	1	0.0138
14:58894783:A:G	50	100	1	0.05737
14:58895161:A:T	50	100	1	0.11
14:58895690:T:A	50	100	1	0.4455
14:58896132:C:T	50	100	1	0.04938
14:58896143:A:T	50	100	1	0.01543
14:58896254:G:C	50	100	1	0.05846
14:58896768:T:C	50	100	0.98	0.07171
14:58897052:A:G	50	100	0.99	0.05719
14:58897315:C:T	50	100	1	0.4964
14:58897422:G:C	50	100	0.99	0.3141
14:58897975:C:T	50	100	0.99	0.2542
14:58898041:A:G	50	100	0.99	0.3137
14:58898066:C:T	50	100	1	0.01543
14:58898108:C:A	49	100	0.99	0.2554
14:58898270:C:T	50	100	1	0.1166
14:58898299:T:C	50	100	1	0.05719
14:58898391:G:A	50	100	0.99	0.2529
14:58898521:C:T	50	100	0.96	0.04521
14:58899336:T:G	50	100	1	0.05719
14:58899442:C:G	50	100	1	0.0167
14:58899597:G:T	50	100	0.99	0.3299
14:58899646:T:C	50	100	1	0.1659
14:58899683:C:A	50	100	0.99	0.2322
14:58899966:A:G	50	100	1	0.05719
14:58900030:T:C	50	100	1	0.04956
14:58900314:G:A	50	100	1	0.05719
14:58900442:T:C	50	100	0.99	0.4966
14:58900488:A:G	50	100	1	0.0167
14:58900495:A:T	50	100	0.99	0.2431
14:58900834:T:C	50	100	1	0.0138
14:58900888:G:A	50	100	1	0.04956
14:58900927:T:C	50	100	1	0.2422
14:58901271:C:A	50	100	1	0.2578
14:58901548:G:A	50	100	0.98	0.07171
14:58901848:C:T	50	100	1	0.0138
14:58902094:C:G	50	100	0.99	0.2471
14:58902531:G:T	50	100	1	0.0138
14:58902575:G:A	50	100	1	0.01688
14:58902695:C:T	50	100	1	0.09967
14:58902744:C:A	50	100	1	0.0138
14:58902786:C:T	50	100	1	0.04956
14:58903387:C:G	49	100	1	0.05719
14:58903585:A:G	50	100	0.99	0.3143
14:58904403:G:A	50	100	1	0.05882
14:58904443:G:A	50	100	1	0.05719
14:58905031:A:C	50	100	0.99	0.3146
14:58905546:T:G	50	100	0.99	0.2569
14:58905666:C:G	50	100	0.99	0.2556
14:58905692:A:G	50	100	0.99	0.2495
14:58905897:A:G	50	100	1	0.05719
14:58906255:T:C	50	100	1	0.2426
14:58906273:C:A	50	100	1	0.3045
14:58906410:T:C	50	100	1	0.291
14:58906511:A:G	50	100	0.78	0.01834
14:58906523:G:T	50	100	1	0.157
14:58906709:G:A	50	100	1	0.2574
14:58906796:C:T	50	100	1	0.2415
14:58906968:G:A	50	100	1	0.2574
14:58907053:G:A	50	98	0.97	0.05519
14:58907107:G:A	50	100	1	0.01561
14:58907235:A:C	50	100	1	0.2418
14:58907293:G:C	50	100	0.84	0.02996
14:58907401:A:G	50	100	1	0.05719
14:58907421:G:A	50	100	1	0.01525
14:58907624:A:C	50	100	1	0.2422
14:58907823:A:G	50	100	1	0.2424
14:58908201:G:T	50	100	1	0.2422
14:58908374:C:T	50	100	1	0.4243
14:58909030:T:C	50	100	1	0.05919
14:58909365:C:T	50	100	0.99	0.1944
14:58909366:A:G	50	100	0.99	0.0492
14:58909737:T:C	50	100	1	0.1948
14:58909826:C:A	50	100	1	0.2551
14:58910059:A:C	50	100	1	0.1429
14:58910081:T:A	50	100	0.99	0.05973
14:58910642:C:T	50	100	1	0.01107
14:58910686:C:T	50	100	0.99	0.05937
14:58910730:C:T	50	100	1	0.05864
14:58910850:G:T	50	98	0.89	0.01107
14:58911164:G:T	50	100	0.96	0.05901
14:58911181:G:A	50	100	1	0.02614
14:58911526:T:C	50	100	1	0.02633
14:58911684:C:T	50	100	1	0.1954
14:58911987:A:G	50	100	1	0.1389
14:58912794:T:C	50	100	1	0.0955
14:58913071:C:T	50	100	1	0.01707
14:58913228:T:C	50	100	1	0.02651
14:58913653:G:A	50	100	1	0.05755
14:58913722:A:C	50	100	1	0.01107
14:58913810:A:T	50	100	1	0.05792
14:58913899:T:C	50	100	1	0.01707
14:58913933:G:T	50	100	1	0.2553
14:58913990:T:G	50	100	1	0.2565
14:58914092:G:A	50	100	1	0.01725
14:58914114:T:C	50	100	1	0.2754
14:58914121:C:G	50	100	0.85	0.01107
14:58914464:A:G	50	100	1	0.01707
14:58914610:G:A	50	100	0.99	0.1456
14:58914698:G:A	50	98	1	0.01707
14:58914722:A:G	50	100	0.85	0.01107
14:58914777:C:T	50	100	1	0.05755
14:58915032:T:G	50	100	1	0.05792
14:58915595:T:A	50	100	1	0.01398
14:58915732:G:A	50	100	1	0.1752
14:58916106:A:G	50	100	0.92	0.01126
14:58916711:A:G	50	98	0.97	0.1776
14:58917038:C:T	50	100	0.99	0.175
14:58917483:C:T	50	100	1	0.09532
14:58917635:C:T	50	100	0.99	0.1748
14:58918235:T:C	50	100	0.99	0.1632
14:58918419:A:G	50	100	0.99	0.1714
14:58918435:A:T	50	100	1	0.09532
14:58918754:C:G	50	100	1	0.01725
14:58918975:T:C	50	100	1	0.09532
14:58919750:G:A	50	100	1	0.1458
14:58919876:C:T	50	100	1	0.01126
14:58920389:C:T	50	100	0.99	0.1737
14:58920960:T:C	50	100	0.99	0.1265
14:58922964:A:G	50	100	1	0.1692
14:58923751:A:G	50	100	1	0.1714
14:58924219:A:G	50	100	1	0.0955
14:58924382:C:T	50	100	1	0.1703
14:58924461:C:T	50	100	1	0.1703
14:58925051:A:G	50	100	1	0.01543
14:58925240:T:C	50	100	1	0.1765
14:58925856:C:T	50	100	1	0.1732
14:58926125:G:A	50	100	1	0.0955
14:58926315:T:C	50	100	1	0.05719
14:58926525:T:G	50	100	1	0.2731
14:58926639:A:T	50	100	1	0.1732
14:58926749:T:C	50	100	1	0.1767
14:58927325:C:G	50	100	1	0.05737
14:58927329:C:G	50	100	1	0.171
14:58927491:C:G	50	100	1	0.0955
14:58928383:G:A	50	100	1	0.01107
14:58929665:T:C	50	100	1	0.02651
14:58929666:G:A	50	100	1	0.1251
14:58929715:T:C	50	100	1	0.01525
14:58929721:G:A	50	100	1	0.1487
14:58929792:G:A	50	100	1	0.2208
14:58929823:G:A	50	100	1	0.171
14:58929885:A:C	50	100	1	0.02633
14:58930356:G:C	50	100	1	0.02687
14:58930561:G:A	50	100	1	0.2841
14:58930686:C:A	50	100	1	0.1612
14:58931210:C:T	50	100	1	0.171
14:58931378:A:G	50	100	1	0.1718
14:58932645:A:G	50	100	0.98	0.02941
14:58932654:A:T	50	100	0.98	0.05683
14:58932849:A:G	50	100	1	0.1707
14:58933773:T:C	50	100	1	0.3922
14:58933800:G:T	50	100	0.99	0.1892
14:58934021:A:G	50	100	1	0.4267
14:58934383:G:A	50	100	1	0.1894
14:58934842:A:G	49	100	1	0.197
14:58934922:T:C	50	100	1	0.1253
14:58935033:G:A	50	100	1	0.1403
14:58935872:G:A	50	100	1	0.09622
14:58936018:G:A	50	100	1	0.1707
14:58936375:T:C	50	100	1	0.05719
14:58937257:A:T	49	100	1	0.04139
14:58939371:G:C	50	100	1	0.1707
14:58939490:T:C	50	100	0.98	0.01344
14:58939631:G:C	50	100	1	0.2164
14:58939782:A:G	50	100	1	0.09604
14:58939854:G:T	50	100	1	0.01362
14:58940218:G:A	50	100	0.98	0.1721
14:58940427:C:T	50	100	0.99	0.2714
14:58940428:C:A	50	100	1	0.05719
14:58940802:C:T	50	100	1	0.09604
14:58940845:G:A	50	100	1	0.04139
14:58940885:G:A	50	100	1	0.2164
14:58940918:A:G	50	100	1	0.1402
14:58941085:C:T	50	100	1	0.1231
14:58941087:G:A	50	100	1	0.1491
14:58941156:G:T	50	100	1	0.09604
14:58942036:A:T	50	100	1	0.09604
14:58942371:T:C	50	98	1	0.1656
14:58942782:G:A	50	100	1	0.4257
14:58943536:G:A	50	100	1	0.1721
14:58943657:A:G	50	100	1	0.1699
14:58944107:A:G	50	100	1	0.1467
14:58944375:C:T	50	100	1	0.09604
14:58944694:T:C	50	100	1	0.1656
14:58945049:C:T	50	100	1	0.01707
14:58945071:A:G	50	98	0.94	0.02524
14:58945372:G:C	50	100	1	0.09586
14:58945975:G:A	50	98	1	0.3646
14:58946054:C:T	50	100	1	0.01344
14:58946292:T:G	50	98	0.9	0.02415
14:58946764:C:A	50	100	1	0.01725
14:58946786:C:G	50	100	1	0.1699
14:58946913:T:A	50	100	1	0.2749
14:58946976:G:T	50	100	1	0.1699
14:58947433:G:A	50	100	0.95	0.03631
14:58948382:G:A	50	100	1	0.1888
14:58948507:C:T	50	100	0.96	0.0187
14:58948539:G:T	50	100	1	0.01561
14:58948849:C:G	50	100	0.99	0.1747
14:58949215:T:G	50	100	0.99	0.3646
14:58949293:T:A	50	100	0.99	0.4537
14:58949840:T:C	50	100	1	0.09568
14:58950124:T:C	50	100	0.99	0.1681
14:58951334:G:A	50	100	1	0.0138
14:58951500:C:T	50	100	1	0.03105
14:58951556:G:A	50	100	1	0.4907
14:58952002:T:G	50	100	0.97	0.0699
14:58952004:C:T	50	100	1	0.1509
14:58952592:C:T	50	100	1	0.1509
14:58952688:A:C	50	100	1	0.06972
14:58952834:C:T	50	100	1	0.1612
14:58952939:C:T	50	100	1	0.01325
14:58953035:G:T	50	100	1	0.1681
14:58953428:A:G	50	98	1	0.4877
14:58954431:C:G	50	100	1	0.1681
14:58954819:G:A	50	100	1	0.1507
14:58954967:A:G	50	100	1	0.1678
14:58955066:T:A	50	98	0.98	0.1701
14:58955543:T:A	50	100	1	0.05701
14:58956624:G:C	49	98	0.99	0.3468
14:58956844:T:A	50	98	1	0.4906
14:58957286:C:T	50	100	0.75	0.01779
14:58957487:T:G	50	98	1	0.1681
14:58957677:T:C	50	100	1	0.05701
14:58958039:G:A	50	100	0.99	0.1338
14:58958209:T:A	50	100	0.99	0.1616
14:58958296:G:A	50	100	1	0.05701
14:58958444:G:A	50	96	1	0.4906
14:58958799:G:A	50	98	1	0.1681
14:58958871:C:T	50	100	1	0.06917
14:58959189:C:T	50	100	0.99	0.1338
14:58959635:T:C	50	100	0.91	0.01035
14:58959896:C:T	50	98	1	0.1647
14:58960047:G:A	50	98	1	0.1614
14:58960102:A:G	50	100	1	0.1685
14:58960264:C:T	50	98	1	0.1614
14:58960678:C:T	50	100	0.88	0.01452
14:58960707:A:T	50	98	1	0.1674
14:58961137:A:G	50	100	0.96	0.02524
14:58961195:C:T	50	98	0.99	0.3431
14:58961973:G:T	49	100	0.86	0.02052
14:58962015:T:G	45	91.1	0.97	0.3257
14:58962867:C:T	46	97.8	0.82	0.03558
14:58963153:A:G	50	100	1	0.1694
14:58963192:C:T	50	98	1	0.4922
14:58963300:T:G	50	100	1	0.0915
14:58963420:G:A	50	100	0.99	0.1037
14:58963850:G:T	50	98	1	0.3203
14:58963912:C:T	50	98	1	0.1616
14:58964060:T:G	50	100	1	0.05719
14:58964168:A:G	50	100	1	0.1694
14:58964305:A:T	50	100	1	0.07008
14:58964427:A:G	50	100	1	0.1694
14:58964471:T:C	50	100	1	0.09187
14:58964510:C:T	50	100	0.91	0.01797
14:58964538:T:G	50	100	1	0.0512
14:58964730:G:A	50	98	1	0.4931
14:58964890:A:G	50	98	0.96	0.01344
14:58965088:G:A	50	100	1	0.07008
14:58965131:A:G	50	100	1	0.07008
14:58965233:C:A	50	98	1	0.1681
14:58965385:A:T	50	100	1	0.1696
14:58965402:G:A	50	100	1	0.05701
14:58965498:C:T	50	100	1	0.2625
14:58966268:A:G	50	100	1	0.171
14:58966635:G:A	50	100	1	0.08406
14:58966901:T:C	50	98	1	0.3733
14:58967192:C:G	50	98	1	0.1678
14:58967307:A:T	50	98	1	0.1678
14:58967781:C:T	50	98	1	0.1538
14:58968037:G:C	50	100	1	0.1698
14:58968175:G:A	50	98	1	0.3751
14:58968495:C:T	50	100	1	0.2284
14:58968561:A:C	50	100	0.95	0.05828
14:58968643:C:G	50	100	1	0.1973
14:58968682:T:C	50	100	0.96	0.01743
14:58968896:T:C	43	88.4	0.81	0.126
14:58968928:C:T	43	95.3	0.74	0.01053
14:58968935:T:C	44	88.6	0.73	0.01507
14:58968939:C:T	41	85.4	0.93	0.1748
14:58968941:C:T	45	82.2	0.83	0.06808
14:58968945:C:T	45	84.4	0.82	0.06445
14:58968969:T:C	46	82.6	0.8	0.05628
14:58968973:T:C	42	83.3	0.84	0.05483
14:58968977:T:C	45	77.8	0.94	0.1258
14:58969124:C:A	50	100	1	0.1993
14:58969128:A:G	50	98	1	0.1462
14:58969166:T:G	50	100	1	0.1619
14:58969724:A:G	50	98	1	0.169
14:58969735:A:G	50	100	1	0.23
14:58970046:T:G	50	98	1	0.1696
14:58970176:G:A	50	100	1	0.1687
14:58970415:G:C	50	100	0.99	0.08351
14:58970802:A:G	50	96	1	0.171
14:58970877:A:C	50	100	1	0.1663
14:58970888:T:G	50	100	1	0.05556
14:58970926:T:C	50	98	1	0.1471
14:58970930:T:G	50	98	1	0.1472
14:58970932:A:G	50	98	1	0.1472
14:58971022:G:T	50	98	0.92	0.03958
14:58971062:G:A	50	98	1	0.1984
14:58971170:C:T	50	98	0.89	0.03304
14:58971220:G:A	50	100	1	0.1536
14:58971316:C:A	50	98	1	0.3729
14:58971364:T:C	50	98	1	0.1265
14:58971532:C:T	50	100	1	0.01271
14:58971574:C:T	50	98	0.99	0.1518
14:58971617:C:A	50	100	0.99	0.07389
14:58971682:A:T	50	98	0.99	0.1797
14:58971758:T:C	50	98	1	0.3482
14:58971785:C:G	50	100	1	0.1603
14:58971822:C:T	50	100	0.94	0.05901
14:58971990:G:T	50	98	0.99	0.116
14:58972318:G:T	50	100	0.97	0.03504
14:58972386:C:G	50	100	1	0.2004
14:58972471:G:A	50	100	0.95	0.01688
14:58972588:C:T	50	98	1	0.3479
14:58972802:C:T	50	100	1	0.08025
14:58972957:G:A	50	100	0.94	0.01271
14:58973205:G:A	50	100	0.99	0.08787
14:58974135:A:C	50	100	0.99	0.06899
14:58974400:T:C	50	100	1	0.01307
14:58974433:C:A	50	98	1	0.1492
14:58974640:G:C	50	100	0.96	0.07081
14:58974664:A:G	50	98	0.99	0.421
14:58974798:C:T	50	98	0.99	0.08642
14:58975391:T:C	50	100	0.99	0.061
14:58975459:A:G	50	98	0.99	0.2309
14:58975666:G:A	50	98	1	0.1496
14:58976202:G:A	50	100	1	0.1612
14:58976476:T:C	50	100	0.99	0.1247
14:58976779:A:T	50	100	1	0.07934
14:58976814:G:A	50	100	0.99	0.061
14:58976961:A:G	50	100	0.99	0.3473
14:58976971:G:T	50	100	0.97	0.1206
14:58977341:C:T	50	100	0.97	0.1133
14:58978503:C:A	50	100	0.99	0.02778
14:58978508:A:T	50	100	0.96	0.01707
14:58978578:G:A	50	100	0.98	0.3473
14:58978612:A:G	50	100	0.98	0.2925
14:58978771:G:A	50	100	0.97	0.2918
14:58979085:A:T	50	98	0.99	0.1511
14:58979178:T:G	50	100	0.94	0.02796
14:58979463:T:A	50	100	0.96	0.2131
14:58979492:T:C	50	100	0.98	0.2121
14:58979517:A:G	50	100	0.94	0.2409
14:58979689:T:A	50	100	0.97	0.2086
14:58979900:G:A	50	100	0.94	0.01198
14:58980065:C:G	50	98	0.97	0.1619
14:58980282:A:G	50	98	0.93	0.333
14:58980303:A:G	50	100	0.95	0.1463
14:58980341:T:A	50	98	0.97	0.1614
14:58980361:A:C	50	98	0.97	0.1616
14:58980507:G:C	50	98	0.97	0.1639
14:58980523:A:G	50	96	0.98	0.1621
14:58980781:T:C	50	100	0.94	0.1398
14:58980859:A:G	50	100	0.95	0.3322
14:58980907:C:T	50	98	0.96	0.1603
14:58981113:A:G	50	98	0.9	0.4009
14:58981534:C:T	50	94	0.73	0.08678
14:58982090:A:G	49	87.8	0.86	0.3204
14:58982146:A:G	50	100	0.92	0.02142
14:58982160:C:A	49	98	0.88	0.1015
14:58982420:G:A	50	100	0.9	0.02469
14:58982464:C:A	50	96	0.94	0.47
14:58982512:C:T	50	96	0.82	0.03359
14:58982685:G:A	50	100	0.93	0.07553
14:58982774:C:T	50	100	0.95	0.2019
14:58982781:A:G	50	98	0.98	0.4103
14:58982876:T:C	50	100	0.97	0.2879
14:58982959:A:T	50	100	0.98	0.287
14:58982999:T:C	50	100	0.98	0.2878
14:58983101:A:T	50	100	0.98	0.2872
14:58983633:G:T	50	100	0.98	0.2013
14:58983666:T:C	50	100	0.99	0.2874
14:58983869:T:C	50	100	1	0.01235
14:58983884:A:C	50	100	1	0.02633
14:58984065:T:C	50	100	0.99	0.3588
14:58984478:A:G	50	100	0.99	0.2182
14:58984511:T:C	50	100	1	0.2872
14:58984514:G:A	50	100	0.98	0.1098
14:58984683:A:G	50	100	1	0.1095
14:58984960:C:T	50	100	1	0.2865
14:58985854:T:C	50	100	0.99	0.2053
14:58986227:G:T	50	100	0.99	0.07934
14:58986423:A:G	50	100	1	0.06264
14:58986570:C:T	50	100	1	0.01235
14:58986623:G:A	50	100	0.99	0.4098
14:58986631:A:G	50	100	1	0.06264
14:58986658:C:T	50	100	1	0.11
14:58986685:G:A	50	100	1	0.01235
14:58987064:T:A	50	100	1	0.06645
14:58987270:G:T	50	100	1	0.407
14:58987340:G:T	50	100	0.99	0.07952
14:58987510:G:A	50	100	0.99	0.07952
14:58987784:G:A	50	100	1	0.1106
14:58987962:C:G	50	100	1	0.05973
14:58988057:G:A	50	100	0.99	0.07952
14:58988400:T:A	50	100	1	0.3575
14:58988554:A:G	50	100	1	0.06645
14:58988936:G:A	50	100	1	0.07262
14:58989070:A:G	50	100	1	0.06645
14:58989100:C:T	50	100	1	0.3934
14:58989403:C:T	50	100	0.99	0.08025
14:58989714:G:A	50	100	0.99	0.07988
14:58989761:A:G	50	100	0.99	0.07988
14:58989826:G:T	50	100	1	0.1102
14:58989865:G:A	50	100	1	0.02633
14:58990030:A:G	50	100	1	0.07498
14:58990252:A:G	50	100	1	0.3942
14:58990386:G:A	50	100	0.99	0.07988
14:58990844:T:C	50	100	1	0.02633
14:58990938:G:C	50	98	0.97	0.01688
14:58990989:A:G	50	100	1	0.2068
14:58991261:G:A	50	100	1	0.05392
14:58991278:T:C	50	100	0.99	0.0797
14:58991341:G:T	50	100	0.99	0.0797
14:58991632:C:T	50	100	1	0.0797
14:58992041:T:C	50	98	0.99	0.01707
14:58992141:A:G	50	100	1	0.05392
14:58992186:G:A	50	100	1	0.05392
14:58992212:C:T	50	100	1	0.05701
14:58992341:C:T	50	100	1	0.05065
14:58992422:T:C	50	100	1	0.03667
14:58992693:A:G	50	100	1	0.2974
14:58992828:C:T	50	100	1	0.2872
14:58993034:G:T	50	100	1	0.2974
14:58993521:T:A	50	100	1	0.287
14:58994027:C:T	50	100	1	0.2026
14:58994140:G:T	50	100	1	0.05392
14:58994299:C:T	50	100	1	0.3239
14:58994349:A:G	50	100	1	0.06954
14:58994567:C:A	50	98	1	0.06627
14:58994676:T:C	50	100	1	0.06754
14:58995370:G:A	50	100	1	0.4101
14:58995622:T:C	50	100	1	0.2974
14:58995892:T:G	50	100	1	0.06972
14:58996031:A:C	50	100	1	0.07516
14:58996516:T:G	50	100	1	0.207
14:58996656:C:T	50	100	1	0.1164
14:58996830:G:C	50	100	1	0.4043
14:58996845:T:C	50	100	0.99	0.2075
14:58997315:T:C	50	100	1	0.4101
14:58997800:A:G	50	100	1	0.06373
14:58998122:C:G	50	100	1	0.03686
14:58998601:G:C	50	100	1	0.3938
14:58998855:T:A	50	100	0.92	0.0167
14:58998887:G:A	50	100	1	0.1098
14:58998989:T:A	50	100	1	0.05392
14:58999010:G:A	50	96	0.88	0.04031
14:58999142:G:A	50	100	1	0.03667
14:58999285:G:A	50	100	1	0.03667
14:58999344:T:G	50	100	1	0.0748
14:58999359:T:G	50	100	1	0.03686
14:58999376:A:G	50	100	1	0.0748
14:58999721:C:T	50	100	1	0.03667
14:58999747:G:A	50	100	1	0.03667
14:59000116:G:A	50	100	1	0.03613
14:59000408:G:A	50	100	1	0.02633
14:59000550:A:C	50	98	0.97	0.1216
14:59000733:C:A	50	98	0.84	0.03704
14:59000736:C:A	50	100	1	0.04811
14:59001228:A:T	50	100	1	0.07317
14:59001581:T:C	50	100	1	0.02633
14:59001765:A:C	50	100	1	0.486
14:59001918:C:T	50	100	1	0.2064
14:59001946:C:T	50	100	1	0.06826
14:59002313:T:C	50	100	1	0.4606
14:59002542:A:G	49	100	1	0.1171
14:59002571:C:G	49	100	1	0.3183
14:59002955:G:A	50	100	1	0.0955
14:59002980:C:T	50	100	1	0.05537
14:59003019:G:A	50	92	0.9	0.1389
14:59003066:C:G	50	100	1	0.2081
14:59003123:T:C	50	100	1	0.05065
14:59003500:T:G	50	100	1	0.05084
14:59003674:G:C	50	100	1	0.3183
14:59003692:G:A	50	100	1	0.2079
14:59003712:G:A	50	100	1	0.03667
14:59003725:A:G	50	100	1	0.06572
14:59003778:A:G	50	100	1	0.06245
14:59003791:A:G	50	100	1	0.2079
14:59003858:A:T	50	100	1	0.03667
14:59004328:T:C	50	100	1	0.03667
14:59004353:A:T	50	100	1	0.3696
14:59004676:G:C	50	100	1	0.0118
14:59004746:C:T	50	100	1	0.11
14:59004811:T:A	50	100	1	0.03667
14:59005112:C:T	50	100	1	0.01688
14:59005135:C:T	50	100	1	0.03667
14:59005173:A:T	50	100	1	0.03686
14:59005191:A:G	50	100	1	0.03613
14:59005564:C:T	50	100	1	0.03667
14:59005581:G:A	50	100	1	0.03686
14:59005858:T:A	50	100	1	0.3947
14:59006113:A:C	50	100	1	0.03686
14:59006310:T:C	50	100	1	0.03667
14:59006315:G:C	50	100	1	0.1082
14:59006318:C:T	50	100	1	0.2077
14:59006365:C:T	50	96	0.99	0.2587
14:59006369:C:T	50	94	0.98	0.1941
14:59006625:C:T	50	100	1	0.03667
14:59006831:C:T	50	100	1	0.4101
14:59007122:C:A	50	100	1	0.03667
14:59007137:C:T	50	100	1	0.07771
14:59007794:C:G	50	100	1	0.08007
14:59007959:G:C	50	100	1	0.03667
14:59008436:G:A	50	100	1	0.1082
14:59008511:A:G	50	100	1	0.03595
14:59008588:C:T	50	100	1	0.1075
14:59008608:G:A	50	100	1	0.01216
14:59010246:A:G	50	100	1	0.05084
14:59010279:A:C	50	100	1	0.01253
14:59010296:G:A	50	100	1	0.1104
14:59010357:C:T	50	100	1	0.05537
14:59010451:C:T	50	100	1	0.07371
14:59010546:C:T	50	100	1	0.1106
14:59010696:C:T	50	100	1	0.1104
14:59010794:G:T	50	100	1	0.1104
14:59010968:C:T	50	100	1	0.1104
14:59011053:A:G	50	100	1	0.1124
14:59012498:A:G	50	100	1	0.03667
14:59012643:G:A	50	100	1	0.362
14:59012761:C:T	50	100	1	0.03776
14:59012781:T:C	50	100	1	0.05065
14:59013017:T:C	50	100	1	0.01253
14:59013105:G:A	50	100	1	0.1462
14:59013199:A:G	50	100	1	0.03794
14:59013265:T:C	50	100	1	0.03794
14:59013310:C:T	50	100	1	0.03794
14:59013379:A:T	50	100	1	0.06227
14:59013407:A:G	50	100	1	0.03794
14:59013447:A:G	50	100	0.98	0.01961
14:59013602:C:T	50	100	1	0.03794
14:59013639:T:C	50	100	1	0.09223
14:59013828:A:G	50	100	1	0.07371
14:59013927:C:T	50	100	1	0.01507
14:59013970:C:T	50	100	1	0.1082
14:59013988:G:A	50	100	1	0.08007
14:59014147:C:T	50	100	1	0.05537
14:59014175:G:A	50	100	1	0.1117
14:59014415:G:A	50	100	1	0.1117
14:59014748:C:T	50	100	1	0.1117
14:59015161:T:C	50	100	1	0.1117
14:59015285:G:A	50	100	1	0.05537
14:59015391:G:A	50	100	1	0.3633
14:59015649:G:A	50	100	1	0.05537
14:59015819:C:T	50	100	1	0.03794
14:59015922:T:G	50	100	1	0.06227
14:59017101:C:G	50	100	1	0.03794
14:59017172:C:T	50	100	1	0.09296
14:59017218:G:A	50	100	1	0.05537
14:59017336:T:G	50	100	1	0.1117
14:59017489:G:T	50	100	1	0.03722
14:59017785:C:T	50	100	1	0.2046
14:59018545:G:A	50	100	1	0.1082
14:59018547:C:T	50	100	1	0.2064
14:59018601:A:T	50	100	1	0.01289
14:59018602:T:G	50	100	1	0.01289
14:59018893:G:A	50	100	1	0.09332
14:59019185:G:A	49	100	1	0.0374
14:59019843:G:A	50	100	1	0.05011
14:59019999:T:G	50	100	1	0.05011
14:59020047:G:A	50	100	1	0.02614
14:59020197:A:G	50	100	1	0.08115
14:59020235:T:G	50	100	1	0.364
14:59020258:A:G	50	94	0.98	0.37
14:59020436:G:T	50	100	0.95	0.01452
14:59021119:A:T	50	100	1	0.0935
14:59021215:A:G	50	100	0.96	0.05247
14:59022207:A:G	50	100	1	0.1077
14:59022319:A:G	50	100	0.98	0.01107
14:59022352:C:G	50	100	1	0.03704
14:59022716:A:G	50	94	0.94	0.2059
14:59023070:A:G	50	100	0.99	0.1369
14:59024068:A:G	50	100	0.98	0.05483
14:59024356:G:A	50	100	0.98	0.2304
14:59024378:A:G	50	100	0.97	0.4134
14:59024474:A:G	50	100	1	0.1231
14:59024494:C:T	50	100	1	0.03686
14:59024614:A:C	50	100	1	0.2576
14:59024678:C:T	50	100	0.98	0.2518
14:59024715:A:C	50	100	1	0.1235
14:59024751:G:A	50	100	0.99	0.4045
14:59024851:T:C	50	100	1	0.07516
14:59025111:G:A	50	100	1	0.1351
14:59025239:A:C	50	100	1	0.07516
14:59025351:C:T	50	100	1	0.2694
14:59025543:G:A	50	100	1	0.01144
14:59025580:C:T	50	100	1	0.132
14:59025587:T:C	50	100	0.99	0.07516
14:59026035:T:C	50	100	0.99	0.07516
14:59026050:C:A	50	100	0.99	0.24
14:59026161:T:C	50	100	1	0.1231
14:59026335:A:G	49	100	0.99	0.1111
14:59026377:C:T	50	100	0.99	0.0748
14:59026539:A:T	50	98	0.69	0.0158
14:59026561:C:G	50	100	1	0.02088
14:59026993:T:C	50	100	0.97	0.2544
14:59027014:C:A	50	100	0.95	0.02124
14:59027095:C:T	50	100	0.99	0.02106
14:59027096:G:T	50	100	1	0.112
14:59027156:A:G	50	100	0.99	0.07589
14:59027158:C:A	50	100	0.95	0.02106
14:59027164:G:A	50	100	1	0.01107
14:59027305:T:C	50	100	0.98	0.1371
14:59027324:G:A	50	98	0.98	0.2377
14:59027380:G:A	50	100	0.87	0.0374
14:59027388:A:G	50	100	0.98	0.07371
14:59028013:C:A	50	98	0.89	0.01943
14:59028236:T:C	50	100	0.99	0.05973
14:59028353:G:A	50	100	0.99	0.04811
14:59028426:G:A	50	98	0.96	0.1126
14:59028475:C:T	50	98	1	0.03159
14:59028802:G:C	50	100	0.88	0.07843
14:59029033:T:C	50	100	1	0.04702
14:59029846:T:A	50	100	0.99	0.4461
14:59029981:T:C	50	100	0.99	0.01216
14:59030207:C:A	50	100	0.99	0.4944
14:59030238:C:T	50	100	1	0.04702
14:59030541:G:T	50	100	1	0.07571
14:59030546:G:A	50	100	1	0.04684
14:59030805:G:A	50	100	1	0.04648
14:59031074:G:A	50	100	0.83	0.01144
14:59031100:G:A	50	100	1	0.04648
14:59031509:A:G	50	100	0.99	0.24
14:59031527:G:A	50	100	0.99	0.01126
14:59031654:T:C	50	100	1	0.04648
14:59031988:G:A	50	100	0.99	0.4081
14:59032373:C:G	50	100	0.99	0.1086
14:59032479:T:C	50	100	0.99	0.4112
14:59032501:T:G	50	96	0.88	0.06718
14:59032502:T:A	50	100	1	0.04648
14:59032576:G:A	50	100	1	0.04648
14:59032657:C:T	50	100	1	0.3987
14:59032777:G:A	50	100	0.98	0.106
14:59033100:C:A	50	100	0.99	0.0463
14:59033145:G:T	50	100	0.98	0.1058
14:59033152:A:G	50	100	0.88	0.01834
14:59033375:A:G	50	100	0.99	0.1058
14:59033782:A:G	50	100	1	0.2574
14:59033792:A:G	50	98	1	0.4107
14:59033808:C:A	50	100	1	0.0512
14:59033921:A:G	50	100	1	0.0512
14:59034254:C:T	50	100	1	0.4581
14:59034271:A:G	50	100	0.98	0.4584
14:59034983:T:G	50	100	1	0.05156
14:59034986:A:G	50	100	1	0.01289
14:59035419:C:A	50	98	0.71	0.02124
14:59035893:A:G	50	100	0.99	0.4089
14:59036317:C:T	50	100	1	0.02233
14:59036534:G:A	50	98	1	0.4775
14:59036689:G:A	50	100	0.99	0.04829
14:59036697:G:A	50	100	1	0.05029
14:59037273:T:C	50	100	0.98	0.04847
14:59037322:G:A	50	96	1	0.4348
14:59037368:G:C	50	98	1	0.2879
14:59037418:T:C	50	100	0.99	0.04829
14:59037487:C:T	50	98	1	0.01816
14:59037497:G:A	50	100	0.84	0.0207
14:59037671:T:C	50	100	1	0.05029
14:59037758:G:A	50	100	1	0.01089
14:59038129:G:A	50	100	1	0.2867
14:59038224:G:A	50	100	1	0.3411
14:59038478:C:T	50	100	1	0.02469
14:59038548:G:A	50	100	1	0.0118
14:59038675:C:G	50	100	0.98	0.04866
14:59038703:A:G	50	100	1	0.3426
14:59038769:A:G	50	100	0.98	0.04847
14:59038835:A:G	50	98	1	0.2919
14:59039150:A:G	50	98	1	0.2959
14:59039642:C:A	50	100	1	0.02469
14:59039986:A:G	50	100	1	0.04176
14:59040072:G:A	50	100	0.94	0.02469
14:59040160:G:C	50	100	1	0.04884
14:59041857:G:A	50	100	0.98	0.04902
14:59041925:C:A	50	100	1	0.04902
14:59042202:C:A	50	100	0.96	0.01906
14:59042206:C:T	50	100	1	0.01162
14:59042487:A:G	50	100	1	0.2752
14:59042522:G:C	50	100	1	0.2337
14:59042755:C:T	50	98	0.94	0.0207
14:59043156:T:C	50	100	1	0.2119
14:59043454:C:T	50	100	1	0.01634
14:59043562:A:T	50	100	1	0.02505
14:59043699:T:C	50	100	1	0.01634
14:59044007:A:C	50	98	1	0.482
14:59044060:A:T	50	98	1	0.4956
14:59044134:C:G	50	100	1	0.01634
14:59044191:A:G	50	98	1	0.4811
14:59044263:A:G	50	98	1	0.1491
14:59044604:C:T	50	98	1	0.2179
14:59044645:T:C	50	100	1	0.2121
14:59045081:G:A	50	100	1	0.2119
14:59045085:A:G	50	100	1	0.02233
14:59045389:G:T	50	100	1	0.04248
14:59045426:A:T	50	100	1	0.01725
14:59045675:C:T	50	100	1	0.07879
14:59045722:T:G	50	100	0.89	0.01725
14:59046382:C:T	50	98	0.95	0.06463
14:59046396:G:A	50	100	1	0.1952
14:59046581:G:A	50	100	1	0.4317
14:59046728:T:A	50	100	1	0.4381
14:59046832:C:T	50	100	1	0.2053
14:59046949:T:C	50	100	1	0.01725
14:59047036:G:A	50	100	0.94	0.02723
14:59047606:C:T	50	100	0.95	0.02033
14:59047644:G:A	50	100	1	0.2166
14:59047867:A:G	50	100	1	0.01634
14:59047929:T:C	50	100	1	0.01725
14:59048006:A:G	50	100	1	0.2545
14:59048013:G:A	50	100	1	0.01434
14:59048196:G:A	50	100	1	0.01743
14:59048235:T:A	50	100	1	0.05029
14:59048337:G:T	50	100	1	0.4316
14:59048617:T:C	50	100	1	0.217
14:59048773:T:G	50	100	0.99	0.02505
14:59048885:G:A	50	100	1	0.02106
14:59048958:C:T	50	100	1	0.02106
14:59049004:C:G	50	100	1	0.01725
14:59049040:A:G	50	100	1	0.01144
14:59049184:G:T	50	98	0.76	0.04484
14:59049217:A:G	50	100	1	0.02106
14:59049240:A:G	50	100	1	0.4739
14:59049320:G:A	50	100	1	0.01725
14:59049491:G:A	50	100	1	0.4733
14:59049858:G:A	50	100	1	0.01725
14:59049978:A:G	50	100	1	0.01725
14:59050121:C:A	50	98	0.93	0.02124
14:59050306:C:A	50	100	1	0.05973
14:59050756:A:G	50	100	1	0.02505
14:59050791:A:G	50	100	1	0.4826
14:59050810:T:C	50	100	1	0.01634
14:59051116:A:G	50	100	1	0.3805
14:59051673:G:T	50	100	1	0.07135
14:59052178:A:G	50	100	1	0.01144
14:59052201:T:A	50	100	1	0.05973
14:59052202:T:A	50	100	1	0.3282
14:59052454:C:T	50	100	1	0.01452
14:59052662:G:C	50	100	1	0.3063
14:59052742:A:G	50	100	1	0.07135
14:59053040:A:G	50	100	1	0.08279
14:59053313:C:T	50	100	1	0.01434
14:59053324:C:A	50	100	1	0.08279
14:59053435:G:A	50	100	1	0.4326
14:59053493:G:A	50	100	1	0.2231
14:59053561:G:T	50	100	1	0.08279
14:59053577:C:T	50	100	1	0.2939
14:59053945:G:C	50	100	1	0.315
14:59053956:G:T	50	100	0.88	0.07662
14:59054162:A:G	50	100	1	0.05973
14:59054181:G:C	50	100	0.99	0.01997
14:59054396:C:G	50	100	1	0.3125
14:59054514:T:C	50	100	1	0.3105
14:59054857:C:T	50	98	0.93	0.1142
14:59055293:G:A	50	100	1	0.01634
14:59055444:C:A	50	100	1	0.1507
14:59055575:C:G	50	100	1	0.305
14:59055615:C:T	50	100	1	0.2021
14:59055622:A:T	50	100	0.96	0.02505
14:59055773:A:G	50	100	1	0.1505
14:59055885:G:A	50	100	0.98	0.02106
14:59056591:A:G	50	100	1	0.02505
14:59056754:G:A	50	100	1	0.01216
14:59056850:A:G	50	100	1	0.01979
14:59056922:T:C	50	100	0.99	0.0138
14:59056933:C:T	50	98	0.84	0.03413
14:59057079:A:G	50	98	0.99	0.07916
14:59057090:G:A	50	100	1	0.3312
14:59057123:T:C	50	100	0.99	0.1066
14:59057134:T:G	50	100	1	0.3312
14:59057715:C:T	50	100	1	0.02505
14:59057865:A:G	50	100	1	0.02505
14:59057871:C:G	50	100	0.98	0.07117
14:59058046:G:A	49	100	0.98	0.02288
14:59058056:C:T	38	81.6	0.93	0.2919
14:59058220:C:T	50	98	0.99	0.3105
14:59058251:A:G	50	100	1	0.05029
14:59058378:G:C	50	100	0.99	0.01434
14:59058390:G:A	49	85.7	1	0.3099
14:59058448:G:A	49	100	1	0.05973
14:59058496:C:G	50	100	1	0.04248
14:59058835:A:G	48	95.8	1	0.04194
14:59058837:A:G	48	95.8	1	0.04212
14:59058880:G:A	49	98	0.99	0.311
14:59058923:C:T	49	98	0.85	0.01271
14:59059000:G:A	50	100	0.91	0.02887
14:59059010:A:G	50	94	0.98	0.1707
14:59059072:G:A	50	100	0.96	0.01144
14:59059212:A:G	48	97.9	0.97	0.04847
14:59059241:C:T	48	97.9	1	0.1977
14:59059321:G:C	50	98	0.99	0.1512
14:59059343:C:T	50	92	1	0.1863
14:59059431:A:G	50	98	1	0.4575
14:59059530:G:T	50	100	1	0.02505
14:59059541:C:A	50	98	0.81	0.04503
14:59059588:A:G	50	100	1	0.4617
14:59059604:C:T	50	100	0.98	0.07117
14:59059636:C:T	50	100	0.99	0.01979
14:59060206:G:A	50	100	1	0.154
14:59060490:A:C	50	100	1	0.4479
14:59060583:C:G	50	100	1	0.02505
14:59060759:A:G	50	100	0.99	0.0719
14:59061120:C:T	50	100	0.99	0.02741
14:59061285:G:A	50	100	0.97	0.03631
14:59061288:T:G	50	100	1	0.486
14:59061593:A:G	50	100	1	0.02505
14:59061650:G:A	50	100	1	0.49
14:59062241:G:A	50	100	1	0.02505
14:59063028:G:A	50	100	0.99	0.06736
14:59063180:G:A	50	100	0.99	0.06736
14:59063326:C:T	50	100	0.99	0.01434
14:59063548:A:G	50	100	0.99	0.01434
14:59063638:C:T	50	100	1	0.486
14:59063807:T:C	49	100	1	0.0138
14:59063904:G:A	50	100	0.98	0.01525
14:59063932:G:A	50	98	0.99	0.02015
14:59064166:C:G	50	100	1	0.474
14:59064243:C:T	50	100	1	0.4802
14:59064463:G:A	50	100	1	0.0138
14:59064484:G:T	50	100	1	0.07952
14:59064655:A:G	50	100	1	0.08061
14:59064741:G:A	50	100	1	0.0846
14:59065141:G:A	50	100	0.99	0.4902
14:59065217:T:C	50	100	1	0.02505
14:59065471:G:A	50	100	0.98	0.01979
14:59065505:A:G	50	100	1	0.01216
14:59065879:A:G	50	100	1	0.49
14:59065898:C:A	50	100	0.98	0.07317
14:59065904:G:A	50	100	1	0.4858
14:59065959:A:T	50	100	1	0.08061
14:59066070:C:T	50	100	0.98	0.07734
14:59066422:G:T	50	100	0.99	0.02741
14:59066461:C:G	50	100	0.96	0.01144
14:59066569:G:T	50	100	1	0.01543
14:59066909:G:A	50	100	0.94	0.03577
14:59067044:G:A	50	100	0.97	0.08424
14:59067066:G:T	50	100	0.99	0.4898
14:59067738:G:C	50	100	0.98	0.08025
14:59067884:A:T	50	100	0.97	0.2654
14:59067891:C:T	50	100	1	0.0138
14:59068119:C:T	50	100	0.99	0.3386
14:59069055:G:A	50	100	1	0.02505
14:59069641:A:G	50	100	1	0.0138
14:59069710:C:T	50	100	1	0.05011
14:59069952:G:A	50	100	0.99	0.06826
14:59070001:T:A	50	100	1	0.05029
14:59070159:C:T	50	100	0.96	0.01144
14:59070837:G:A	50	98	0.99	0.01979
14:59070841:C:T	50	100	1	0.06354
14:59071113:T:C	50	100	0.98	0.06627
14:59071153:C:T	50	100	1	0.0138
14:59071213:A:G	50	100	1	0.0138
14:59071347:T:C	50	100	1	0.1672
14:59071585:A:G	50	100	1	0.09132
14:59071834:A:C	50	100	1	0.06445
14:59072405:A:G	50	100	0.98	0.06663
14:59072599:C:T	49	100	1	0.4762
14:59072602:A:G	50	98	0.98	0.0345
14:59072634:C:T	50	100	1	0.4802
14:59072648:G:T	50	100	0.98	0.134
14:59072950:C:T	50	98	1	0.4141
14:59073290:C:T	50	100	1	0.02505
14:59073501:C:A	50	100	1	0.01344
14:59073829:C:T	50	100	1	0.254
14:59073929:A:G	50	100	0.97	0.01144
14:59073953:A:G	50	100	1	0.09132
14:59074051:C:T	50	98	1	0.4375
14:59074094:T:G	50	100	1	0.02342
14:59074095:G:A	50	98	0.99	0.1478
14:59074179:A:G	50	100	1	0.4802
14:59074259:C:G	50	100	1	0.4762
14:59074416:T:G	50	100	1	0.02324
14:59074522:C:G	50	100	1	0.254
14:59074569:C:G	50	100	1	0.1614
14:59074663:G:A	50	100	1	0.06954
14:59074700:G:T	50	100	1	0.2529
14:59074782:A:G	50	100	1	0.02324
14:59074905:A:G	50	100	1	0.1614
14:59075062:T:C	50	100	1	0.02324
14:59075078:C:T	50	100	1	0.02324
14:59075168:G:A	50	98	1	0.3023
14:59075217:T:G	50	98	0.99	0.04267
14:59075640:C:T	50	100	1	0.02324
14:59075961:A:G	50	100	1	0.01144
14:59076063:G:A	50	96	1	0.4199
14:59076134:C:T	50	98	1	0.4644
14:59076143:T:C	50	100	1	0.01144
14:59076260:A:G	50	100	1	0.01162
14:59076356:T:C	50	100	1	0.0138
14:59076389:T:G	50	100	0.97	0.02324
14:59076540:A:G	50	100	1	0.07498
14:59076650:A:C	50	100	1	0.02324
14:59076738:A:G	50	100	1	0.02324
14:59076753:T:A	50	98	0.8	0.04448
14:59076767:C:G	50	100	1	0.02324
14:59076910:A:G	50	100	1	0.2529
14:59077057:G:A	50	100	1	0.02324
14:59077159:A:G	50	100	1	0.02505
14:59077386:C:T	50	100	1	0.3943
14:59077395:G:C	50	98	0.99	0.02578
14:59077421:T:A	50	100	1	0.02324
14:59077535:C:T	50	100	1	0.02505
14:59077542:C:T	50	100	1	0.0118
14:59077738:T:C	50	100	0.91	0.02197
14:59077899:C:T	50	100	1	0.4461
14:59077979:G:A	50	100	1	0.02905
14:59078078:A:G	50	100	1	0.02505
14:59078100:T:C	50	100	1	0.02342
14:59078153:C:T	50	100	1	0.4693
14:59078194:G:C	50	100	1	0.4815
14:59078248:A:G	50	98	1	0.06663
14:59078437:A:G	50	100	1	0.0748
14:59078510:A:C	50	100	1	0.02324
14:59078535:A:T	50	100	0.99	0.05011
14:59078536:A:T	50	98	0.99	0.4802
14:59078537:A:T	50	98	1	0.4817
14:59079223:C:T	50	100	1	0.01144
14:59079278:C:A	50	100	1	0.4693
14:59079297:G:A	50	100	1	0.02324
14:59079321:T:G	50	100	1	0.02324
14:59079811:T:A	50	100	1	0.07099
14:59079893:G:C	50	100	1	0.07498
14:59079998:G:A	50	100	1	0.47
14:59080383:C:T	50	100	1	0.02324
14:59080457:C:G	50	100	1	0.01198
14:59080557:C:T	50	100	1	0.02324
14:59080592:T:A	50	100	1	0.09132
14:59080621:C:A	50	100	0.84	0.02342
14:59080674:G:C	50	98	1	0.0118
14:59080750:G:A	50	100	1	0.01144
14:59080807:C:T	50	100	0.98	0.02251
14:59080838:G:T	50	100	1	0.02324
14:59080859:A:G	50	100	1	0.02324
14:59080869:C:T	50	100	0.91	0.01616
14:59081020:G:A	50	100	1	0.02505
14:59081061:G:T	50	100	1	0.02324
14:59081107:T:A	50	100	1	0.01162
14:59081119:C:T	50	100	1	0.01398
14:59081216:T:C	50	100	1	0.07498
14:59081551:T:C	50	100	1	0.2527
14:59081610:C:G	50	100	1	0.01398
14:59081650:A:G	50	100	1	0.0748
14:59081701:C:G	50	100	1	0.02741
14:59081740:C:T	50	100	1	0.4693
14:59081782:C:T	50	100	1	0.02741
14:59081822:T:A	50	100	1	0.0748
14:59082101:T:A	50	100	0.96	0.01961
14:59082140:C:A	50	100	1	0.02741
14:59082184:C:T	50	100	1	0.02505
14:59082489:A:T	50	100	0.82	0.01107
14:59082539:T:G	50	100	1	0.01253
14:59082542:C:T	50	100	1	0.02505
14:59082829:C:G	50	100	0.97	0.02741
14:59082920:A:T	50	100	1	0.04212
14:59082941:A:G	50	100	1	0.02741
14:59083379:T:A	50	100	1	0.07081
14:59083545:A:G	50	100	0.93	0.02614
14:59083943:T:G	50	100	1	0.02324
14:59084066:C:A	50	100	1	0.02324
14:59084072:C:A	50	100	1	0.02324
14:59084228:C:T	50	100	1	0.02324
14:59084329:A:G	50	100	1	0.02324
14:59084496:T:C	50	100	1	0.02324
14:59084639:G:A	50	100	1	0.1347
14:59084794:A:G	50	100	1	0.0138
14:59084990:T:C	50	100	0.98	0.02324
14:59085115:C:T	50	100	1	0.0748
14:59085281:T:C	50	100	1	0.02342
14:59085330:T:C	50	100	1	0.2538
14:59085606:T:C	50	100	1	0.4702
14:59085620:G:A	50	100	1	0.02342
14:59085786:G:A	50	100	1	0.01144
14:59085796:G:A	50	100	1	0.0236
14:59085835:G:T	50	100	1	0.09132
14:59085955:A:G	50	96	0.98	0.2807
14:59086272:T:A	50	100	0.99	0.4749
14:59086278:G:A	50	100	0.99	0.2215
14:59086341:A:G	50	100	1	0.02505
14:59086344:A:C	50	100	1	0.02342
14:59086554:G:A	50	100	1	0.01144
14:59086980:C:T	49	95.9	1	0.07353
14:59086984:A:T	50	98	1	0.02124
14:59087340:C:A	50	100	0.96	0.03105
14:59087431:G:A	50	100	1	0.06572
14:59087625:T:C	50	100	0.98	0.4528
14:59087691:G:C	50	100	1	0.09114
14:59087731:C:T	50	100	1	0.09114
14:59087824:T:A	50	100	1	0.01434
14:59087879:T:C	50	100	0.97	0.4321
14:59088078:T:A	50	100	1	0.07462
14:59088563:G:A	50	98	0.99	0.4198
14:59088579:C:T	50	98	0.99	0.4199
14:59088974:G:A	50	100	1	0.4152
14:59089276:G:A	50	100	1	0.2956
14:59089297:A:G	50	100	0.96	0.0325
14:59089439:A:T	50	100	1	0.0699
14:59089487:G:C	50	100	1	0.4207
14:59089636:T:C	50	100	1	0.4205
14:59089686:A:G	50	98	0.97	0.3243
14:59089848:T:A	50	100	0.95	0.02469
14:59089947:G:A	50	100	1	0.02433
14:59090213:A:C	50	100	1	0.02433
14:59090305:C:T	50	100	1	0.4207
14:59090325:T:C	50	100	1	0.02433
14:59090646:C:T	50	100	0.99	0.309
14:59090701:T:G	50	100	1	0.02433
14:59090785:G:A	50	98	0.97	0.3689
14:59090890:G:T	50	100	0.99	0.06336
14:59090898:C:T	50	100	1	0.02433
14:59091240:A:G	50	100	1	0.02433
14:59091371:C:T	50	100	1	0.09405
14:59091401:G:C	50	98	0.96	0.1581
14:59091539:G:A	50	100	0.98	0.02415
14:59091612:T:C	50	100	1	0.02433
14:59091697:T:C	50	100	1	0.02433
14:59091809:G:A	50	100	0.97	0.02433
14:59091849:A:G	50	100	1	0.02433
14:59092174:C:A	50	100	1	0.02451
14:59092325:A:T	50	100	1	0.4038
14:59092399:A:G	50	100	1	0.02433
14:59093052:G:A	50	100	1	0.07026
14:59093061:A:G	50	100	0.99	0.02433
14:59093079:C:T	50	100	1	0.02433
14:59093281:A:T	50	100	1	0.4325
14:59093295:A:G	50	100	1	0.02433
14:59093468:G:A	50	100	0.98	0.06972
14:59093949:A:T	50	100	1	0.404
14:59094175:T:C	50	100	1	0.02433
14:59094280:A:G	50	100	1	0.3037
14:59094291:T:A	50	100	1	0.4283
14:59094565:A:G	50	100	1	0.404
14:59094743:C:T	50	94	1	0.4281
14:59094837:G:A	50	100	1	0.4041
14:59094859:T:C	50	100	0.99	0.3037
14:59094878:T:G	50	100	1	0.01107
14:59094882:G:A	50	100	1	0.4038
14:59095107:T:C	50	100	1	0.02433
14:59095224:C:T	50	100	1	0.06354
14:59095357:C:T	50	100	1	0.02433
14:59095362:C:A	50	100	0.98	0.1167
14:59095798:C:T	49	100	1	0.01071
14:59095874:G:A	50	100	0.99	0.01525
14:59096418:A:C	50	100	0.99	0.1216
14:59096458:A:G	50	100	0.83	0.02433
14:59096587:G:A	50	98	0.96	0.1587
14:59096872:A:G	48	100	1	0.08224
14:59096895:C:T	50	100	1	0.02433
14:59096939:C:T	50	100	1	0.01489
14:59096988:A:G	50	100	0.99	0.4325
14:59097371:C:T	50	100	1	0.01543
14:59097649:A:G	49	100	0.92	0.01289
14:59098545:C:T	50	100	1	0.02433
14:59099374:G:A	50	100	1	0.02433
14:59099407:C:T	50	100	1	0.1661
14:59099477:C:T	50	100	0.99	0.01434
14:59099585:C:A	50	100	1	0.01144
14:59100362:A:G	50	96	0.98	0.4704
14:59100593:G:A	50	100	1	0.0354
14:59100598:G:A	50	100	1	0.01107
14:59100752:G:A	50	100	1	0.1665
14:59100754:G:A	50	98	1	0.06718
14:59101353:T:C	50	100	1	0.1659
14:59101826:A:G	50	98	1	0.4328
14:59101958:C:G	50	100	1	0.1525
14:59102497:C:G	50	100	1	0.1414
14:59102506:C:T	50	98	1	0.2309
14:59102670:C:A	50	100	1	0.01743
14:59102908:G:A	50	100	1	0.1511
14:59102929:G:A	50	100	1	0.01271
14:59103071:C:A	50	100	0.98	0.01471
14:59103118:G:T	50	100	1	0.4459
14:59103270:G:T	50	100	1	0.1442
14:59103311:A:G	50	100	1	0.236
14:59103454:C:T	50	100	1	0.02433
14:59103495:A:G	50	100	1	0.236
14:59103880:G:A	50	100	1	0.1532
14:59104458:C:T	50	100	1	0.08261
14:59104635:C:A	50	100	1	0.3622
14:59105180:T:A	50	100	1	0.1347
14:59105198:G:C	50	100	1	0.1438
14:59105246:A:G	50	98	0.97	0.1492
14:59105823:G:A	50	100	1	0.2092
14:59105888:G:A	50	100	1	0.1601
14:59105924:T:C	50	100	1	0.06427
14:59106020:G:A	50	100	1	0.4452
14:59106161:T:A	50	100	1	0.1601
14:59106385:T:C	50	100	1	0.01634
14:59106526:T:C	50	100	0.85	0.01797
14:59106644:G:A	50	100	0.99	0.4452
14:59106790:A:G	50	100	1	0.02433
14:59106939:T:C	50	100	1	0.1349
14:59106960:T:C	50	100	1	0.1865
14:59106989:G:A	50	98	0.92	0.03032
14:59107042:C:T	50	100	1	0.1601
14:59107070:C:T	50	100	1	0.01634
14:59107126:T:A	50	100	1	0.4454
14:59107242:A:G	50	100	1	0.144
14:59107272:C:G	50	100	1	0.1287
14:59107750:C:A	50	100	1	0.2092
14:59107803:G:A	50	100	1	0.1601
14:59107914:T:C	50	100	1	0.4452
14:59107965:C:G	50	100	1	0.2916
14:59108115:C:T	50	100	1	0.08097
14:59108116:G:A	50	100	1	0.02505
14:59108668:G:T	50	100	0.99	0.2101
14:59109424:C:G	50	100	1	0.144
14:59109434:A:G	50	100	1	0.2918
14:59109544:G:C	50	100	1	0.08297
14:59109741:G:A	50	100	1	0.2092
14:59109782:G:A	50	100	1	0.08134
14:59110220:G:C	50	100	1	0.1523
14:59110896:A:G	50	100	1	0.209
14:59110947:G:A	50	100	1	0.2905
14:59111068:G:T	50	100	1	0.1523
14:59111180:C:T	50	100	1	0.04902
14:59111478:A:G	50	100	1	0.06427
14:59111638:C:G	50	100	0.99	0.05356
14:59111645:G:A	50	100	1	0.144
14:59112005:C:T	50	100	1	0.2914
14:59112043:G:C	48	100	1	0.2914
14:59112160:C:A	50	100	0.99	0.04993
14:59112671:C:T	50	100	1	0.1521
14:59112699:A:G	50	98	0.97	0.1487
14:59112787:T:A	50	100	1	0.02397
14:59113098:C:T	43	95.3	0.99	0.1521
14:59113150:C:A	50	96	0.98	0.378
14:59113240:C:T	50	98	1	0.1523
14:59113266:C:T	50	100	1	0.02433
14:59113593:G:A	50	100	0.99	0.04993
14:59113864:G:T	50	100	0.99	0.144
14:59113914:T:C	48	100	1	0.08152
14:59114197:A:G	50	100	1	0.2912
14:59114238:T:C	50	100	1	0.1525
14:59114702:G:A	50	100	1	0.209
14:59114814:C:G	50	100	1	0.1287
14:59115513:T:C	50	100	1	0.1598
14:59115962:A:G	50	98	1	0.4443
14:59116105:G:A	50	100	0.98	0.04847
14:59116120:C:T	50	98	1	0.1523
14:59116254:T:A	50	100	0.95	0.01144
14:59116380:T:C	50	100	1	0.01543
14:59116487:G:A	50	100	0.99	0.2752
14:59116601:A:G	50	94	0.95	0.293
14:59117009:T:C	50	100	0.94	0.07625
14:59117120:T:G	50	96	0.94	0.07734
14:59117188:C:G	50	100	0.91	0.07444
14:59117880:C:T	50	98	0.95	0.09041
14:59117955:A:G	50	100	0.95	0.1923
14:59118683:A:G	50	96	0.96	0.06718
14:59118952:A:T	50	98	0.97	0.1151
14:59119214:C:A	50	100	1	0.09604
14:59119519:A:C	50	100	1	0.03341
14:59119697:C:T	50	100	0.99	0.1868
14:59119835:A:G	50	98	1	0.3074
14:59120169:T:C	50	100	1	0.2077
14:59120192:G:A	49	93.9	1	0.317
14:59120310:C:T	50	96	0.98	0.1623
14:59120311:C:T	50	100	1	0.03359
14:59120440:T:G	50	100	0.94	0.08061
14:59120567:G:A	50	100	1	0.03613
14:59120708:G:C	50	100	0.99	0.01325
14:59120988:T:C	50	100	1	0.1895
14:59121168:C:G	50	100	0.96	0.08079
14:59121223:A:G	50	100	1	0.2084
14:59121605:T:C	50	100	1	0.06318
14:59121701:A:G	50	100	1	0.03359
14:59121753:A:C	50	98	1	0.3106
14:59121894:G:T	50	96	0.98	0.1598
14:59121938:T:A	50	100	1	0.01307
14:59121957:G:A	50	100	1	0.01307
14:59122023:T:C	50	98	1	0.3105
14:59122405:G:A	50	100	1	0.3105
14:59122501:A:G	50	98	1	0.3239
14:59122643:A:G	50	100	1	0.01344
14:59122930:G:A	49	100	1	0.03359
14:59123456:A:G	50	100	1	0.06318
14:59123716:C:A	50	98	0.97	0.1236
14:59124041:G:A	50	94	0.98	0.1594
14:59124364:A:G	50	100	1	0.09677
14:59124738:G:A	50	100	0.99	0.03377
14:59124791:T:C	50	100	1	0.207
14:59124906:T:C	50	100	1	0.06282
14:59125283:G:A	50	100	0.99	0.03377
14:59125374:G:C	50	100	0.99	0.03377
14:59125450:G:A	50	96	0.99	0.4049
14:59126251:C:T	50	96	0.98	0.1837
14:59126637:A:G	50	100	1	0.3246
14:59126945:A:G	50	98	0.99	0.08787
14:59127198:C:A	50	100	1	0.06282
14:59127453:A:G	50	100	0.99	0.03468
14:59127981:G:C	50	100	1	0.3146
14:59128221:T:C	50	92	0.97	0.1848
14:59128350:C:T	50	98	1	0.05864
14:59128527:T:C	50	100	1	0.1009
14:59129008:G:T	50	100	0.96	0.08224
14:59129051:A:G	50	98	0.99	0.01797
14:59129637:A:G	50	100	0.97	0.03341
14:59130234:G:A	50	100	1	0.02378
14:59130559:G:A	50	96	0.98	0.2823
14:59130619:G:A	50	100	0.98	0.06245
14:59130690:G:A	50	100	0.98	0.06245
14:59130869:A:G	50	98	0.98	0.1993
14:59131159:T:C	50	100	1	0.01053
14:59131199:G:A	50	100	0.97	0.0817
14:59131252:C:T	50	100	1	0.01289
14:59131568:G:A	50	96	0.98	0.2861
14:59131680:T:C	50	98	0.98	0.3755
14:59131892:C:T	50	98	0.98	0.2106
14:59132213:C:T	50	100	0.98	0.07226
14:59132583:A:G	50	98	0.97	0.09023
14:59132875:T:C	50	100	0.99	0.1797
14:59132876:G:A	50	98	0.86	0.08297
14:59133535:C:T	50	98	0.99	0.1848
14:59133663:A:G	50	100	0.99	0.3709
14:59134298:C:G	50	100	1	0.01216
14:59134342:T:A	50	98	0.91	0.0167
14:59134346:C:A	50	100	0.98	0.06046
14:59134583:A:G	50	100	0.98	0.2504
14:59134942:C:T	50	100	0.98	0.1796
14:59136082:G:T	50	100	0.98	0.0167
14:59136196:G:C	50	100	0.98	0.06028
14:59136576:C:T	50	98	0.98	0.4205
14:59136812:A:G	50	98	0.98	0.2144
14:59136920:G:C	50	100	1	0.3589
14:59137302:G:A	50	100	1	0.05937
14:59137405:T:G	50	100	0.87	0.01816
14:59137533:A:G	50	100	1	0.2308
14:59137737:G:A	50	100	1	0.02633
14:59137885:G:A	50	100	1	0.2273
14:59137975:T:C	49	100	0.98	0.02959
14:59138179:T:C	50	100	0.95	0.01924
14:59138267:C:T	50	100	0.98	0.13
14:59138329:T:C	50	100	0.98	0.1133
14:59138350:T:C	50	100	0.99	0.01344
14:59138398:G:A	50	100	0.99	0.06009
14:59138597:G:C	50	98	1	0.2295
14:59138652:C:T	50	100	0.99	0.07153
14:59138798:A:G	50	100	1	0.232
14:59139054:G:A	50	100	1	0.07208
14:59139211:G:A	50	100	1	0.01344
14:59139799:C:T	50	100	0.99	0.2084
14:59139850:C:T	50	100	0.99	0.1554
14:59140445:C:T	50	100	0.92	0.01434
14:59140508:A:G	50	100	0.99	0.1569
14:59140795:G:A	50	100	1	0.3341
14:59141478:C:T	49	100	1	0.01253
14:59141608:G:A	47	78.7	0.98	0.3317
14:59141611:G:C	47	91.5	0.84	0.09532
14:59142349:C:G	50	100	1	0.2055
14:59142431:T:C	50	100	0.96	0.04847
14:59142489:C:G	50	100	0.98	0.2242
14:59142564:G:T	50	100	1	0.2168
14:59142711:G:T	50	98	0.97	0.1026
14:59143245:C:T	50	100	0.99	0.0207
14:59143344:A:C	50	100	1	0.07026
14:59143358:A:T	50	100	1	0.05973
14:59143653:C:T	50	100	1	0.1048
14:59143742:T:G	50	100	1	0.05973
14:59144418:A:C	50	98	1	0.1783
14:59144527:A:T	50	100	1	0.05338
14:59144781:C:T	50	96	1	0.3923
14:59144832:C:G	50	100	1	0.1781
14:59144956:A:G	50	100	1	0.2073
14:59144987:A:G	50	100	1	0.1523
14:59145017:G:C	50	100	1	0.05973
14:59145422:A:G	50	100	1	0.2075
14:59145502:G:A	50	100	1	0.2075
14:59145517:T:A	50	100	1	0.4241
14:59145599:C:T	50	100	1	0.05973
14:59145682:T:C	50	100	1	0.4526
14:59145814:G:A	50	100	1	0.396
14:59145975:A:G	50	100	1	0.2082
14:59146082:A:T	50	100	1	0.05973
14:59146896:A:T	50	100	1	0.04466
14:59147316:A:T	50	100	0.98	0.01398
14:59147580:A:G	50	96	0.97	0.1035
14:59147950:T:C	50	98	0.88	0.01307
14:59148311:T:C	50	100	0.99	0.1171
14:59148457:A:G	50	100	1	0.1511
14:59148930:A:G	50	100	1	0.05646
14:59149130:T:A	50	100	1	0.3439
14:59149379:T:C	50	100	1	0.344
14:59149402:A:T	50	100	0.91	0.04375
14:59150362:A:C	50	100	1	0.06046
14:59150460:G:A	50	96	0.99	0.1601
14:59150812:C:G	50	98	0.93	0.01017
14:59151629:C:G	50	100	1	0.05664
14:59151812:G:A	50	100	1	0.06082
14:59152397:T:C	50	100	0.99	0.1097
14:59152846:C:G	50	100	1	0.1211
14:59153740:G:A	50	100	0.93	0.01017
14:59154251:G:T	50	100	0.99	0.2064
14:59154281:G:T	50	100	0.99	0.106
14:59154349:C:T	50	100	0.98	0.3212
14:59154362:A:G	50	100	1	0.06046
14:59155222:G:A	39	87.2	0.99	0.3324
14:59155433:G:A	49	100	0.96	0.1013
14:59155477:C:T	50	100	1	0.0118
14:59155703:T:C	50	100	0.98	0.01144
14:59156030:A:T	50	100	0.99	0.1138
14:59156049:A:C	50	100	1	0.02269
14:59156380:G:A	50	100	0.94	0.06245
14:59156507:G:A	50	100	1	0.2057
14:59156888:G:A	50	100	1	0.05882
14:59157058:G:A	50	98	1	0.2224
14:59157599:C:T	50	100	1	0.06046
14:59158602:A:C	50	98	1	0.3873
14:59158987:G:T	50	100	0.97	0.01053
14:59159190:T:C	50	100	1	0.05483
14:59159262:A:G	50	100	0.99	0.2731
14:59159279:G:A	50	100	1	0.1169
14:59159667:T:C	50	96	0.97	0.1836
14:59159780:A:G	50	98	0.95	0.1107
14:59159952:C:T	50	98	0.98	0.1095
14:59160034:C:T	50	100	0.91	0.01797
14:59160913:G:A	50	100	1	0.061
14:59161891:T:C	50	100	1	0.06082
14:59161961:G:A	50	100	1	0.06082
14:59162893:T:G	50	96	0.98	0.3952
14:59163181:G:A	50	98	0.97	0.1077
14:59163586:G:T	50	96	0.99	0.07171
14:59163676:C:G	50	100	1	0.05501
14:59163821:T:C	50	94	0.98	0.2721
14:59163965:G:T	50	94	0.97	0.3894
14:59164254:T:C	50	100	0.97	0.1068
14:59164786:G:A	50	98	0.9	0.02542
14:59165090:T:C	50	98	0.98	0.2257
14:59165154:T:C	50	100	0.66	0.01652
14:59165783:G:T	50	100	1	0.05265
14:59166012:C:T	50	100	0.93	0.09405
14:59166754:C:T	50	98	0.98	0.4237
14:59166895:G:C	50	100	0.93	0.04339
14:59168047:A:G	46	87	0.7	0.1049
14:59168069:A:G	43	95.3	0.62	0.03486
14:59168073:A:G	48	97.9	0.65	0.02197
14:59168077:A:G	50	98	0.65	0.02542
14:59168155:A:G	50	100	1	0.0167
14:59168837:A:G	50	100	1	0.0256
14:59168940:C:A	50	100	0.98	0.01307
14:59169388:A:G	50	100	1	0.05192
14:59169691:T:C	50	100	1	0.309
14:59170031:T:G	50	100	1	0.152
14:59170103:A:C	50	100	0.97	0.04303
14:59170482:A:G	50	100	0.99	0.2239
14:59170501:T:C	50	100	0.98	0.1158
14:59170694:A:G	50	100	0.76	0.01561
14:59170785:A:G	50	100	1	0.05864
14:59171377:T:C	50	100	0.98	0.07698
14:59171456:A:G	50	100	1	0.05864
14:59171621:A:G	50	100	0.99	0.1316
14:59171871:T:G	50	100	0.98	0.1155
14:59172807:A:T	50	100	0.98	0.1202
14:59172930:T:G	50	98	0.92	0.0216
14:59173007:T:G	50	100	0.98	0.09967
14:59173434:G:A	50	100	1	0.05211
14:59173553:C:G	50	100	0.99	0.07716
14:59174014:G:A	50	100	1	0.1639
14:59174420:G:C	50	100	1	0.01652
14:59174422:C:T	50	100	1	0.0167
14:59174716:T:A	50	100	1	0.0797
14:59174855:C:T	50	100	1	0.01344
14:59175347:T:G	50	100	1	0.05864
14:59175674:T:A	50	100	1	0.05229
14:59175870:G:T	50	100	0.98	0.1033
14:59176071:A:T	50	98	1	0.05211
14:59176284:A:G	50	100	1	0.05864
14:59176483:A:G	50	100	1	0.03014
14:59176724:G:C	50	100	1	0.152
14:59177028:T:C	50	100	1	0.05864
14:59177243:A:G	50	100	1	0.1458
14:59177276:G:T	50	100	0.99	0.1176
14:59177424:A:G	50	100	1	0.05483
14:59177460:A:G	50	100	0.98	0.03086
14:59177568:A:G	50	100	1	0.05864
14:59177780:T:C	50	100	1	0.1507
14:59177978:T:C	50	100	1	0.03214
14:59178489:C:G	50	100	1	0.04139
14:59178934:T:G	50	100	1	0.03377
14:59180134:T:G	50	100	1	0.05265
14:59180414:C:G	50	100	0.99	0.118
14:59180687:T:C	50	100	1	0.02832
14:59181702:T:A	50	100	0.98	0.118
14:59181918:A:G	50	100	1	0.03613
14:59182020:T:C	50	100	1	0.3177
14:59182261:T:G	50	100	1	0.02052
14:59182638:C:A	50	100	0.92	0.01834
14:59183019:T:G	50	100	1	0.05192
14:59183833:G:A	49	100	1	0.01888
14:59183971:A:G	50	100	1	0.02796
14:59184070:T:C	50	100	1	0.1155
14:59185657:G:A	50	100	1	0.01271
14:59185925:T:C	50	100	1	0.03885
14:59186576:C:T	50	100	1	0.1035
14:59186967:T:C	50	100	1	0.05192
14:59187082:T:C	50	100	1	0.1
14:59187092:A:T	50	100	1	0.02052
14:59187482:T:G	50	100	0.99	0.03431
14:59187931:C:T	50	100	1	0.05864
14:59187975:C:G	50	100	1	0.1908
14:59188743:C:A	50	100	0.99	0.08769
14:59190371:T:C	50	100	0.98	0.1088
14:59190431:C:T	50	100	1	0.1053
14:59191152:T:C	50	100	0.99	0.4192
14:59191424:T:A	50	100	1	0.01924
14:59191878:G:A	50	100	0.98	0.1187
14:59191882:C:A	50	100	1	0.05646
14:59192007:G:A	50	100	1	0.4446
14:59192073:A:C	50	100	1	0.1049
14:59193834:C:T	50	100	1	0.05628
14:59194383:C:T	50	100	0.99	0.1785
14:59194548:C:G	50	100	1	0.05628
14:59194681:A:G	50	100	0.99	0.09078
14:59194848:C:T	50	100	1	0.05628
14:59196054:C:T	50	100	1	0.1044
14:59196659:C:T	50	100	0.98	0.07117
14:59196662:G:T	49	100	0.99	0.1044
14:59196789:C:G	50	100	1	0.08733
14:59196952:G:A	50	100	0.98	0.2355
14:59197087:G:A	50	100	1	0.05628
14:59197488:C:T	50	100	1	0.07934
14:59197842:C:G	50	100	1	0.07934
14:59197903:C:G	50	100	1	0.08751
14:59198052:A:G	50	100	1	0.142
14:59198188:C:G	50	100	1	0.1051
14:59198266:T:C	50	100	0.99	0.2861
14:59198568:G:A	50	96	0.99	0.3887
14:59198604:G:A	50	100	1	0.05174
14:59198844:T:G	50	98	0.99	0.1191
14:59198996:T:C	50	100	0.99	0.01961
14:59199025:G:A	50	100	1	0.3179
14:59199095:C:T	50	98	1	0.2364
14:59199216:C:T	50	96	1	0.4537
14:59199323:C:T	50	100	1	0.01053
14:59199356:C:G	50	98	1	0.0532
14:59199395:G:A	50	100	0.99	0.07988
14:59199403:C:T	50	98	0.98	0.1805
14:59199558:A:G	50	98	1	0.1921
14:59200578:A:G	50	100	1	0.1195
14:59201078:A:G	50	100	0.96	0.01943
14:59201140:G:A	50	100	1	0.02741
14:59201930:G:T	50	100	1	0.1688
14:59202319:C:T	50	100	1	0.0581
14:59202369:T:A	50	100	0.99	0.181
14:59202500:C:G	50	100	1	0.05156
14:59202587:C:T	50	100	1	0.05592
14:59202676:C:T	50	100	1	0.05592
14:59203035:A:G	50	100	0.99	0.1817
14:59203230:G:A	50	98	0.99	0.05646
14:59203956:G:T	50	100	1	0.1629
14:59204061:C:T	50	100	0.95	0.01325
14:59204678:C:T	50	100	0.99	0.1162
14:59205400:G:A	50	100	1	0.03595
14:59206495:T:G	50	100	0.94	0.03613
14:59206623:G:T	50	100	1	0.1924
14:59206630:A:C	50	100	1	0.03595
14:59207220:C:T	50	100	0.95	0.0158
14:59207250:A:G	50	100	1	0.175
14:59207514:T:G	50	100	0.99	0.1162
14:59208145:T:A	50	100	1	0.3295
14:59208209:C:T	50	100	1	0.1193
14:59208768:G:A	50	100	1	0.03595
14:59208916:T:C	50	100	1	0.03595
14:59209076:G:A	50	100	0.88	0.01035
14:59209434:A:C	50	100	1	0.4139
14:59210133:C:T	50	100	1	0.03595
14:59210251:C:T	50	100	1	0.1616
14:59210450:G:C	50	100	1	0.1839
14:59210760:T:A	50	100	1	0.02015
14:59211967:T:G	50	100	1	0.0374
14:59212263:T:C	50	100	1	0.1629
14:59212387:A:G	50	100	0.91	0.04394
14:59212468:A:G	50	100	1	0.4136
14:59212806:G:T	50	100	1	0.1805
14:59214064:C:G	50	100	1	0.1229
14:59214130:C:T	50	100	1	0.1062
14:59214231:T:C	50	100	1	0.1763
14:59214245:G:A	50	100	1	0.0423
14:59214650:A:G	50	100	1	0.1765
14:59214662:T:C	50	100	1	0.03595
14:59214732:A:T	50	100	1	0.03595
14:59216863:A:G	50	100	1	0.03595
14:59216910:C:A	50	100	1	0.1362
14:59217203:G:A	50	100	1	0.03595
14:59217272:G:A	50	100	1	0.1629
14:59217405:G:A	50	100	1	0.106
14:59217516:A:C	50	100	1	0.4145
14:59217669:G:T	50	100	1	0.2199
14:59217704:G:A	50	100	1	0.07843
14:59217919:G:A	50	100	0.97	0.03631
14:59218141:G:A	50	100	0.96	0.03649
14:59218421:T:G	50	100	1	0.03595
14:59218524:A:T	50	100	1	0.02015
14:59219118:G:A	50	100	1	0.1685
14:59219721:A:G	50	100	1	0.193
14:59219880:C:T	50	100	0.98	0.04049
14:59220218:C:A	50	100	1	0.03595
14:59220390:A:G	50	100	1	0.1236
14:59220587:A:G	50	100	1	0.04303
14:59221228:A:G	50	100	1	0.1932
14:59221430:A:G	50	100	1	0.03595
14:59221618:C:G	50	100	0.99	0.01888
14:59222076:G:A	50	100	1	0.02142
14:59222102:G:A	50	98	1	0.4481
14:59222301:A:G	50	100	1	0.02052
14:59222829:T:C	50	100	1	0.03595
14:59222899:A:G	50	98	1	0.1282
14:59223208:A:G	50	98	0.9	0.02124
14:59223217:C:T	50	100	1	0.1062
14:59223225:C:A	49	100	1	0.03613
14:59223843:A:G	50	100	1	0.02052
14:59223892:A:G	50	100	0.99	0.01924
14:59224912:A:G	50	100	1	0.4339
14:59224943:C:T	50	100	1	0.1198
14:59225020:T:G	42	97.6	0.64	0.03558
14:59225022:T:G	49	85.7	0.81	0.1358
14:59225028:T:G	50	100	1	0.03595
14:59225032:T:G	50	100	0.99	0.03613
14:59225036:T:G	50	100	1	0.03595
14:59225041:T:G	50	100	1	0.03595
14:59225108:A:G	50	100	0.92	0.01797
14:59225463:A:C	50	100	0.9	0.01126
14:59226068:T:A	50	100	1	0.03595
14:59226789:A:G	50	100	1	0.2122
14:59227265:T:G	50	100	1	0.08642
14:59227507:G:C	50	100	1	0.03595
14:59227533:A:G	50	100	1	0.3368
14:59227542:G:A	50	100	1	0.1062
14:59227925:G:A	50	100	1	0.238
14:59228331:A:G	50	100	1	0.01943
14:59228741:C:T	50	100	1	0.02052
14:59228912:C:T	50	100	0.99	0.1491
14:59229316:T:G	50	100	1	0.1943
14:59229495:G:A	50	100	1	0.1923
14:59230318:T:C	49	98	0.96	0.1155
14:59230687:G:A	50	100	1	0.07171
14:59230909:A:T	50	100	1	0.1176
14:59231028:A:G	50	100	0.99	0.2892
14:59231588:C:G	50	100	0.99	0.06209
14:59231977:T:G	50	100	1	0.1178
14:59232282:G:A	50	100	1	0.1696
14:59232639:T:G	50	100	1	0.268
14:59232871:T:C	50	100	1	0.1093
14:59233010:T:C	50	100	1	0.1696
14:59233341:A:T	50	100	1	0.4497
14:59233648:C:T	50	100	1	0.0423
14:59233789:C:T	50	100	1	0.0423
14:59234176:A:G	50	100	0.99	0.1175
14:59235224:C:G	50	100	1	0.06354
14:59235637:C:T	50	100	0.99	0.0768
14:59235782:C:T	50	100	1	0.02124
14:59235798:A:G	50	100	1	0.1178
14:59235870:C:T	50	100	1	0.181
14:59236100:T:C	50	100	1	0.181
14:59236236:T:C	50	100	1	0.02124
14:59236441:G:A	50	100	0.94	0.01071
14:59236782:G:A	50	100	1	0.01997
14:59237246:A:G	50	100	1	0.02142
14:59238089:A:T	50	100	1	0.1175
14:59238123:G:C	50	100	1	0.0423
14:59238580:T:G	50	100	1	0.445
14:59238740:A:G	50	100	0.96	0.0423
14:59238752:C:T	50	100	1	0.4444
14:59238770:G:A	50	100	1	0.06935
14:59239261:A:C	50	100	1	0.1089
14:59239645:G:C	50	100	1	0.134
14:59239715:G:A	50	100	0.93	0.02142
14:59239777:C:T	50	100	1	0.1193
14:59239876:A:C	50	100	1	0.1175
14:59240004:T:C	50	98	0.93	0.02433
14:59240212:C:T	50	100	1	0.02124
14:59240288:C:T	50	100	1	0.0423
14:59240512:G:A	50	100	1	0.1229
14:59241609:G:A	50	98	0.99	0.2638
14:59241633:C:T	50	100	0.99	0.1362
14:59241713:G:C	50	100	1	0.0423
14:59241749:T:C	50	100	1	0.07662
14:59241795:G:A	50	98	0.89	0.06972
14:59242046:C:T	50	100	1	0.4227
14:59242595:A:G	50	100	1	0.04484
14:59242598:C:G	50	100	1	0.04484
14:59243122:G:T	50	100	0.98	0.1167
14:59243554:T:C	50	100	1	0.1814
14:59243650:A:C	50	100	1	0.1178
14:59243880:C:T	50	100	0.99	0.1107
14:59244125:G:A	50	100	1	0.07698
14:59244182:A:C	50	100	1	0.12
14:59244239:C:A	50	100	1	0.07662
14:59244957:G:T	50	100	1	0.4223
14:59244958:A:T	50	100	1	0.4223
14:59245139:G:A	50	100	1	0.07952
14:59245906:A:G	50	100	1	0.1819
14:59246107:A:G	50	100	1	0.4599
14:59246827:C:T	50	100	1	0.1195
14:59247153:C:T	50	100	0.96	0.04484
14:59247599:T:C	50	100	0.99	0.289
14:59247768:C:G	50	100	0.99	0.3095
14:59248111:G:A	50	100	1	0.09495
14:59248981:G:A	50	100	1	0.1191
14:59249203:T:C	50	100	1	0.09223
14:59249205:G:T	50	100	1	0.04158
14:59249522:C:G	50	100	1	0.04158
14:59250157:A:G	50	100	1	0.04158
14:59250796:G:A	50	100	1	0.4379
14:59251395:G:A	50	98	1	0.07879
14:59251697:C:T	50	100	1	0.2672
14:59251812:A:C	50	100	1	0.1619
14:59251910:G:A	50	100	1	0.04158
14:59251958:G:A	49	100	1	0.01924
14:59252675:G:A	50	100	1	0.2751
14:59252775:A:G	50	100	1	0.1176
14:59252995:G:C	50	100	1	0.1618
14:59254154:T:G	50	100	1	0.1625
14:59254330:T:C	50	100	1	0.08606
14:59254821:G:T	50	100	1	0.08007
14:59254854:T:G	50	100	1	0.1111
14:59255073:A:G	50	100	1	0.02124
14:59255996:A:G	49	100	1	0.1104
14:59256079:A:G	50	100	1	0.07662
14:59257027:G:A	50	100	1	0.04158
14:59257441:G:A	50	100	1	0.02723
14:59258162:C:G	50	100	0.98	0.04158
14:59258363:G:A	50	100	1	0.2669
14:59258825:T:A	50	100	1	0.4731
14:59258926:A:G	50	100	1	0.169
14:59259085:G:A	50	100	1	0.3115
14:59259128:G:A	50	100	1	0.1345
14:59259188:G:A	50	100	1	0.4729
14:59259416:G:C	50	100	1	0.4306
14:59259548:T:A	50	100	1	0.1195
14:59259721:G:A	50	100	1	0.1091
14:59259748:C:A	50	100	1	0.1098
14:59259771:G:T	50	100	1	0.1195
14:59259999:G:C	50	100	1	0.2607
14:59260304:A:G	50	100	1	0.04158
14:59260668:G:T	50	100	1	0.4248
14:59260907:C:T	50	100	1	0.4383
14:59261071:G:A	50	100	1	0.06191
14:59261223:C:T	50	100	1	0.2609
14:59261380:C:T	50	100	1	0.04139
14:59261450:C:T	50	100	1	0.04139
14:59261608:G:A	50	100	0.99	0.09386
14:59261662:G:T	50	98	1	0.4375
14:59261725:C:T	50	100	1	0.04139
14:59261860:G:T	50	100	1	0.07662
14:59261870:T:C	50	100	1	0.12
14:59262347:A:G	50	100	1	0.1204
14:59262568:G:A	50	100	1	0.3849
14:59263731:G:A	50	100	0.99	0.01834
14:59263735:G:A	50	100	1	0.1231
14:59264527:C:T	50	100	1	0.4221
14:59264639:C:T	50	100	1	0.04702
14:59264641:T:C	50	100	1	0.04702
14:59267025:G:C	50	100	1	0.2547
14:59267276:C:A	50	100	1	0.1156
14:59267453:T:C	50	100	1	0.05156
14:59267894:G:C	49	91.8	0.9	0.04684
14:59267907:T:C	50	98	0.98	0.1155
14:59268154:G:C	50	100	1	0.1616
14:59268337:T:C	50	100	1	0.3375
14:59268603:C:T	49	100	0.96	0.07807
14:59268978:T:C	50	100	1	0.04775
14:59269488:A:G	50	100	0.99	0.03268
14:59269557:C:T	50	100	1	0.01398
14:59269715:G:A	50	100	1	0.1153
14:59269939:A:G	50	100	1	0.05192
14:59269991:A:T	50	100	0.95	0.05174
14:59270382:G:A	50	100	1	0.2424
14:59270458:G:A	50	100	1	0.05174
14:59270757:C:A	50	100	1	0.04757
14:59270861:G:C	50	100	1	0.02124
14:59271141:G:A	50	100	1	0.07244
14:59271415:A:G	50	100	1	0.02124
14:59271468:G:A	50	100	1	0.0728
14:59271483:A:G	50	100	0.76	0.02033
14:59271936:G:A	50	100	1	0.06245
14:59271969:G:A	49	100	0.99	0.09241
14:59272350:G:A	50	100	1	0.04757
14:59272610:C:T	50	88	0.84	0.3083
14:59272632:T:C	50	88	0.99	0.3166
14:59272771:A:G	50	100	1	0.2023
14:59272898:C:T	50	100	1	0.02124
14:59273192:C:T	50	100	1	0.2544
14:59273232:T:C	50	100	1	0.3317
14:59273252:A:G	50	100	1	0.04757
14:59273312:T:C	50	100	1	0.1155
14:59273446:A:G	50	100	1	0.04757
14:59273695:G:A	50	100	0.99	0.2587
14:59273814:A:G	50	100	1	0.0138
14:59273860:A:G	50	100	1	0.01198
14:59274399:C:G	50	100	1	0.2536
14:59274824:A:T	50	100	1	0.05174
14:59275045:T:G	50	98	1	0.02142
14:59275637:A:G	50	100	0.84	0.0138
14:59275849:A:G	50	100	0.93	0.04466
14:59275966:C:G	50	100	0.97	0.0187
14:59276141:A:G	50	100	1	0.02124
14:59277026:A:G	50	100	0.99	0.01053
14:59277358:G:C	50	100	1	0.2485
14:59277564:G:A	50	100	1	0.05174
14:59278689:A:G	50	100	0.99	0.02142
14:59278709:G:C	50	100	1	0.04757
14:59278814:C:T	50	100	1	0.04757
14:59278975:G:C	50	100	1	0.06935
14:59279334:C:T	50	100	1	0.2823
14:59280225:G:C	50	100	1	0.0216
14:59280272:A:G	50	100	1	0.1636
14:59280659:C:G	50	100	1	0.01035
14:59281245:G:A	50	100	1	0.242
14:59281620:T:C	50	100	1	0.118
14:59282106:G:C	50	100	1	0.282
14:59282175:G:A	50	100	1	0.04757
14:59282289:G:T	50	100	1	0.04757
14:59282469:T:A	50	100	1	0.04757
14:59282508:T:C	50	100	1	0.05428
14:59283620:T:A	50	100	1	0.2498
14:59283767:G:A	50	100	1	0.2663
14:59283977:G:A	50	100	1	0.04757
14:59284201:G:C	50	100	1	0.2638
14:59284701:C:T	50	100	1	0.3364
14:59285015:C:T	50	100	1	0.08969
14:59285370:A:G	50	100	1	0.04757
14:59285392:A:G	50	100	1	0.2834
14:59285403:G:A	50	100	1	0.04757
14:59285467:C:A	50	98	1	0.2642
14:59286239:C:T	50	100	1	0.05392
14:59286611:C:A	50	100	1	0.3275
14:59286794:A:G	50	100	1	0.01398
14:59286955:C:T	49	100	1	0.2536
14:59287023:G:A	50	100	0.99	0.04884
14:59287252:T:C	50	100	1	0.344
14:59287417:T:C	50	100	1	0.1387
14:59287945:G:A	50	100	1	0.1393
14:59287954:G:A	50	100	1	0.11
14:59287991:C:A	50	100	1	0.2672
14:59288823:G:A	50	100	1	0.05211
14:59288860:A:C	50	100	1	0.05574
14:59289132:G:A	50	100	0.99	0.05011
14:59289238:A:G	50	100	1	0.1107
14:59289436:T:C	50	100	1	0.1176
14:59289625:T:C	50	100	1	0.1193
14:59290267:G:T	50	100	1	0.03631
14:59290284:C:T	50	100	0.97	0.1276
14:59291447:A:C	50	100	1	0.04757
14:59291592:G:T	50	100	1	0.05174
14:59292118:C:A	50	100	1	0.4212
14:59292201:G:A	50	100	1	0.04757
14:59292396:C:A	50	100	1	0.04757
14:59292555:G:A	50	100	1	0.02033
14:59293100:A:G	50	100	0.95	0.04757
14:59293260:T:C	50	100	1	0.3295
14:59293368:C:T	50	100	1	0.1173
14:59293687:T:C	50	100	1	0.2239
14:59293970:A:G	50	100	1	0.01235
14:59294313:C:T	50	100	1	0.01035
14:59294408:C:T	50	100	1	0.04194
14:59294474:T:C	50	100	0.98	0.1122
14:59295170:A:T	50	100	1	0.02106
14:59295274:C:G	50	100	1	0.1126
14:59295555:T:C	50	100	0.99	0.114
14:59295680:G:A	49	95.9	0.99	0.2616
14:59295739:C:T	50	100	0.98	0.01797
14:59295789:G:T	50	98	0.99	0.2585
14:59296035:C:A	50	100	1	0.2538
14:59296037:A:G	50	100	0.99	0.01489
14:59296038:T:C	50	100	1	0.1745
14:59296209:T:A	50	100	1	0.2529
14:59296280:T:C	50	100	1	0.04775
14:59296715:T:C	50	100	1	0.3292
14:59296850:A:G	50	100	1	0.3292
14:59296987:A:G	50	100	1	0.1176
14:59297030:C:T	50	100	1	0.04757
14:59297149:C:T	50	98	0.95	0.02869
14:59297345:A:G	50	100	1	0.3424
14:59297806:T:C	50	100	1	0.04775
14:59297811:A:G	50	100	1	0.04775
14:59298072:G:A	50	100	1	0.04775
14:59298154:C:T	50	100	1	0.1747
14:59298427:C:T	50	100	1	0.1169
14:59299190:A:G	50	100	1	0.04757
14:59301232:G:A	50	100	1	0.2603
14:59301383:G:A	50	100	1	0.04212
14:59301417:T:C	50	100	1	0.05719
14:59301663:G:A	50	100	1	0.0423
14:59302163:T:C	50	100	1	0.2522
14:59302420:A:G	50	100	1	0.4199
14:59302862:C:T	50	100	0.96	0.09096
14:59303042:C:T	50	100	1	0.04212
14:59303332:C:T	50	100	1	0.1805
14:59303389:T:C	50	100	1	0.4161
14:59303648:G:A	50	100	1	0.2696
14:59303721:G:A	50	100	1	0.04194
14:59303818:T:C	50	100	1	0.252
14:59304004:A:G	50	100	1	0.1171
14:59305012:A:G	50	100	1	0.05447
14:59305350:C:A	50	100	1	0.04212
14:59305574:C:T	50	100	1	0.02106
14:59306060:A:G	50	100	0.99	0.2522
14:59306070:C:T	50	100	1	0.08805
14:59306148:T:C	50	100	1	0.04212
14:59306268:C:T	50	100	1	0.04212
14:59306372:G:A	50	100	1	0.1169
14:59306462:T:C	50	100	1	0.04194
14:59306490:C:T	50	100	1	0.3275
14:59307846:C:T	50	100	0.97	0.02705
14:59308507:C:T	50	100	0.98	0.0886
14:59308844:G:A	50	100	1	0.04757
14:59309003:C:G	50	98	0.99	0.2502
14:59309177:T:G	50	100	1	0.01035
14:59309876:G:T	50	98	0.99	0.2505
14:59309976:T:G	50	98	1	0.3618
14:59309977:T:G	50	98	1	0.3618
14:59310283:T:A	50	100	1	0.4746
14:59310493:T:C	50	100	1	0.1169
14:59310803:C:T	50	100	0.98	0.04702
14:59310881:A:C	50	98	0.99	0.2311
14:59311543:A:G	50	100	0.99	0.4729
14:59311622:T:C	50	100	1	0.1167
14:59312174:C:G	50	100	0.95	0.0167
14:59312243:C:A	50	100	1	0.1167
14:59312450:T:C	50	98	1	0.01017
14:59312882:G:A	50	100	1	0.2413
14:59314332:G:T	50	100	1	0.2529
14:59314703:G:C	50	100	0.96	0.0167
14:59314750:A:G	50	100	1	0.04938
14:59314926:A:G	50	100	0.99	0.2516
14:59315076:G:T	50	100	1	0.01017
14:59315109:A:G	50	100	1	0.02015
14:59315153:C:T	50	100	1	0.2627
14:59315795:T:G	50	100	0.99	0.2507
14:59315886:C:T	50	100	1	0.04339
14:59316037:G:A	50	100	0.96	0.01452
14:59316241:C:T	50	100	1	0.1634
14:59316307:G:A	50	100	1	0.1629
14:59317939:T:C	50	100	1	0.1142
14:59318431:A:G	50	100	0.98	0.2504
14:59318628:A:G	50	100	1	0.04902
14:59319061:G:A	50	100	1	0.02088
14:59319198:G:C	50	100	1	0.0492
14:59319259:C:T	50	98	0.98	0.05773
14:59319262:A:T	50	98	1	0.01017
14:59319716:T:A	50	100	1	0.05919
14:59319877:T:C	50	100	0.99	0.3034
14:59320335:G:A	50	100	1	0.1387
14:59320607:G:C	50	100	1	0.04757
14:59320762:T:C	50	100	1	0.2598
14:59321503:A:C	50	100	1	0.1202
14:59321724:A:G	50	100	0.99	0.2718
14:59321818:T:C	50	100	0.99	0.2607
14:59321853:T:C	50	100	0.99	0.26
14:59322116:A:G	50	100	0.98	0.09532
14:59322439:T:C	50	100	0.99	0.1814
14:59322466:G:C	50	100	0.99	0.1814
14:59322538:C:T	50	100	0.98	0.2498
14:59322560:A:G	50	100	0.99	0.3952
14:59322575:A:C	50	100	1	0.01107
14:59322591:T:C	50	98	0.99	0.065
14:59322652:T:C	50	100	0.99	0.2607
14:59322720:C:T	50	100	0.99	0.1166
14:59322726:G:A	50	100	1	0.2809
14:59322868:A:G	50	100	1	0.02124
14:59323009:G:A	50	100	0.99	0.25
14:59323174:G:T	50	100	1	0.04194
14:59323522:T:A	50	100	1	0.04194
14:59323725:C:T	50	100	1	0.3232
14:59323834:T:C	50	98	1	0.0216
14:59323906:C:T	50	100	1	0.04194
14:59323940:G:A	50	100	1	0.281
14:59324027:G:A	50	100	1	0.3232
14:59324095:C:T	50	100	0.99	0.3894
14:59324297:T:G	50	100	1	0.02179
14:59324911:A:C	50	100	0.99	0.3384
14:59324929:A:G	50	100	1	0.04339
14:59325177:C:T	50	100	0.98	0.264
14:59325324:G:T	50	100	1	0.3244
14:59325489:T:G	50	98	0.95	0.1258
14:59326156:C:T	49	100	1	0.282
14:59327502:A:G	50	100	1	0.138
14:59328329:G:A	50	100	0.99	0.3952
14:59328791:C:G	50	100	1	0.09296
14:59328843:G:T	50	100	1	0.1162
14:59329017:C:T	50	100	0.99	0.2531
14:59329283:A:G	50	98	0.98	0.2538
14:59329304:G:A	50	100	1	0.1634
14:59329563:G:A	50	100	0.99	0.4208
14:59330069:A:G	50	100	1	0.4185
14:59330397:A:G	50	100	1	0.4178
14:59330495:G:A	50	100	1	0.04757
14:59330517:A:G	50	100	0.99	0.4074
14:59330655:G:A	50	100	1	0.04757
14:59330739:T:G	50	100	1	0.116
14:59331158:A:G	50	100	1	0.1195
14:59331434:C:T	50	100	0.85	0.01017
14:59331436:A:G	50	100	0.85	0.01035
14:59331520:G:A	50	100	1	0.1164
14:59331755:C:G	50	100	1	0.1411
14:59332491:T:C	50	100	1	0.2714
14:59332652:C:G	50	100	1	0.224
14:59332661:A:C	50	100	1	0.01035
14:59333318:G:C	50	100	1	0.04357
14:59333499:G:T	50	98	0.99	0.2502
14:59333603:C:G	50	100	0.99	0.2945
14:59333641:G:A	50	100	1	0.2554
14:59333649:C:T	50	100	1	0.2602
14:59333882:A:C	50	100	1	0.04938
14:59334082:A:C	50	100	1	0.465
14:59334623:G:A	50	98	1	0.3157
14:59334996:A:G	50	98	0.97	0.06173
14:59335671:G:C	50	100	1	0.2596
14:59335717:C:T	50	100	0.99	0.2718
14:59335913:G:A	50	100	1	0.3324
14:59336116:T:A	50	100	1	0.3324
14:59336995:A:G	50	98	0.99	0.4167
14:59337273:G:T	50	100	1	0.2683
14:59337409:G:A	50	100	1	0.2876
14:59337779:C:T	50	100	0.99	0.2507
14:59338016:A:G	50	98	1	0.01107
14:59338281:A:G	50	100	0.95	0.09659
14:59338637:C:G	50	100	1	0.04357
14:59338727:G:A	50	100	1	0.2687
14:59338868:G:A	50	100	1	0.01398
14:59339309:A:G	50	100	1	0.3079
14:59339911:T:G	50	100	1	0.04357
14:59341123:G:T	50	100	0.96	0.1127
14:59341276:G:A	50	100	0.98	0.02124
14:59341447:C:T	50	100	1	0.0492
14:59341489:A:G	50	98	0.97	0.2881
14:59341621:A:C	50	98	0.99	0.01144
14:59342638:A:G	50	100	0.92	0.01725
14:59343443:C:T	50	100	0.97	0.05628
14:59343762:A:G	50	94	0.92	0.05211
14:59344122:G:A	50	90	0.84	0.1253
14:59344566:C:G	50	100	0.79	0.02723
14:59345181:A:G	50	100	0.97	0.1385
14:59345338:G:A	50	100	0.99	0.02015
14:59345690:C:G	50	98	0.99	0.3598
14:59346040:C:T	50	98	0.99	0.3415
14:59346640:A:G	50	98	1	0.04539
14:59346643:A:G	50	100	1	0.0984
14:59346984:C:T	50	100	0.99	0.3183
14:59347213:G:A	50	100	0.99	0.2391
14:59347784:C:A	50	100	1	0.3646
14:59348322:C:T	50	100	1	0.4973
14:59348379:A:G	50	96	1	0.1133
14:59348916:T:C	50	100	1	0.07389
14:59348998:A:G	50	100	0.93	0.02923
14:59349064:G:A	50	100	1	0.2571
14:59349175:C:G	50	100	1	0.3568
14:59349308:A:G	50	100	1	0.03958
14:59349452:G:T	50	100	1	0.0118
14:59349464:C:G	50	100	1	0.03958
14:59349702:C:T	50	100	1	0.3794
14:59349901:C:T	50	100	1	0.3558
14:59350013:G:A	50	100	0.99	0.1463
14:59350121:C:T	50	100	1	0.02106
14:59350184:C:T	50	100	1	0.1209
14:59350507:C:T	50	100	1	0.1209
14:59350679:C:G	50	100	0.93	0.1231
14:59350765:G:T	50	100	0.92	0.1284
14:59350851:C:G	50	100	0.99	0.07734
14:59350984:G:A	50	98	1	0.3794
14:59351043:T:A	50	100	1	0.1231
14:59351044:T:C	50	100	1	0.1229
14:59351753:T:A	50	100	1	0.03667
14:59352146:C:A	50	100	1	0.3758
14:59352956:T:G	50	100	1	0.3738
14:59353185:C:T	50	100	1	0.05919
14:59353471:C:T	50	100	1	0.03958
14:59354282:A:G	50	100	1	0.02269
14:59354349:T:C	50	100	0.92	0.154
14:59354351:C:T	50	100	0.9	0.04394
14:59354920:G:C	50	100	0.92	0.04938
14:59355710:A:G	50	100	1	0.03667
14:59355762:G:A	50	100	1	0.1247
14:59356591:T:C	50	100	0.92	0.03776
14:59357312:C:T	50	100	1	0.1167
14:59357531:C:G	50	100	1	0.03813
14:59357636:G:A	50	100	1	0.1167
14:59357727:C:A	50	100	0.98	0.3756
14:59358558:G:A	50	100	1	0.3279
14:59358583:C:G	50	100	1	0.1235
14:59358735:C:T	50	100	0.99	0.03667
14:59359154:T:G	50	100	0.99	0.0846
14:59359985:A:G	50	98	1	0.3894
14:59360309:T:A	50	100	1	0.3876
14:59360356:G:T	50	100	1	0.3306
14:59360588:T:C	50	100	1	0.3707
14:59361250:A:T	50	100	1	0.3268
14:59362686:G:A	50	100	0.99	0.03667
14:59363255:C:G	50	100	1	0.3204
14:59363454:G:A	50	100	1	0.05392
14:59364162:C:A	50	98	0.99	0.242
14:59364213:A:G	50	98	1	0.303
14:59364278:G:T	50	100	0.99	0.2019
14:59364286:C:T	50	100	1	0.368
14:59364644:C:T	50	100	1	0.13
14:59364710:T:C	50	100	0.99	0.0394
14:59365515:A:C	50	100	1	0.1247
14:59365947:C:G	50	100	1	0.03667
14:59366205:T:C	50	100	0.92	0.01924
14:59366227:A:T	50	100	0.99	0.03649
14:59366233:A:T	50	100	0.99	0.06082
14:59366235:A:T	50	100	0.99	0.1264
14:59366292:T:C	50	98	1	0.3845
14:59366454:A:T	50	98	1	0.4815
14:59366896:G:A	50	100	1	0.378
14:59367108:C:T	50	100	1	0.3382
14:59367157:T:A	50	100	1	0.329
14:59367241:T:C	50	98	0.99	0.06118
14:59367299:G:T	50	100	1	0.466
14:59367330:C:T	50	100	1	0.3676
14:59368285:C:T	50	100	1	0.3615
14:59368632:A:C	50	100	0.99	0.03958
14:59369250:C:A	50	100	1	0.2446
14:59369254:A:C	50	100	0.99	0.3448
14:59369937:A:G	50	100	1	0.0394
14:59370118:A:T	50	98	0.95	0.0118
14:59370948:G:A	50	100	0.94	0.08297
14:59371465:T:C	50	100	0.97	0.01216
14:59372024:C:A	50	100	1	0.3762
14:59372049:A:C	50	100	1	0.1327
14:59372411:C:T	50	100	0.99	0.3671
14:59373217:T:A	50	98	0.97	0.03667
14:59373586:A:C	50	100	1	0.3217
14:59373889:C:A	50	100	1	0.3332
14:59374518:G:T	50	100	1	0.03903
14:59374852:C:T	50	100	0.99	0.03704
14:59374931:C:A	50	100	0.99	0.05991
14:59375421:C:T	50	100	1	0.3706
14:59375518:G:C	50	100	1	0.3709
14:59375565:A:G	50	100	1	0.3709
14:59375706:A:G	50	100	0.99	0.05991
14:59376214:T:C	50	100	0.99	0.3484
14:59376227:A:G	50	100	1	0.1028
14:59376688:A:G	50	100	1	0.0866
14:59376754:T:C	50	100	1	0.3776
14:59377119:G:A	50	100	0.99	0.1442
14:59377195:G:A	50	100	1	0.1302
14:59377480:A:G	50	100	1	0.08696
14:59377602:A:G	50	100	1	0.0394
14:59377865:A:G	50	100	1	0.3411
14:59377893:C:T	50	100	0.99	0.4886
14:59378277:C:T	50	100	1	0.01725
14:59378315:T:G	50	100	1	0.1523
14:59378506:G:A	50	100	1	0.01289
14:59378988:T:A	50	100	1	0.4699
14:59379211:C:T	50	100	1	0.0492
14:59379969:G:A	50	100	1	0.01325
14:59380017:C:A	50	100	1	0.0394
14:59380039:G:A	50	100	1	0.0394
14:59380761:C:T	50	100	1	0.1318
14:59380895:T:C	50	100	0.99	0.0394
14:59381260:G:A	50	100	1	0.3729
14:59381320:A:G	50	98	1	0.03431
14:59381556:T:C	50	100	1	0.01307
14:59381781:C:T	50	100	1	0.0394
14:59382257:A:G	50	100	1	0.3448
14:59382261:C:T	50	100	1	0.2451
14:59382349:C:A	50	100	1	0.01797
14:59382388:G:A	50	100	1	0.1322
14:59382961:C:A	50	98	1	0.1561
14:59383386:C:T	50	100	1	0.3504
14:59384181:C:A	50	100	0.96	0.03068
14:59384358:T:A	50	100	1	0.3469
14:59384375:C:A	50	100	1	0.4662
14:59384699:C:A	50	100	1	0.01797
14:59385168:G:A	50	100	0.96	0.03068
14:59385259:C:T	50	100	1	0.01271
14:59385289:C:T	50	100	1	0.04503
14:59385441:G:A	49	100	1	0.01017
14:59385544:C:T	49	100	1	0.03958
14:59385686:C:T	50	100	1	0.01271
14:59385782:T:C	50	100	1	0.08805
14:59385911:G:C	50	100	1	0.1187
14:59385912:G:T	50	100	1	0.1187
14:59385968:T:C	50	100	1	0.1187
14:59385979:A:G	50	100	0.98	0.04757
14:59386116:T:A	50	100	0.99	0.1525
14:59386173:C:T	50	100	1	0.1187
14:59386190:G:T	50	100	0.98	0.09223
14:59386392:A:C	50	100	0.99	0.3814
14:59386422:C:A	50	100	1	0.1187
14:59386441:A:G	50	100	1	0.3469
14:59386524:T:C	50	100	0.98	0.04775
14:59386622:A:T	50	100	1	0.2431
14:59386762:C:T	50	100	1	0.3468
14:59387245:G:A	50	100	1	0.01017
14:59387690:T:C	50	100	1	0.1187
14:59387852:C:A	50	100	0.99	0.0768
14:59387865:G:C	47	95.7	0.95	0.3584
14:59387893:G:C	43	81.4	0.83	0.1137
14:59387895:G:C	40	85	0.8	0.1017
14:59387897:G:C	39	89.7	0.74	0.102
14:59387903:G:C	39	89.7	0.83	0.1725
14:59387905:G:C	43	100	0.83	0.1189
14:59387907:G:C	42	90.5	0.86	0.1013
14:59387909:G:C	47	80.9	0.91	0.2605
14:59387911:G:C	49	83.7	0.93	0.252
14:59387913:G:C	48	93.8	0.94	0.06572
14:59387994:T:C	50	100	0.97	0.02687
14:59388114:A:G	50	100	0.99	0.1549
14:59388131:C:T	50	100	0.94	0.08351
14:59388139:G:A	50	98	0.98	0.3798
14:59388423:G:A	50	100	1	0.01216
14:59389101:G:A	50	100	1	0.01017
14:59389291:T:C	50	100	0.99	0.3827
14:59389500:C:T	50	100	1	0.3475
14:59389624:G:C	50	100	1	0.01271
14:59389836:A:G	50	100	0.99	0.3827
14:59389913:C:A	50	100	1	0.2435
14:59389987:T:C	50	100	1	0.4641
14:59390260:G:A	50	100	1	0.03958
14:59390524:G:T	50	100	0.98	0.04739
14:59390719:A:G	50	100	0.96	0.01598
14:59390859:T:C	50	100	1	0.4161
14:59391134:T:C	50	100	1	0.03958
14:59391206:T:C	50	100	0.98	0.04775
14:59391551:A:G	50	100	1	0.03958
14:59391770:T:G	50	100	0.89	0.06481
14:59391782:G:T	50	96	0.98	0.415
14:59392119:T:C	50	100	1	0.03976
14:59392362:C:G	50	98	0.99	0.3633
14:59392754:T:C	50	100	1	0.03958
14:59393410:C:T	50	100	0.98	0.04739
14:59393854:C:T	50	100	1	0.03922
14:59393987:A:C	50	94	0.99	0.4109
14:59393998:T:C	50	100	1	0.03922
14:59394141:G:A	50	100	1	0.03504
14:59394292:A:T	50	100	0.97	0.1227
14:59394486:T:C	49	95.9	0.97	0.4259
14:59394899:A:G	50	96	0.94	0.2073
14:59394919:T:C	50	98	0.95	0.2164
14:59395495:C:T	50	98	0.97	0.04194
14:59395809:G:C	50	100	0.99	0.2228
14:59395906:T:C	50	100	0.99	0.2611
14:59395950:G:C	50	100	0.99	0.1414
14:59396106:A:G	50	100	0.99	0.2244
14:59396425:G:A	50	98	1	0.01017
14:59396458:T:C	50	100	0.93	0.01543
14:59396475:T:C	50	100	1	0.01761
14:59396645:C:T	50	100	0.99	0.1881
14:59396784:G:A	49	100	1	0.01089
14:59396799:C:G	49	100	0.98	0.05537
14:59396961:T:C	50	100	0.98	0.1694
14:59396991:A:T	49	100	1	0.01398
14:59397149:C:T	50	100	0.99	0.1554
14:59397174:C:G	50	100	1	0.1879
14:59397644:C:T	50	100	0.94	0.02505
14:59397766:C:G	50	100	1	0.02433
14:59397779:C:T	50	100	1	0.1378
14:59397991:A:G	50	100	0.97	0.08551
14:59398029:G:T	50	100	1	0.3571
14:59398217:G:A	50	100	1	0.01761
14:59398503:G:A	50	100	1	0.3571
14:59398518:A:G	50	100	1	0.3765
14:59398992:T:C	50	100	1	0.3259
14:59399341:A:C	50	100	1	0.01398
14:59399416:G:T	50	100	1	0.01779
14:59399521:A:T	50	100	1	0.169
14:59399844:G:A	50	100	1	0.169
14:59399981:G:A	50	100	1	0.01017
14:59400112:C:T	50	100	0.98	0.04739
14:59400211:G:T	50	100	1	0.3745
14:59400258:G:A	50	100	1	0.2665
14:59400664:C:T	50	100	0.91	0.04829
14:59400711:G:A	49	100	1	0.1692
14:59400859:T:C	50	100	1	0.01017
14:59400893:G:A	50	100	1	0.01779
14:59400943:A:G	50	100	1	0.01035
14:59401061:C:G	50	100	1	0.1694
14:59401112:C:T	50	100	1	0.169
14:59401129:C:T	50	100	1	0.1877
14:59401552:T:C	50	100	1	0.1679
14:59401821:C:T	50	100	1	0.01017
14:59401916:T:C	50	100	1	0.01035
14:59402046:T:G	50	100	0.99	0.02487
14:59402121:G:T	50	100	1	0.01743
14:59402132:A:G	50	100	1	0.266
14:59402223:G:A	50	100	1	0.1688
14:59402771:T:G	50	100	1	0.138
14:59402808:T:C	50	98	0.92	0.01525
14:59402827:C:G	50	98	1	0.1879
14:59402895:T:G	50	100	1	0.1638
14:59402958:C:G	50	100	1	0.01797
14:59403439:G:A	50	100	1	0.1719
14:59403609:T:C	50	98	0.98	0.08533
14:59403610:A:G	50	98	0.98	0.08533
14:59403839:G:A	50	100	1	0.1378
14:59404205:G:A	50	100	1	0.1688
14:59404226:C:T	50	100	1	0.01017
14:59405407:T:C	50	100	1	0.4548
14:59405463:T:C	50	100	1	0.3584
14:59406025:G:T	50	100	1	0.1687
14:59406154:C:T	50	100	0.96	0.01035
14:59406270:C:A	50	100	1	0.3762
14:59406314:A:G	50	100	1	0.1442
14:59406369:A:G	50	100	1	0.1883
14:59406459:C:G	50	100	1	0.169
14:59406607:C:T	50	100	1	0.1688
14:59406655:G:C	50	100	1	0.1376
14:59407159:C:T	50	100	1	0.4548
14:59407195:C:T	50	100	1	0.169
14:59407271:A:C	50	100	1	0.05537
14:59407395:C:T	50	100	1	0.266
14:59407706:G:A	50	100	1	0.1687
14:59407824:C:T	50	100	0.97	0.02033
14:59407953:C:A	50	100	1	0.4548
14:59408225:T:C	50	100	1	0.01779
14:59408334:A:G	50	100	1	0.02487
14:59408444:T:C	50	100	1	0.02487
14:59408460:C:G	50	100	1	0.01743
14:59408700:G:C	50	100	1	0.1687
14:59408783:C:G	50	100	0.95	0.1304
14:59408874:C:T	50	100	1	0.3762
14:59408897:A:G	50	100	1	0.1687
14:59409037:G:A	50	100	1	0.1687
14:59409511:C:T	50	100	1	0.1698
14:59409606:C:T	50	100	0.99	0.1685
14:59409712:C:T	50	100	1	0.266
14:59409721:T:C	50	100	1	0.3762
14:59409754:G:A	50	100	1	0.01779
14:59409821:C:T	50	100	1	0.3584
14:59409898:A:C	50	100	1	0.3578
14:59410309:G:T	50	100	1	0.01089
14:59410555:C:T	50	100	0.99	0.04775
14:59410586:G:A	50	100	1	0.1688
14:59410665:C:T	50	100	1	0.3584
14:59410672:A:C	50	100	1	0.1688
14:59410700:T:C	50	100	1	0.169
14:59410802:T:C	50	100	1	0.01779
14:59410904:C:T	50	100	1	0.01852
14:59411133:G:T	50	100	1	0.01035
14:59411182:G:C	50	100	0.98	0.04739
14:59411378:G:C	50	100	0.99	0.2229
14:59411485:C:T	50	100	1	0.02433
14:59411616:G:C	50	100	0.99	0.266
14:59411640:G:T	50	100	0.98	0.03976
14:59411658:C:T	50	100	1	0.1688
14:59411797:G:C	50	100	1	0.01816
14:59411882:A:G	49	100	1	0.169
14:59411931:C:T	50	100	1	0.3762
14:59412064:A:G	50	100	1	0.169
14:59412093:G:C	50	100	1	0.1378
14:59412150:T:C	50	100	1	0.169
14:59412169:T:C	50	100	0.98	0.04031
14:59412764:G:A	50	100	1	0.2658
14:59412994:C:T	50	100	1	0.3584
14:59413363:A:G	50	100	1	0.02996
14:59413367:A:G	50	100	1	0.3575
14:59413507:A:T	50	100	1	0.01398
14:59413562:C:T	50	100	1	0.02487
14:59413633:A:G	50	100	1	0.02487
14:59413638:C:G	50	96	1	0.266
14:59413727:C:G	50	100	1	0.3573
14:59413737:T:A	50	100	1	0.1694
14:59413744:C:G	50	100	1	0.01779
14:59413765:C:T	50	100	1	0.1883
14:59413848:C:T	50	100	1	0.03976
14:59413895:G:A	50	100	0.98	0.2264
14:59413975:C:T	50	100	0.98	0.1694
14:59414008:A:G	50	100	1	0.01035
14:59414015:T:C	50	100	1	0.3577
14:59414714:C:T	50	100	1	0.1638
14:59414740:C:T	50	98	1	0.266
14:59414901:C:A	50	98	1	0.138
14:59414962:G:C	50	100	0.74	0.03177
14:59414981:C:T	50	100	1	0.02433
14:59415035:T:C	50	100	0.99	0.1685
14:59415041:G:A	50	100	0.99	0.1685
14:59415090:A:C	50	100	1	0.02487
14:59415450:G:A	50	100	1	0.3762
14:59415456:C:G	50	98	1	0.1757
14:59415460:G:A	50	98	1	0.1683
14:59415548:C:T	50	100	1	0.169
14:59415690:G:T	50	100	1	0.1641
14:59415805:A:C	50	100	1	0.1688
14:59415887:G:T	50	100	1	0.01779
14:59415999:C:T	50	100	1	0.169
14:59416010:T:G	50	100	1	0.01035
14:59416116:G:A	50	100	1	0.169
14:59416139:A:T	50	100	1	0.169
14:59416190:G:C	50	100	1	0.02433
14:59416420:G:A	50	100	1	0.266
14:59416452:A:T	50	100	0.94	0.01779
14:59416716:C:T	50	100	1	0.02487
14:59417527:C:A	50	100	1	0.01398
14:59417540:A:G	47	100	1	0.01525
14:59417715:T:C	50	100	1	0.169
14:59417869:G:T	50	100	1	0.1376
14:59417950:C:A	50	100	1	0.01398
14:59417962:C:T	50	100	1	0.1438
14:59418084:T:A	50	100	1	0.02487
14:59418098:T:C	49	100	1	0.3584
14:59418240:A:T	44	97.7	0.9	0.01035
14:59418389:T:C	50	100	1	0.1885
14:59418433:T:G	50	100	1	0.1688
14:59418489:G:A	50	100	0.99	0.2231
14:59418711:G:C	50	100	0.87	0.01725
14:59418829:C:G	50	100	1	0.169
14:59418977:G:A	50	100	1	0.138
14:59419723:C:T	50	98	1	0.1879
14:59419809:C:T	50	100	1	0.169
14:59420444:A:T	50	100	1	0.3767
14:59421305:A:G	50	100	1	0.266
14:59421596:G:C	50	100	1	0.2658
14:59421694:T:C	50	100	1	0.02487
14:59421711:A:G	50	100	1	0.2658
14:59422005:C:G	50	100	1	0.3588
14:59422088:G:C	50	100	1	0.1688
14:59422166:C:T	50	100	1	0.02487
14:59422262:T:C	50	98	0.99	0.08479
14:59422396:A:C	50	100	1	0.169
14:59422528:A:T	50	98	1	0.3765
14:59422691:G:T	50	100	1	0.01779
14:59422982:G:A	50	100	1	0.1529
14:59423119:G:A	50	100	0.98	0.04739
14:59423166:C:G	50	100	1	0.3764
14:59423222:G:C	50	100	1	0.1879
14:59423331:A:G	50	100	1	0.1692
14:59423414:T:C	50	100	1	0.1688
14:59423915:T:C	50	100	1	0.01779
14:59423981:T:C	50	100	1	0.01779
14:59424239:C:G	50	100	1	0.1529
14:59424508:A:G	50	100	1	0.1688
14:59424675:G:A	50	100	1	0.02505
14:59424788:T:C	50	100	1	0.1692
14:59424889:C:T	50	100	1	0.02487
14:59425073:C:T	50	100	1	0.266
14:59425265:G:A	50	100	0.99	0.0443
14:59425392:C:T	50	100	1	0.1527
14:59425867:A:C	50	100	1	0.138
14:59425944:A:G	50	100	0.98	0.2665
14:59426508:T:C	50	98	1	0.1836
14:59426519:A:C	50	98	1	0.1834
14:59426546:A:G	50	100	1	0.3767
14:59426717:A:G	50	100	0.99	0.1832
14:59426929:T:C	50	98	1	0.498
14:59427538:C:T	50	100	1	0.04267
14:59427619:G:T	50	94	1	0.4708
14:59428100:T:C	50	100	1	0.471
14:59428128:G:A	50	100	1	0.471
14:59428144:C:T	50	100	1	0.04267
14:59428238:C:T	50	100	0.99	0.4205
14:59428301:G:A	50	100	1	0.04975
14:59428326:T:C	50	100	1	0.09277
14:59428394:T:G	50	100	1	0.3775
14:59428507:C:T	50	100	1	0.01452
14:59428528:G:C	50	100	1	0.09296
14:59428752:C:G	50	100	1	0.01434
14:59429016:T:C	50	100	0.97	0.05937
14:59429052:T:C	50	100	1	0.4831
14:59429338:A:G	50	100	1	0.02451
14:59429354:A:G	50	98	0.87	0.01216
14:59429423:A:G	50	100	0.94	0.04357
14:59429425:G:A	50	100	0.95	0.04049
14:59429431:A:G	50	98	0.99	0.4199
14:59429548:C:A	50	98	1	0.4087
14:59429822:G:A	50	100	1	0.4955
14:59429876:A:G	50	100	0.99	0.274
14:59430805:G:A	50	100	0.99	0.4985
14:59430833:T:A	50	96	0.98	0.4455
14:59430949:A:G	50	100	0.99	0.4991
14:59431345:C:T	50	100	0.99	0.1369
14:59431527:T:G	50	100	1	0.06718
14:59431998:C:T	50	100	0.92	0.02705
14:59432003:G:A	50	100	1	0.4927
14:59432022:T:C	50	100	1	0.03214
14:59432317:T:A	50	96	1	0.4248
14:59432638:T:C	50	100	1	0.02433
14:59432999:A:G	49	100	1	0.06736
14:59433010:G:A	50	100	0.99	0.1394
14:59433044:A:G	50	94	1	0.3511
14:59433076:G:A	50	98	0.99	0.4234
14:59433173:C:T	50	100	1	0.4916
14:59433216:T:C	50	100	1	0.4915
14:59433302:A:G	50	100	1	0.4236
14:59433397:G:A	50	100	1	0.3818
14:59433927:C:A	50	100	1	0.04176
14:59433942:C:G	50	100	1	0.1618
14:59434077:G:A	50	100	0.92	0.02723
14:59434336:C:T	50	100	1	0.02469
14:59434365:C:T	50	98	0.99	0.01198
14:59434601:T:G	50	100	1	0.03214
14:59434815:G:A	50	100	1	0.01017
14:59435441:T:C	50	100	1	0.06718
14:59435519:G:A	50	100	1	0.4909
14:59436386:A:C	50	100	1	0.3633
14:59436517:A:C	50	100	1	0.4232
14:59436521:A:T	50	100	1	0.4232
14:59437589:G:A	50	100	1	0.4913
14:59437690:A:G	50	100	1	0.4232
14:59437873:G:A	50	100	1	0.4913
14:59437940:G:C	50	100	1	0.01053
14:59438198:G:A	49	100	1	0.498
14:59438826:T:G	50	100	1	0.4911
14:59438900:T:C	50	100	1	0.04139
14:59439157:A:G	50	100	1	0.04139
14:59439312:C:T	50	100	1	0.3818
14:59439375:C:A	50	100	1	0.04139
14:59439747:G:T	50	100	0.94	0.0167
14:59440009:T:C	50	100	1	0.4915
14:59440351:C:T	50	100	1	0.01035
14:59440374:A:T	50	100	1	0.4906
14:59440375:T:G	50	100	1	0.4915
14:59440834:C:T	50	100	1	0.3765
14:59441264:C:T	50	100	0.94	0.01071
14:59441726:G:C	50	100	1	0.06772
14:59441767:C:T	50	100	1	0.06754
14:59442109:G:C	50	100	1	0.4421
14:59442121:G:C	50	100	0.98	0.02269
14:59442123:G:A	50	100	1	0.4421
14:59442384:C:A	50	98	1	0.05465
14:59442479:G:C	50	100	1	0.01053
14:59442759:C:T	50	100	1	0.01997
14:59443035:A:G	50	100	0.99	0.4419
14:59443050:T:C	50	100	1	0.4486
14:59443310:C:T	50	98	0.95	0.187
14:59443395:C:T	50	100	1	0.303
14:59443548:A:G	50	100	1	0.4419
14:59443552:C:G	50	100	1	0.3032
14:59443722:G:C	50	98	0.95	0.02015
14:59444497:T:C	50	100	1	0.4421
14:59444565:G:T	50	100	1	0.1391
14:59444736:A:G	50	100	1	0.1138
14:59444839:A:G	50	100	1	0.1029
14:59445009:A:G	50	100	1	0.4421
14:59445254:G:A	50	100	1	0.4421
14:59445267:T:C	50	100	1	0.02433
14:59445450:C:T	50	100	1	0.01053
14:59445464:G:A	50	100	1	0.06173
14:59445719:T:C	50	100	1	0.4488
14:59445842:C:A	50	100	0.97	0.03922
14:59446373:T:C	50	100	0.97	0.02433
14:59446430:T:C	50	100	1	0.01943
14:59446695:G:A	50	100	0.84	0.04503
14:59446776:A:G	50	100	1	0.03867
14:59446780:T:C	50	100	0.98	0.02469
14:59446793:C:T	50	96	0.95	0.2593
14:59446806:C:T	50	98	0.97	0.2678
14:59446815:T:A	50	94	0.97	0.2415
14:59446845:T:C	50	98	0.85	0.0276
14:59446909:A:C	49	100	0.99	0.4486
14:59446925:T:C	50	100	1	0.01961
14:59447033:A:G	50	100	0.97	0.3152
14:59447043:C:T	50	100	1	0.01416
14:59447074:A:T	50	100	1	0.453
14:59447214:G:T	50	98	1	0.4283
14:59447221:G:A	50	100	1	0.02451
14:59447356:G:A	50	100	1	0.4808
14:59447452:T:C	50	100	0.99	0.03613
14:59447480:T:C	50	100	1	0.01943
14:59447506:A:C	50	100	1	0.4463
14:59447554:T:C	50	100	1	0.01416
14:59447573:C:A	50	100	1	0.01943
14:59447577:C:A	50	100	0.97	0.01943
14:59447625:C:G	50	100	1	0.02433
14:59447626:T:C	50	100	1	0.02433
14:59447677:G:A	50	100	1	0.4484
14:59447698:C:T	50	100	1	0.4483
14:59447731:A:G	50	100	1	0.02033
14:59448355:A:G	50	100	1	0.02905
14:59448385:C:T	50	100	1	0.07044
14:59448450:A:C	50	98	0.95	0.07407
14:59448529:A:T	50	98	0.97	0.4548
14:59448532:C:T	50	100	1	0.4299
14:59448543:G:A	50	100	1	0.4473
14:59448896:G:A	50	100	1	0.01543
14:59449108:A:G	50	100	1	0.2769
14:59449242:C:A	50	100	1	0.02451
14:59449520:C:T	50	100	1	0.1393
14:59450011:T:A	50	100	1	0.01943
14:59450242:T:C	50	98	0.97	0.1992
14:59450442:A:G	50	100	1	0.01943
14:59450478:G:T	50	100	1	0.02215
14:59450776:G:A	50	100	1	0.02433
14:59450826:T:G	50	100	1	0.02433
14:59450884:C:T	50	100	1	0.01943
14:59450910:T:A	50	100	1	0.01943
14:59451169:G:A	50	100	1	0.01943
14:59451460:T:C	50	100	1	0.0138
14:59451735:C:A	50	100	1	0.01961
14:59451905:G:A	50	100	1	0.01961
14:59452013:C:T	50	100	1	0.02433
14:59452260:A:T	50	100	1	0.4454
14:59452581:A:G	50	100	1	0.01961
14:59452691:A:C	50	100	1	0.465
14:59452722:C:A	50	100	1	0.01961
14:59453155:C:T	50	100	1	0.01961
14:59453207:G:A	50	100	1	0.01961
14:59453321:T:A	50	100	1	0.4341
14:59453391:C:T	50	100	1	0.01961
14:59453410:C:G	50	100	1	0.01961
14:59453473:T:C	50	100	1	0.02433
14:59453619:G:A	50	100	1	0.01961
14:59453848:T:C	50	100	1	0.4457
14:59454030:T:G	50	100	1	0.01961
14:59454054:A:G	50	100	1	0.4655
14:59454066:T:A	50	100	1	0.02215
14:59454373:C:T	50	100	1	0.4428
14:59454596:G:T	50	100	1	0.01743
14:59454776:T:G	50	100	1	0.01979
14:59454829:C:T	50	100	1	0.4426
14:59454868:G:A	50	100	1	0.01979
14:59454884:G:A	50	100	1	0.02814
14:59455055:G:A	50	100	1	0.01979
14:59455602:C:T	50	100	1	0.4375
14:59455936:G:A	50	100	0.85	0.01162
14:59456379:G:A	50	100	1	0.01979
14:59456894:T:C	50	100	1	0.02124
14:59456978:A:G	50	100	1	0.01979
14:59457032:G:A	50	100	1	0.01979
14:59457864:A:G	50	100	1	0.3066
14:59458171:A:G	50	100	1	0.4719
14:59458310:G:T	50	100	0.9	0.01997
14:59458589:A:T	50	100	1	0.01979
14:59458736:G:C	50	100	0.99	0.0207
14:59458941:G:T	50	100	1	0.4424
14:59460172:G:T	50	100	1	0.06427
14:59460415:T:G	50	100	1	0.02578
14:59460658:T:G	50	100	1	0.23
14:59460728:G:T	50	100	1	0.0138
14:59460977:T:A	50	100	1	0.01416
14:59461943:G:A	50	100	1	0.01997
14:59462510:T:C	50	100	1	0.01107
14:59462595:T:C	50	100	1	0.02596
14:59462729:C:T	50	100	1	0.02596
14:59463785:A:G	50	100	1	0.01997
14:59464979:G:A	49	100	1	0.03486
14:59465122:G:T	50	98	0.98	0.4708
14:59465125:G:A	50	100	1	0.0472
14:59465213:T:G	49	98	1	0.4158
14:59465264:C:T	50	100	1	0.05138
14:59465279:G:A	49	100	1	0.02033
14:59465503:G:C	50	98	1	0.4448
14:59465543:G:T	50	100	1	0.02215
14:59466006:A:G	50	98	1	0.4437
14:59466008:G:A	50	100	1	0.03504
14:59466756:G:C	50	100	1	0.4798
14:59466772:T:C	50	100	0.99	0.04757
14:59466824:T:C	50	98	1	0.4851
14:59467153:G:C	50	100	1	0.4444
14:59467377:T:C	50	100	1	0.01525
14:59467985:T:C	50	98	0.98	0.03413
14:59468225:T:A	50	100	1	0.02233
14:59468284:A:G	50	100	0.99	0.4439
14:59468530:G:A	50	100	1	0.01416
14:59468543:G:A	50	100	1	0.03595
14:59468626:G:A	50	100	1	0.4441
14:59469171:A:G	50	100	1	0.3048
14:59469253:C:G	50	98	0.98	0.03468
14:59469280:C:T	50	100	0.85	0.0256
14:59469282:C:T	50	100	0.87	0.02524
14:59469341:T:A	50	98	0.98	0.0345
14:59469639:C:T	50	98	1	0.1333
14:59469726:T:C	50	100	0.99	0.4428
14:59469874:G:A	50	100	1	0.02869
14:59470814:A:G	50	100	0.99	0.02052
14:59470862:G:A	50	100	0.99	0.4352
14:59471240:T:C	50	100	1	0.02869
14:59471860:T:C	50	100	1	0.4444
14:59472110:G:A	50	100	1	0.0158
14:59472430:C:T	50	100	0.99	0.02033
14:59473009:T:C	50	100	1	0.4564
14:59473086:G:A	50	100	1	0.0345
14:59473649:A:C	50	100	1	0.01997
14:59473700:T:G	50	100	1	0.03431
14:59473911:C:T	50	100	1	0.04466
14:59474425:A:G	50	100	1	0.4441
14:59474484:T:C	50	100	1	0.0158
14:59474706:A:G	50	100	1	0.03468
14:59474860:A:G	50	100	1	0.4987
14:59475254:T:C	50	100	0.99	0.01834
14:59475270:C:T	50	100	1	0.01997
14:59475647:C:T	50	100	1	0.4987
14:59476456:T:C	50	96	0.98	0.329
14:59476459:C:A	50	100	0.95	0.063
14:59476750:G:T	50	100	1	0.486
14:59477052:A:G	50	100	1	0.07879
14:59477431:T:A	50	100	1	0.01344
14:59477573:T:C	50	100	1	0.2794
14:59477880:G:A	50	98	1	0.02306
14:59478007:T:A	50	100	1	0.4909
14:59478330:G:A	50	100	1	0.4296
14:59478474:C:T	50	100	0.99	0.01398
14:59478818:A:G	50	100	1	0.4566
14:59478888:C:G	50	100	1	0.28
14:59479376:G:C	50	100	1	0.07117
14:59479381:T:C	50	100	1	0.4611
14:59479741:T:C	50	100	1	0.07117
14:59480035:G:A	50	100	1	0.28
14:59480053:C:T	50	100	1	0.4296
14:59480112:T:C	50	100	1	0.07117
14:59480636:A:G	50	100	1	0.02251
14:59480790:A:C	50	100	1	0.4428
14:59480812:C:A	50	100	1	0.1393
14:59480939:G:A	50	100	1	0.02251
14:59480956:G:T	50	100	1	0.4392
14:59481015:A:G	50	100	1	0.07117
14:59481137:G:A	50	98	0.95	0.03268
14:59481143:C:T	50	100	1	0.07117
14:59481453:G:T	50	100	1	0.0158
14:59481537:C:T	50	98	0.99	0.05701
14:59481904:A:G	50	100	1	0.02378
14:59481928:G:C	50	100	1	0.4428
14:59482609:C:A	50	100	1	0.4288
14:59482698:C:G	50	100	0.95	0.04811
14:59482730:G:C	50	100	1	0.4857
14:59483009:C:T	50	100	1	0.2894
14:59483178:G:A	50	100	1	0.01416
14:59483199:G:A	50	100	1	0.01398
14:59483223:C:A	50	100	1	0.429
14:59483295:C:A	50	100	1	0.2894
14:59483619:A:T	50	100	1	0.01362
14:59483699:T:G	50	100	1	0.4857
14:59483944:G:A	50	100	1	0.0138
14:59483958:A:C	50	100	0.95	0.03141
14:59483972:A:C	50	100	1	0.2625
14:59484192:A:G	49	98	1	0.04775
14:59484374:C:T	50	100	1	0.02015
14:59484413:A:T	50	98	1	0.04739
14:59484560:T:C	50	100	1	0.4297
14:59484728:C:T	50	100	1	0.07135
14:59484740:T:C	50	100	1	0.02378
14:59485264:C:A	50	100	1	0.4826
14:59485284:C:T	50	100	1	0.4508
14:59485378:A:G	50	98	0.9	0.05084
14:59485397:T:C	50	100	1	0.07625
14:59485809:G:A	50	100	1	0.01325
14:59486183:A:G	50	100	1	0.05301
14:59486229:A:G	50	100	1	0.05102
14:59486273:A:G	50	98	1	0.03413
14:59486637:A:G	50	100	0.9	0.02052
14:59486661:A:T	50	100	1	0.4804
14:59486927:G:A	50	100	1	0.01761
14:59487255:T:G	50	100	1	0.4247
14:59487263:C:T	50	100	1	0.4582
14:59487344:G:A	49	98	1	0.2976
14:59487667:A:G	50	100	1	0.02378
14:59488244:G:A	50	100	1	0.02288
14:59488976:G:A	50	100	1	0.05301
14:59489129:T:C	50	100	1	0.06718
14:59489219:C:G	50	100	1	0.02378
14:59489437:A:T	50	100	1	0.1182
14:59489502:G:A	50	100	1	0.1227
14:59490063:C:T	50	100	1	0.05301
14:59490127:G:T	50	100	1	0.01416
14:59490233:T:G	50	100	1	0.05301
14:59490441:G:A	50	100	1	0.02288
14:59490767:G:T	50	100	1	0.02378
14:59492132:C:T	50	100	1	0.2983
14:59492313:A:G	50	100	1	0.4237
14:59492316:G:A	50	100	0.99	0.1763
14:59492442:A:C	50	100	1	0.04049
14:59492541:C:T	50	100	1	0.4236
14:59492629:C:G	50	100	0.98	0.02052
14:59492866:C:T	50	100	1	0.4237
14:59493044:C:T	50	100	1	0.02669
14:59493256:A:G	50	100	1	0.05301
14:59493440:G:C	50	100	0.99	0.1509
14:59493649:A:G	50	100	1	0.01979
14:59493804:T:C	50	100	1	0.4236
14:59493807:C:T	50	100	1	0.4234
14:59494526:G:A	50	100	1	0.4695
14:59494624:T:A	50	100	1	0.4695
14:59494710:C:T	50	100	1	0.03123
14:59495213:C:T	50	100	1	0.01452
14:59495417:C:A	50	100	1	0.4234
14:59495496:G:A	50	100	1	0.4234
14:59495724:G:T	50	98	0.99	0.04757
14:59495870:A:G	50	100	0.88	0.05483
14:59496056:A:G	50	100	1	0.07589
14:59496326:G:A	50	100	1	0.4236
14:59496490:G:C	50	100	1	0.4475
14:59496862:T:A	50	98	0.96	0.2378
14:59496932:T:A	50	100	1	0.01452
14:59496973:T:C	50	100	1	0.4379
14:59497043:G:A	50	100	1	0.4475
14:59497301:G:T	50	98	1	0.4693
14:59498125:G:A	50	100	1	0.4695
14:59498133:A:T	50	96	1	0.0216
14:59498484:A:T	50	100	0.99	0.1763
14:59498575:G:A	50	100	1	0.02378
14:59498711:T:C	50	100	1	0.4695
14:59498730:T:C	50	100	1	0.01471
14:59498987:A:C	50	98	1	0.4935
14:59499092:C:T	50	96	0.99	0.4245
14:59499109:C:G	50	100	1	0.02378
14:59499216:C:T	50	98	1	0.4234
14:59499301:G:C	50	100	1	0.4533
14:59500290:T:C	50	100	1	0.4234
14:59500328:G:A	50	100	1	0.04139
14:59500611:A:G	50	100	1	0.02378
14:59500853:T:A	50	100	1	0.4234
14:59501094:G:A	50	100	1	0.02088
14:59501411:T:C	50	100	1	0.01471
14:59501946:A:G	50	100	1	0.4267
14:59501971:A:G	50	100	1	0.05301
14:59502282:A:C	50	100	1	0.4693
14:59502424:A:G	50	100	1	0.02378
14:59502501:A:G	50	100	1	0.4535
14:59502679:G:A	50	100	1	0.01997
14:59502970:A:G	50	100	1	0.4651
14:59503045:A:G	50	100	0.96	0.04158
14:59503164:G:A	50	100	1	0.05301
14:59503261:C:T	50	100	1	0.01452
14:59503339:C:T	50	100	1	0.01979
14:59503458:C:T	50	100	1	0.4237
14:59503543:G:A	50	100	1	0.4969
14:59504321:T:G	50	100	1	0.2985
14:59504450:T:G	50	100	1	0.04121
14:59504616:T:C	50	100	1	0.02378
14:59504893:A:G	50	100	1	0.4726
14:59504920:A:T	50	100	1	0.01979
14:59505487:C:T	50	98	1	0.4446
14:59505845:T:G	50	100	1	0.02378
14:59506149:T:G	50	100	1	0.4272
14:59506165:A:G	50	100	1	0.02015
14:59506551:G:A	50	100	1	0.07589
14:59506563:G:C	50	100	1	0.4697
14:59506611:T:G	50	98	1	0.4936
14:59506758:C:G	50	100	1	0.4237
14:59506789:C:A	50	100	1	0.4697
14:59506835:A:G	50	100	1	0.4697
14:59507040:T:C	50	100	0.97	0.1511
14:59507260:T:G	50	98	1	0.4239
14:59507778:A:G	50	100	0.96	0.4239
14:59507874:T:C	50	100	0.98	0.4693
14:59507877:G:C	50	98	0.94	0.01634
14:59508131:A:G	50	100	1	0.02669
14:59508333:G:A	50	100	1	0.4232
14:59508334:A:T	50	100	1	0.4232
14:59508586:G:A	49	89.8	0.97	0.2346
14:59508738:A:G	50	100	1	0.4236
14:59508883:C:T	50	100	1	0.01471
14:59509092:T:C	50	100	1	0.4537
14:59509286:C:G	50	100	1	0.4473
14:59509503:T:C	50	100	0.93	0.1137
14:59509871:T:C	50	100	1	0.4259
14:59510045:C:G	50	100	1	0.02288
14:59510236:C:T	50	100	1	0.01452
14:59510514:T:C	50	100	1	0.02397
14:59510940:T:A	50	100	1	0.4724
14:59511174:C:T	50	98	1	0.4227
14:59511286:T:C	50	100	1	0.02397
14:59511354:G:A	50	96	1	0.423
14:59511403:G:A	50	100	1	0.01452
14:59511535:T:C	50	98	1	0.02633
14:59511654:G:A	50	100	0.97	0.02614
14:59511666:A:G	50	100	1	0.01452
14:59511684:A:G	50	100	1	0.02088
14:59512183:A:C	50	98	1	0.4552
14:59512381:G:A	50	100	0.72	0.01144
14:59512447:G:A	50	100	0.98	0.01924
14:59512896:G:C	48	100	1	0.01452
14:59512932:G:T	50	100	0.98	0.02251
14:59512984:A:C	50	100	1	0.01471
14:59513235:G:A	50	98	1	0.1156
14:59513346:T:C	50	100	1	0.4768
14:59513370:C:T	50	100	1	0.02669
14:59513400:G:T	50	100	1	0.01452
14:59513668:G:A	50	98	0.92	0.02433
14:59513784:T:A	50	100	1	0.01434
14:59513819:A:G	50	98	1	0.476
14:59513888:C:T	50	100	0.85	0.01107
14:59513896:C:T	50	98	1	0.4448
14:59514033:G:A	50	100	1	0.01452
14:59514416:G:A	50	100	1	0.01452
14:59514456:C:T	50	98	1	0.1155
14:59514470:A:C	50	100	1	0.4513
14:59514661:G:C	50	100	1	0.01979
14:59515016:A:T	50	100	1	0.449
14:59515050:A:C	50	100	0.99	0.02397
14:59515190:T:C	50	98	0.99	0.4773
14:59515256:C:A	50	100	1	0.01979
14:59515330:T:G	50	100	1	0.01434
14:59515432:C:G	50	98	1	0.4248
14:59515769:G:C	50	100	0.98	0.01652
14:59515773:G:A	50	100	0.98	0.01652
14:59515778:A:G	50	100	0.97	0.01634
14:59515884:G:A	50	100	1	0.4541
14:59515910:G:T	50	100	0.88	0.05483
14:59516352:A:C	50	100	1	0.4459
14:59516467:T:G	50	84	0.88	0.02651
14:59516544:T:C	50	98	0.93	0.01107
14:59516611:T:A	50	100	1	0.02179
14:59516903:T:C	50	100	1	0.4486
14:59516908:C:A	50	100	1	0.4483
14:59516909:A:C	50	100	1	0.02052
14:59516920:C:A	50	100	1	0.4481
14:59517046:C:T	50	100	1	0.4468
14:59517411:T:C	50	100	0.99	0.02397
14:59517549:G:A	50	100	1	0.01561
14:59517635:G:A	50	100	1	0.02179
14:59517659:C:T	50	100	1	0.4214
14:59517705:C:T	50	100	1	0.02179
14:59517944:G:A	50	100	0.99	0.0285
14:59517997:A:G	50	100	0.99	0.02397
14:59518010:A:G	50	100	0.99	0.02415
14:59518284:C:T	50	100	1	0.01452
14:59518412:A:T	50	100	0.99	0.02397
14:59518418:C:G	50	100	1	0.05192
14:59518462:G:A	50	100	0.99	0.0216
14:59518688:G:A	50	100	0.99	0.2954
14:59518760:T:C	49	98	1	0.4769
14:59519010:C:T	50	100	1	0.01489
14:59519170:G:A	50	98	0.92	0.02451
14:59519699:C:T	50	100	0.93	0.03686
14:59519814:A:G	50	100	1	0.01979
14:59519829:C:T	50	100	1	0.1155
14:59519848:G:A	50	100	1	0.05174
14:59520080:C:T	50	100	1	0.1155
14:59521120:T:C	50	98	1	0.4728
14:59521419:G:A	50	100	0.95	0.01598
14:59521422:C:T	50	100	1	0.2941
14:59521594:C:T	50	100	0.99	0.01452
14:59521606:C:T	50	100	0.99	0.2711
14:59521622:G:A	50	100	1	0.01434
14:59522651:C:A	50	100	0.95	0.01616
14:59522652:C:T	50	100	0.95	0.01598
14:59522771:G:T	50	100	1	0.423
14:59523287:A:G	50	100	0.95	0.01634
14:59523756:G:A	50	100	1	0.348
14:59523764:C:T	50	100	1	0.05047
14:59523796:T:C	50	100	0.96	0.07571
14:59523806:G:C	50	98	0.99	0.4523
14:59523830:A:G	50	100	0.95	0.01616
14:59523938:G:A	50	100	0.99	0.01452
14:59523945:T:C	50	100	0.84	0.0118
14:59524035:G:A	50	100	1	0.445
14:59524312:G:T	50	100	1	0.02397
14:59524734:A:G	50	100	1	0.02397
14:59524964:T:C	50	100	0.95	0.01652
14:59525453:C:T	50	100	0.99	0.01452
14:59525540:G:T	50	100	1	0.4234
14:59525566:C:T	50	100	1	0.4731
14:59525698:C:T	50	100	1	0.0158
14:59525742:C:T	50	100	1	0.4729
14:59526253:T:A	50	100	1	0.4493
14:59526303:G:A	50	100	1	0.02397
14:59526371:C:T	50	100	1	0.4539
14:59526403:C:T	50	100	1	0.4257
14:59526404:G:A	50	100	0.99	0.01452
14:59526478:C:G	50	100	0.99	0.01452
14:59526480:T:C	50	100	1	0.4746
14:59526888:T:C	50	100	1	0.1156
14:59526945:A:G	50	100	1	0.4737
14:59527137:A:G	50	100	1	0.05156
14:59527310:C:T	50	98	0.98	0.04866
14:59527321:C:T	50	100	1	0.05156
14:59527549:G:T	50	100	1	0.0216
14:59527688:T:C	50	100	1	0.4252
14:59527949:T:C	50	100	1	0.02397
14:59528330:C:A	50	100	0.99	0.01452
14:59528418:C:A	50	100	1	0.447
14:59528732:G:A	50	100	1	0.4708
14:59528805:T:C	50	100	1	0.4281
14:59528817:A:G	50	100	1	0.01271
14:59528903:A:T	50	100	1	0.4535
14:59529323:T:C	50	100	1	0.4279
14:59529353:T:C	50	100	1	0.4452
14:59529393:A:G	50	100	1	0.01434
14:59529408:A:G	50	100	1	0.4533
14:59529515:A:G	50	100	1	0.01979
14:59529803:A:G	50	98	0.98	0.2326
14:59529829:T:C	50	100	0.99	0.01452
14:59530395:A:G	50	100	1	0.02397
14:59530677:C:T	50	100	1	0.05156
14:59530775:G:A	50	100	1	0.02052
14:59530799:T:C	50	100	1	0.4753
14:59530944:G:A	49	100	1	0.4239
14:59531399:A:G	50	100	1	0.02397
14:59531501:T:C	50	100	1	0.02397
14:59531583:T:C	50	100	1	0.4753
14:59531592:G:T	50	100	1	0.4753
14:59531667:G:A	50	100	1	0.02397
14:59532419:A:G	50	100	1	0.02397
14:59532466:A:G	50	100	1	0.05156
14:59532584:C:T	50	100	1	0.05156
14:59533667:A:G	50	98	0.93	0.05792
14:59533716:T:C	50	100	1	0.4493
14:59534170:A:G	50	100	1	0.1158
14:59534435:T:C	50	100	1	0.4247
14:59534846:A:G	50	100	1	0.02397
14:59534908:A:G	50	100	1	0.05828
14:59534963:A:G	50	100	1	0.0285
14:59535594:C:T	50	100	1	0.02397
14:59535696:T:C	50	100	1	0.4513
14:59535736:C:G	50	100	1	0.4484
14:59536135:A:G	50	100	1	0.4539
14:59536505:C:T	50	100	1	0.01416
14:59536821:G:A	50	100	0.93	0.02524
14:59537149:C:T	50	100	1	0.4829
14:59537205:T:G	50	100	0.97	0.02124
14:59537557:C:T	50	100	1	0.498
14:59537776:T:C	50	100	1	0.4829
14:59537903:G:A	50	100	1	0.02669
14:59537904:C:T	50	100	1	0.4444
14:59537907:C:T	50	100	1	0.459
14:59537919:A:G	50	100	1	0.4448
14:59538126:C:T	50	100	1	0.4829
14:59538356:A:G	50	100	1	0.4365
14:59538539:A:G	50	100	1	0.01489
14:59538612:C:T	50	100	1	0.05229
14:59538745:A:T	50	98	0.94	0.04956
14:59539831:C:T	50	100	1	0.02397
14:59540019:C:G	50	100	1	0.443
14:59540268:A:C	50	100	1	0.4448
14:59541600:C:A	50	98	0.96	0.01235
14:59541992:G:C	50	100	1	0.4448
14:59542249:A:G	50	100	1	0.02397
14:59542513:C:T	50	100	1	0.01507
14:59542581:A:G	50	100	1	0.02397
14:59542858:T:C	49	100	1	0.4829
14:59542893:T:A	50	100	1	0.4363
14:59542896:A:T	50	100	1	0.05229
14:59543067:G:A	50	100	0.97	0.02124
14:59543660:G:A	50	100	1	0.01924
14:59543685:G:C	50	100	0.89	0.01707
14:59543784:T:C	50	100	1	0.0216
14:59543888:T:C	50	100	1	0.106
14:59543955:A:G	50	100	1	0.0216
14:59544103:C:T	50	100	1	0.498
14:59544206:G:A	50	100	1	0.02197
14:59544367:G:C	50	100	1	0.4829
14:59544542:A:G	50	100	1	0.02397
14:59544675:A:G	50	100	0.97	0.01652
14:59544717:T:C	50	100	1	0.498
14:59544882:C:T	50	100	1	0.498
14:59545204:C:T	50	100	1	0.02378
14:59545590:C:T	50	98	1	0.02542
14:59545801:C:T	50	100	1	0.498
14:59545962:A:G	50	100	0.97	0.01834
14:59546472:A:G	50	100	0.98	0.01561
14:59546536:G:A	50	100	1	0.05229
14:59546760:T:C	50	100	0.98	0.01507
14:59547042:C:A	50	100	1	0.0158
14:59547407:C:T	50	100	1	0.4987
14:59547416:A:T	49	100	1	0.4831
14:59547908:T:C	50	100	0.99	0.02124
14:59549191:A:C	50	100	0.99	0.02106
14:59549380:T:G	50	100	1	0.4831
14:59549739:A:C	50	98	0.98	0.02033
14:59549973:C:T	50	100	0.99	0.02124
14:59549999:C:G	50	100	1	0.4993
14:59550124:A:G	50	100	1	0.02179
14:59550175:C:T	50	100	1	0.02378
14:59550770:C:T	50	100	1	0.3079
14:59550792:G:A	50	100	1	0.3079
14:59551179:G:A	50	100	1	0.4415
14:59551212:T:A	50	94	0.94	0.05392
14:59551498:G:A	50	100	1	0.02378
14:59551648:C:T	50	100	1	0.4993
14:59551744:C:A	50	100	1	0.3081
14:59551866:C:G	50	98	1	0.4388
14:59551964:G:A	50	100	0.95	0.02106
14:59552047:A:G	50	100	1	0.4383
14:59552095:A:G	50	100	1	0.4406
14:59552102:A:G	50	100	1	0.02106
14:59552189:C:T	50	100	1	0.4993
14:59552239:T:G	50	100	1	0.4406
14:59552280:A:C	50	100	1	0.05519
14:59552559:A:G	50	100	1	0.4383
14:59552568:C:T	50	100	1	0.05519
14:59552629:A:G	50	100	0.99	0.4882
14:59552715:C:T	50	100	1	0.4383
14:59552731:G:A	50	100	1	0.01507
14:59552859:G:A	50	100	1	0.05519
14:59553114:C:T	50	98	1	0.02378
14:59553133:C:A	50	100	1	0.0236
14:59553147:C:A	50	100	1	0.02342
14:59553223:G:A	50	100	1	0.4835
14:59553532:G:A	50	100	1	0.01652
14:59553631:A:G	50	100	1	0.02106
14:59554162:G:A	50	100	1	0.4385
14:59554181:A:C	50	100	1	0.0216
14:59554182:G:A	50	100	1	0.4401
14:59554191:C:T	50	100	1	0.02106
14:59554211:A:G	50	100	1	0.02197
14:59554245:C:T	50	100	1	0.02378
14:59554323:G:A	50	100	0.99	0.2781
14:59554504:G:A	50	100	1	0.4833
14:59554513:G:A	50	100	1	0.3083
14:59554643:T:G	50	100	1	0.05519
14:59554791:C:T	50	100	1	0.05519
14:59554837:C:T	50	96	0.96	0.2142
14:59554843:C:T	50	96	0.96	0.2139
14:59554852:A:G	50	96	0.96	0.2151
14:59554868:T:G	50	100	1	0.01325
14:59554959:G:T	50	100	1	0.4417
14:59555008:C:G	50	100	1	0.4869
14:59555020:A:C	50	100	1	0.4417
14:59555021:G:A	50	98	0.96	0.01924
14:59555123:C:T	50	100	1	0.02378
14:59555230:A:T	50	86	0.98	0.1747
14:59555232:C:T	50	100	0.98	0.1718
14:59555242:A:C	50	100	0.98	0.1714
14:59555450:T:C	50	100	1	0.0167
14:59555525:A:T	50	100	1	0.02106
14:59555542:G:T	50	100	1	0.0216
14:59555614:G:C	50	100	1	0.01253
14:59555719:T:C	50	98	1	0.05537
14:59555728:C:G	50	98	1	0.4657
14:59556095:C:T	50	100	1	0.4403
14:59556493:A:G	50	100	1	0.02106
14:59556502:G:A	50	100	1	0.4866
14:59556854:T:C	50	100	1	0.4417
14:59557034:C:T	50	96	0.95	0.2053
14:59557134:A:G	50	100	1	0.4869
14:59557167:G:A	50	100	1	0.4875
14:59557233:T:C	50	100	1	0.02106
14:59557294:G:T	50	100	1	0.01652
14:59557824:G:A	50	100	1	0.1055
14:59557940:A:G	50	100	1	0.1068
14:59558930:G:A	50	98	1	0.02542
14:59559124:A:G	50	100	1	0.02033
14:59559264:C:T	50	100	1	0.02106
14:59559687:T:C	50	100	1	0.01652
14:59559772:G:A	50	98	0.99	0.4417
14:59560325:A:G	50	100	1	0.01652
14:59560344:A:C	50	100	0.88	0.0118
14:59560356:C:G	50	100	1	0.01924
14:59560765:G:T	50	100	1	0.4406
14:59561189:C:T	50	100	1	0.02342
14:59561548:G:T	50	100	1	0.4424
14:59561565:C:A	50	100	1	0.0216
14:59561645:A:G	50	100	1	0.02197
14:59562026:G:A	50	100	1	0.4871
14:59562449:T:C	50	96	1	0.4434
14:59562879:C:T	50	100	1	0.447
14:59563020:A:C	50	100	1	0.4579
14:59563142:C:T	50	100	0.99	0.1011
14:59563957:A:G	50	100	1	0.4782
14:59564120:A:C	50	100	1	0.4775
14:59564302:A:G	50	98	0.91	0.05792
14:59564425:C:T	50	100	1	0.04012
14:59564452:A:C	50	100	0.99	0.1009
14:59564557:C:T	50	100	1	0.01071
14:59564927:C:T	50	100	1	0.4768
14:59564993:C:T	50	100	1	0.01071
14:59565056:C:G	50	100	1	0.01888
14:59565278:G:A	50	100	1	0.4434
14:59565328:A:G	50	100	1	0.4773
14:59565418:T:C	50	100	0.95	0.01053
14:59565976:C:G	50	100	1	0.04575
14:59566037:G:A	50	98	0.97	0.4911
14:59566299:G:A	50	96	0.89	0.2124
14:59566300:A:G	50	96	0.92	0.2122
14:59567016:G:A	50	100	1	0.0472
14:59567057:A:G	50	100	0.99	0.4671
14:59567081:A:T	50	100	1	0.0158
14:59567174:T:C	50	100	1	0.01943
14:59567355:A:C	50	100	0.99	0.4662
14:59567850:A:G	50	100	1	0.02633
14:59568122:G:C	50	100	0.94	0.07589
14:59568246:C:T	50	98	0.97	0.01416
14:59568636:C:T	50	98	0.99	0.3317
14:59568803:A:G	50	100	1	0.03032
14:59568812:T:C	50	100	1	0.03232
14:59568932:G:A	50	98	1	0.04539
14:59569125:G:T	50	100	1	0.03159
14:59569345:C:T	50	98	1	0.3397
14:59569362:G:A	50	98	1	0.3395
14:59570141:C:G	50	100	1	0.07317
14:59570154:T:C	50	98	1	0.3397
14:59570197:G:A	50	100	1	0.03522
14:59570879:C:T	50	98	1	0.3388
14:59571006:G:C	50	98	1	0.3399
14:59571540:T:C	50	98	0.98	0.1438
14:59571611:A:C	50	100	1	0.07335
14:59571991:A:T	50	98	0.96	0.01434
14:59572014:A:G	50	100	1	0.07335
14:59572303:A:T	50	98	0.99	0.4375
14:59572530:A:C	50	100	1	0.0305
14:59572656:G:A	50	98	1	0.3393
14:59572674:T:C	50	100	1	0.05192
14:59572865:T:C	50	100	1	0.04539
14:59573499:A:G	50	100	1	0.03195
14:59573626:T:G	50	100	1	0.03195
14:59573660:T:G	50	100	1	0.06935
14:59573942:G:A	50	100	1	0.06954
14:59574097:C:A	50	100	0.99	0.06935
14:59574107:G:A	50	98	0.98	0.4354
14:59574478:G:A	50	100	0.96	0.04466
14:59575384:C:A	50	100	0.98	0.04648
14:59575600:T:C	50	98	0.98	0.06881
14:59575755:C:T	50	98	0.99	0.02288
14:59575788:C:T	50	100	1	0.02923
14:59576221:T:A	50	100	1	0.2774
14:59576299:C:T	50	100	0.99	0.08388
14:59576335:C:T	50	100	1	0.2907
14:59576362:A:C	50	98	0.99	0.4237
14:59576605:G:A	50	100	1	0.2756
14:59576704:A:G	50	98	1	0.07044
14:59576854:G:C	50	100	1	0.2918
14:59577003:A:G	50	100	1	0.2903
14:59577016:G:A	50	100	1	0.2918
14:59577065:A:G	50	98	1	0.07062
14:59577345:C:T	50	100	0.99	0.2318
14:59577386:G:A	50	100	0.99	0.2318
14:59577404:C:G	50	100	1	0.2603
14:59577594:A:T	50	100	1	0.2789
14:59578049:G:A	50	98	1	0.3903
14:59578052:A:T	50	100	1	0.2596
14:59578306:A:T	50	100	1	0.26
14:59578481:G:A	50	100	1	0.0305
14:59578675:G:A	50	100	1	0.2603
14:59578879:C:T	50	100	1	0.26
14:59578933:T:C	50	100	0.99	0.2925
14:59579092:A:G	50	100	0.99	0.08588
14:59579095:C:T	50	100	1	0.26
14:59579096:G:T	50	100	1	0.26
14:59579278:T:C	50	98	1	0.2769
14:59579363:C:T	50	100	1	0.2598
14:59579364:C:G	50	100	1	0.2598
14:59579432:A:G	50	100	1	0.2921
14:59579595:T:C	50	100	1	0.05156
14:59579755:A:G	50	100	1	0.2847
14:59579863:C:T	50	100	1	0.2918
14:59579912:A:G	50	100	1	0.2921
14:59579928:C:G	50	100	1	0.2921
14:59579972:T:C	50	100	1	0.2921
14:59580040:G:A	50	100	1	0.3602
14:59580109:T:C	50	100	1	0.2923
14:59580151:A:G	50	100	1	0.2923
14:59580180:T:C	50	98	1	0.01888
14:59580265:C:T	50	100	1	0.2771
14:59580317:T:G	50	100	1	0.2923
14:59580356:T:C	50	100	1	0.2923
14:59580360:C:T	50	100	1	0.2923
14:59580403:C:A	50	100	1	0.2923
14:59580694:A:G	50	100	1	0.08188
14:59580827:C:G	50	100	1	0.3606
14:59581036:T:C	50	100	1	0.3152
14:59581070:A:T	50	100	0.96	0.07553
14:59581710:T:C	50	100	1	0.4239
14:59581912:A:G	50	100	0.96	0.05447
14:59582059:T:C	50	100	0.89	0.01852
14:59582361:C:T	50	100	1	0.4236
14:59582494:G:A	50	100	1	0.03014
14:59582697:G:A	50	100	1	0.0187
14:59583538:G:A	50	100	0.99	0.4849
14:59583816:T:G	50	100	1	0.0305
14:59584013:T:A	50	100	1	0.05174
14:59584110:C:T	50	100	1	0.4731
14:59584632:C:A	50	100	1	0.03177
14:59584662:C:T	50	100	0.99	0.08969
14:59584742:G:A	50	100	0.97	0.4742
14:59584835:C:T	50	100	1	0.2763
14:59584884:C:T	50	100	1	0.01924
14:59584901:G:C	50	100	1	0.05174
14:59585006:T:C	50	100	1	0.3293
14:59585085:G:A	50	100	0.97	0.03813
14:59586367:G:A	50	98	0.94	0.03014
14:59587546:A:G	50	100	0.99	0.3482
14:59588201:G:A	50	100	1	0.419
14:59588367:G:T	50	100	1	0.02887
14:59588572:G:A	50	100	1	0.0305
14:59588727:T:C	50	100	1	0.3883
14:59588846:T:C	50	100	1	0.3194
14:59589346:A:G	50	98	1	0.3798
14:59589375:C:G	50	100	1	0.3123
14:59589739:G:T	50	100	1	0.4188
14:59589908:T:C	50	100	1	0.4292
14:59589918:T:C	50	100	1	0.327
14:59590347:A:C	50	100	1	0.05065
14:59590472:C:T	50	100	1	0.01906
14:59590663:C:A	50	100	0.99	0.09513
14:59590962:T:C	50	100	0.99	0.3386
14:59591813:G:T	50	100	0.99	0.278
14:59591889:T:C	50	100	1	0.03159
14:59591994:G:A	50	100	1	0.4557
14:59592065:A:G	50	100	1	0.03068
14:59592301:A:T	50	100	1	0.01906
14:59592440:G:A	50	98	0.97	0.07934
14:59592678:C:T	50	100	0.99	0.2698
14:59592864:G:A	50	100	1	0.0305
14:59592964:T:C	50	100	1	0.0305
14:59593075:G:A	50	100	1	0.4555
14:59593554:A:G	50	100	1	0.0305
14:59593607:A:G	50	100	0.97	0.01924
14:59593837:C:T	50	100	0.9	0.01089
14:59593855:A:G	50	100	1	0.4187
14:59594018:A:C	50	100	0.96	0.06082
14:59594623:G:A	50	100	1	0.0305
14:59594788:C:G	50	100	1	0.3097
14:59594797:G:A	50	100	0.98	0.04757
14:59594843:G:A	50	100	1	0.3097
14:59595076:G:T	50	100	1	0.03068
14:59595244:C:T	50	100	1	0.0305
14:59595259:C:T	50	100	0.99	0.4504
14:59595688:G:A	50	100	1	0.4553
14:59595839:G:C	50	100	1	0.0305
14:59595933:C:G	50	100	1	0.02996
14:59596484:A:G	50	100	1	0.03159
14:59596654:A:G	50	100	1	0.03831
14:59596754:A:G	50	100	1	0.01616
14:59597426:G:A	50	100	1	0.4517
14:59597707:G:A	50	100	1	0.0305
14:59597901:A:G	50	100	0.99	0.4588
14:59597959:G:A	50	100	1	0.449
14:59597965:C:T	50	100	1	0.3831
14:59598057:A:T	50	100	1	0.0285
14:59598071:T:C	50	100	1	0.0305
14:59598147:C:T	50	98	0.99	0.4586
14:59598279:A:G	50	100	1	0.01961
14:59598306:G:A	50	100	1	0.03831
14:59598392:C:T	50	100	1	0.2696
14:59598590:T:C	50	100	1	0.06518
14:59598926:C:T	50	100	1	0.0305
14:59599321:C:T	50	100	1	0.03468
14:59599494:G:C	50	100	1	0.04394
14:59599507:T:C	50	100	1	0.0305
14:59599698:G:C	50	100	1	0.0305
14:59600005:G:A	50	100	1	0.01053
14:59600147:C:T	50	100	0.98	0.04085
14:59600188:C:G	50	100	1	0.01053
14:59600242:C:T	50	100	1	0.02433
14:59600386:T:C	50	100	1	0.2807
14:59600713:T:C	50	100	1	0.0305
14:59600905:T:C	50	100	1	0.4592
14:59600955:C:T	50	100	1	0.01053
14:59601262:G:A	50	100	1	0.4593
14:59601282:C:T	50	100	1	0.0305
14:59601318:T:C	50	100	1	0.0305
14:59601423:T:C	50	100	1	0.2912
14:59601952:C:T	50	100	1	0.2805
14:59602136:G:T	50	100	1	0.2996
14:59602390:C:T	50	100	1	0.1373
14:59602663:A:T	50	100	1	0.08333
14:59602873:T:C	50	100	1	0.2805
14:59603440:G:T	50	100	1	0.0305
14:59603543:C:T	50	100	1	0.0305
14:59603831:T:C	50	100	1	0.0305
14:59604074:A:G	50	100	1	0.04793
14:59604443:C:T	50	100	1	0.0305
14:59604560:T:G	50	100	1	0.3302
14:59605152:C:T	50	100	0.99	0.01253
14:59605173:T:G	50	100	1	0.0305
14:59605254:T:C	50	100	0.99	0.4599
14:59605305:G:A	49	100	0.99	0.128
14:59605673:C:T	50	100	1	0.47
14:59605861:T:C	50	100	1	0.01452
14:59606123:T:A	50	98	0.96	0.03068
14:59606125:T:A	49	91.8	0.91	0.1073
14:59606764:G:C	50	100	1	0.4633
14:59607081:A:G	50	100	1	0.03068
14:59607217:A:G	50	100	1	0.3048
14:59607546:G:A	50	100	1	0.1799
14:59607584:G:T	50	100	1	0.03032
14:59607752:G:A	50	100	1	0.0374
14:59607918:G:T	50	100	1	0.2912
14:59608010:A:C	50	100	1	0.2858
14:59608147:C:T	50	100	0.98	0.01616
14:59608148:C:T	50	100	1	0.0305
14:59608315:T:C	50	100	1	0.03032
14:59608456:T:C	50	100	1	0.03032
14:59608600:A:T	50	100	1	0.2988
14:59608633:C:T	50	100	1	0.03032
14:59608642:C:G	50	100	1	0.03032
14:59608926:T:G	48	97.9	1	0.1973
14:59609163:T:C	49	100	1	0.03032
14:59609540:A:C	50	100	1	0.01997
14:59609683:C:T	50	100	1	0.4601
14:59609726:A:G	50	100	1	0.0207
14:59610065:G:C	50	100	1	0.2589
14:59610281:G:A	50	100	1	0.03032
14:59610369:C:T	50	100	1	0.03032
14:59611040:C:T	50	100	1	0.2182
14:59611110:G:A	50	100	1	0.2662
14:59611679:C:G	50	100	1	0.4601
14:59611735:G:A	50	100	1	0.03032
14:59612143:T:C	50	100	1	0.1667
14:59612368:A:G	50	100	1	0.01634
14:59612537:T:C	50	100	1	0.4601
14:59612723:G:A	50	100	1	0.3183
14:59613089:G:A	50	100	1	0.01344
14:59613236:C:T	50	100	1	0.1794
14:59613589:C:T	50	100	1	0.01616
14:59613593:C:T	50	100	1	0.1663
14:59613706:C:T	50	100	1	0.01924
14:59613856:A:C	50	100	1	0.4846
14:59614220:G:A	50	100	1	0.05465
14:59614253:G:C	50	100	1	0.0512
14:59614518:C:T	50	100	0.98	0.02433
14:59614529:G:C	50	100	1	0.02487
14:59614853:T:G	50	100	0.99	0.2856
14:59615127:A:C	50	100	1	0.03032
14:59615239:C:T	50	100	1	0.02487
14:59615305:T:C	50	100	1	0.2288
14:59615318:G:A	50	100	1	0.05483
14:59615686:A:G	50	100	1	0.2289
14:59616220:T:A	50	100	0.99	0.2849
14:59616376:T:C	50	100	0.97	0.08333
14:59616395:C:A	50	100	1	0.0443
14:59616597:T:C	50	100	0.99	0.4858
14:59616681:T:C	50	100	1	0.03032
14:59616792:T:C	50	100	1	0.02088
14:59616926:C:T	50	100	1	0.2291
14:59617498:G:A	50	100	1	0.1741
14:59617706:T:G	50	100	1	0.04085
14:59617823:A:G	50	100	1	0.03032
14:59617994:C:T	50	100	1	0.04394
14:59618380:C:G	50	100	1	0.04067
14:59618461:C:T	50	100	1	0.05501
14:59618520:C:T	50	100	1	0.05483
14:59618638:G:A	50	100	1	0.01634
14:59618829:G:A	50	100	1	0.04067
14:59618984:A:C	50	100	0.97	0.01997
14:59619064:G:A	50	100	1	0.02451
14:59619072:A:G	50	100	0.94	0.01162
14:59619519:A:G	50	98	0.97	0.04993
14:59619534:G:A	50	100	0.98	0.3017
14:59619674:A:T	50	100	1	0.07099
14:59619936:G:A	50	100	1	0.02088
14:59620263:A:G	50	100	1	0.02469
14:59620443:G:C	50	100	1	0.02451
14:59620570:C:T	50	100	0.77	0.02469
14:59620582:G:A	50	100	1	0.2197
14:59620662:C:A	50	100	1	0.2197
14:59620775:G:A	50	98	0.99	0.1236
14:59620776:C:A	50	98	0.98	0.1236
14:59621192:A:G	50	96	0.98	0.02977
14:59621206:C:T	50	100	1	0.01634
14:59621742:A:T	50	100	1	0.02451
14:59621885:C:T	50	100	1	0.04067
14:59621897:C:A	50	100	1	0.09586
14:59621927:A:G	50	100	0.95	0.04993
14:59622071:C:G	50	100	1	0.01362
14:59622107:G:A	50	98	0.97	0.282
14:59622274:G:C	50	100	0.99	0.07643
14:59622676:C:T	50	100	1	0.02233
14:59623053:T:G	50	98	0.96	0.0699
14:59623139:C:T	50	100	0.97	0.02959
14:59623793:G:A	50	100	0.98	0.2941
14:59624041:C:T	50	100	0.95	0.01979
14:59624531:A:G	50	96	0.98	0.4519
14:59625091:G:A	50	100	0.98	0.1759
14:59625225:C:T	50	100	0.72	0.01779
14:59625364:C:A	50	96	0.96	0.2021
14:59625947:G:C	50	100	1	0.04484
14:59627101:C:G	50	100	0.98	0.01089
14:59627497:T:C	50	98	0.98	0.4533
14:59627989:T:A	50	100	0.96	0.112
14:59628098:G:A	50	100	1	0.01616
14:59628178:A:G	50	98	0.95	0.1843
14:59628336:G:A	50	100	0.98	0.01089
14:59628995:G:T	50	98	0.95	0.177
14:59629090:A:G	50	100	1	0.01961
14:59629203:A:G	50	100	1	0.04375
14:59629876:A:G	50	100	0.99	0.06463
14:59630520:G:A	50	100	1	0.02741
14:59631650:G:A	50	100	1	0.1754
14:59631904:A:T	50	100	0.99	0.02451
14:59632657:C:T	50	100	1	0.4424
14:59632950:A:T	50	98	0.98	0.2974
14:59632951:T:A	50	100	1	0.0207
14:59633334:C:T	50	94	0.95	0.02197
14:59633582:T:A	50	98	0.99	0.01888
14:59634009:C:T	50	100	1	0.4779
14:59634141:G:A	50	98	1	0.4779
14:59634249:C:T	50	100	1	0.4755
14:59635270:C:T	50	100	0.96	0.0345
14:59635643:C:T	50	100	0.96	0.02124
14:59635684:A:T	50	100	1	0.3324
14:59635805:C:T	50	100	1	0.01852
14:59636378:G:A	50	100	1	0.09096
14:59637099:A:G	50	100	1	0.3237
14:59637505:A:G	50	98	0.88	0.01126
14:59637651:G:T	50	100	1	0.01924
14:59638418:A:T	50	100	1	0.1752
14:59638452:A:G	50	100	1	0.02106
14:59639047:A:G	50	100	0.77	0.01071
14:59639512:T:C	50	98	0.99	0.01924
14:59639803:T:A	50	100	1	0.04012
14:59639941:G:T	50	100	1	0.02088
14:59640161:C:A	50	100	0.99	0.07662
14:59640184:T:C	50	100	1	0.02088
14:59640320:T:A	50	96	0.98	0.4929
14:59640324:T:A	50	98	0.99	0.02505
14:59641009:G:C	50	100	1	0.02088
14:59642131:G:T	50	100	1	0.02088
14:59642177:G:A	50	100	0.92	0.01162
14:59642862:A:G	50	100	1	0.2812
14:59642986:T:C	50	100	1	0.04448
14:59643053:T:C	50	100	0.98	0.2983
14:59644503:G:A	50	100	1	0.478
14:59644819:G:C	50	100	0.98	0.01979
14:59645007:G:C	50	100	1	0.01924
14:59645394:T:C	50	98	0.99	0.3288
14:59645397:A:G	50	98	0.99	0.3277
14:59645412:T:C	50	98	0.99	0.4733
14:59645720:T:A	50	100	0.99	0.04684
14:59645850:C:T	50	100	1	0.4782
14:59645979:A:G	50	100	1	0.02106
14:59646159:A:G	50	100	1	0.01924
14:59646241:G:A	50	100	1	0.01961
14:59647263:G:A	50	100	1	0.02088
14:59647379:T:A	50	100	1	0.3046
14:59647759:C:T	50	100	1	0.3027
14:59648063:C:T	50	100	1	0.179
14:59648771:T:C	50	100	0.86	0.01507
14:59649018:C:T	50	100	1	0.02415
14:59649020:A:G	50	100	1	0.1743
14:59649021:G:C	50	100	1	0.1743
14:59649206:T:A	50	100	1	0.4779
14:59649252:T:C	50	100	1	0.02088
14:59649490:A:C	50	100	0.98	0.04503
14:59649625:T:C	50	100	1	0.3032
14:59649942:T:C	50	100	1	0.4811
14:59650228:C:T	50	100	0.99	0.4795
14:59650266:A:G	50	100	1	0.1757
14:59650332:G:A	50	100	1	0.01924
14:59650702:G:T	50	100	1	0.01924
14:59651329:G:A	50	100	1	0.02088
14:59651435:T:C	50	100	1	0.01924
14:59651536:G:A	50	100	1	0.4995
14:59654241:T:C	50	100	1	0.1756
14:59654465:C:T	50	100	1	0.02088
14:59654763:C:T	50	98	1	0.4978
14:59654923:C:G	50	100	1	0.02142
14:59654985:T:C	50	100	1	0.4989
14:59655107:G:A	50	100	1	0.3032
14:59655193:G:A	50	100	1	0.02088
14:59655521:C:A	50	100	1	0.4987
14:59655804:G:A	50	100	1	0.3322
14:59656020:G:A	50	100	1	0.02106
14:59656069:G:A	50	100	1	0.01816
14:59656072:T:C	50	100	1	0.4987
14:59657136:C:T	50	100	1	0.01924
14:59657864:C:G	50	100	1	0.4777
14:59657944:T:C	50	98	0.95	0.01525
14:59658184:C:T	50	100	1	0.4987
14:59658203:A:C	50	100	1	0.1759
14:59658377:C:A	50	100	1	0.4993
14:59658647:G:A	50	100	1	0.02088
14:59658702:C:T	50	100	0.98	0.01126
14:59659297:C:T	50	100	1	0.09078
14:59659515:A:C	50	100	1	0.2985
14:59659974:C:G	50	98	1	0.4967
14:59660690:G:T	50	100	1	0.02705
14:59660840:A:G	50	100	1	0.4987
14:59660932:C:T	50	100	1	0.4987
14:59661233:C:G	49	93.9	1	0.4985
14:59661323:T:C	50	98	1	0.4987
14:59661379:G:A	50	100	1	0.478
14:59661627:A:C	50	100	1	0.01924
14:59661762:A:G	50	100	1	0.4762
14:59663260:T:A	50	100	1	0.3321
14:59663646:A:C	50	96	0.75	0.03486
14:59664148:C:T	50	100	1	0.1763
14:59664161:T:C	50	100	1	0.496
14:59664243:C:T	50	100	0.88	0.01688
14:59664291:G:C	50	100	0.99	0.4183
14:59664643:T:G	50	100	1	0.4757
14:59664960:G:T	50	100	1	0.0207
14:59664992:C:T	50	100	1	0.01924
14:59665273:T:C	50	100	0.95	0.01761
14:59665537:C:T	50	100	0.98	0.08824
14:59665873:C:T	50	100	1	0.1763
14:59665974:G:A	50	100	1	0.1763
14:59666071:C:G	50	100	1	0.0207
14:59666628:T:C	50	100	1	0.08388
14:59666783:T:C	49	98	1	0.3233
14:59666819:A:T	50	100	1	0.02415
14:59667114:C:T	50	100	1	0.0207
14:59667124:C:A	50	100	1	0.01634
14:59667160:A:G	50	100	1	0.3319
14:59667283:T:C	50	100	1	0.4773
14:59667563:G:C	50	100	1	0.1767
14:59668414:A:G	50	100	1	0.4982
14:59668632:A:C	50	100	1	0.0207
14:59668678:C:G	50	100	1	0.4769
14:59668986:C:A	50	100	1	0.1757
14:59669169:A:G	50	100	0.92	0.06718
14:59669173:A:C	50	100	0.94	0.06699
14:59669179:C:A	50	100	0.97	0.06645
14:59669814:T:C	50	100	1	0.4779
14:59669886:G:C	50	100	0.88	0.0167
14:59670001:G:A	50	100	1	0.0207
14:59670031:C:T	50	100	1	0.01943
14:59670095:C:A	50	100	1	0.0207
14:59670885:A:G	50	100	1	0.4985
14:59670891:G:A	50	100	1	0.4985
14:59670970:A:C	50	100	1	0.0207
14:59672187:G:T	50	100	0.96	0.01144
14:59672201:T:G	50	100	1	0.4995
14:59672341:C:T	49	100	1	0.02088
14:59672620:T:C	48	100	0.98	0.0207
14:59672675:C:T	49	95.9	0.99	0.2977
14:59672701:C:T	47	85.1	1	0.4779
14:59672795:C:T	49	100	0.98	0.02142
14:59672801:T:C	46	97.8	1	0.4998
14:59672919:C:T	50	100	1	0.02124
14:59673121:A:G	50	100	1	0.4782
14:59673219:C:G	50	98	0.95	0.01507
14:59673267:T:A	50	100	1	0.4929
14:59673282:C:T	50	98	0.99	0.3139
14:59673302:T:G	49	98	0.99	0.3194
14:59673383:C:T	50	100	1	0.02088
14:59673575:T:C	50	96	0.97	0.346
14:59673630:G:A	50	100	1	0.01561
14:59673711:G:A	50	100	0.88	0.02269
14:59674814:T:C	50	98	1	0.3422
14:59674825:A:T	50	98	1	0.3751
14:59675104:G:T	50	100	1	0.3749
14:59675231:A:T	50	100	1	0.04611
14:59675444:T:G	48	85.4	0.93	0.1146
14:59675782:C:G	50	98	0.93	0.02687
14:59675999:C:T	50	100	1	0.02433
14:59676408:G:A	50	100	0.69	0.02088
14:59677202:T:C	50	100	0.95	0.01816
14:59677259:C:T	50	100	1	0.04611
14:59677500:A:G	50	100	0.99	0.02397
14:59677595:C:T	50	100	1	0.3126
14:59678015:C:A	50	100	1	0.3749
14:59679068:T:G	50	100	1	0.02487
14:59679440:C:T	50	100	1	0.02487
14:59679630:C:T	50	100	1	0.3749
14:59679837:A:G	50	100	1	0.3745
14:59680174:A:G	50	100	0.99	0.3284
14:59680941:C:T	50	100	1	0.2845
14:59682082:C:G	50	100	1	0.3424
14:59682135:C:T	50	100	1	0.02487
14:59682204:T:G	50	100	1	0.02487
14:59682442:C:A	50	100	1	0.02542
14:59682515:T:C	50	100	1	0.284
14:59682541:C:T	50	100	1	0.3132
14:59682699:T:C	50	96	0.96	0.01834
14:59683192:G:A	50	98	1	0.3379
14:59684738:C:T	50	100	1	0.4532
14:59684790:T:C	50	100	0.99	0.3415
14:59684849:C:G	50	98	0.99	0.3126
14:59685527:A:G	50	100	0.99	0.3415
14:59685952:G:A	50	100	1	0.02524
14:59686060:C:T	50	100	0.96	0.01979
14:59686329:C:T	50	100	0.98	0.02487
14:59686837:T:C	50	100	0.99	0.3128
14:59686874:C:T	50	100	1	0.02524
14:59687050:G:A	50	100	0.99	0.3135
14:59688589:C:A	50	100	0.99	0.4279
14:59688979:A:G	50	100	1	0.0207
14:59689975:T:G	50	100	1	0.4286
14:59690416:T:C	50	100	1	0.0207
14:59690642:G:A	50	100	1	0.4388
14:59691018:C:T	50	100	0.98	0.3036
14:59691447:C:A	50	98	0.99	0.3667
14:59691551:G:A	50	98	1	0.4243
14:59692412:G:C	50	100	1	0.0207
14:59693061:T:C	50	100	1	0.3969
14:59693318:A:C	50	100	1	0.0207
14:59693847:G:A	50	98	1	0.4241
14:59693937:G:A	50	100	0.98	0.06699
14:59694123:C:T	50	100	0.99	0.4281
14:59694436:C:T	50	98	1	0.3967
14:59695214:G:A	50	100	1	0.01089
14:59695594:A:G	50	100	1	0.4279
14:59695661:G:A	50	98	0.91	0.02306
14:59696125:G:A	50	100	1	0.4031
14:59697047:T:A	50	96	0.87	0.02832
14:59697383:C:T	50	98	1	0.3967
14:59698352:T:G	50	100	1	0.4234
14:59698650:A:G	50	100	1	0.4234
14:59698774:C:A	50	100	0.97	0.05846
14:59699136:T:C	50	100	1	0.0207
14:59699304:C:T	50	100	1	0.4031
14:59699596:C:T	50	100	0.99	0.06754
14:59700297:A:G	50	100	1	0.0207
14:59700392:A:G	50	100	1	0.4375
14:59701954:C:T	50	100	1	0.3981
14:59702225:C:T	50	100	0.95	0.1173
14:59703123:C:T	50	100	0.96	0.01906
14:59703177:C:T	50	100	1	0.4479
14:59703224:G:A	50	100	0.96	0.01888
14:59703462:C:T	50	100	1	0.02578
14:59703665:G:A	50	98	1	0.4437
14:59704214:T:C	50	100	0.99	0.486
14:59704329:A:G	50	100	1	0.4375
14:59705170:G:C	50	100	1	0.0207
14:59705277:G:A	50	100	0.99	0.02741
14:59706241:G:A	50	100	1	0.0207
14:59706321:G:A	50	100	0.99	0.03577
14:59707068:G:A	50	100	1	0.02832
14:59707409:C:T	50	100	0.78	0.01198
14:59707718:C:T	50	100	0.93	0.01979
14:59707791:G:A	50	100	1	0.0256
14:59708698:C:T	50	100	0.96	0.1605
14:59709212:C:T	50	100	1	0.0207
14:59709671:C:T	50	100	0.89	0.01452
14:59710262:G:T	50	100	1	0.0207
14:59711410:C:A	50	100	0.97	0.09459
14:59712216:A:C	50	100	1	0.4637
14:59712523:A:G	50	98	0.87	0.01107
14:59712557:A:G	50	100	1	0.4085
14:59712835:T:C	50	100	1	0.3942
14:59713074:G:A	49	100	0.99	0.3448
14:59713229:C:G	50	100	1	0.3931
14:59713276:G:A	50	100	1	0.4684
14:59714171:G:C	50	100	0.88	0.04103
14:59714195:A:C	50	100	1	0.08842
14:59714243:A:C	50	92	1	0.4684
14:59714248:A:C	50	96	1	0.3958
14:59714780:A:G	50	100	1	0.3931
14:59715138:G:A	50	100	1	0.4684
14:59715726:T:A	50	100	0.85	0.01434
14:59715747:A:G	50	100	1	0.4684
14:59716107:C:T	50	100	0.89	0.03322
14:59716993:A:C	50	94	0.99	0.4288
14:59717617:G:A	50	100	0.96	0.04085
14:59718017:C:T	50	100	1	0.3945
14:59718223:G:A	50	100	0.98	0.04103
14:59718618:T:C	50	100	1	0.04085
14:59719642:T:C	50	100	1	0.4684
14:59719780:T:C	50	98	1	0.4684
14:59719942:A:G	50	100	1	0.03885
14:59720161:T:C	50	100	1	0.01362
14:59720252:T:A	50	100	0.97	0.154
14:59720616:A:G	50	100	1	0.04103
14:59720663:G:A	50	98	0.99	0.4156
14:59722796:C:G	50	100	0.9	0.02251
14:59723183:A:T	50	100	1	0.03577
14:59723439:C:T	50	100	0.69	0.01144
14:59723449:A:T	50	100	0.97	0.04466
14:59723746:A:C	50	100	1	0.06718
14:59724258:C:T	50	98	0.81	0.01307
14:59725309:G:A	50	100	0.94	0.02542
14:59725471:C:A	50	100	1	0.0699
14:59725879:C:T	50	100	1	0.0699
14:59726235:C:T	50	100	1	0.1002
14:59726411:C:A	50	100	1	0.1002
14:59726792:G:A	50	100	1	0.01507
14:59728313:A:G	50	100	1	0.03214
14:59728336:A:G	50	100	1	0.1002
14:59728423:C:A	50	100	1	0.4829
14:59728847:A:G	50	98	0.96	0.05537
14:59729435:A:T	50	98	1	0.4314
14:59729516:T:G	50	98	1	0.4964
14:59730551:G:A	50	98	1	0.4737
14:59731329:T:C	50	100	1	0.4893
14:59732598:G:A	50	98	0.96	0.05447
14:59732637:G:A	50	98	0.8	0.01416
14:59732790:A:T	50	100	0.99	0.3023
14:59732850:T:C	50	100	1	0.4316
14:59733184:C:T	50	100	0.89	0.01344
14:59734296:T:C	50	100	1	0.4355
14:59734977:C:A	50	100	0.95	0.04648
14:59735446:C:A	50	100	0.94	0.01779
14:59735698:T:C	50	100	0.99	0.3824
14:59737363:C:T	50	100	0.96	0.06445
14:59737498:C:T	50	100	1	0.06826
14:59738011:A:C	50	100	1	0.06826
14:59739285:C:T	50	100	0.99	0.06808
14:59739335:C:T	50	100	0.99	0.0207
14:59739393:C:T	50	100	1	0.4317
14:59739789:G:T	50	100	1	0.01452
14:59740847:T:C	50	100	1	0.4301
14:59741590:A:T	50	100	1	0.4301
14:59742345:A:G	50	98	1	0.4806
14:59742470:A:G	50	100	1	0.4372
14:59742694:T:G	50	98	1	0.4985
14:59743138:T:C	50	100	1	0.01471
14:59743160:C:T	50	98	0.99	0.4557
14:59743298:T:C	50	98	1	0.04539
14:59743864:G:A	50	98	1	0.4405
14:59744726:C:T	50	98	1	0.455
14:59744988:T:A	50	100	1	0.3477
14:59745050:G:A	50	100	1	0.01471
14:59745350:C:T	50	100	1	0.01507
14:59745472:T:G	50	100	1	0.0276
14:59745576:A:C	49	100	1	0.01471
14:59745983:C:T	50	100	0.99	0.03032
14:59746084:G:A	50	100	1	0.01489
14:59746657:G:A	50	98	1	0.4539
14:59747407:C:T	50	96	0.95	0.05592
14:59747522:T:C	50	100	1	0.03849
14:59748273:G:T	50	98	1	0.455
14:59748377:G:C	50	100	1	0.4383
14:59748580:G:A	50	100	1	0.4383
14:59748806:G:A	50	100	1	0.01471
14:59749871:A:G	46	91.3	0.98	0.4535
14:59749946:T:C	48	97.9	1	0.03849
14:59751189:A:G	48	100	1	0.01471
14:59751457:T:C	50	98	1	0.03849
14:59751506:T:C	50	100	1	0.01471
14:59751625:C:T	50	100	1	0.437
14:59751768:T:C	50	100	1	0.02741
14:59752425:C:T	50	100	0.97	0.01471
14:59752429:C:T	50	98	1	0.02741
14:59752762:G:C	50	100	1	0.1033
14:59752971:C:A	50	100	0.96	0.04575
14:59753231:C:T	50	98	1	0.01489
14:59753578:T:C	50	98	1	0.04539
14:59753939:A:T	50	100	1	0.02269
14:59754544:T:G	50	100	1	0.0276
14:59754694:T:A	50	100	1	0.01471
14:59754731:A:T	50	98	1	0.4546
14:59755311:A:G	50	100	1	0.01471
14:59755641:C:T	50	100	1	0.02269
14:59755961:G:A	50	98	1	0.07553
14:59756035:A:C	50	100	1	0.4844
14:59756063:A:G	50	100	1	0.4844
14:59756259:G:A	50	100	1	0.4379
14:59756347:T:A	50	100	1	0.4566
14:59756374:T:C	50	100	1	0.0276
14:59756897:T:C	50	100	1	0.01325
14:59756913:T:C	50	100	1	0.01398
14:59756937:C:T	50	100	0.94	0.01144
14:59757829:T:G	50	100	1	0.4377
14:59758006:C:T	50	100	1	0.4682
14:59758084:T:G	50	100	1	0.4495
14:59758458:A:G	50	100	1	0.0679
14:59758693:C:T	50	100	1	0.4379
14:59758747:A:G	50	100	1	0.01325
14:59759036:G:T	50	100	1	0.06663
14:59759322:G:C	50	98	0.94	0.0256
14:59759575:G:A	50	100	1	0.4544
14:59759580:C:T	50	100	1	0.4383
14:59759652:T:C	50	100	1	0.4379
14:59759921:C:T	50	100	0.99	0.02778
14:59760961:G:A	50	100	1	0.0276
14:59760980:T:C	50	100	0.96	0.08497
14:59760992:G:T	50	100	1	0.08987
14:59761303:G:A	50	100	1	0.0276
14:59761337:T:A	50	100	1	0.4557
14:59761690:C:G	50	100	1	0.4379
14:59762090:C:T	50	100	0.98	0.06264
14:59762130:A:G	50	100	1	0.4406
14:59762242:T:A	50	100	1	0.4557
14:59762528:C:T	50	100	1	0.1022
14:59762979:T:C	50	100	1	0.4555
14:59763206:G:C	50	100	1	0.01325
14:59763224:C:T	50	98	0.81	0.01398
14:59763514:A:T	50	100	1	0.1035
14:59763657:T:C	50	100	1	0.4837
14:59763670:C:G	50	100	1	0.4127
14:59763772:C:A	50	100	1	0.01325
14:59763833:C:T	50	100	1	0.03813
14:59764102:G:C	50	100	1	0.4808
14:59764465:C:T	50	100	1	0.01325
14:59764466:G:A	50	100	1	0.03831
14:59764472:T:C	50	100	0.99	0.3117
14:59764612:G:A	50	100	1	0.1035
14:59764964:T:C	50	100	1	0.03849
14:59765002:A:T	50	100	1	0.1035
14:59765148:A:G	50	100	1	0.08624
14:59765258:C:T	50	100	1	0.1035
14:59765676:C:T	50	100	1	0.1035
14:59765707:G:A	50	98	0.92	0.01035
14:59765782:A:T	50	100	1	0.03849
14:59765787:C:T	50	100	0.84	0.02578
14:59765852:C:T	50	100	0.99	0.2823
14:59765982:C:T	50	100	0.99	0.4533
14:59766034:A:G	50	100	1	0.1035
14:59766444:C:T	50	100	1	0.01325
14:59766898:T:G	50	100	1	0.08642
14:59767082:G:A	50	100	1	0.01325
14:59767123:C:T	50	100	0.99	0.06264
14:59767384:G:T	50	100	1	0.4595
14:59767556:A:G	50	98	1	0.4546
14:59768146:G:A	50	100	0.96	0.0276
14:59768278:G:A	50	100	1	0.4394
14:59768792:C:T	50	100	1	0.01325
14:59769102:G:A	50	100	1	0.4564
14:59769183:C:T	50	100	1	0.4395
14:59769853:G:A	49	98	1	0.3499
14:59770199:G:A	50	100	1	0.02269
14:59770375:C:T	41	97.6	0.98	0.4913
14:59770517:T:C	50	98	0.97	0.04267
14:59771039:C:T	50	98	1	0.35
14:59771144:C:T	50	100	1	0.4887
14:59771155:C:G	50	100	0.93	0.0276
14:59771570:A:C	50	100	1	0.0394
14:59772491:A:T	50	100	0.98	0.05374
14:59772576:T:C	50	100	0.99	0.3128
14:59773607:A:G	50	100	0.99	0.4637
14:59773765:T:A	50	100	0.76	0.0285
14:59774719:A:G	50	100	0.99	0.4891
14:59774835:T:C	50	100	0.92	0.02088
14:59775068:T:C	50	100	1	0.03922
14:59775431:C:T	50	100	1	0.03922
14:59775951:C:T	50	100	1	0.01325
14:59776017:A:C	50	100	0.99	0.441
14:59776055:C:G	50	100	0.99	0.4546
14:59776425:T:C	50	100	1	0.01325
14:59776545:T:C	50	100	0.99	0.3123
14:59776708:T:C	50	100	1	0.02832
14:59776752:G:C	50	100	1	0.03014
14:59776876:A:T	50	100	0.99	0.4546
14:59777032:C:T	50	100	0.99	0.4544
14:59777036:G:A	50	100	1	0.01325
14:59777473:G:C	50	100	0.99	0.4546
14:59777497:T:C	50	100	0.99	0.4541
14:59777729:T:C	50	100	0.99	0.4846
14:59777828:A:C	50	100	0.97	0.4853
14:59777906:A:G	50	100	0.94	0.0118
14:59778295:T:C	50	100	0.99	0.4403
14:59778700:A:C	50	100	1	0.08007
14:59778712:C:A	50	100	1	0.01307
14:59779264:C:T	50	98	0.99	0.443
14:59780444:A:G	50	94	0.98	0.4916
14:59780482:A:G	50	100	1	0.0394
14:59780566:T:C	50	94	0.98	0.4719
14:59781197:A:C	50	100	0.99	0.01126
14:59781528:A:C	50	100	1	0.01216
14:59782026:T:C	50	94	0.97	0.4395
14:59782487:C:G	50	100	0.98	0.1618
14:59783309:G:A	50	100	1	0.01162
14:59783472:G:A	50	100	0.99	0.2215
14:59784401:A:G	50	100	1	0.01071
14:59784551:G:C	50	100	0.99	0.2151
14:59784814:C:T	50	100	0.88	0.01053
14:59785199:C:T	50	100	1	0.01162
14:59786457:C:T	50	100	0.93	0.01144
14:59787550:T:G	50	100	1	0.01126
14:59788135:T:C	50	100	1	0.01162
14:59789039:T:C	50	100	0.97	0.05955
14:59789472:A:T	50	98	0.91	0.0207
14:59790187:C:T	50	98	0.94	0.01053
14:59790429:C:T	50	100	1	0.0118
14:59790865:G:A	50	100	1	0.0118
14:59791506:G:A	50	100	1	0.01235
14:59791528:C:T	50	100	0.99	0.03177
14:59792323:A:G	50	100	0.99	0.05011
14:59792447:C:T	50	100	1	0.01235
14:59792601:A:G	50	100	1	0.01834
14:59792875:T:G	50	100	0.9	0.01979
14:59793106:C:T	50	100	1	0.02015
14:59793157:T:A	50	100	1	0.01235
14:59793202:C:T	50	100	1	0.01235
14:59793225:A:C	50	100	1	0.01235
14:59793638:A:C	48	97.9	0.93	0.217
14:59793901:G:C	50	100	1	0.01235
14:59794178:G:A	50	100	1	0.01235
14:59795309:T:C	50	100	1	0.2193
14:59795629:C:G	50	100	1	0.01235
14:59795686:A:T	50	100	1	0.01235
14:59795812:C:T	50	100	1	0.01253
14:59796002:A:C	50	100	1	0.01235
14:59796113:T:C	50	100	1	0.01235
14:59796123:A:G	50	100	1	0.01235
14:59796306:T:C	50	100	0.99	0.1687
14:59796352:C:G	50	100	1	0.2182
14:59797108:C:T	50	100	0.94	0.02251
14:59797218:C:T	50	100	1	0.4439
14:59797234:T:G	50	100	1	0.01235
14:59797496:C:A	50	100	1	0.01235
14:59797728:G:A	50	100	1	0.01235
14:59797918:G:A	50	98	0.94	0.07625
14:59798327:C:T	50	100	1	0.2173
14:59798500:A:G	50	100	0.9	0.01961
14:59799002:C:A	50	100	1	0.02923
14:59799211:G:A	50	100	1	0.1507
14:59799556:T:C	50	100	1	0.01235
14:59799614:G:A	50	100	0.84	0.01198
14:59800337:T:C	50	100	1	0.01144
14:59800389:T:A	50	100	1	0.218
14:59800575:C:T	50	100	1	0.2199
14:59801505:T:C	50	100	1	0.2202
14:59801575:C:T	50	100	1	0.01144
14:59801996:A:G	50	100	1	0.01144
14:59802196:G:A	50	100	1	0.2202
14:59803601:G:C	50	100	1	0.2175
14:59803810:G:C	50	100	1	0.01144
14:59803966:G:A	50	100	1	0.01144
14:59804074:T:C	50	100	1	0.1674
14:59804603:T:C	50	100	1	0.01162
14:59804884:G:A	50	100	1	0.1995
14:59805604:T:C	50	100	1	0.01144
14:59805978:T:C	50	100	0.94	0.01144
14:59806616:C:A	50	100	1	0.01144
14:59806629:T:C	50	100	0.99	0.2362
14:59807205:T:C	50	100	1	0.04793
14:59807651:A:G	50	100	1	0.01144
14:59807890:T:C	50	100	1	0.01144
14:59808010:T:C	50	100	1	0.01144
14:59808068:T:C	50	100	1	0.01144
14:59808846:G:A	50	100	1	0.01144
14:59809013:A:T	50	100	1	0.01144
14:59809339:A:C	50	94	0.97	0.04539
14:59809450:T:C	50	100	1	0.01198
14:59809694:G:A	50	100	1	0.01144
14:59809708:G:C	50	100	1	0.01144
14:59809717:A:G	50	100	1	0.01144
14:59810820:T:C	50	100	1	0.01144
14:59811060:A:G	50	100	0.97	0.01725
14:59811364:C:T	50	100	1	0.01144
14:59811955:G:T	50	100	1	0.01144
14:59812240:T:C	50	100	1	0.01144
14:59812644:A:C	50	100	1	0.01144
14:59812904:T:G	50	100	1	0.01144
14:59814111:C:T	50	100	0.99	0.05029
14:59814472:C:A	50	100	0.98	0.05882
14:59814669:C:G	50	100	1	0.2173
14:59815833:C:T	50	100	0.94	0.02197
14:59816663:G:A	50	100	0.9	0.01017
14:59816882:G:A	50	100	1	0.04176
14:59816926:G:A	50	100	1	0.01144
14:59816955:A:G	50	100	0.8	0.01362
14:59817162:C:T	50	100	1	0.1599
14:59817275:A:T	50	100	1	0.01144
14:59817491:C:G	50	100	1	0.2253
14:59817492:C:T	50	100	1	0.2253
14:59818348:C:T	50	100	1	0.1587
14:59818614:G:T	50	100	0.9	0.01961
14:59818645:T:C	50	100	1	0.01162
14:59819163:A:G	50	100	1	0.01344
14:59819237:G:A	50	100	1	0.2173
14:59819302:G:A	50	100	1	0.01162
14:59819717:G:T	50	100	0.98	0.01162
14:59819827:A:G	50	100	0.99	0.0325
14:59819844:C:T	50	100	0.98	0.05864
14:59819853:G:A	50	100	1	0.01162
14:59821241:G:A	50	100	1	0.1561
14:59822465:T:G	50	100	0.99	0.1623
14:59822547:C:G	50	100	1	0.01344
14:59822923:G:A	50	100	0.99	0.1623
14:59823014:C:A	50	100	1	0.2244
14:59823275:C:T	50	100	1	0.01162
14:59823786:T:C	50	100	1	0.01162
14:59824743:A:T	50	100	0.99	0.4842
14:59824903:G:T	50	100	1	0.01253
14:59825156:C:T	50	100	0.95	0.01943
14:59825434:A:C	50	100	1	0.02124
14:59827158:G:A	50	100	0.89	0.01162
14:59827252:A:G	50	100	0.99	0.2534
14:59827455:T:A	50	100	1	0.01162
14:59827752:C:G	50	100	1	0.01216
14:59827853:T:C	50	100	0.99	0.2228
14:59828387:G:T	50	100	1	0.01162
14:59828615:C:T	50	100	0.99	0.2536
14:59829182:A:C	50	100	1	0.01162
14:59829197:G:C	50	100	1	0.01162
14:59829364:A:C	50	100	0.97	0.1501
14:59829646:G:T	50	100	1	0.01144
14:59829764:A:C	50	100	1	0.01162
14:59829949:T:C	50	100	1	0.01162
14:59830349:G:A	50	100	1	0.01162
14:59830521:T:C	50	100	1	0.01834
14:59830887:T:A	50	98	0.98	0.02796
14:59831074:C:T	50	100	1	0.01162
14:59831347:A:G	50	100	0.99	0.4602
14:59831419:C:T	50	100	1	0.3101
14:59832811:G:A	50	100	1	0.2798
14:59833304:T:C	50	100	1	0.01162
14:59833576:C:G	50	98	0.99	0.3299
14:59833851:A:C	50	100	1	0.01162
14:59834749:C:G	50	100	0.99	0.2979
14:59835731:G:C	49	100	1	0.3105
14:59836483:A:C	50	100	1	0.3101
14:59836780:C:T	50	100	0.97	0.1469
14:59837304:C:T	50	100	1	0.2903
14:59837359:A:T	50	100	1	0.01107
14:59837401:T:C	50	100	1	0.3105
14:59837441:C:G	50	100	1	0.3101
14:59838076:A:G	50	100	0.99	0.01253
14:59838095:C:T	50	100	0.97	0.06718
14:59838719:T:C	50	98	0.99	0.254
14:59838830:C:T	50	100	1	0.2968
14:59839782:T:C	50	100	0.99	0.4806
14:59841325:T:C	50	100	1	0.2936
14:59841415:G:A	50	100	1	0.2936
14:59841479:C:T	50	100	1	0.2945
14:59841716:C:A	47	100	0.98	0.2903
14:59841717:A:C	46	97.8	0.99	0.2669
14:59841881:T:C	50	100	1	0.3068
14:59842204:A:T	50	100	1	0.2934
14:59842767:C:T	50	100	1	0.2932
14:59842991:C:T	50	100	1	0.2932
14:59845291:T:C	50	100	0.99	0.2983
14:59845346:A:G	50	100	0.98	0.466
14:59845510:C:T	50	100	0.98	0.1496
14:59845531:G:A	50	98	0.98	0.2796
14:59845666:G:A	50	100	1	0.02633
14:59846118:A:G	50	100	0.99	0.0167
14:59846432:G:A	50	100	1	0.01144
14:59847618:T:G	50	100	1	0.2473
14:59847691:G:A	50	100	0.84	0.02741
14:59847780:C:T	50	100	1	0.2582
14:59848066:G:A	50	98	0.98	0.1432
14:59848095:A:G	50	100	1	0.2582
14:59848404:C:A	50	100	1	0.2584
14:59848470:G:C	50	100	1	0.2582
14:59849042:A:C	50	100	1	0.2582
14:59849162:A:G	50	100	1	0.2471
14:59849295:T:G	50	100	1	0.2582
14:59850022:C:A	50	100	1	0.01144
14:59850195:C:T	50	100	1	0.2482
14:59850524:A:G	50	100	1	0.2582
14:59851141:C:T	50	98	1	0.2562
14:59851979:G:A	50	100	1	0.01144
14:59852178:G:A	50	98	0.98	0.1512
14:59852987:T:G	50	100	0.99	0.2157
14:59853149:G:T	50	100	1	0.2536
14:59853934:G:A	49	100	1	0.2471
14:59854078:T:C	50	100	0.97	0.02723
14:59854328:A:C	50	100	1	0.2582
14:59854578:C:T	49	100	1	0.2696
14:59854625:G:A	49	100	1	0.2471
14:59854864:T:C	50	100	1	0.01144
14:59855105:T:C	50	100	1	0.2471
14:59855199:A:G	50	100	1	0.2582
14:59855720:C:G	50	100	0.97	0.01017
14:59855969:G:A	50	100	0.99	0.118
14:59857503:C:T	50	100	0.99	0.2584
14:59858232:T:C	50	100	0.99	0.2536
14:59858886:A:G	50	100	0.98	0.1046
14:59858977:A:C	50	100	0.99	0.2469
14:59859389:G:A	50	100	0.99	0.2159
14:59860205:G:A	50	98	0.93	0.03486
14:59860513:A:G	50	100	0.99	0.2582
14:59860857:T:C	50	100	0.99	0.2471
14:59861147:A:C	50	100	1	0.01144
14:59864208:C:T	50	100	0.99	0.2469
14:59864567:G:C	50	100	0.99	0.2691
14:59864749:G:A	50	100	0.99	0.2467
14:59865048:T:C	50	100	0.99	0.258
14:59865545:C:A	50	100	0.99	0.2159
14:59865680:T:C	50	100	1	0.01144
14:59866556:C:T	50	100	0.83	0.01144
14:59866825:T:C	50	100	1	0.03177
14:59869203:C:T	50	100	0.99	0.2467
14:59869606:G:A	48	100	0.99	0.1187
14:59870204:G:A	50	98	1	0.187
14:59870731:C:T	50	100	0.91	0.0472
14:59871149:G:A	50	100	1	0.1874
14:59871628:A:G	50	100	0.99	0.482
14:59871804:C:A	50	100	1	0.2282
14:59872091:C:T	50	100	1	0.2282
14:59873503:A:T	50	100	0.99	0.2475
14:59873997:C:T	50	100	1	0.224
14:59874297:C:A	50	100	1	0.2235
14:59874395:T:A	50	100	1	0.2282
14:59874666:C:T	50	100	1	0.228
14:59875659:G:A	49	100	0.96	0.01162
14:59876107:C:T	50	90	0.84	0.1338
14:59878044:T:C	50	100	1	0.4708
14:59878938:C:T	50	98	0.89	0.01089
14:59879505:C:T	50	100	1	0.02687
14:59879859:A:C	50	100	0.99	0.4815
14:59879866:G:A	50	100	0.99	0.01144
14:59880132:C:T	50	100	0.99	0.4815
14:59880887:G:A	50	100	1	0.4762
14:59881557:G:A	50	100	0.99	0.4835
14:59881605:A:C	50	100	1	0.4764
14:59881921:C:T	50	100	1	0.4766
14:59882056:A:C	50	100	1	0.4766
14:59882316:T:C	50	100	0.99	0.01235
14:59883206:T:C	50	100	1	0.2271
14:59883744:C:A	50	100	1	0.2293
14:59883883:T:C	50	100	1	0.01144
14:59883983:T:C	50	100	1	0.2153
14:59884200:T:A	50	100	1	0.4446
14:59885162:G:A	50	100	1	0.4824
14:59885200:A:G	50	100	1	0.2191
14:59885581:T:C	50	100	1	0.4512
14:59885692:A:C	50	100	0.99	0.224
14:59885948:A:T	50	100	0.99	0.1879
14:59886717:G:A	50	100	0.98	0.03468
14:59887409:G:A	50	98	0.99	0.05901
14:59887825:A:T	50	100	1	0.4412
14:59888086:C:G	50	100	0.98	0.1046
14:59888121:C:T	50	100	1	0.4414
14:59888260:C:T	50	100	1	0.2239
14:59888997:G:A	50	100	0.99	0.4824
14:59889082:G:C	50	100	0.99	0.3542
14:59889701:T:C	50	98	1	0.2151
14:59890392:G:A	50	100	1	0.4408
14:59891053:C:A	50	100	1	0.2124
14:59891610:G:C	50	92	1	0.2166
14:59891633:G:C	50	94	1	0.4824
14:59891701:A:G	49	91.8	1	0.4412
14:59891780:A:C	49	87.8	1	0.2151
14:59891822:A:G	49	93.9	1	0.4479
14:59892289:G:C	50	100	0.99	0.2119
14:59892597:T:C	50	100	1	0.4822
14:59892641:A:G	50	100	1	0.2157
14:59892804:C:A	50	96	1	0.441
14:59892836:A:C	50	88	1	0.4822
14:59893218:C:A	50	100	1	0.2151
14:59893376:C:T	50	100	0.98	0.215
14:59893402:T:A	48	97.9	0.99	0.4399
14:59893985:T:C	50	100	1	0.4406
14:59893992:C:A	50	100	1	0.4406
14:59894296:T:C	50	100	1	0.2153
14:59894345:C:T	50	100	1	0.4818
14:59894435:C:A	50	100	0.98	0.1046
14:59894480:A:G	50	100	1	0.2168
14:59894590:A:C	50	100	1	0.217
14:59894832:A:T	50	100	1	0.4408
14:59895202:T:C	50	100	0.92	0.01525
14:59895226:G:A	50	100	1	0.4408
14:59895454:G:T	50	100	1	0.01235
14:59896409:A:C	50	100	1	0.2146
14:59896452:A:G	50	100	1	0.4412
14:59896568:T:C	50	100	1	0.4789
14:59896949:C:G	50	100	1	0.4818
14:59897904:T:C	50	100	0.99	0.2458
14:59898012:C:T	50	100	1	0.2249
14:59898505:C:T	50	100	1	0.2159
14:59898521:T:C	50	100	1	0.2248
14:59898716:G:C	50	100	1	0.2233
14:59899762:G:A	50	100	0.99	0.2466
14:59899782:C:T	50	100	1	0.01979
14:59899988:G:A	50	100	1	0.4789
14:59901152:T:C	50	100	1	0.2391
14:59901270:A:G	50	100	1	0.2328
14:59901483:A:G	50	100	1	0.2086
14:59901523:G:A	50	100	1	0.4815
14:59902320:C:A	50	100	1	0.02505
14:59902374:A:G	50	100	0.99	0.3437
14:59905340:G:A	50	100	1	0.01235
14:59905768:T:A	50	100	1	0.4715
14:59905923:A:G	50	100	1	0.2593
14:59906278:T:C	50	100	0.98	0.02505
14:59906577:T:C	50	100	1	0.4715
14:59906800:C:G	50	100	1	0.01344
14:59907224:C:T	50	100	1	0.2377
14:59907850:C:T	50	100	1	0.2591
14:59907997:A:G	50	100	1	0.02505
14:59908035:C:T	50	100	0.99	0.2117
14:59908175:C:T	50	100	1	0.4813
14:59909029:T:C	46	95.7	1	0.01235
14:59909031:T:C	45	95.6	1	0.01235
14:59909642:T:G	50	100	1	0.4713
14:59909945:C:T	50	100	0.99	0.211
14:59910334:T:A	50	100	1	0.01235
14:59910348:C:T	50	100	1	0.03177
14:59910655:A:T	50	100	0.99	0.26
14:59910883:G:C	50	100	0.93	0.01434
14:59911395:G:T	50	100	0.99	0.2173
14:59911841:T:C	50	100	0.99	0.2173
14:59912035:T:C	50	100	0.99	0.217
14:59912077:T:C	50	100	1	0.0158
14:59912231:C:T	50	100	0.99	0.1854
14:59913178:C:T	50	100	1	0.213
14:59913476:G:T	50	100	1	0.2128
14:59913478:T:C	50	100	1	0.4806
14:59913907:G:A	50	96	1	0.4789
14:59914379:G:A	50	100	0.93	0.01071
14:59914916:T:C	50	100	1	0.2126
14:59916279:C:T	50	100	0.99	0.2168
14:59916967:C:T	50	100	0.99	0.2102
14:59917163:C:G	50	100	1	0.03431
14:59917187:A:G	50	100	1	0.4797
14:59917331:T:C	50	100	1	0.01943
14:59917415:C:A	50	100	0.98	0.2482
14:59917623:T:C	50	100	1	0.01561
14:59917810:T:C	50	100	1	0.2119
14:59918163:C:T	50	100	1	0.4802
14:59918381:C:T	50	100	0.97	0.08025
14:59918772:T:C	50	100	1	0.2144
14:59919319:C:A	50	100	1	0.01235
14:59919961:G:C	50	100	1	0.01434
14:59920622:C:T	50	100	0.99	0.2482
14:59921023:A:C	50	100	0.99	0.2482
14:59922094:T:A	50	100	1	0.01017
14:59923924:A:C	50	100	1	0.01525
14:59924309:G:A	50	100	1	0.2464
14:59924455:A:G	50	100	0.96	0.0492
14:59924704:A:G	50	100	1	0.1934
14:59924789:C:G	50	100	1	0.2464
14:59924977:C:A	50	100	1	0.4688
14:59924986:G:A	50	100	1	0.4613
14:59925043:T:C	50	100	0.98	0.1057
14:59925056:G:C	50	100	0.99	0.4611
14:59926151:G:A	50	98	0.94	0.01797
14:59926567:T:A	50	100	1	0.4771
14:59926658:C:T	50	100	1	0.4615
14:59926946:T:A	50	100	1	0.4611
14:59927651:C:T	50	100	1	0.03232
14:59927762:C:T	50	100	0.87	0.01489
14:59928110:G:T	50	100	1	0.4188
14:59928369:A:G	50	100	1	0.03232
14:59929338:T:C	50	100	0.99	0.2133
14:59930027:T:C	50	100	0.96	0.02106
14:59930072:T:A	50	100	1	0.4777
14:59930295:C:A	50	100	0.98	0.03123
14:59932364:T:C	50	100	1	0.1935
14:59933330:T:C	50	100	1	0.4621
14:59933370:A:G	50	100	1	0.4621
14:59934399:A:G	50	100	1	0.01253
14:59934452:T:C	50	100	0.99	0.2106
14:59934490:C:T	50	100	1	0.2113
14:59936596:T:C	50	98	0.99	0.478
14:59936678:C:A	50	100	1	0.4606
14:59937386:A:G	50	100	0.97	0.1196
14:59937472:A:G	50	100	1	0.01017
14:59938285:G:A	50	100	1	0.1147
14:59938667:G:A	50	100	1	0.4622
14:59938956:T:C	49	93.9	0.97	0.3061
14:59939639:C:A	50	100	0.99	0.1509
14:59939700:A:G	50	100	1	0.4788
14:59940378:G:T	50	100	1	0.01017
14:59942778:C:T	50	100	0.99	0.4622
14:59942916:G:T	50	100	1	0.01561
14:59943097:A:G	50	100	1	0.01561
14:59943247:T:C	49	100	0.99	0.4779
14:59943783:C:T	50	100	0.99	0.1509
14:59944050:T:C	50	100	0.99	0.0345
14:59944214:A:C	50	100	1	0.01561
14:59944992:A:G	50	100	1	0.01598
14:59945025:T:A	50	100	1	0.01561
14:59945026:A:T	50	100	1	0.01852
14:59945176:C:T	50	100	1	0.01561
14:59945289:T:G	50	100	1	0.01561
14:59945311:G:A	50	100	1	0.01561
14:59946007:A:C	50	100	1	0.01561
14:59946038:C:G	50	100	0.82	0.02088
14:59946208:A:C	50	100	1	0.07934
14:59946333:T:G	50	100	0.97	0.1198
14:59946380:T:C	50	100	0.92	0.01471
14:59946516:T:C	50	100	0.99	0.2111
14:59946667:T:C	45	91.1	0.99	0.4779
14:59948073:T:C	37	91.9	0.99	0.4775
14:59949673:G:A	50	100	1	0.01053
14:59950014:C:T	36	83.3	0.98	0.1572
14:59950679:T:G	50	96	0.69	0.01271
14:59951675:C:T	49	93.9	1	0.03177
14:59951756:T:C	50	100	1	0.03304
14:59952005:C:T	49	100	1	0.02397
14:59952034:C:T	47	97.9	0.96	0.2121
14:59952242:G:T	49	100	1	0.03286
14:59952879:G:A	50	100	0.99	0.4757
14:59952943:G:A	50	100	1	0.01561
14:59953270:C:T	50	100	1	0.01561
14:59953286:C:G	50	100	1	0.01561
14:59953811:T:C	50	100	0.95	0.02269
14:59953985:A:G	50	100	1	0.01561
14:59954728:A:G	50	100	1	0.01561
14:59954970:G:A	50	100	1	0.06808
14:59955171:G:A	50	100	1	0.01561
14:59955987:C:T	50	100	0.97	0.03141
14:59956285:A:G	50	100	1	0.01017
14:59956538:C:T	50	100	0.99	0.01216
14:59956897:T:C	50	98	1	0.4602
14:59957219:G:A	50	100	1	0.01107
14:59957761:A:T	50	98	0.99	0.4602
14:59957843:C:T	50	100	1	0.01561
14:59958165:G:A	50	100	0.99	0.1939
14:59958286:T:G	50	100	1	0.01561
14:59958684:C:A	50	100	0.99	0.1509
14:59958722:G:A	50	100	1	0.1029
14:59958881:C:T	50	100	0.99	0.0187
14:59958965:T:C	50	100	1	0.01561
14:59959197:C:A	50	100	1	0.01561
14:59959510:G:A	50	100	0.99	0.211
14:59960053:T:C	50	98	0.99	0.4773
14:59960185:G:C	50	98	0.98	0.2111
14:59960533:G:T	50	98	0.99	0.4768
14:59960621:A:T	50	100	0.99	0.2108
14:59961443:G:C	50	100	0.99	0.01543
14:59964511:A:G	50	100	1	0.01507
14:59967318:T:C	50	100	1	0.01507
14:59968427:A:C	50	98	0.98	0.4777
14:59969327:G:A	50	100	1	0.01525
14:59969413:A:G	50	100	1	0.01507
14:59969484:G:A	50	100	0.99	0.2665
14:59969546:C:T	50	100	0.93	0.01979
14:59970155:C:T	50	98	1	0.04267
14:59971193:C:A	50	100	1	0.02705
14:59971317:C:T	50	100	1	0.01017
14:59971375:C:T	50	100	1	0.2812
14:59971628:C:T	50	100	1	0.289
14:59972094:A:C	50	100	1	0.2747
14:59972401:G:A	50	100	1	0.01235
14:59972457:G:A	50	100	0.99	0.1757
14:59973346:G:A	50	100	1	0.282
14:59973486:A:G	50	100	1	0.2812
14:59973930:G:A	50	100	1	0.281
14:59973969:A:G	50	100	1	0.281
14:59974067:C:T	50	100	1	0.03214
14:59975336:A:G	50	100	1	0.06754
14:59976006:C:A	50	100	1	0.281
14:59976067:G:A	50	100	0.95	0.02378
14:59976253:G:C	50	100	0.96	0.3573
14:59976472:C:T	50	100	1	0.2714
14:59976706:C:T	50	100	1	0.01271
14:59976785:C:A	50	100	1	0.01253
14:59976951:A:G	50	100	1	0.282
14:59977934:A:T	50	100	1	0.281
14:59977990:C:T	50	100	0.96	0.01017
14:59978502:A:G	50	100	1	0.2747
14:59979291:A:G	50	98	0.99	0.2836
14:59979344:T:C	50	100	1	0.281
14:59979372:A:G	50	100	1	0.2643
14:59979640:C:T	50	100	1	0.01017
14:59980964:G:T	50	100	1	0.281
14:59981036:T:C	50	100	1	0.281
14:59982450:G:T	50	100	1	0.2821
14:59982965:A:G	50	100	1	0.01235
14:59983110:G:A	50	100	1	0.02524
14:59983228:T:C	50	100	1	0.2807
14:59983454:C:G	50	100	1	0.2805
14:59983460:T:G	50	100	1	0.2809
14:59983963:C:T	50	100	1	0.2874
14:59984427:T:C	50	100	1	0.2818
14:59984862:A:G	50	100	0.99	0.1589
14:59985052:G:A	50	100	1	0.2809
14:59985098:G:A	50	100	1	0.2809
14:59985314:T:C	50	100	1	0.01235
14:59985434:A:G	50	100	1	0.2743
14:59985972:T:C	50	100	1	0.2743
14:59986101:A:G	50	98	0.99	0.05919
14:59986650:T:G	50	100	0.75	0.01325
14:59987245:A:C	50	100	1	0.1776
14:59987356:G:A	50	100	1	0.281
14:59988367:G:C	50	98	1	0.2812
14:59988550:T:C	50	100	1	0.2743
14:59988556:C:T	50	100	0.96	0.02288
14:59988697:C:T	50	100	1	0.2818
14:59988946:C:T	50	100	1	0.2809
14:59990127:G:A	50	100	1	0.1803
14:59990154:C:T	50	100	1	0.03214
14:59990174:G:A	50	100	1	0.2809
14:59990253:G:T	50	100	0.98	0.1805
14:59990331:T:C	50	100	0.98	0.04139
14:59990810:G:A	50	100	1	0.2743
14:59991758:A:G	49	100	1	0.281
14:59991795:C:G	50	98	0.99	0.449
14:59991959:G:C	50	100	0.99	0.0305
14:59992738:C:T	50	100	1	0.2879
14:59992739:G:A	50	100	1	0.03214
14:59993389:A:C	50	100	1	0.02524
14:59993572:C:G	50	100	1	0.2747
14:59993575:G:C	50	100	1	0.2747
14:59993727:G:C	50	100	1	0.2745
14:59994626:C:G	50	100	1	0.2745
14:59995362:T:A	50	100	1	0.2745
14:59995466:G:C	50	100	1	0.2747
14:59997393:G:A	50	100	1	0.2749
14:59997427:G:T	50	100	1	0.2812
14:59997973:T:G	50	100	1	0.2745
14:59998001:G:A	50	100	0.98	0.02288
14:59998803:A:G	50	100	1	0.01235
14:59999841:A:G	50	100	1	0.2812
14:60001116:G:A	50	100	1	0.01017
14:60001502:T:G	50	100	1	0.2603
14:60001517:A:C	50	100	1	0.281
14:60001943:C:T	50	100	1	0.281
14:60002599:A:C	50	100	1	0.2885
14:60007083:G:A	50	100	0.99	0.01216
14:60008141:G:A	50	100	1	0.01852
14:60008527:G:C	50	100	1	0.281
14:60009120:T:C	50	100	0.99	0.2574
14:60009232:C:A	50	100	1	0.2633
14:60009303:T:A	50	100	0.99	0.04212
14:60009473:T:C	50	100	1	0.2732
14:60009714:T:C	50	100	1	0.2798
14:60009769:G:C	50	100	1	0.2807
14:60010226:C:T	50	98	1	0.2732
14:60010241:A:T	50	100	1	0.1672
14:60010480:G:A	50	100	1	0.2872
14:60010861:C:T	50	98	1	0.28
14:60011211:A:G	50	100	1	0.2732
14:60011493:T:A	50	98	1	0.2798
14:60012325:T:C	50	100	1	0.2807
14:60012335:T:C	50	100	0.99	0.2603
14:60013016:C:T	50	98	1	0.28
14:60013083:A:G	49	100	1	0.01035
14:60013335:C:G	50	100	1	0.28
14:60013622:T:C	50	100	0.94	0.04194
14:60013641:C:T	50	100	0.99	0.02633
14:60013643:G:A	50	96	1	0.0679
14:60013677:G:T	50	98	0.99	0.4504
14:60015193:A:T	50	100	1	0.01035
14:60016880:C:T	50	98	1	0.2798
14:60017273:T:C	50	100	1	0.2872
14:60017772:C:T	50	100	1	0.0118
14:60018106:T:C	50	100	1	0.03232
14:60018147:G:T	50	98	1	0.2874
14:60018197:T:C	50	100	0.96	0.0345
14:60018213:C:T	50	98	1	0.28
14:60018522:G:A	50	98	1	0.2874
14:60018659:T:G	50	100	1	0.2836
14:60019708:C:T	50	98	1	0.2801
14:60019799:A:G	50	98	1	0.2736
14:60019892:C:T	50	100	1	0.1797
14:60021067:A:C	50	100	0.94	0.02941
14:60021387:G:T	50	100	0.95	0.01471
14:60021625:G:A	50	100	1	0.02723
14:60022186:T:A	50	100	1	0.01126
14:60023089:A:G	50	100	1	0.272
14:60023649:T:G	50	100	1	0.06808
14:60024415:G:A	50	100	0.98	0.05864
14:60024840:T:A	50	100	1	0.03214
14:60025290:A:C	50	100	0.99	0.1676
14:60025455:T:G	50	100	0.98	0.1779
14:60026485:T:G	50	100	1	0.2714
14:60026529:C:G	50	100	1	0.0679
14:60026779:T:C	50	100	1	0.2778
14:60026956:A:C	50	100	1	0.1779
14:60027567:C:T	50	100	0.99	0.175
14:60029329:G:A	50	100	1	0.01071
14:60029436:C:T	50	100	1	0.2778
14:60029526:G:A	50	100	1	0.2876
14:60029724:T:C	50	100	0.99	0.0138
14:60029758:A:C	50	100	1	0.1743
14:60029864:C:T	50	100	1	0.2876
14:60030341:A:G	50	100	1	0.02705
14:60030928:C:T	50	100	1	0.02378
14:60031367:T:C	50	100	1	0.2787
14:60031861:C:A	50	100	0.98	0.05901
14:60032158:C:T	50	100	0.99	0.1703
14:60032620:C:T	50	100	0.98	0.02741
14:60032978:C:T	50	100	1	0.2876
14:60034020:T:C	48	95.8	1	0.01144
14:60034084:A:G	50	98	0.99	0.173
14:60035956:A:G	50	98	1	0.2712
14:60037304:C:T	50	100	0.96	0.0345
14:60037357:G:A	50	100	0.97	0.05029
14:60038476:C:G	50	100	1	0.01616
14:60038666:G:T	50	100	1	0.2783
14:60039243:G:T	50	100	1	0.2787
14:60039278:A:G	50	100	0.99	0.2876
14:60039890:T:C	50	100	1	0.02415
14:60040210:G:A	50	100	0.99	0.2732
14:60040387:A:G	50	100	0.99	0.2669
14:60040594:T:C	50	98	1	0.2638
14:60041126:C:G	50	100	0.99	0.283
14:60041229:T:G	50	100	0.96	0.0138
14:60041677:T:C	50	100	0.98	0.03377
14:60041791:G:A	50	100	1	0.0256
14:60042081:A:C	50	100	1	0.2876
14:60042225:C:T	50	100	1	0.2787
14:60042252:G:T	50	100	1	0.2876
14:60042757:C:T	50	100	0.97	0.01053
14:60043284:C:A	50	100	1	0.122
14:60043460:G:A	50	100	0.98	0.02306
14:60044355:A:G	50	100	1	0.2712
14:60044875:G:A	50	100	1	0.02905
14:60045385:C:A	50	100	0.88	0.02033
14:60045426:C:T	50	98	0.98	0.0837
14:60045477:G:A	50	100	1	0.2712
14:60046250:C:T	50	100	0.94	0.04739
14:60046445:T:G	50	100	1	0.02378
14:60046785:A:T	50	100	1	0.2721
14:60046934:C:T	50	100	1	0.1688
14:60047248:C:A	50	100	1	0.2787
14:60047307:T:C	50	100	1	0.2787
14:60047644:T:C	50	100	1	0.2787
14:60048128:A:G	50	100	1	0.2725
14:60048527:C:T	50	100	1	0.0256
14:60048713:G:A	50	100	1	0.2721
14:60049608:G:T	50	100	0.98	0.02288
14:60050318:C:T	50	100	0.99	0.1765
14:60050481:T:C	50	100	0.99	0.01144
14:60051071:A:G	50	100	0.99	0.2881
14:60051288:G:A	50	100	1	0.02415
14:60051308:G:A	50	100	0.97	0.02251
14:60051971:C:T	50	100	0.99	0.01053
14:60052827:C:A	50	100	1	0.28
14:60053202:C:T	50	100	1	0.2747
14:60053301:C:A	50	100	1	0.02905
14:60053420:C:T	50	100	0.99	0.02015
14:60053422:T:C	47	91.5	0.68	0.07426
14:60053532:T:C	50	100	0.99	0.01126
14:60054736:G:A	50	100	1	0.06463
14:60055745:A:C	49	98	1	0.2611
14:60055747:C:A	48	77.1	0.99	0.3154
14:60056952:A:C	50	100	1	0.2892
14:60057008:C:T	50	100	1	0.06808
14:60057029:G:C	50	100	1	0.2736
14:60057569:T:G	50	100	0.99	0.2712
14:60058611:A:C	50	100	1	0.0679
14:60058897:A:G	50	98	1	0.0138
14:60059029:A:G	50	100	1	0.2796
14:60059153:T:C	50	100	1	0.2634
14:60059638:A:T	50	100	0.99	0.3007
14:60059773:C:T	50	100	0.99	0.2596
14:60060463:G:A	50	100	0.98	0.01162
14:60060609:C:T	50	100	1	0.03232
14:60061321:G:A	50	100	0.99	0.1754
14:60061699:C:A	50	100	1	0.28
14:60061770:A:G	50	100	1	0.01398
14:60061772:C:T	50	100	1	0.28
14:60061909:C:A	50	100	1	0.1681
14:60062310:A:G	50	100	0.95	0.01126
14:60063389:C:T	50	100	0.98	0.05882
14:60063596:T:C	50	100	1	0.03232
14:60063627:C:T	50	100	0.95	0.05011
14:60064120:T:C	50	100	0.99	0.173
14:60064369:A:G	50	100	1	0.2711
14:60064541:C:A	50	100	1	0.2711
14:60065111:G:A	50	100	1	0.02415
14:60065257:G:A	50	100	1	0.02378
14:60066512:G:A	50	100	1	0.2798
14:60066577:T:C	50	100	1	0.2798
14:60066641:C:T	50	100	1	0.28
14:60066648:C:T	50	100	0.99	0.04303
14:60068837:A:G	50	100	1	0.2801
14:60070262:T:A	50	100	1	0.2785
14:60071311:A:G	50	100	0.99	0.1736
14:60071708:A:G	50	100	1	0.2778
14:60071950:C:T	50	100	1	0.2778
14:60072463:T:A	50	100	1	0.2778
14:60072515:G:T	50	100	1	0.2778
14:60072832:T:C	50	98	1	0.2783
14:60073466:C:T	50	100	1	0.2712
14:60073825:T:C	50	100	1	0.2852
14:60074022:T:C	50	100	1	0.2778
14:60074029:C:T	50	100	1	0.03232
14:60074197:C:T	50	100	1	0.2852
14:60074602:G:A	50	100	1	0.2778
14:60075141:T:C	50	100	0.91	0.01344
14:60075372:G:C	50	100	1	0.232
14:60075536:A:G	50	100	1	0.04557
14:60075716:C:T	50	100	1	0.02433
14:60075791:C:A	50	96	0.97	0.1082
14:60075950:A:G	50	100	0.99	0.1685
14:60076071:C:T	50	100	0.72	0.01198
14:60077016:G:A	50	100	0.99	0.05882
14:60077850:C:T	50	100	1	0.2778
14:60078843:G:A	50	100	1	0.03232
14:60079217:G:A	50	100	1	0.01888
14:60079222:C:T	50	100	1	0.278
14:60080376:C:G	50	100	1	0.2789
14:60080811:G:A	50	100	0.99	0.01471
14:60080909:C:T	50	100	1	0.278
14:60080935:A:G	50	100	1	0.278
14:60081110:C:T	50	100	1	0.278
14:60082524:A:G	50	100	1	0.2789
14:60082927:G:A	50	100	1	0.2645
14:60084532:C:T	50	100	1	0.2714
14:60084580:C:T	50	100	1	0.278
14:60085755:A:G	50	100	1	0.0345
14:60086218:A:G	50	100	0.96	0.01107
14:60087333:T:C	50	100	1	0.2778
14:60087748:A:G	50	100	1	0.2765
14:60088766:C:G	50	100	1	0.278
14:60088797:T:C	49	100	1	0.2785
14:60089176:A:C	50	100	1	0.2781
14:60089505:G:A	50	100	1	0.278
14:60090908:T:G	49	100	1	0.2852
14:60091273:G:C	50	100	0.92	0.01126
14:60091827:A:G	50	100	1	0.2574
14:60091961:C:A	50	100	0.99	0.04666
14:60091966:T:C	50	100	1	0.2787
14:60092342:G:T	50	98	1	0.2789
14:60092354:A:G	50	100	1	0.2789
14:60092521:G:T	50	100	0.99	0.07916
14:60092943:C:T	50	100	1	0.2691
14:60093114:T:G	50	100	1	0.2754
14:60093445:G:A	50	100	0.99	0.2703
14:60093465:C:G	50	100	0.99	0.2769
14:60093889:A:G	50	100	0.99	0.2751
14:60094624:C:T	49	100	1	0.0138
14:60095256:A:G	50	100	0.99	0.2769
14:60095411:G:T	50	100	0.99	0.2703
14:60095455:T:C	50	100	1	0.2832
14:60095509:G:T	50	100	1	0.05937
14:60095996:G:A	50	100	0.96	0.04121
14:60096076:T:C	50	100	1	0.2767
14:60096254:C:T	50	100	1	0.2841
14:60097284:A:G	50	100	0.96	0.0463
14:60097946:G:A	50	100	1	0.2767
14:60098090:T:C	50	100	1	0.2843
14:60098525:C:G	50	100	1	0.2841
14:60098768:T:G	50	100	1	0.2767
14:60099009:T:C	50	100	0.97	0.01035
14:60101168:T:G	50	100	1	0.2767
14:60101226:G:A	50	100	1	0.2841
14:60101828:T:C	50	100	0.96	0.01707
14:60102773:G:A	50	100	1	0.2841
14:60103357:T:G	50	100	0.96	0.02542
14:60104366:C:T	50	96	1	0.2767
14:60104511:T:C	50	100	1	0.2841
14:60105301:A:G	50	100	1	0.2767
14:60105455:T:C	50	100	0.97	0.0492
14:60105753:T:C	50	100	1	0.2843
14:60106065:A:C	50	100	1	0.2847
14:60106105:T:G	50	100	1	0.03214
14:60107708:G:A	50	100	0.97	0.04975
14:60107821:A:G	50	100	1	0.1576
14:60108522:T:C	50	100	1	0.285
14:60108794:G:A	48	95.8	0.99	0.2792
14:60109151:A:G	50	98	1	0.2769
14:60109523:G:C	50	100	1	0.2769
14:60109590:G:A	49	100	1	0.2769
14:60109919:A:T	50	100	1	0.2769
14:60110068:A:G	50	100	1	0.01924
14:60110233:A:G	50	98	1	0.2712
14:60110994:A:G	50	100	1	0.04031
14:60111355:G:A	50	100	1	0.2767
14:60111634:G:A	50	100	1	0.2767
14:60111847:A:G	50	100	1	0.05973
14:60112352:A:T	50	100	0.99	0.2616
14:60112955:A:G	50	100	1	0.2767
14:60113270:G:C	50	100	0.99	0.1692
14:60113280:A:G	50	100	1	0.2841
14:60113568:C:T	50	100	1	0.2845
14:60113785:A:G	50	100	1	0.04394
14:60115145:G:A	50	100	1	0.2573
14:60115217:C:T	50	100	0.99	0.1667
14:60115335:G:A	50	98	1	0.284
14:60116625:G:A	50	100	1	0.283
14:60117549:C:G	50	100	1	0.284
14:60117851:A:G	50	100	1	0.2573
14:60118413:A:G	50	100	1	0.2765
14:60118929:T:G	50	100	0.9	0.03958
14:60119360:T:G	50	100	1	0.284
14:60119677:C:T	50	100	1	0.01017
14:60120311:C:T	50	100	1	0.0443
14:60120338:G:C	50	96	1	0.284
14:60121181:T:C	50	100	1	0.07879
14:60121328:A:G	50	100	0.95	0.01652
14:60121448:A:G	50	100	1	0.2767
14:60121632:A:G	50	100	1	0.27
14:60122454:G:T	50	100	1	0.2765
14:60123240:T:G	50	100	1	0.2771
14:60123928:C:G	50	100	1	0.284
14:60125111:T:C	50	100	1	0.27
14:60125169:G:A	50	100	1	0.284
14:60125312:A:G	50	100	1	0.27
14:60126309:T:G	50	100	1	0.27
14:60126765:C:T	50	100	0.84	0.01961
14:60127985:T:C	50	100	1	0.04212
14:60128061:A:G	50	100	1	0.27
14:60128464:C:T	50	100	1	0.07879
14:60128465:A:G	50	100	1	0.2841
14:60130229:A:G	50	100	1	0.27
14:60130479:T:C	50	100	1	0.06481
14:60131559:C:A	50	100	1	0.2765
14:60132211:T:C	50	100	0.93	0.07752
14:60133175:G:A	50	100	1	0.2765
14:60133637:A:G	50	100	0.98	0.02669
14:60133759:T:A	50	100	1	0.27
14:60134501:C:T	50	100	1	0.284
14:60134590:G:A	50	100	1	0.2765
14:60135087:G:A	50	100	1	0.2769
14:60135698:G:A	50	100	1	0.04357
14:60135796:C:T	49	100	1	0.01652
14:60136694:G:C	50	100	0.92	0.0768
14:60136746:G:T	50	98	1	0.2787
14:60137165:G:C	50	100	1	0.2765
14:60137315:G:A	50	100	1	0.01035
14:60137579:A:G	50	100	0.99	0.1102
14:60138069:C:T	50	100	1	0.02741
14:60139070:A:G	50	100	0.99	0.1845
14:60139225:T:C	50	100	1	0.2914
14:60139370:C:T	50	100	1	0.2979
14:60139809:T:C	50	100	1	0.2988
14:60140098:G:A	50	100	1	0.2849
14:60140308:G:C	50	100	1	0.0138
14:60140341:G:A	50	100	1	0.2988
14:60140521:T:C	50	100	0.98	0.03232
14:60140696:C:G	50	100	0.98	0.0512
14:60140858:A:G	50	100	1	0.2912
14:60141047:A:G	50	100	1	0.2987
14:60141267:A:G	50	100	1	0.2987
14:60141739:G:T	50	100	1	0.2921
14:60142969:G:A	50	100	1	0.2977
14:60143046:T:C	50	98	1	0.272
14:60143598:C:T	50	98	1	0.2847
14:60144675:G:A	50	100	1	0.2921
14:60144810:T:C	50	100	1	0.2927
14:60144867:T:C	50	100	1	0.2847
14:60144930:C:T	50	100	1	0.2921
14:60144957:G:A	50	100	1	0.2921
14:60145029:A:C	50	100	0.97	0.01035
14:60145184:C:T	50	100	1	0.2923
14:60145401:A:G	48	100	1	0.2927
14:60145697:A:C	50	100	1	0.02723
14:60145969:G:A	50	100	0.98	0.0512
14:60145996:C:T	50	100	1	0.2923
14:60146048:G:A	50	100	1	0.2923
14:60146245:C:T	50	100	1	0.2923
14:60146689:G:A	50	98	1	0.2923
14:60146846:C:A	50	100	1	0.2988
14:60147173:G:C	50	100	1	0.2921
14:60147279:T:G	50	100	1	0.05973
14:60147293:T:C	50	100	1	0.2923
14:60147320:C:A	50	100	1	0.299
14:60147401:A:C	50	100	0.98	0.0325
14:60147458:G:C	50	100	1	0.2923
14:60147666:A:G	50	100	0.71	0.01525
14:60148497:A:G	50	100	1	0.2925
14:60148898:A:C	50	100	1	0.2923
14:60148907:T:G	50	100	1	0.2925
14:60149004:G:A	50	100	1	0.2925
14:60149013:C:G	50	100	0.98	0.01035
14:60149196:C:T	50	100	1	0.2925
14:60149324:C:T	50	100	1	0.299
14:60150196:C:A	49	95.9	1	0.291
14:60150480:T:A	50	100	1	0.2928
14:60150520:A:G	50	100	1	0.2923
14:60150615:G:C	50	100	1	0.2923
14:60150921:A:G	50	100	1	0.2923
14:60150922:T:A	50	100	1	0.2923
14:60150978:A:G	50	100	1	0.2923
14:60151537:A:C	49	87.8	0.97	0.2398
14:60151538:A:C	50	92	0.98	0.03813
14:60151886:A:G	50	100	0.99	0.1115
14:60152027:C:T	50	100	1	0.2923
14:60152094:T:C	50	100	1	0.2923
14:60152393:G:T	50	100	1	0.2921
14:60152461:A:G	50	100	1	0.2988
14:60152599:T:G	50	100	1	0.2921
14:60152638:A:C	50	100	1	0.2988
14:60153332:G:A	50	100	1	0.2925
14:60153541:T:C	50	100	1	0.2921
14:60155364:G:A	50	100	1	0.2921
14:60155594:C:T	50	100	1	0.2847
14:60155848:A:G	50	100	0.99	0.2843
14:60156341:A:G	50	100	0.99	0.1963
14:60156958:T:G	50	100	1	0.2987
14:60157023:A:C	50	100	1	0.2987
14:60157516:G:A	50	100	1	0.285
14:60157571:A:C	50	100	0.99	0.2914
14:60157615:A:G	50	100	1	0.03214
14:60158321:C:T	50	100	0.99	0.2918
14:60158906:C:A	50	100	1	0.05991
14:60159138:A:G	50	100	0.97	0.04938
14:60159281:A:G	50	100	1	0.2024
14:60160043:T:C	50	100	1	0.2849
14:60160273:G:A	50	100	1	0.03214
14:60161783:C:G	50	98	1	0.2849
14:60161890:G:A	50	100	1	0.2923
14:60162436:T:C	50	100	1	0.2849
14:60163041:G:A	50	100	1	0.2849
14:60163797:T:A	50	100	1	0.0285
14:60163814:C:T	50	100	0.92	0.07716
14:60164092:C:T	50	100	0.99	0.2849
14:60164269:C:G	50	100	0.96	0.01144
14:60166425:G:A	50	100	0.98	0.01416
14:60167174:T:C	50	100	1	0.01017
14:60167393:G:A	50	100	1	0.2858
14:60167666:G:A	50	100	0.99	0.01344
14:60167867:C:A	50	100	1	0.2988
14:60168934:C:T	50	100	1	0.0167
14:60169063:A:G	50	100	0.94	0.01017
14:60169820:G:T	50	100	1	0.179
14:60171576:A:G	50	100	1	0.01035
14:60171926:G:A	50	100	1	0.02487
14:60172097:G:A	50	100	0.99	0.2923
14:60172188:T:A	50	100	0.99	0.2843
14:60172208:A:T	50	100	1	0.2923
14:60172763:C:T	50	100	1	0.02524
14:60173384:G:A	50	100	0.92	0.01162
14:60173670:C:T	50	98	0.99	0.2024
14:60174198:C:T	50	100	1	0.2834
14:60174364:G:A	50	100	1	0.2859
14:60175575:C:T	50	100	0.99	0.03268
14:60176252:G:C	50	100	0.99	0.2921
14:60176601:G:T	50	100	0.99	0.01398
14:60176856:T:A	50	100	0.98	0.01053
14:60176979:C:A	50	100	1	0.01507
14:60177273:C:T	50	98	0.96	0.02397
14:60177588:A:C	50	100	1	0.01307
14:60178373:A:G	50	100	0.99	0.4508
14:60178516:A:C	50	100	0.98	0.0138
14:60178699:G:T	50	100	0.98	0.0276
14:60178949:A:T	50	100	1	0.2471
14:60179160:C:A	50	100	1	0.4454
14:60179494:G:A	50	100	1	0.4452
14:60179805:G:C	50	100	0.98	0.1672
14:60179885:C:T	50	100	1	0.01017
14:60180064:G:A	50	100	0.99	0.01344
14:60180991:C:A	50	100	1	0.01307
14:60181173:G:A	50	100	1	0.2473
14:60181747:G:A	50	100	1	0.01017
14:60182265:C:A	50	100	0.98	0.02832
14:60182506:T:C	50	100	1	0.4475
14:60183368:A:G	50	100	1	0.3945
14:60183694:A:G	50	100	0.88	0.01053
14:60183764:G:T	50	100	0.98	0.02451
14:60184256:T:A	50	100	0.99	0.4515
14:60184326:A:T	50	100	0.98	0.4426
14:60184904:A:G	50	100	0.97	0.02469
14:60185152:G:A	50	100	0.99	0.05229
14:60185215:C:A	50	100	0.99	0.4519
14:60185264:C:T	50	100	1	0.4321
14:60185385:C:T	50	100	1	0.4424
14:60185906:C:T	50	100	0.98	0.02596
14:60185995:A:G	50	100	1	0.4261
14:60186199:G:A	50	100	1	0.02469
14:60186759:C:A	50	100	1	0.4499
14:60188796:G:A	50	100	0.99	0.4085
14:60188998:T:C	50	100	1	0.4452
14:60189570:C:T	50	100	1	0.4452
14:60189607:C:T	50	100	1	0.4452
14:60190408:G:T	50	100	0.98	0.1117
14:60191121:G:A	50	100	1	0.4766
14:60191280:G:A	50	100	0.98	0.02723
14:60191734:C:T	50	100	0.96	0.02052
14:60192636:C:T	50	100	1	0.01489
14:60192691:T:C	50	98	0.97	0.05338
14:60193089:G:A	50	100	1	0.4423
14:60193519:C:T	50	98	0.97	0.02397
14:60193720:G:A	50	100	1	0.02505
14:60193850:G:A	50	98	0.98	0.05955
14:60194559:C:T	50	100	1	0.4406
14:60194878:G:A	50	100	0.98	0.02687
14:60195258:T:C	50	100	0.99	0.4477
14:60195901:C:T	50	100	0.99	0.09241
14:60195925:T:C	50	100	1	0.02524
14:60196702:A:G	50	100	0.98	0.4395
14:60197020:A:G	50	100	0.99	0.01525
14:60197880:G:A	50	100	0.94	0.1371
14:60197965:T:C	50	98	0.98	0.07952
14:60198152:G:A	50	100	1	0.02705
14:60198215:C:T	50	100	1	0.03159
14:60198223:G:A	50	100	1	0.03177
14:60198492:A:G	50	100	1	0.03214
14:60199051:C:G	50	100	0.96	0.05919
14:60199147:T:A	50	100	1	0.01961
14:60199149:A:C	50	100	0.97	0.4136
14:60199932:G:A	50	100	0.96	0.05846
14:60200281:G:T	50	100	1	0.01979
14:60200555:A:C	50	100	1	0.01961
14:60200588:T:C	50	100	1	0.01979
14:60200625:C:T	49	100	0.97	0.4094
14:60200676:G:A	50	100	1	0.02451
14:60200713:C:A	50	100	1	0.01961
14:60201158:T:C	50	100	1	0.01979
14:60201416:C:T	50	100	1	0.01979
14:60201743:G:T	50	100	1	0.02469
14:60201756:G:C	50	100	1	0.01979
14:60201829:A:G	50	98	0.94	0.02542
14:60201893:T:C	50	100	1	0.01652
14:60202001:C:T	50	98	0.84	0.01434
14:60202402:A:T	50	100	0.96	0.4119
14:60202649:G:A	50	98	0.98	0.02052
14:60203021:G:A	50	100	1	0.02033
14:60203035:T:C	50	100	1	0.01979
14:60204609:A:G	50	98	0.79	0.02941
14:60204729:G:C	50	100	0.98	0.07771
14:60205121:G:A	50	100	1	0.02342
14:60205802:C:G	50	100	1	0.07698
14:60207305:T:A	50	100	0.99	0.08751
14:60207472:C:T	50	100	1	0.03068
14:60207564:G:T	50	100	0.99	0.08533
14:60207772:G:A	50	100	0.99	0.08733
14:60207981:T:C	50	100	0.95	0.3747
14:60208087:T:G	50	100	0.99	0.08733
14:60208371:G:A	50	100	0.98	0.1009
14:60208869:G:A	50	100	0.99	0.09731
14:60209232:C:T	50	100	0.99	0.05065
14:60209297:A:C	50	100	0.99	0.03686
14:60209477:C:T	50	100	0.99	0.05065
14:60209499:T:C	50	100	1	0.03976
14:60210363:T:C	50	100	0.99	0.05065
14:60211836:A:G	50	98	1	0.01035
14:60212100:C:T	50	100	0.95	0.03758
14:60212390:C:T	50	100	0.99	0.05065
14:60212535:T:C	50	100	0.99	0.0768
14:60212767:G:A	50	100	1	0.0138
14:60212773:C:T	50	100	1	0.0138
14:60213015:T:C	50	100	1	0.0138
14:60213125:G:T	50	100	1	0.0138
14:60213228:C:T	50	100	1	0.0138
14:60213264:G:A	50	100	1	0.0138
14:60213325:T:C	50	100	1	0.0138
14:60213490:T:C	50	100	1	0.01398
14:60213576:A:G	50	100	0.87	0.02397
14:60213579:G:C	50	100	1	0.0138
14:60213661:T:C	50	100	0.98	0.06554
14:60213691:A:G	50	100	1	0.01398
14:60214852:C:G	50	100	1	0.0138
14:60215137:G:C	50	100	1	0.0138
14:60215390:C:T	50	100	0.98	0.01053
14:60216369:C:G	50	98	0.98	0.2273
14:60216595:C:T	50	100	0.93	0.01198
14:60216608:A:G	50	100	0.93	0.01198
14:60216643:C:A	50	100	0.92	0.09604
14:60216712:C:A	50	98	0.91	0.1349
14:60216913:C:T	50	98	0.98	0.2302
14:60217065:A:G	50	100	0.9	0.03758
14:60217241:C:T	50	100	0.99	0.02378
14:60217274:G:A	50	98	0.98	0.23
14:60217572:G:A	50	100	0.81	0.01216
14:60217603:A:G	50	98	0.98	0.2291
14:60217610:A:G	50	100	0.94	0.03958
14:60218070:C:T	50	100	1	0.01852
14:60218145:T:C	50	100	0.95	0.03195
14:60218147:T:A	50	100	1	0.0236
14:60219749:T:C	50	98	0.99	0.4891
14:60219887:T:C	50	100	1	0.02233
14:60220457:T:C	50	100	0.97	0.0581
14:60220459:G:C	50	100	1	0.02233
14:60220560:G:A	50	100	0.98	0.2558
14:60220563:C:T	50	98	0.92	0.01507
14:60220591:T:C	50	98	0.95	0.283
14:60220695:C:A	50	100	0.81	0.05156
14:60220873:C:T	50	100	0.97	0.03286
14:60221152:C:T	50	100	0.99	0.3221
14:60221153:C:G	50	100	1	0.3566
14:60221297:T:A	50	100	0.99	0.08878
14:60221305:A:G	50	100	1	0.3568
14:60221525:A:G	50	98	0.94	0.09586
14:60221968:T:G	50	100	1	0.3548
14:60222213:A:G	50	100	1	0.02306
14:60222460:A:C	50	100	0.98	0.09713
14:60222491:T:C	50	100	1	0.3517
14:60222768:C:T	50	100	0.98	0.09659
14:60222832:T:A	50	100	0.9	0.02778
14:60222968:T:A	50	100	1	0.02306
14:60223458:T:C	50	100	1	0.3544
14:60223913:A:C	50	100	0.99	0.3555
14:60224178:T:C	50	100	0.99	0.2571
14:60224994:C:T	50	100	1	0.4916
14:60225125:G:C	50	100	0.99	0.02306
14:60225171:G:A	50	100	1	0.02778
14:60225303:A:G	50	100	0.98	0.02306
14:60225489:G:A	50	100	0.99	0.09132
14:60225521:T:C	50	100	1	0.02778
14:60225522:C:T	50	100	1	0.02778
14:60226190:A:G	50	100	0.99	0.03195
14:60226524:A:G	50	100	1	0.05047
14:60226777:C:T	50	100	1	0.02778
14:60227082:C:T	50	100	1	0.05047
14:60227236:T:C	50	100	1	0.02778
14:60227395:T:A	50	100	1	0.01743
14:60227666:G:T	50	100	0.89	0.02342
14:60227790:C:T	50	100	1	0.05138
14:60227868:C:T	50	100	1	0.02778
14:60227872:A:G	50	100	1	0.3891
14:60228146:T:C	50	100	0.99	0.09695
14:60228735:A:C	50	100	1	0.03686
14:60228977:G:A	50	100	0.96	0.03976
14:60229473:G:C	50	100	1	0.339
14:60229692:T:C	50	100	1	0.02778
14:60229765:T:C	50	100	1	0.02778
14:60229992:G:T	50	100	0.99	0.0216
14:60230171:T:C	50	98	0.99	0.0216
14:60230279:G:A	50	94	0.86	0.08442
14:60230422:A:G	50	100	0.98	0.02306
14:60231003:C:G	50	100	0.98	0.09368
14:60231261:A:G	50	100	1	0.02778
14:60231741:C:T	50	100	1	0.01235
14:60231899:G:A	50	100	1	0.04267
14:60232154:A:G	50	100	1	0.02778
14:60232639:C:T	50	100	1	0.3729
14:60232650:C:T	50	98	0.99	0.4926
14:60233033:T:C	50	100	1	0.3738
14:60233232:A:C	50	100	1	0.3243
14:60233598:A:G	50	100	0.99	0.09695
14:60233909:C:T	50	100	0.99	0.08533
14:60234085:C:A	50	100	0.99	0.0935
14:60234185:G:C	50	100	1	0.2204
14:60234246:G:T	50	100	0.99	0.09368
14:60235187:A:G	50	100	1	0.01235
14:60235543:T:G	50	98	0.94	0.0158
14:60236190:T:C	50	100	1	0.3522
14:60236211:A:G	50	100	0.99	0.09332
14:60236254:T:G	50	98	1	0.05065
14:60236640:G:C	50	100	1	0.02052
14:60237271:C:T	50	100	1	0.2337
14:60238138:C:G	50	100	1	0.09477
14:60238160:A:G	50	100	1	0.4927
14:60238530:T:C	50	100	1	0.4866
14:60238751:G:C	50	100	1	0.3513
14:60238857:C:G	50	100	1	0.3232
14:60238956:T:G	50	100	1	0.0216
14:60238965:T:C	50	100	1	0.09114
14:60239023:A:T	50	100	1	0.02778
14:60239109:T:C	50	100	1	0.02778
14:60239205:T:C	50	100	1	0.2397
14:60239348:A:G	50	100	1	0.02778
14:60239460:A:T	50	100	1	0.02142
14:60239813:G:A	50	100	1	0.09114
14:60239871:C:T	50	100	0.86	0.01089
14:60239985:G:A	50	100	1	0.4777
14:60240693:G:A	50	100	1	0.4866
14:60240713:C:T	50	100	1	0.3263
14:60240828:C:A	50	100	1	0.3542
14:60240848:T:C	50	100	1	0.486
14:60240955:C:G	50	100	1	0.0216
14:60241013:C:A	50	100	1	0.0216
14:60241198:G:A	50	100	1	0.08842
14:60241826:A:T	50	100	1	0.0216
14:60242328:C:T	50	100	1	0.01434
14:60242702:C:A	50	100	1	0.0216
14:60243128:C:A	50	98	0.92	0.1285
14:60244742:G:A	50	100	0.97	0.02796
14:60244781:A:C	50	100	1	0.3647
14:60245238:G:A	50	100	0.99	0.02306
14:60245313:A:C	50	100	1	0.4956
14:60245797:G:C	50	100	1	0.3368
14:60246426:A:G	50	100	1	0.02778
14:60246469:C:T	50	98	1	0.1425
14:60246658:C:G	50	100	1	0.08842
14:60247154:C:T	50	100	1	0.4867
14:60247364:T:A	50	98	1	0.3302
14:60247424:C:T	50	100	1	0.3798
14:60247594:T:C	48	100	1	0.4818
14:60248531:G:A	50	100	1	0.02142
14:60249298:C:G	49	98	1	0.4858
14:60249460:G:A	50	100	1	0.01307
14:60249917:T:G	50	100	1	0.02142
14:60250685:A:G	50	100	1	0.04993
14:60250764:C:T	50	100	1	0.02142
14:60250944:A:G	50	100	1	0.02142
14:60251006:G:A	50	100	0.99	0.0158
14:60251105:A:G	50	100	1	0.3618
14:60251558:A:G	50	100	1	0.3339
14:60252876:G:A	50	100	1	0.4935
14:60252982:C:T	50	100	1	0.01035
14:60253058:G:A	50	100	1	0.4931
14:60253226:T:C	50	100	1	0.4935
14:60253412:G:A	50	100	1	0.08951
14:60253462:A:G	50	100	1	0.08951
14:60255170:T:G	50	100	0.96	0.01253
14:60255174:G:T	49	83.7	0.95	0.09296
14:60255179:G:T	47	80.9	0.98	0.1162
14:60255659:G:A	50	100	1	0.01035
14:60255791:A:G	50	100	1	0.02142
14:60256167:T:C	50	100	1	0.02142
14:60256549:T:C	50	100	1	0.3718
14:60256647:G:A	50	100	1	0.3618
14:60256806:T:C	50	100	1	0.3052
14:60257987:T:C	50	100	1	0.02142
14:60258111:A:G	50	100	1	0.02832
14:60258339:A:C	50	100	1	0.4831
14:60258533:T:G	50	100	1	0.3618
14:60258687:A:G	50	100	1	0.01126
14:60259135:T:C	50	100	1	0.4831
14:60259362:A:G	50	100	1	0.02923
14:60259517:C:T	50	100	1	0.02832
14:60259546:A:G	50	100	1	0.03214
14:60260208:T:C	50	100	1	0.3339
14:60261313:G:A	50	98	0.96	0.2861
14:60261614:C:T	50	100	1	0.02142
14:60261697:C:T	50	98	1	0.08951
14:60262329:A:G	50	100	0.99	0.3016
14:60262418:T:A	50	100	1	0.08969
14:60262865:C:G	50	100	0.88	0.03105
14:60262871:G:A	50	100	0.99	0.3341
14:60263545:G:A	50	100	0.99	0.02342
14:60263609:C:G	50	98	1	0.03214
14:60263640:T:C	50	100	1	0.0216
14:60263792:G:A	50	100	1	0.3617
14:60263793:T:C	50	100	1	0.03214
14:60263849:G:A	50	100	1	0.02142
14:60264322:G:A	50	100	1	0.3339
14:60265059:T:A	50	100	1	0.08951
14:60265337:G:A	50	100	1	0.0216
14:60265891:C:T	50	100	1	0.3337
14:60266395:C:T	50	100	1	0.08951
14:60266872:G:A	50	98	0.84	0.04829
14:60267062:T:A	50	100	1	0.03214
14:60267473:C:T	50	100	1	0.4933
14:60267667:A:G	50	100	1	0.0216
14:60268108:C:G	50	100	1	0.08951
14:60268245:A:G	50	100	1	0.4831
14:60268280:C:A	50	100	1	0.02796
14:60268627:A:T	50	100	1	0.02778
14:60268964:G:A	50	100	0.83	0.01107
14:60269838:C:T	50	100	1	0.02142
14:60269908:T:C	50	100	1	0.08951
14:60269910:C:T	50	98	1	0.1422
14:60269992:T:G	50	100	1	0.232
14:60271071:G:A	50	100	1	0.02179
14:60271158:G:C	50	100	1	0.3831
14:60271263:G:A	50	100	1	0.3831
14:60271375:C:T	50	100	0.96	0.01543
14:60271639:C:T	50	100	1	0.08951
14:60271890:T:C	50	100	0.99	0.01017
14:60272006:A:G	50	100	1	0.02142
14:60272174:T:C	50	100	1	0.3716
14:60272183:T:A	50	100	1	0.02142
14:60272261:A:T	50	100	1	0.0216
14:60272648:G:T	50	100	1	0.03214
14:60272651:G:C	50	100	1	0.03214
14:60272965:A:G	50	100	1	0.02778
14:60273608:T:G	50	100	1	0.2351
14:60273846:T:A	50	100	0.97	0.05174
14:60273951:A:T	50	100	1	0.02142
14:60274018:A:G	50	100	0.98	0.0866
14:60274040:G:T	50	100	1	0.02142
14:60274135:A:G	50	100	1	0.3653
14:60274644:G:A	50	98	0.99	0.3649
14:60274896:C:T	50	100	1	0.4935
14:60275109:A:G	50	100	1	0.337
14:60275544:T:G	50	100	1	0.01743
14:60275839:T:G	49	98	1	0.3655
14:60276501:A:G	50	100	1	0.4855
14:60276634:C:G	49	100	1	0.4838
14:60276828:C:T	50	100	1	0.04067
14:60276901:G:T	50	100	1	0.07843
14:60277498:T:G	50	100	1	0.02142
14:60277916:A:G	50	100	1	0.4838
14:60278612:T:C	50	98	1	0.1456
14:60279123:G:C	50	100	0.96	0.03304
14:60279566:T:C	50	100	1	0.02796
14:60279648:G:T	50	100	1	0.02142
14:60280038:A:G	50	100	1	0.4936
14:60280154:C:T	50	100	1	0.02142
14:60280264:A:G	50	100	1	0.03195
14:60281001:G:C	50	100	1	0.03195
14:60281242:G:T	50	100	1	0.08642
14:60281988:C:T	49	100	1	0.02142
14:60282020:T:C	49	100	1	0.01434
14:60282062:G:A	50	100	1	0.08624
14:60282192:T:G	50	100	1	0.02342
14:60282393:C:A	50	100	0.98	0.08624
14:60282400:G:C	50	100	1	0.4552
14:60282579:G:A	50	100	1	0.01235
14:60283629:A:G	50	100	1	0.02887
14:60283631:C:A	50	100	1	0.3653
14:60283647:C:T	50	100	1	0.3618
14:60283999:A:G	50	100	1	0.02142
14:60284225:G:C	50	100	1	0.0158
14:60284412:T:C	50	100	1	0.305
14:60284581:G:A	50	100	1	0.02124
14:60284679:G:A	50	100	1	0.4749
14:60284691:A:G	50	98	1	0.337
14:60284695:A:G	50	100	1	0.01434
14:60284697:A:G	50	98	0.96	0.02269
14:60284926:G:T	50	100	1	0.3865
14:60285175:G:T	50	100	1	0.4798
14:60285380:C:T	50	100	1	0.02124
14:60286194:C:G	50	98	1	0.04993
14:60287737:G:A	50	100	1	0.04993
14:60287956:T:C	50	100	1	0.01035
14:60287975:T:C	50	100	1	0.3673
14:60289214:G:A	50	100	1	0.01416
14:60289266:C:T	50	100	1	0.08588
14:60290246:T:C	50	100	1	0.02124
14:60290283:C:A	50	98	1	0.3045
14:60291207:C:T	50	100	1	0.02124
14:60292200:C:T	50	100	1	0.02124
14:60292377:A:G	50	100	1	0.09604
14:60293009:T:C	50	100	1	0.04993
14:60294045:A:G	50	100	1	0.02832
14:60294140:T:C	50	100	1	0.02142
14:60294355:A:G	50	100	0.99	0.02124
14:60294406:G:A	50	100	0.99	0.02106
14:60294995:T:C	50	100	0.9	0.02251
14:60295112:G:A	50	100	0.9	0.01416
14:60296211:G:T	50	100	1	0.3716
14:60297381:G:C	50	100	1	0.4553
14:60298452:A:G	50	100	1	0.1543
14:60298473:G:A	50	100	1	0.01634
14:60298527:A:G	50	100	1	0.3727
14:60299482:G:T	50	100	1	0.01652
14:60299764:A:T	50	100	1	0.4488
14:60300581:C:T	50	100	1	0.01634
14:60300601:A:G	50	100	1	0.07462
14:60301188:C:A	50	100	1	0.3624
14:60301265:C:A	50	100	1	0.04321
14:60301520:A:G	50	98	0.78	0.01634
14:60301521:A:G	50	100	1	0.04757
14:60302541:A:G	50	100	0.99	0.03813
14:60303761:C:T	50	100	0.78	0.01652
14:60304935:T:C	50	100	1	0.1908
14:60305176:G:C	50	100	0.84	0.02887
14:60305367:T:C	50	100	0.98	0.02578
14:60306602:C:G	50	100	1	0.396
14:60306741:A:G	50	100	1	0.03286
14:60306929:G:A	50	100	1	0.03105
14:60308745:T:A	50	100	1	0.4595
14:60309309:G:A	50	100	1	0.03105
14:60309467:C:T	50	100	1	0.1832
14:60309756:T:C	50	100	0.99	0.1462
14:60309780:G:A	50	100	1	0.02796
14:60310427:G:A	50	100	0.98	0.02288
14:60310765:A:T	50	100	0.98	0.4646
14:60311004:C:A	50	100	1	0.02215
14:60311005:C:A	49	100	1	0.4573
14:60311166:T:A	50	100	0.97	0.01634
14:60312377:A:G	50	100	1	0.1837
14:60312457:G:A	50	100	1	0.02596
14:60313166:G:A	50	98	0.91	0.03776
14:60313444:C:T	50	100	1	0.05483
14:60313518:C:G	50	100	1	0.193
14:60313711:A:G	50	100	1	0.4651
14:60314299:G:A	48	100	1	0.03068
14:60314375:C:T	50	100	1	0.4624
14:60314901:A:G	50	100	1	0.0561
14:60315471:G:A	50	100	1	0.3954
14:60315652:G:A	50	100	1	0.1708
14:60316013:G:C	50	100	1	0.3954
14:60316060:C:G	50	100	1	0.4646
14:60316297:G:T	50	100	1	0.03105
14:60317085:G:C	50	100	0.97	0.364
14:60317288:C:T	50	100	0.98	0.1371
14:60317812:G:A	50	100	1	0.02633
14:60318485:A:G	49	100	0.96	0.02251
14:60318487:G:A	49	100	0.96	0.02288
14:60318585:T:C	49	98	0.88	0.02705
14:60318630:G:A	50	100	0.83	0.02869
14:60318671:G:A	50	100	0.95	0.1051
14:60318736:A:G	50	98	0.89	0.1494
14:60318758:A:G	50	100	1	0.02505
14:60319006:C:T	50	88	0.86	0.4873
14:60320263:G:A	50	100	0.96	0.1529
14:60320318:T:A	50	100	1	0.01452
14:60320364:A:T	50	100	0.99	0.1901
14:60320551:A:G	50	100	0.98	0.1258
14:60320619:G:A	50	100	0.89	0.02106
14:60320743:G:A	50	100	0.89	0.0207
14:60322458:C:T	50	100	0.98	0.3716
14:60322870:A:G	50	100	0.99	0.1253
14:60322905:C:T	50	100	0.97	0.1344
14:60323110:A:G	50	100	0.98	0.1774
14:60323236:C:T	50	100	0.97	0.01471
14:60323712:C:A	50	100	1	0.1235
14:60324927:A:C	50	100	0.99	0.1765
14:60324996:G:T	50	100	0.99	0.1768
14:60325280:G:A	50	100	1	0.1977
14:60325385:A:G	50	100	0.99	0.4577
14:60325670:A:G	50	100	0.98	0.02342
14:60325780:C:T	50	100	1	0.0167
14:60326375:T:C	50	100	1	0.01616
14:60326536:C:G	50	98	0.93	0.1106
14:60327125:T:C	50	100	1	0.1983
14:60327317:A:G	50	100	1	0.1981
14:60327770:T:A	50	100	1	0.1238
14:60327911:G:C	50	100	1	0.1643
14:60328064:T:C	50	98	1	0.4501
14:60328249:G:A	50	100	1	0.1298
14:60328403:A:G	50	98	1	0.2291
14:60328509:C:A	50	100	1	0.2282
14:60328903:C:A	50	100	1	0.2226
14:60329313:C:G	50	100	1	0.01071
14:60329777:A:G	50	100	1	0.2226
14:60329787:T:C	50	100	1	0.2228
14:60329847:G:T	50	100	1	0.1309
14:60329930:T:C	50	100	1	0.4769
14:60329971:G:A	50	100	1	0.2229
14:60330394:G:A	50	100	1	0.13
14:60330592:A:G	50	100	0.99	0.2262
14:60330827:T:G	50	100	0.98	0.13
14:60331291:T:G	50	100	0.99	0.4759
14:60331315:T:A	50	94	0.98	0.2275
14:60331317:T:A	50	100	0.98	0.203
14:60331433:T:C	50	100	1	0.1311
14:60331438:A:G	50	100	1	0.01707
14:60331648:A:G	50	100	1	0.1344
14:60331964:G:A	50	100	1	0.1287
14:60332035:T:C	50	100	1	0.1305
14:60332818:G:A	50	100	1	0.159
14:60333116:C:T	50	100	0.99	0.2173
14:60334155:C:A	50	100	0.99	0.2066
14:60334268:A:C	50	100	1	0.3931
14:60334306:G:T	50	100	0.87	0.01725
14:60334424:G:A	50	100	1	0.1285
14:60336312:A:C	50	92	0.74	0.08424
14:60336316:C:A	49	91.8	0.95	0.183
14:60336320:C:A	50	80	0.79	0.1491
14:60336322:A:C	50	82	0.78	0.1209
14:60336362:G:A	50	100	0.99	0.2142
14:60336453:A:T	50	100	0.97	0.08333
14:60336742:G:A	50	100	0.98	0.03413
14:60337473:G:C	50	100	1	0.1307
14:60337913:T:C	50	100	0.99	0.1892
14:60337958:T:C	50	100	0.99	0.2228
14:60337976:G:T	50	100	0.99	0.2228
14:60338898:C:A	50	100	1	0.01452
14:60339556:T:C	50	100	0.98	0.1354
14:60340041:A:C	50	100	1	0.3929
14:60340150:A:G	50	98	1	0.1761
14:60340165:C:A	50	100	1	0.2162
14:60340258:C:T	50	100	0.99	0.4526
14:60340300:T:C	50	100	1	0.2162
14:60340321:G:T	50	96	1	0.2166
14:60340457:A:G	50	100	1	0.222
14:60341147:T:G	49	98	0.99	0.4524
14:60341263:C:T	50	100	1	0.1289
14:60341284:G:T	50	100	0.99	0.4524
14:60341835:C:G	49	98	1	0.3869
14:60341892:A:C	50	100	1	0.2219
14:60342033:G:A	50	98	1	0.3923
14:60342176:G:T	50	100	1	0.1986
14:60343141:G:T	50	100	1	0.01434
14:60343142:A:G	50	100	1	0.01507
14:60343355:G:A	50	100	1	0.1981
14:60343502:G:A	50	100	0.84	0.01561
14:60344486:A:G	50	100	1	0.2237
14:60344582:A:G	50	100	1	0.01434
14:60345281:C:T	50	100	0.98	0.4021
14:60345487:C:T	50	100	1	0.2208
14:60345701:A:T	50	100	1	0.03341
14:60346698:G:T	50	100	1	0.3963
14:60347021:A:G	50	100	1	0.08951
14:60347952:T:C	50	100	1	0.2215
14:60348263:A:T	50	100	0.99	0.1445
14:60349286:T:A	50	100	1	0.0138
14:60349411:G:A	50	100	0.99	0.1442
14:60350690:C:T	50	100	1	0.0345
14:60351278:A:C	50	100	1	0.01344
14:60351539:T:G	50	100	1	0.1373
14:60352132:T:C	50	100	1	0.3382
14:60352210:T:G	50	100	1	0.01344
14:60353753:C:T	50	100	1	0.3382
14:60353832:T:C	50	100	1	0.05047
14:60354222:G:T	50	100	1	0.1314
14:60354491:T:G	50	100	1	0.3382
14:60355622:G:A	50	100	1	0.3388
14:60355944:C:T	50	100	1	0.3377
14:60355990:T:A	50	100	1	0.05211
14:60356326:G:A	50	100	1	0.3375
14:60358876:G:A	50	100	0.88	0.02796
14:60359098:G:C	50	100	0.98	0.01089
14:60359391:T:C	50	100	0.9	0.01471
14:60360050:A:G	50	100	1	0.02433
14:60360092:T:C	50	100	1	0.1066
14:60361094:T:C	50	100	1	0.1374
14:60362637:T:A	50	100	1	0.04575
14:60362846:G:A	50	100	1	0.3375
14:60363911:T:C	50	100	1	0.02142
14:60364428:G:A	50	100	1	0.1534
14:60364624:G:A	50	100	1	0.1462
14:60364773:A:T	50	98	0.95	0.2099
14:60365461:T:C	50	100	1	0.3381
14:60365683:T:C	50	96	0.93	0.1086
14:60366484:G:A	50	100	1	0.3371
14:60366553:C:T	50	100	1	0.3377
14:60368193:C:T	50	100	0.99	0.0394
14:60369019:G:A	50	100	1	0.2981
14:60370293:T:C	50	98	1	0.01362
14:60370457:T:C	50	100	0.99	0.03649
14:60370798:T:G	50	100	1	0.3535
14:60371109:C:T	50	100	1	0.3381
14:60371363:G:A	50	100	1	0.04575
14:60371873:G:A	50	100	1	0.1373
14:60372040:T:C	50	100	0.96	0.2925
14:60372455:A:T	50	100	1	0.3381
14:60373028:C:A	50	100	1	0.1373
14:60373566:C:T	50	100	1	0.01434
14:60373738:T:C	50	100	0.98	0.01107
14:60373760:T:C	50	100	1	0.1543
14:60374352:G:A	50	100	0.97	0.1316
14:60374504:C:T	50	100	1	0.3526
14:60374688:G:A	50	100	1	0.3375
14:60375673:A:G	50	100	1	0.2923
14:60376299:G:A	50	100	1	0.3533
14:60376416:G:T	50	100	1	0.1418
14:60376510:G:C	50	100	1	0.0167
14:60376604:G:A	50	100	1	0.1469
14:60376625:T:G	50	98	0.9	0.08987
14:60376683:C:T	50	100	1	0.3384
14:60376775:G:A	50	100	1	0.3384
14:60376863:C:A	50	100	1	0.1418
14:60377432:A:G	50	100	0.99	0.03667
14:60377843:C:T	50	100	1	0.01489
14:60378591:T:A	50	100	1	0.3384
14:60378729:C:T	50	100	1	0.01489
14:60378862:T:C	50	100	1	0.01452
14:60379179:T:C	50	100	1	0.03431
14:60379265:A:C	50	100	1	0.3533
14:60379493:C:A	50	100	1	0.3384
14:60379494:T:C	50	100	1	0.1545
14:60379877:G:A	50	100	1	0.1316
14:60380283:C:T	50	100	1	0.4677
14:60380491:A:C	50	100	1	0.2918
14:60380720:G:A	47	80.9	0.78	0.08351
14:60380821:T:C	50	100	1	0.1316
14:60381097:C:T	50	100	0.78	0.02778
14:60381506:A:C	50	98	1	0.4581
14:60381757:C:T	50	98	1	0.3384
14:60381771:A:G	49	100	1	0.3384
14:60381809:T:C	50	100	1	0.3384
14:60382359:A:T	50	100	0.99	0.1543
14:60382717:C:T	50	100	1	0.01561
14:60383197:T:C	50	100	1	0.1316
14:60383508:C:T	50	100	1	0.1374
14:60383649:G:A	50	100	1	0.01634
14:60383985:G:C	41	95.1	1	0.2923
14:60385402:G:C	50	100	1	0.3529
14:60385976:C:G	50	100	1	0.0463
14:60386078:T:G	50	100	1	0.132
14:60386083:T:G	50	100	1	0.1322
14:60386473:A:T	50	100	0.99	0.3384
14:60387007:C:T	50	100	1	0.04666
14:60387133:A:G	50	100	0.99	0.2928
14:60387333:C:T	50	100	1	0.1487
14:60387582:T:C	50	100	1	0.1549
14:60387629:C:T	50	100	1	0.02179
14:60388321:T:A	50	100	1	0.339
14:60388393:G:A	50	100	1	0.01416
14:60388905:A:G	50	100	1	0.339
14:60389306:A:G	50	100	1	0.339
14:60390005:A:G	50	100	1	0.339
14:60390996:C:T	50	100	1	0.3384
14:60391582:T:C	50	100	1	0.154
14:60392043:C:T	50	100	1	0.1423
14:60392075:C:T	50	98	1	0.3529
14:60392744:G:T	50	100	1	0.01416
14:60392980:G:A	50	100	1	0.3535
14:60393372:A:C	50	100	1	0.01561
14:60393699:C:T	50	100	1	0.1316
14:60394780:G:C	50	100	1	0.1304
14:60395056:C:T	50	100	1	0.1995
14:60395153:T:G	50	100	1	0.3537
14:60395167:C:G	50	100	1	0.3537
14:60395532:G:A	50	100	0.93	0.02651
14:60395588:T:G	50	100	1	0.1521
14:60396130:A:G	50	100	1	0.3381
14:60396852:A:T	50	100	1	0.1516
14:60396918:T:C	50	100	1	0.1983
14:60397865:G:T	50	100	1	0.3377
14:60398564:G:A	50	100	1	0.01525
14:60398935:A:G	43	88.4	0.94	0.3464
14:60399134:C:A	32	90.6	0.95	0.1483
14:60399447:A:G	48	75	1	0.3382
14:60400222:A:C	50	100	1	0.04611
14:60400587:C:T	50	100	1	0.14
14:60402549:T:G	50	100	0.92	0.0138
14:60402665:T:C	50	100	1	0.01725
14:60403119:T:G	50	100	1	0.1423
14:60403671:T:C	50	100	1	0.1456
14:60404620:G:C	50	100	1	0.3528
14:60406014:C:T	50	100	1	0.3375
14:60407101:A:G	50	100	1	0.1322
14:60407328:T:C	50	100	1	0.04012
14:60407535:T:G	50	100	1	0.3537
14:60407593:T:C	50	100	1	0.3384
14:60409680:C:T	50	100	1	0.1422
14:60409721:C:G	50	100	1	0.1514
14:60410630:C:G	50	100	1	0.3379
14:60410681:T:C	50	100	1	0.3384
14:60410916:T:G	50	100	1	0.3384
14:60411022:C:A	50	100	0.99	0.3384
14:60411135:A:T	50	100	1	0.3384
14:60411527:T:G	50	100	1	0.02142
14:60411826:A:T	50	100	1	0.3373
14:60412602:A:G	50	100	1	0.04575
14:60413101:C:T	50	100	0.9	0.01489
14:60413232:C:T	50	100	1	0.1322
14:60413793:G:A	50	100	1	0.3373
14:60414015:G:A	50	100	1	0.1329
14:60414843:T:A	50	98	1	0.3335
14:60414970:C:T	50	100	1	0.01561
14:60415279:C:G	50	100	1	0.1512
14:60415475:G:A	50	100	1	0.1394
14:60415488:T:C	50	100	1	0.1322
14:60415495:T:G	50	100	1	0.1394
14:60415614:T:C	50	100	1	0.02142
14:60417124:C:T	50	100	1	0.1378
14:60417722:G:A	50	100	1	0.3335
14:60418033:C:G	50	100	0.99	0.3335
14:60418431:T:C	50	100	1	0.3381
14:60418540:G:A	50	100	1	0.03667
14:60418625:A:C	50	100	1	0.1418
14:60418664:G:T	50	100	1	0.01489
14:60418736:T:C	50	100	1	0.01489
14:60419026:T:G	50	100	1	0.01416
14:60419432:T:C	50	100	1	0.4662
14:60419462:C:T	50	100	1	0.3531
14:60419583:A:G	50	100	1	0.1418
14:60420118:A:G	50	100	0.78	0.01289
14:60420256:C:A	50	100	1	0.3379
14:60420476:A:G	50	100	0.98	0.1944
14:60420565:A:G	50	100	1	0.1324
14:60420697:G:A	50	100	1	0.3339
14:60421182:C:T	50	100	1	0.3344
14:60421515:C:A	50	96	0.79	0.01707
14:60421572:G:C	50	100	1	0.3526
14:60421639:A:G	50	100	1	0.0463
14:60422130:T:C	50	100	1	0.04611
14:60422717:C:A	50	100	1	0.3568
14:60423033:T:C	50	100	0.99	0.03431
14:60423704:A:G	50	100	1	0.3531
14:60423988:C:T	50	100	1	0.1327
14:60424526:T:A	50	100	1	0.02142
14:60424797:T:C	50	100	1	0.1418
14:60425822:C:T	50	100	1	0.04593
14:60426384:T:A	50	100	1	0.01489
14:60426707:T:C	50	100	1	0.3533
14:60426860:C:A	50	100	0.92	0.01525
14:60426861:C:A	50	100	0.88	0.01471
14:60426904:C:T	50	100	1	0.1418
14:60427261:G:A	50	100	1	0.1398
14:60428968:A:T	50	100	1	0.3379
14:60428979:G:A	50	100	1	0.1396
14:60429449:T:C	50	100	1	0.01489
14:60429716:G:C	49	100	1	0.3379
14:60430022:T:C	50	100	1	0.1322
14:60430061:G:A	50	100	1	0.3379
14:60430387:T:C	50	94	0.92	0.05937
14:60430463:A:C	50	100	0.99	0.3379
14:60430913:G:A	50	100	1	0.3379
14:60430916:A:G	50	100	1	0.04611
14:60431420:C:G	50	100	1	0.1418
14:60431850:T:A	50	100	1	0.3379
14:60432649:G:A	50	100	1	0.1322
14:60433395:C:T	50	100	1	0.3382
14:60434369:A:G	41	97.6	0.82	0.04085
14:60434396:A:G	34	97.1	0.93	0.1561
14:60435333:A:G	50	100	0.96	0.01416
14:60435580:T:A	50	100	1	0.3379
14:60435635:T:G	50	100	1	0.04593
14:60435802:G:T	50	100	1	0.1981
14:60435831:T:C	50	100	0.96	0.1514
14:60437039:G:A	50	100	1	0.3437
14:60437224:G:C	50	100	1	0.01416
14:60437285:A:G	50	100	0.94	0.0167
14:60439202:T:C	49	100	1	0.2033
14:60439851:A:T	50	100	1	0.01688
14:60439897:G:A	50	100	1	0.2026
14:60440029:A:C	50	100	1	0.3504
14:60440258:G:A	50	98	1	0.1409
14:60440596:T:C	50	100	0.95	0.04539
14:60441157:A:G	50	100	1	0.01997
14:60441410:C:T	50	100	1	0.04575
14:60441660:G:A	50	100	1	0.2017
14:60441833:C:T	50	100	1	0.2017
14:60442971:A:G	50	100	1	0.218
14:60444425:C:T	50	100	1	0.0167
14:60444691:T:C	50	100	1	0.2019
14:60444976:A:G	50	100	1	0.02288
14:60445010:C:G	50	100	1	0.2024
14:60445251:A:G	50	100	1	0.01561
14:60445533:A:C	50	100	1	0.3511
14:60445685:T:G	50	100	1	0.01489
14:60446152:G:A	50	100	1	0.2024
14:60447057:A:G	50	98	0.88	0.03105
14:60447607:G:A	50	100	0.97	0.134
14:60448357:A:T	50	100	1	0.1318
14:60448478:G:A	50	100	1	0.01489
14:60449455:T:C	50	100	1	0.3673
14:60449508:T:A	50	100	1	0.04521
14:60449519:A:G	50	100	1	0.3508
14:60449869:T:C	50	100	1	0.2023
14:60450295:A:G	50	100	0.99	0.3673
14:60450758:G:A	50	100	1	0.1402
14:60450778:C:A	50	100	1	0.1968
14:60450967:C:T	50	98	0.94	0.02796
14:60452059:C:T	50	100	1	0.1501
14:60452216:C:T	50	100	1	0.1325
14:60453807:A:T	50	100	1	0.3506
14:60454000:T:C	50	100	1	0.1905
14:60454058:T:C	50	100	1	0.3506
14:60454853:G:A	50	100	1	0.1975
14:60455287:C:G	50	100	1	0.1975
14:60455288:G:C	50	100	1	0.1975
14:60456569:T:A	50	100	1	0.03958
14:60457065:C:T	50	100	0.98	0.0354
14:60457291:A:G	50	100	1	0.1977
14:60458279:C:G	50	100	0.99	0.01325
14:60458810:T:C	50	100	1	0.03958
14:60459401:C:T	50	100	1	0.1968
14:60460046:A:C	50	100	0.89	0.01144
14:60460224:C:G	50	100	1	0.197
14:60460530:G:A	50	100	1	0.1309
14:60460882:G:A	50	100	0.93	0.06282
14:60460934:T:C	50	100	1	0.1968
14:60461050:T:C	50	100	1	0.01543
14:60461098:T:C	50	100	1	0.1402
14:60461483:G:A	50	100	1	0.1968
14:60462132:C:G	50	100	1	0.1968
14:60462427:A:G	50	100	1	0.1968
14:60462950:C:T	50	98	1	0.1322
14:60465720:G:T	50	98	0.98	0.1503
14:60466034:G:A	50	100	1	0.1322
14:60466248:G:A	50	100	1	0.01471
14:60466475:C:A	50	100	1	0.1318
14:60466745:G:A	50	100	1	0.04539
14:60466821:T:C	50	100	1	0.1325
14:60468563:C:T	50	100	1	0.3508
14:60468786:T:C	50	100	1	0.1403
14:60469270:T:C	50	98	0.92	0.01943
14:60470886:C:T	50	100	1	0.02088
14:60471126:T:C	50	100	0.99	0.3506
14:60471133:T:C	50	100	0.99	0.3508
14:60471963:T:A	50	100	1	0.1857
14:60472383:A:C	50	100	1	0.1414
14:60472520:T:C	50	100	0.99	0.1325
14:60472720:C:T	50	100	1	0.01543
14:60473478:C:T	50	100	0.98	0.02814
14:60473674:T:G	50	100	1	0.03704
14:60473720:C:T	50	100	0.99	0.2135
14:60473760:G:A	50	100	1	0.1412
14:60474350:G:A	50	98	0.98	0.2059
14:60474353:C:T	50	98	0.98	0.2062
14:60474376:A:T	49	98	0.97	0.2068
14:60474378:T:C	50	96	0.96	0.2073
14:60474386:A:C	50	96	0.98	0.2061
14:60474401:C:T	48	91.7	0.98	0.2062
14:60474453:G:C	33	87.9	0.98	0.0561
14:60474462:T:C	34	76.5	0.96	0.1431
14:60474479:A:C	46	91.3	0.98	0.2059
14:60474645:C:T	50	100	0.99	0.2044
14:60474673:T:C	50	100	0.99	0.2046
14:60474846:T:A	50	100	0.99	0.1452
14:60474848:T:C	50	100	1	0.1325
14:60475064:T:G	50	100	1	0.1409
14:60475656:T:C	50	100	1	0.2026
14:60475807:C:A	50	100	1	0.2124
14:60475967:A:G	50	100	1	0.15
14:60476107:G:A	50	100	1	0.04539
14:60476388:T:C	50	100	1	0.3504
14:60476392:G:A	50	100	1	0.2015
14:60476738:T:C	50	100	1	0.01398
14:60477541:T:G	50	100	1	0.3508
14:60477717:C:T	50	100	1	0.2015
14:60477809:A:G	50	100	1	0.1403
14:60478131:A:T	50	100	1	0.2124
14:60478241:A:G	50	98	1	0.2017
14:60478485:G:A	50	100	1	0.3508
14:60478580:C:T	50	100	1	0.2026
14:60478804:G:A	50	100	1	0.3508
14:60479380:G:C	50	100	1	0.2026
14:60479389:G:T	50	100	1	0.04539
14:60479393:C:T	50	100	1	0.2033
14:60480206:G:C	50	100	0.99	0.3502
14:60480287:T:C	50	100	1	0.01543
14:60480459:G:T	50	100	1	0.1405
14:60481297:A:G	50	100	1	0.04521
14:60481410:A:G	50	100	1	0.2195
14:60481600:T:G	50	100	1	0.2015
14:60482141:A:G	50	100	1	0.01471
14:60482197:G:C	50	100	0.99	0.0167
14:60483022:G:A	50	100	1	0.2015
14:60483414:G:C	50	100	0.99	0.02215
14:60484021:A:T	50	100	0.95	0.02741
14:60484270:A:C	50	100	1	0.03686
14:60485482:T:C	50	100	0.91	0.01144
14:60485580:T:A	50	100	1	0.2017
14:60485818:G:T	50	98	1	0.2021
14:60485894:A:G	50	100	1	0.2017
14:60486055:G:C	50	100	1	0.1955
14:60486059:G:T	50	100	1	0.2028
14:60487640:G:A	50	100	1	0.06754
14:60487747:A:G	50	100	1	0.04521
14:60488406:C:T	50	100	1	0.04521
14:60489608:C:A	50	98	0.96	0.01107
14:60490455:A:C	38	100	0.92	0.0345
14:60490498:C:T	50	100	1	0.1498
14:60490561:C:T	50	100	0.99	0.4506
14:60492162:C:T	50	100	0.99	0.3517
14:60492682:C:T	50	100	1	0.2186
14:60493240:A:C	50	100	0.96	0.218
14:60493533:T:C	50	100	1	0.2175
14:60493596:A:C	50	100	1	0.1963
14:60494581:T:C	50	100	1	0.1509
14:60495017:C:T	50	100	0.99	0.03413
14:60495474:G:A	50	100	0.99	0.04575
14:60496407:G:A	50	98	0.97	0.04575
14:60497057:A:G	50	100	1	0.157
14:60497629:A:G	50	100	1	0.2177
14:60497687:C:T	50	100	0.98	0.13
14:60498236:G:C	50	100	1	0.157
14:60499927:C:T	50	100	1	0.03922
14:60500195:T:C	50	100	0.99	0.1336
14:60500231:C:T	50	100	1	0.04103
14:60500318:C:T	50	100	0.99	0.1327
14:60501282:G:A	50	100	1	0.03922
14:60501532:C:T	50	100	1	0.01344
14:60501764:A:G	50	100	0.96	0.04139
14:60502086:A:G	50	100	0.99	0.1983
14:60502615:T:C	50	100	1	0.2033
14:60503286:G:C	50	100	1	0.1963
14:60503813:T:C	50	100	1	0.1975
14:60504126:C:T	50	100	1	0.1975
14:60504257:T:G	50	100	0.99	0.352
14:60504419:T:C	50	100	0.99	0.352
14:60505108:A:T	50	100	1	0.04593
14:60505327:C:T	50	100	1	0.1498
14:60505851:G:A	50	100	1	0.1503
14:60507655:C:T	50	100	1	0.04611
14:60508240:T:G	50	100	1	0.2028
14:60508269:A:T	50	100	1	0.15
14:60508303:G:A	50	100	0.97	0.1322
14:60508861:A:C	50	100	1	0.1405
14:60509238:T:C	49	100	1	0.1405
14:60509419:G:A	50	100	0.96	0.01107
14:60509819:C:A	50	100	0.99	0.4519
14:60510557:T:C	50	100	1	0.2033
14:60510753:A:G	50	100	1	0.1498
14:60510900:G:A	50	100	0.98	0.1298
14:60511353:C:G	50	100	1	0.1509
14:60512700:T:G	50	100	1	0.04575
14:60513010:T:C	50	100	1	0.01834
14:60513398:G:T	50	100	1	0.1503
14:60513970:T:G	50	100	1	0.1409
14:60514103:A:T	50	100	1	0.04375
14:60514179:G:A	50	100	1	0.04375
14:60514245:G:A	50	100	1	0.1503
14:60514791:G:A	49	100	1	0.03395
14:60514962:G:C	50	98	1	0.04375
14:60515357:T:C	50	100	1	0.1447
14:60515797:G:A	50	100	1	0.3519
14:60516369:C:A	50	100	1	0.3219
14:60517522:T:A	50	100	0.89	0.01471
14:60517831:G:A	50	100	0.98	0.01924
14:60518286:C:T	50	100	1	0.3519
14:60519564:A:G	50	100	1	0.01489
14:60519980:A:G	50	100	1	0.2182
14:60520192:C:T	50	100	1	0.01344
14:60520288:T:G	50	100	0.99	0.1394
14:60520811:C:T	50	100	0.99	0.1394
14:60520912:C:T	50	100	1	0.0216
14:60521024:G:A	50	100	1	0.04829
14:60521217:C:T	50	100	0.93	0.01398
14:60521563:G:A	50	100	1	0.04847
14:60521593:G:A	50	100	1	0.04847
14:60521738:A:G	50	100	1	0.04866
14:60521808:T:A	50	100	0.99	0.1937
14:60521888:A:G	50	100	0.99	0.1937
14:60522254:G:A	50	100	0.98	0.02669
14:60522519:G:A	50	100	0.99	0.1393
14:60522886:A:C	50	100	0.99	0.1452
14:60523066:G:A	50	100	0.99	0.146
14:60523184:A:T	50	100	1	0.02433
14:60523298:A:T	50	100	1	0.01906
14:60523320:G:C	50	100	0.98	0.01616
14:60523455:T:C	50	100	0.99	0.1452
14:60524011:T:C	50	100	0.99	0.1941
14:60524261:T:A	50	100	1	0.01452
14:60525494:G:A	50	100	0.99	0.1447
14:60525789:T:A	50	100	0.98	0.0207
14:60525903:G:C	50	100	0.99	0.1452
14:60526322:A:G	50	100	1	0.01489
14:60526346:G:C	50	100	1	0.04866
14:60526988:G:T	50	98	1	0.04866
14:60527106:T:G	50	100	1	0.04866
14:60527286:G:C	49	100	1	0.1394
14:60527319:G:A	50	100	1	0.1454
14:60527495:T:G	50	100	1	0.3686
14:60527586:C:G	50	100	1	0.04866
14:60527897:C:T	50	100	0.93	0.06445
14:60528065:G:A	50	100	1	0.01979
14:60528066:C:A	50	100	1	0.01979
14:60528604:A:G	50	100	1	0.04394
14:60529094:G:A	50	100	1	0.01924
14:60529949:A:G	50	100	1	0.1832
14:60530113:A:C	50	100	1	0.1447
14:60530412:C:T	50	100	1	0.1325
14:60531064:A:G	50	100	1	0.1398
14:60531596:C:T	50	100	1	0.2184
14:60531791:A:G	50	100	1	0.03413
14:60531822:A:T	50	100	1	0.1402
14:60531967:A:G	50	100	1	0.1325
14:60532404:C:T	50	100	1	0.04321
14:60532557:T:C	50	98	1	0.1325
14:60532661:A:C	50	100	1	0.01452
14:60532775:C:T	50	100	1	0.1452
14:60533134:C:T	50	100	1	0.2017
14:60533313:A:C	50	100	0.98	0.1452
14:60533604:T:C	50	100	1	0.1393
14:60533684:G:A	50	100	1	0.01979
14:60533774:C:T	49	100	1	0.1886
14:60533947:C:T	50	100	1	0.1325
14:60534777:C:T	50	100	1	0.1447
14:60534828:C:T	50	100	1	0.1955
14:60536090:A:G	50	100	1	0.01707
14:60536270:G:C	50	100	1	0.1402
14:60536353:G:A	50	100	1	0.1892
14:60537171:G:C	50	100	1	0.4513
14:60537410:G:A	50	98	1	0.1402
14:60537641:G:A	50	100	1	0.04902
14:60538293:C:T	50	100	1	0.03686
14:60538907:A:G	50	100	1	0.3275
14:60539972:A:G	50	100	1	0.189
14:60540171:C:T	50	100	1	0.3275
14:60540293:A:T	50	100	1	0.04902
14:60540386:A:G	50	100	1	0.3275
14:60540470:G:A	50	100	1	0.04902
14:60541102:C:G	50	100	1	0.02415
14:60541690:C:A	50	100	1	0.1394
14:60541878:T:C	50	100	1	0.4619
14:60541969:A:G	50	100	1	0.1394
14:60542037:C:T	50	100	1	0.14
14:60542320:G:A	50	100	0.99	0.04085
14:60543099:C:T	50	100	1	0.0492
14:60543970:A:C	50	100	1	0.1396
14:60544266:A:G	50	100	1	0.01489
14:60545269:T:C	50	98	0.95	0.01598
14:60545599:C:A	50	100	0.99	0.03486
14:60545613:T:C	50	100	1	0.1394
14:60545841:A:T	50	100	1	0.3273
14:60546519:G:T	50	100	1	0.466
14:60546580:A:C	50	100	1	0.1394
14:60547079:G:C	50	100	1	0.04902
14:60547220:C:T	50	100	0.89	0.02469
14:60548025:G:C	50	100	1	0.1394
14:60548435:A:G	50	100	1	0.1402
14:60548756:A:G	50	100	1	0.1394
14:60550215:C:G	50	100	1	0.1398
14:60550306:C:G	50	100	1	0.1396
14:60550938:G:T	50	100	0.97	0.01434
14:60551587:T:C	50	100	0.92	0.1403
14:60552316:C:T	50	100	1	0.01089
14:60552740:T:A	50	100	1	0.14
14:60553128:C:T	50	100	1	0.01924
14:60553292:G:T	50	100	1	0.1296
14:60553714:C:T	50	100	0.99	0.01216
14:60553899:C:A	50	100	1	0.1957
14:60554481:C:T	50	100	1	0.04902
14:60555167:G:A	50	100	1	0.1318
14:60555173:A:G	50	100	1	0.4653
14:60556071:T:G	50	100	1	0.2204
14:60558149:T:C	50	100	1	0.1394
14:60558899:A:G	50	100	1	0.4728
14:60559024:C:T	50	100	1	0.02197
14:60559073:C:T	50	100	1	0.3275
14:60559845:G:C	50	100	0.8	0.0305
14:60560441:C:G	50	100	1	0.03667
14:60560480:A:C	50	100	1	0.03686
14:60560638:T:C	50	100	1	0.01707
14:60560792:C:A	50	100	1	0.1394
14:60561553:A:G	50	100	1	0.189
14:60561717:T:C	50	100	1	0.14
14:60561912:A:T	50	86	1	0.1914
14:60561913:A:T	48	83.3	0.61	0.01126
14:60562126:A:G	50	100	1	0.02142
14:60562366:C:G	49	100	1	0.1394
14:60563218:C:T	50	100	1	0.2099
14:60564566:G:C	50	100	1	0.2099
14:60564930:G:C	50	100	1	0.1886
14:60564934:A:G	50	100	1	0.01707
14:60565250:C:T	50	100	1	0.02996
14:60565672:G:A	50	100	1	0.2204
14:60565902:G:A	50	100	1	0.14
14:60566011:T:C	50	100	1	0.02142
14:60566191:T:C	50	100	1	0.14
14:60566518:T:C	50	100	1	0.02124
14:60567431:A:G	50	100	0.97	0.03994
14:60567445:G:A	50	100	1	0.01398
14:60567468:A:G	50	100	1	0.1402
14:60567698:T:C	50	100	1	0.2204
14:60568306:G:A	50	100	1	0.1886
14:60569250:C:T	50	100	1	0.2099
14:60570445:T:A	50	100	0.98	0.1394
14:60570878:T:C	50	100	1	0.01888
14:60571083:C:T	50	100	1	0.14
14:60571258:T:C	50	100	1	0.02233
14:60571435:G:C	50	100	1	0.1394
14:60572226:A:T	50	100	0.99	0.189
14:60572685:T:C	50	100	1	0.2375
14:60572758:A:G	50	100	1	0.1886
14:60573731:C:T	50	100	1	0.04866
14:60574306:T:A	50	100	1	0.02233
14:60574606:G:A	50	100	1	0.02233
14:60574750:A:G	50	100	0.99	0.04049
14:60575238:A:G	50	100	1	0.2175
14:60575373:A:G	50	100	1	0.1396
14:60576465:G:T	50	100	1	0.189
14:60576816:C:T	50	98	0.94	0.03086
14:60577402:G:T	48	95.8	0.87	0.03849
14:60577408:G:T	49	98	1	0.03758
14:60577414:T:G	50	100	1	0.04866
14:60577611:A:G	50	100	1	0.01398
14:60577795:T:A	50	100	0.97	0.01126
14:60579225:C:A	50	100	1	0.02233
14:60579271:T:C	50	100	1	0.1396
14:60579430:G:T	50	100	1	0.01997
14:60579763:A:G	50	100	1	0.2175
14:60579969:G:A	50	100	1	0.1888
14:60581070:G:T	50	100	1	0.04847
14:60581430:T:C	50	100	1	0.04866
14:60581999:G:A	50	100	1	0.04956
14:60582126:T:C	50	100	0.99	0.1402
14:60582527:T:A	50	100	1	0.04847
14:60583105:G:A	50	100	1	0.04847
14:60583401:G:A	50	100	1	0.04847
14:60583605:G:A	50	98	0.85	0.01924
14:60583679:C:A	50	98	0.98	0.1496
14:60584133:C:T	50	100	1	0.02015
14:60584741:T:C	50	100	1	0.02197
14:60585887:A:C	50	100	1	0.02977
14:60586007:T:G	50	100	1	0.02215
14:60586343:T:C	50	100	1	0.1033
14:60586371:A:T	50	100	1	0.02941
14:60587432:T:A	50	100	1	0.02941
14:60587480:C:A	50	100	1	0.02941
14:60588305:A:G	50	100	0.99	0.1294
14:60588748:T:C	50	100	1	0.1832
14:60589178:C:G	50	100	1	0.02941
14:60589222:A:G	50	100	0.97	0.106
14:60590775:A:G	50	98	0.95	0.1712
14:60591036:G:A	50	100	1	0.02941
14:60591311:C:A	50	100	1	0.1037
14:60591766:G:A	43	100	0.96	0.04702
14:60591892:G:A	49	100	0.93	0.1458
14:60592329:A:T	49	91.8	0.86	0.06826
14:60592435:G:C	49	100	0.94	0.1115
14:60592585:C:A	49	100	0.94	0.01852
14:60594316:T:G	50	100	1	0.1037
14:60594581:C:T	50	100	1	0.02941
14:60594678:T:G	50	100	1	0.02941
14:60594686:C:T	50	100	1	0.01398
14:60595312:G:A	50	100	1	0.02179
14:60595564:G:A	50	98	0.94	0.02015
14:60595588:C:T	50	100	1	0.02941
14:60595604:A:G	50	100	1	0.02941
14:60595612:A:G	50	100	1	0.02941
14:60595685:A:G	50	100	1	0.02941
14:60595721:A:G	50	100	1	0.02941
14:60595979:A:G	50	100	1	0.0118
14:60596172:T:A	50	100	1	0.1834
14:60596572:G:A	49	100	1	0.03123
14:60596849:T:C	50	100	1	0.01852
14:60596911:A:G	50	100	1	0.01398
14:60596981:G:A	50	100	1	0.03359
14:60596988:C:T	50	100	1	0.02941
14:60597053:A:C	50	100	1	0.1834
14:60597492:T:C	50	100	1	0.1035
14:60597516:G:C	50	100	1	0.02941
14:60597927:T:C	50	100	0.96	0.02941
14:60597939:G:C	50	100	1	0.02941
14:60598307:T:C	50	100	1	0.1035
14:60598327:G:T	50	100	1	0.0285
14:60598599:T:C	50	100	1	0.02941
14:60598737:C:G	50	100	1	0.02941
14:60599156:T:C	50	100	1	0.02941
14:60599325:G:A	50	100	1	0.1334
14:60599530:A:T	50	100	1	0.02941
14:60599712:C:T	50	100	1	0.02941
14:60600012:C:T	50	100	1	0.104
14:60600097:T:A	50	100	1	0.02941
14:60600304:T:C	50	100	1	0.1028
14:60600559:G:A	50	100	1	0.02941
14:60601383:G:C	50	100	1	0.02941
14:60601758:C:T	50	100	1	0.1552
14:60601948:G:C	50	100	0.94	0.0797
14:60602007:T:C	50	100	1	0.1035
14:60602008:G:A	50	100	1	0.01852
14:60602246:C:T	50	100	1	0.02941
14:60602482:T:C	50	100	1	0.02941
14:60602564:T:C	50	100	1	0.01398
14:60602610:G:A	50	100	0.95	0.02941
14:60602633:C:T	50	100	1	0.183
14:60602657:C:A	50	100	1	0.02941
14:60602711:G:C	50	100	1	0.02941
14:60603578:C:T	50	100	1	0.04793
14:60603652:G:C	50	100	1	0.04793
14:60604051:C:T	50	98	1	0.01979
14:60604194:C:G	50	100	1	0.03359
14:60604242:C:A	50	98	0.96	0.08279
14:60604447:C:T	50	100	1	0.04793
14:60604617:G:A	50	100	0.97	0.0463
14:60605940:G:A	45	86.7	0.97	0.329
14:60606157:T:C	50	100	1	0.4535
14:60606263:T:C	50	100	1	0.04866
14:60606631:C:A	50	100	1	0.04793
14:60607013:A:T	49	100	1	0.1038
14:60607447:G:A	50	100	1	0.01489
14:60607583:T:A	50	100	1	0.1737
14:60607822:C:A	50	100	1	0.02179
14:60607852:T:G	50	100	1	0.04793
14:60607942:C:T	50	100	0.97	0.08061
14:60608351:G:A	50	100	1	0.02179
14:60608989:A:G	50	100	1	0.04793
14:60609604:G:A	50	96	0.82	0.01652
14:60610304:G:A	50	100	1	0.1732
14:60610476:A:G	50	100	1	0.04811
14:60610537:T:C	50	100	1	0.04793
14:60610580:C:T	50	100	1	0.04793
14:60610766:T:C	50	100	1	0.1253
14:60611141:A:C	50	100	1	0.04793
14:60611432:T:C	50	100	1	0.04793
14:60611537:T:C	50	100	0.99	0.01035
14:60613775:T:G	50	100	1	0.04847
14:60614247:G:A	50	100	1	0.02179
14:60614735:G:A	50	100	1	0.1803
14:60615107:G:C	50	100	1	0.02179
14:60615235:T:A	50	100	0.95	0.03141
14:60615236:A:T	50	100	1	0.01997
14:60615243:G:T	50	100	1	0.1739
14:60615308:T:C	50	100	1	0.02179
14:60615639:A:T	50	100	1	0.1035
14:60616616:G:C	50	100	1	0.1734
14:60616944:G:A	50	100	1	0.1015
14:60617201:T:G	50	100	1	0.04775
14:60618487:T:C	50	98	1	0.1801
14:60619256:A:T	50	100	1	0.02905
14:60619594:T:A	50	98	0.71	0.01271
14:60620123:C:G	50	100	1	0.02905
14:60620417:A:G	50	100	0.97	0.05084
14:60620903:C:T	50	100	1	0.02905
14:60621022:G:A	50	100	1	0.1801
14:60621267:A:G	50	100	1	0.1022
14:60621388:G:A	50	96	0.87	0.06718
14:60623266:A:G	50	100	1	0.02959
14:60623484:C:T	50	100	1	0.1028
14:60623911:C:G	50	100	1	0.1028
14:60624079:T:C	50	100	1	0.02905
14:60624435:C:A	50	100	1	0.02905
14:60624618:C:T	50	100	1	0.02179
14:60624683:G:A	50	100	1	0.4539
14:60624715:G:T	50	100	1	0.02179
14:60625006:T:A	50	100	1	0.02905
14:60625103:C:T	50	100	1	0.02905
14:60625195:C:G	50	100	1	0.1244
14:60625228:C:T	50	100	0.82	0.02887
14:60625304:A:G	50	100	0.96	0.1026
14:60625734:C:G	50	100	1	0.02905
14:60626038:G:A	50	100	1	0.02905
14:60626264:A:T	49	100	1	0.02887
14:60626346:A:G	49	100	1	0.02923
14:60626453:C:T	50	100	1	0.02179
14:60626528:A:T	50	100	1	0.1244
14:60626712:C:T	50	100	1	0.01144
14:60626842:C:T	50	100	1	0.1026
14:60627600:A:G	50	100	1	0.02905
14:60628220:A:C	50	100	1	0.02905
14:60628456:G:C	50	100	1	0.4517
14:60628608:C:T	50	100	1	0.01852
14:60628819:A:G	50	100	0.99	0.1409
14:60628905:C:G	50	100	1	0.02905
14:60628917:T:C	50	100	1	0.02905
14:60629504:T:C	50	100	0.87	0.02941
14:60629561:G:A	50	100	1	0.01434
14:60629678:G:C	50	100	0.95	0.01598
14:60629718:T:C	50	100	1	0.02179
14:60630161:A:T	50	98	0.97	0.1803
14:60630692:T:G	50	100	1	0.02179
14:60630791:A:C	50	100	1	0.01852
14:60630957:G:A	50	100	1	0.02905
14:60631061:G:A	50	100	0.99	0.1028
14:60631906:G:T	49	100	1	0.1244
14:60631965:T:C	50	100	0.98	0.154
14:60632543:G:A	50	100	1	0.1796
14:60633572:C:T	50	100	1	0.02251
14:60633814:T:C	50	100	1	0.1797
14:60634174:A:G	50	100	1	0.1797
14:60634371:C:T	50	100	1	0.154
14:60634512:G:A	50	100	1	0.01943
14:60634513:T:G	50	100	1	0.01852
14:60634992:A:G	50	98	1	0.154
14:60635063:G:C	50	100	1	0.02959
14:60636657:C:A	50	100	1	0.02905
14:60637569:G:A	50	100	1	0.01416
14:60637695:A:C	50	100	1	0.02905
14:60637818:C:T	50	100	1	0.03649
14:60638020:A:G	50	100	1	0.1786
14:60638917:T:A	50	100	0.97	0.1797
14:60639018:C:T	50	100	0.96	0.1523
14:60639284:G:T	50	100	1	0.01852
14:60639303:T:A	50	90	0.98	0.1583
14:60639320:G:C	50	100	1	0.02832
14:60639981:G:A	50	100	1	0.1797
14:60640116:G:A	50	100	0.98	0.0216
14:60641851:G:A	50	100	0.98	0.07298
14:60642032:G:A	50	100	0.95	0.02015
14:60642107:C:A	50	100	1	0.451
14:60642302:G:C	50	100	1	0.1068
14:60642825:T:C	50	100	1	0.1066
14:60643909:G:A	50	100	0.99	0.1783
14:60643916:G:C	50	100	1	0.1058
14:60645681:C:G	50	100	0.96	0.02705
14:60645879:T:C	50	100	0.96	0.02705
14:60645949:G:C	50	98	0.99	0.1783
14:60647691:C:T	50	100	1	0.0187
14:60647999:A:C	50	98	0.91	0.06772
14:60648175:G:A	50	100	0.96	0.02705
14:60649444:C:A	50	100	1	0.0187
14:60649475:C:T	50	100	1	0.01398
14:60649866:C:A	50	100	1	0.0187
14:60650104:A:C	50	100	0.96	0.02124
14:60650609:G:A	50	94	0.9	0.1264
14:60650611:A:G	50	94	0.94	0.1276
14:60650744:G:A	50	100	0.94	0.01307
14:60650951:A:G	50	100	0.9	0.01235
14:60651164:T:C	50	100	1	0.1062
14:60651402:T:A	50	98	0.66	0.04012
14:60651941:A:G	50	100	1	0.0138
14:60652065:C:T	50	100	1	0.1609
14:60652409:G:A	50	100	0.94	0.01344
14:60652996:T:C	49	100	1	0.01271
14:60653319:A:G	50	100	1	0.01888
14:60653501:A:G	50	100	1	0.01888
14:60653953:G:A	50	100	1	0.01943
14:60654069:C:T	50	100	0.94	0.01271
14:60654280:G:A	50	100	1	0.1273
14:60654683:A:G	50	100	0.94	0.01271
14:60655322:A:G	50	98	0.99	0.1253
14:60655808:C:G	49	95.9	0.99	0.167
14:60656440:A:G	49	100	0.9	0.02142
14:60657078:G:A	50	98	0.84	0.01289
14:60657165:C:T	50	98	0.98	0.03885
14:60657443:A:C	50	100	0.97	0.06463
14:60657827:C:T	50	100	0.98	0.01271
14:60658222:A:G	50	100	0.95	0.1331
14:60659318:A:G	50	100	0.99	0.1073
14:60659410:A:G	50	100	0.99	0.02197
14:60660011:C:T	50	100	1	0.0236
14:60660090:G:A	50	100	1	0.09332
14:60660447:C:T	50	100	1	0.09096
14:60660479:G:A	50	100	1	0.01997
14:60661198:T:C	50	100	1	0.108
14:60662657:C:T	48	100	1	0.01979
14:60662932:G:A	50	100	1	0.02033
14:60663540:G:A	50	100	0.99	0.1552
14:60663978:G:A	50	100	0.99	0.02052
14:60664551:A:G	50	96	0.98	0.157
14:60664615:C:G	50	100	1	0.01943
14:60665840:A:C	50	100	1	0.1088
14:60665949:C:A	50	100	1	0.1304
14:60665972:T:C	50	100	1	0.01489
14:60665976:C:T	50	100	1	0.1294
14:60666487:C:A	50	90	0.95	0.1774
14:60666725:A:G	50	100	1	0.08969
14:60667114:C:T	50	100	1	0.02215
14:60667648:A:T	48	95.8	0.98	0.01071
14:60667650:A:T	44	95.5	0.9	0.03086
14:60667652:T:A	40	80	0.78	0.06082
14:60668270:A:G	50	100	1	0.02142
14:60669427:T:C	50	100	1	0.1307
14:60670238:C:T	50	100	1	0.01398
14:60671711:C:A	50	100	1	0.02324
14:60671859:C:G	50	98	0.87	0.04956
14:60672182:G:T	48	97.9	0.75	0.01489
14:60672252:C:T	50	98	0.94	0.03903
14:60672399:A:G	50	98	0.98	0.1585
14:60672409:C:T	50	100	1	0.01979
14:60672557:A:G	50	100	1	0.01924
14:60672613:C:T	50	100	1	0.1521
14:60672727:A:G	50	100	0.99	0.06863
14:60672834:A:T	50	100	0.99	0.158
14:60673003:C:T	50	100	1	0.1483
14:60673085:T:G	50	100	1	0.1324
14:60673688:C:T	50	100	0.98	0.1345
14:60673690:C:T	50	100	1	0.155
14:60673800:A:G	48	97.9	0.98	0.05646
14:60673876:A:G	49	100	1	0.01943
14:60673925:G:A	50	100	0.99	0.1354
14:60675031:A:G	50	100	0.99	0.1561
14:60675088:G:A	50	100	1	0.01961
14:60675562:T:C	50	100	0.99	0.1322
14:60675790:G:A	50	100	0.99	0.1327
14:60676340:A:G	50	100	0.98	0.1589
14:60676764:A:G	50	100	0.99	0.132
14:60677394:G:A	50	100	1	0.0138
14:60679157:C:G	50	98	0.99	0.2992
14:60679160:C:G	50	100	0.99	0.2972
14:60679624:T:C	50	100	0.99	0.1527
14:60679790:G:A	50	98	0.98	0.03776
14:60681141:A:C	50	100	1	0.02324
14:60681150:T:C	50	100	1	0.01924
14:60681363:A:G	50	100	0.99	0.1552
14:60681448:G:A	50	100	0.99	0.1327
14:60681703:C:G	50	100	1	0.02324
14:60682277:C:T	50	100	0.94	0.03976
14:60683897:G:A	50	100	0.98	0.142
14:60685408:T:C	49	81.6	0.91	0.185
14:60685974:C:G	50	98	0.98	0.1229
14:60686663:A:T	50	100	1	0.01924
14:60687076:C:T	50	98	0.98	0.2892
14:60687596:T:C	50	100	1	0.0207
14:60687858:C:T	50	100	1	0.02124
14:60688050:G:C	50	98	0.99	0.2879
14:60688758:C:T	50	98	0.98	0.2936
14:60689166:C:T	50	100	1	0.0207
14:60689993:T:G	50	100	1	0.01271
14:60690032:A:G	50	100	1	0.2645
14:60690244:G:A	50	100	1	0.01924
14:60690297:C:T	50	100	1	0.2861
14:60690344:G:C	50	100	1	0.01924
14:60690404:G:C	50	100	1	0.264
14:60691268:T:C	50	100	1	0.284
14:60691346:A:G	50	100	1	0.2645
14:60691383:G:A	50	96	0.88	0.02778
14:60691827:G:A	50	100	1	0.1418
14:60692075:A:C	50	100	0.98	0.1434
14:60692152:C:G	50	98	1	0.287
14:60692370:C:T	50	100	1	0.01924
14:60692946:C:T	50	98	0.99	0.2859
14:60692951:A:G	50	98	0.99	0.2856
14:60692974:T:C	50	98	0.99	0.2863
14:60693005:C:T	50	98	0.99	0.2863
14:60693026:C:T	50	100	0.99	0.2854
14:60693032:T:C	50	98	0.99	0.2878
14:60693033:G:T	50	98	0.98	0.2856
14:60693219:C:T	50	100	0.98	0.2889
14:60693447:A:T	49	100	0.99	0.01979
14:60693472:T:C	50	100	0.98	0.1609
14:60693534:G:A	50	96	0.98	0.3014
14:60693809:G:A	50	98	0.99	0.2859
14:60694722:A:G	50	98	0.99	0.2643
14:60696248:A:G	50	98	1	0.2647
14:60696265:C:T	50	96	0.99	0.3027
14:60696382:A:G	50	98	1	0.2464
14:60696785:A:G	50	100	1	0.01924
14:60696865:T:C	50	100	0.87	0.0138
14:60697312:A:G	50	98	1	0.2682
14:60698128:T:C	50	100	1	0.1576
14:60700821:A:T	50	100	1	0.01271
14:60700929:C:T	50	100	1	0.1209
14:60701036:C:A	50	100	1	0.01398
14:60701524:T:G	49	100	0.99	0.1614
14:60701794:A:G	50	100	1	0.01924
14:60701830:G:C	50	100	1	0.03322
14:60702389:T:A	50	100	1	0.02687
14:60703002:T:A	50	100	1	0.2656
14:60703054:C:T	50	100	1	0.3019
14:60703055:G:A	50	100	1	0.01289
14:60703347:G:A	49	100	1	0.3016
14:60703619:T:A	50	100	1	0.02015
14:60703682:A:G	50	100	1	0.3001
14:60703912:C:G	50	96	0.98	0.01307
14:60704295:T:C	50	100	1	0.09386
14:60704628:A:G	50	100	1	0.01924
14:60704847:C:T	50	100	1	0.3017
14:60705382:A:G	50	100	1	0.2647
14:60705763:C:T	50	100	1	0.01271
14:60706153:T:C	50	100	1	0.3014
14:60706197:A:G	50	100	1	0.3014
14:60707301:G:A	50	100	1	0.0138
14:60708043:C:A	50	100	1	0.02869
14:60708301:T:A	50	100	1	0.1563
14:60708743:C:T	50	100	0.99	0.3019
14:60709247:G:A	50	100	1	0.0138
14:60709767:T:C	49	100	1	0.1285
14:60710168:T:A	50	100	0.98	0.03595
14:60710956:A:G	50	100	1	0.1293
14:60711061:G:A	49	100	1	0.06609
14:60711309:C:A	50	100	1	0.1311
14:60711545:G:A	50	98	0.98	0.03086
14:60711561:A:G	50	100	0.95	0.1313
14:60711655:G:A	50	98	1	0.1313
14:60712191:G:T	50	100	1	0.2718
14:60712276:A:T	50	100	1	0.0138
14:60712445:C:T	50	100	1	0.01452
14:60712716:T:G	50	100	1	0.2716
14:60712719:A:T	50	100	1	0.2716
14:60713939:T:G	50	100	0.99	0.305
14:60714244:G:T	50	100	1	0.02905
14:60714533:C:T	50	100	1	0.02869
14:60714791:A:G	50	100	1	0.02923
14:60714911:A:G	50	100	1	0.0423
14:60715176:T:G	50	100	1	0.02923
14:60715866:G:A	50	100	1	0.02633
14:60715958:T:C	50	100	1	0.06627
14:60716230:T:C	50	100	1	0.06627
14:60716261:A:T	50	100	0.99	0.02977
14:60716284:G:A	50	100	1	0.02687
14:60716505:C:T	50	100	1	0.02397
14:60716569:G:A	50	100	1	0.02869
14:60716649:A:T	50	100	1	0.02687
14:60717095:A:G	50	100	0.98	0.01507
14:60717210:G:A	50	100	1	0.01471
14:60717993:C:A	50	98	1	0.01017
14:60718224:T:A	50	100	1	0.02923
14:60718228:A:G	50	100	1	0.02923
14:60718409:C:T	50	100	1	0.02923
14:60718718:T:G	50	100	1	0.01434
14:60718930:G:A	50	100	1	0.02923
14:60719156:A:G	50	100	1	0.02741
14:60719277:C:T	50	100	1	0.02887
14:60719545:A:G	50	96	0.97	0.4929
14:60719590:G:T	50	100	1	0.02687
14:60720015:T:C	50	100	1	0.05537
14:60722033:G:C	49	100	1	0.01507
14:60722276:C:T	50	100	1	0.01434
14:60722442:G:A	50	100	0.97	0.02215
14:60723490:C:T	50	100	1	0.01507
14:60724330:C:T	50	100	1	0.01416
14:60724901:A:C	50	100	0.82	0.01017
14:60724938:G:T	50	100	1	0.01434
14:60725317:G:A	50	100	0.99	0.2662
14:60726337:C:A	50	100	1	0.01471
14:60728199:A:T	50	100	1	0.01525
14:60728289:C:T	50	100	0.99	0.03395
14:60728591:T:C	50	100	1	0.03159
14:60728714:C:A	50	100	1	0.01507
14:60728934:C:G	50	100	1	0.169
14:60730779:C:T	50	100	0.97	0.01017
14:60731032:T:G	50	100	1	0.01471
14:60732318:G:A	50	100	1	0.03431
14:60732627:C:T	50	100	0.99	0.3003
14:60733673:T:C	50	100	1	0.01434
14:60733867:A:G	50	100	1	0.06699
14:60734355:C:T	50	100	1	0.01452
14:60734916:C:T	50	100	1	0.01289
14:60735509:A:G	50	100	1	0.01416
14:60735995:G:C	50	100	1	0.01235
14:60736103:A:G	50	100	1	0.01107
14:60736619:G:A	50	100	0.99	0.02487
14:60737229:G:T	50	100	1	0.01416
14:60737393:A:G	50	100	1	0.01416
14:60738401:G:T	50	100	1	0.01471
14:60738547:G:A	50	100	0.97	0.01489
14:60738552:G:C	50	100	1	0.01471
14:60739186:T:G	50	98	1	0.0659
14:60740589:C:A	50	100	1	0.01471
14:60741794:T:C	50	100	0.97	0.09259
14:60741798:G:A	50	100	1	0.01743
14:60742059:C:A	50	100	1	0.02505
14:60742677:G:A	50	100	0.94	0.01688
14:60743963:T:A	50	100	0.97	0.05247
14:60744407:C:T	50	100	1	0.01471
14:60744605:T:G	50	100	1	0.01688
14:60745150:T:C	50	100	1	0.1518
14:60745480:G:A	50	100	1	0.01471
14:60746826:A:G	50	98	0.81	0.01688
14:60747095:T:C	50	100	1	0.01924
14:60747141:C:T	50	100	0.99	0.05737
14:60747252:A:G	50	98	0.93	0.03105
14:60747254:G:A	50	100	0.92	0.02088
14:60747411:A:T	50	100	1	0.0679
14:60747649:C:T	50	100	1	0.0207
14:60748939:A:G	50	100	1	0.02614
14:60749793:G:A	50	100	0.99	0.03813
14:60750553:G:T	47	100	1	0.01126
14:60750877:G:C	50	98	0.82	0.07208
14:60751521:A:G	50	100	0.98	0.1601
14:60752479:A:G	50	100	1	0.01471
14:60752509:T:G	50	100	1	0.0846
14:60752869:G:T	50	100	1	0.01471
14:60752978:T:C	50	100	1	0.04575
14:60754421:C:T	50	100	1	0.01471
14:60754539:C:T	50	100	1	0.01471
14:60754624:T:C	49	98	1	0.06554
14:60755181:T:A	50	100	1	0.0659
14:60755551:G:A	50	100	1	0.0659
14:60755919:C:T	50	100	1	0.01434
14:60756892:C:T	50	100	1	0.01471
14:60757428:T:C	50	100	1	0.02306
14:60758217:T:C	50	100	1	0.01471
14:60758607:C:A	50	98	0.8	0.02106
14:60758785:A:G	50	100	0.98	0.09423
14:60759423:A:G	50	100	1	0.01471
14:60759709:T:C	50	100	1	0.157
14:60759969:G:A	50	100	1	0.01525
14:60761087:T:C	50	100	1	0.02469
14:60762687:C:T	50	100	0.99	0.06917
14:60762693:G:A	49	100	1	0.2977
14:60762946:C:T	50	100	1	0.06572
14:60764162:T:G	49	100	1	0.06572
14:60764169:G:A	49	100	0.99	0.0659
14:60764201:A:G	50	100	1	0.01434
14:60764412:A:G	50	100	1	0.01471
14:60764676:A:G	50	100	1	0.06609
14:60764742:G:A	50	100	1	0.01471
14:60764770:G:A	50	100	1	0.102
14:60766117:A:G	50	100	1	0.01416
14:60767805:G:A	50	100	0.97	0.1772
14:60767839:A:G	50	100	1	0.01416
14:60768085:C:G	49	100	1	0.0659
14:60768336:C:T	50	100	1	0.06572
14:60769245:A:G	50	100	1	0.1639
14:60769290:T:C	50	100	1	0.1983
14:60769932:T:G	50	98	1	0.3083
14:60770056:A:G	50	100	1	0.01416
14:60771118:G:A	50	100	1	0.0837
14:60771880:C:T	50	100	1	0.08297
14:60772347:G:A	50	100	1	0.01398
14:60772469:A:G	50	100	0.99	0.03867
14:60772668:G:A	50	100	1	0.06572
14:60773036:C:T	50	100	1	0.1089
14:60773454:T:C	50	100	1	0.01398
14:60773502:G:T	50	100	1	0.01471
14:60774393:A:G	50	98	0.98	0.06627
14:60774430:A:G	50	100	1	0.08969
14:60774529:C:T	50	100	0.99	0.409
14:60774640:T:G	50	100	1	0.01452
14:60774743:G:C	50	100	1	0.01452
14:60774897:T:C	50	100	1	0.02197
14:60775032:A:C	50	100	0.99	0.2988
14:60775118:G:A	50	100	1	0.154
14:60775573:G:A	50	100	1	0.06609
14:60776069:A:G	50	100	1	0.01452
14:60776592:T:G	50	100	1	0.06609
14:60778033:C:T	50	100	1	0.08279
14:60779161:G:A	50	100	1	0.04394
14:60779172:A:G	50	100	1	0.01071
14:60779216:T:C	50	98	0.97	0.01416
14:60779514:C:T	50	100	0.99	0.02923
14:60780190:A:G	50	100	1	0.01452
14:60780471:A:G	50	100	1	0.0846
14:60780583:T:C	50	100	1	0.01416
14:60780775:C:T	50	100	1	0.0207
14:60781155:G:A	50	100	1	0.06681
14:60782734:G:A	50	100	1	0.01452
14:60782901:A:T	50	100	0.99	0.04993
14:60783839:G:A	50	100	1	0.01797
14:60784015:T:A	50	100	1	0.01707
14:60784117:G:A	49	98	1	0.02324
14:60784289:C:G	49	100	1	0.06681
14:60784430:C:T	50	96	0.92	0.09423
14:60785790:G:C	50	100	1	0.01398
14:60786235:G:A	50	100	1	0.3088
14:60787319:A:G	50	100	1	0.01398
14:60787392:A:C	50	100	1	0.1088
14:60787780:T:G	50	100	1	0.01471
14:60787918:T:C	50	100	1	0.01416
14:60788132:C:G	50	100	0.99	0.09985
14:60788212:A:G	50	100	1	0.1418
14:60788338:C:T	50	100	0.99	0.01289
14:60789398:G:T	50	100	0.94	0.01071
14:60789787:A:G	50	100	1	0.01471
14:60789984:G:A	50	92	0.93	0.07317
14:60790509:G:T	50	98	1	0.01325
14:60790728:A:T	50	100	0.99	0.01144
14:60790824:A:T	50	100	1	0.01471
14:60791674:T:C	50	100	1	0.09423
14:60791894:C:T	50	100	0.99	0.02941
14:60791906:C:T	50	100	1	0.01198
14:60792782:A:G	50	100	0.99	0.1565
14:60792835:A:G	50	100	1	0.0207
14:60793181:T:G	50	100	1	0.01797
14:60794462:C:T	50	100	1	0.03413
14:60794654:A:T	49	100	0.98	0.0118
14:60794656:A:T	48	97.9	0.79	0.02778
14:60794658:A:T	48	89.6	0.86	0.09241
14:60794937:G:A	50	100	1	0.09187
14:60795274:C:T	50	100	0.97	0.01416
14:60795665:C:T	50	100	1	0.01471
14:60795722:T:C	50	100	0.99	0.1576
14:60796980:A:G	50	100	1	0.01471
14:60796981:A:T	50	100	1	0.07171
14:60797333:A:T	50	100	1	0.0699
14:60797351:C:T	50	100	1	0.06699
14:60797929:C:T	50	100	0.98	0.01289
14:60798860:T:C	50	98	1	0.01525
14:60798862:C:T	50	98	0.99	0.02233
14:60799545:C:G	50	100	1	0.01398
14:60799701:T:A	50	88	0.94	0.1002
14:60799965:T:G	50	100	1	0.01471
14:60800182:T:C	50	100	1	0.01416
14:60800196:G:A	50	98	0.97	0.01471
14:60800497:G:A	50	100	1	0.01525
14:60800622:T:A	50	100	1	0.06681
14:60800791:G:A	50	100	1	0.01471
14:60801703:G:A	50	100	1	0.1683
14:60802497:G:A	50	100	1	0.08951
14:60802501:G:C	50	100	1	0.08951
14:60802654:G:C	50	100	1	0.09114
14:60803592:A:G	49	100	0.99	0.1926
14:60804365:G:A	50	100	1	0.06718
14:60804646:C:T	50	100	1	0.02324
14:60805135:A:G	50	100	1	0.01398
14:60805420:A:G	50	100	0.99	0.1926
14:60806830:T:G	50	100	1	0.06681
14:60807159:T:C	50	100	0.99	0.165
14:60807352:C:T	50	100	0.96	0.04067
14:60807388:G:A	50	100	1	0.01452
14:60807896:T:C	50	100	1	0.01471
14:60807950:A:T	50	100	1	0.01471
14:60808948:T:G	50	100	0.99	0.1641
14:60810810:C:T	50	100	0.9	0.01471
14:60811040:T:C	50	98	0.95	0.02197
14:60811069:T:C	50	100	0.99	0.1926
14:60811339:G:A	50	100	1	0.01017
14:60811966:A:G	50	100	0.99	0.3226
14:60812671:G:C	50	100	1	0.01452
14:60813344:G:A	50	100	1	0.01289
14:60813551:G:A	50	100	1	0.01398
14:60813653:A:G	49	100	1	0.07262
14:60813907:G:T	50	100	1	0.01398
14:60815839:T:G	50	100	0.99	0.08261
14:60816996:T:C	50	100	1	0.01398
14:60817252:G:A	50	100	1	0.07244
14:60817467:A:C	50	100	1	0.01471
14:60817685:C:A	50	100	1	0.01779
14:60817785:T:C	50	100	0.96	0.02869
14:60818143:A:G	50	100	0.87	0.06935
14:60818699:T:C	50	100	1	0.09314
14:60819580:A:G	50	100	1	0.01471
14:60819774:T:G	50	100	0.99	0.1558
14:60820074:T:C	50	100	1	0.01471
14:60820426:C:T	50	100	1	0.01398
14:60820658:C:T	50	100	1	0.0837
14:60820949:A:T	50	100	0.97	0.05011
14:60822401:G:C	50	100	1	0.1138
14:60822414:T:A	50	100	1	0.01452
14:60822579:C:T	50	100	1	0.01452
14:60822793:G:A	50	100	1	0.06699
14:60823961:A:C	49	98	0.8	0.0167
14:60824585:A:G	50	100	1	0.06699
14:60824598:A:G	50	100	0.97	0.07135
14:60825198:T:C	50	100	1	0.01471
14:60825362:G:A	50	100	0.92	0.01452
14:60826025:A:T	50	100	0.98	0.1156
14:60826202:A:G	50	100	1	0.06808
14:60826970:A:G	50	100	0.99	0.02887
14:60827039:C:T	50	100	1	0.07716
14:60827605:C:T	50	100	0.96	0.02741
14:60827743:T:A	50	100	1	0.01452
14:60828079:T:C	50	100	1	0.01434
14:60828303:G:C	50	100	1	0.01126
14:60828791:A:G	50	100	1	0.01471
14:60829029:G:C	50	100	1	0.01507
14:60829515:A:G	50	100	0.99	0.158
14:60830393:G:C	50	100	0.98	0.0354
14:60830590:G:T	50	100	0.97	0.03885
14:60830956:C:T	50	100	1	0.01398
14:60831063:A:G	50	100	1	0.06899
14:60831260:T:C	50	100	0.94	0.01906
14:60831303:T:C	50	100	1	0.01452
14:60831333:C:T	50	100	1	0.01398
14:60831630:A:G	50	100	1	0.02723
14:60833961:G:A	50	100	1	0.01634
14:60834810:T:C	50	100	1	0.01471
14:60835159:G:A	50	100	1	0.01452
14:60835567:C:T	50	100	1	0.01452
14:60836125:A:C	50	100	1	0.01507
14:60836168:G:A	50	100	1	0.07698
14:60836590:C:T	50	100	1	0.0276
14:60836857:G:A	50	100	1	0.06681
14:60837627:A:G	50	100	0.99	0.1903
14:60838500:C:T	50	100	1	0.01471
14:60838610:C:T	50	100	1	0.01561
14:60839982:C:T	50	100	1	0.01144
14:60840165:A:G	50	94	0.8	0.01797
14:60841247:T:G	50	100	1	0.01743
14:60841619:T:G	50	100	1	0.0984
14:60841800:C:T	50	100	1	0.02324
14:60841874:T:C	50	100	0.98	0.02596
14:60842314:T:G	50	100	0.99	0.03831
14:60842896:T:C	50	100	1	0.0138
14:60842902:G:A	50	100	0.99	0.2985
14:60843887:A:G	50	100	1	0.08515
14:60844000:G:A	50	100	1	0.06663
14:60844210:G:T	50	100	1	0.08569
14:60844287:T:C	50	100	1	0.02814
14:60845417:A:G	50	100	1	0.01452
14:60845696:C:T	50	96	0.99	0.2487
14:60847354:A:G	49	100	1	0.09296
14:60847846:T:C	50	100	1	0.01398
14:60848305:T:C	50	100	1	0.09768
14:60848756:T:G	50	100	0.98	0.07825
14:60849845:T:C	49	100	1	0.02723
14:60849919:C:T	50	100	1	0.01452
14:60850237:C:T	50	100	1	0.06699
14:60850324:A:T	50	100	1	0.01471
14:60850596:G:A	50	100	1	0.02723
14:60850615:C:T	50	100	0.99	0.1089
14:60851387:C:T	50	100	1	0.02033
14:60851418:T:C	50	100	1	0.06699
14:60851536:A:G	50	100	1	0.01452
14:60851551:C:T	50	100	1	0.01452
14:60851871:G:A	50	100	1	0.07044
14:60852132:T:A	50	98	0.96	0.01253
14:60852430:A:G	50	100	1	0.01398
14:60855141:G:A	50	100	1	0.01452
14:60855235:T:G	50	100	1	0.2475
14:60855853:C:T	50	100	1	0.3143
14:60855935:A:T	50	100	1	0.3143
14:60856578:A:G	50	100	0.98	0.06699
14:60856825:C:T	50	100	1	0.03395
14:60857045:A:G	50	100	1	0.01452
14:60857053:C:T	50	100	1	0.01398
14:60857204:A:T	50	100	0.98	0.01216
14:60857220:A:G	50	100	1	0.06681
14:60857423:C:G	50	100	1	0.07244
14:60857902:A:C	50	100	1	0.01452
14:60858036:C:T	50	100	1	0.3371
14:60858103:C:T	50	100	1	0.1051
14:60858175:A:G	50	100	1	0.1048
14:60858269:C:A	50	100	1	0.01452
14:60858275:C:T	50	100	1	0.01452
14:60858276:A:G	50	100	1	0.01452
14:60858442:G:T	49	100	0.9	0.01507
14:60859215:C:T	50	100	0.98	0.04121
14:60859253:T:A	50	100	1	0.06681
14:60859496:T:C	50	100	1	0.01452
14:60859512:T:C	50	98	0.96	0.02578
14:60859895:A:G	50	100	1	0.01471
14:60861355:C:T	50	100	1	0.08188
14:60862272:A:G	50	100	0.99	0.1934
14:60862737:A:T	50	98	0.96	0.01271
14:60862893:T:C	50	100	1	0.09786
14:60863063:C:T	50	100	1	0.01452
14:60863100:T:A	50	100	0.99	0.3791
14:60863268:A:G	50	100	1	0.01471
14:60864097:G:A	50	100	1	0.01452
14:60864335:G:A	50	100	1	0.06699
14:60865567:T:C	50	100	1	0.01471
14:60866645:C:T	50	100	1	0.3148
14:60866774:G:A	50	100	1	0.01471
14:60866974:A:T	50	100	1	0.01471
14:60867216:G:A	50	100	1	0.01398
14:60867942:G:A	50	100	1	0.06699
14:60868013:C:T	50	100	1	0.02233
14:60868323:G:C	50	100	1	0.07062
14:60868535:T:A	50	100	1	0.0158
14:60869040:A:T	47	91.5	0.95	0.09314
14:60869043:T:A	48	77.1	0.8	0.1077
14:60869044:T:A	49	85.7	0.9	0.08388
14:60870427:G:A	50	100	1	0.1242
14:60871322:G:A	50	100	1	0.01452
14:60871807:G:A	50	100	1	0.02052
14:60872233:G:A	50	100	1	0.0276
14:60873351:C:T	50	100	1	0.07208
14:60873870:T:C	50	100	1	0.01144
14:60874972:A:G	50	100	1	0.01398
14:60875065:A:T	50	100	1	0.01561
14:60875126:A:G	50	100	1	0.0748
14:60875500:A:G	50	100	0.99	0.07062
14:60875930:G:C	50	100	1	0.07262
14:60876609:C:T	50	100	1	0.0472
14:60876814:T:G	50	100	1	0.02033
14:60876830:C:A	50	100	1	0.1011
14:60876960:A:G	50	100	1	0.01471
14:60877014:G:A	50	100	1	0.07171
14:60877411:G:A	50	100	1	0.1068
14:60877430:T:C	50	100	1	0.01452
14:60877605:G:A	50	100	1	0.01325
14:60878092:G:A	50	100	1	0.01471
14:60878663:A:G	50	100	1	0.06718
14:60879431:A:G	50	100	1	0.01144
14:60880284:T:C	50	100	1	0.01452
14:60880472:G:C	50	100	1	0.06699
14:60880557:G:A	50	100	1	0.07208
14:60880820:G:A	50	100	0.97	0.07226
14:60880936:G:A	50	98	1	0.3391
14:60880942:T:C	50	100	0.88	0.01307
14:60881107:C:T	50	100	1	0.01471
14:60881815:G:A	50	100	1	0.0719
14:60881986:C:T	50	100	1	0.01398
14:60882103:G:A	50	100	1	0.01452
14:60882537:C:A	50	100	1	0.05211
14:60882616:A:G	50	100	1	0.0728
14:60882922:A:C	50	100	1	0.0719
14:60883088:G:A	50	100	1	0.07208
14:60883666:G:A	50	100	1	0.01398
14:60883724:T:G	50	100	1	0.01452
14:60883755:G:A	50	100	1	0.3308
14:60883759:G:A	50	100	1	0.01471
14:60883868:G:T	50	100	1	0.01398
14:60883955:A:G	50	100	0.88	0.01471
14:60884268:C:T	50	100	1	0.01398
14:60884753:A:G	50	100	1	0.01144
14:60886270:G:A	50	98	1	0.08551
14:60886362:C:T	50	100	1	0.01489
14:60887352:G:T	48	100	1	0.07208
14:60887717:C:G	50	100	0.85	0.01434
14:60888127:T:C	45	91.1	0.97	0.06845
14:60888207:T:C	49	98	1	0.06772
14:60888216:C:T	50	98	1	0.06808
14:60888225:C:A	50	100	1	0.03268
14:60888703:C:T	47	95.7	0.97	0.01434
14:60888868:A:G	48	100	1	0.0719
14:60889003:T:C	46	93.5	1	0.08515
14:60889004:G:A	46	93.5	0.99	0.1058
14:60889148:T:C	50	96	0.81	0.01707
14:60889556:C:T	50	100	0.96	0.01253
14:60889857:C:T	50	98	1	0.3469
14:60890103:A:G	50	100	0.97	0.01017
14:60890164:C:A	50	100	1	0.07426
14:60890169:C:G	50	98	1	0.01416
14:60890209:C:T	50	100	0.96	0.01616
14:60890299:A:C	50	100	0.89	0.01434
14:60890475:C:A	50	100	1	0.01434
14:60890646:T:A	50	100	1	0.01434
14:60891829:C:A	50	100	1	0.08715
14:60891830:G:A	50	100	1	0.01398
14:60891872:T:C	50	100	1	0.01979
14:60892024:C:T	50	100	1	0.08715
14:60892242:G:C	50	100	1	0.01398
14:60892557:T:C	50	100	1	0.01452
14:60892846:G:A	50	100	1	0.01235
14:60893042:A:G	50	100	1	0.06772
14:60893071:A:G	50	100	1	0.05338
14:60893953:C:T	50	100	1	0.0719
14:60894290:A:T	50	98	0.94	0.04248
14:60894377:T:G	50	100	0.92	0.01525
14:60895265:G:T	50	100	0.97	0.01017
14:60895547:C:G	50	100	1	0.01416
14:60895858:T:C	50	100	1	0.01144
14:60896146:G:A	50	100	1	0.01289
14:60896433:G:A	50	100	0.97	0.1129
14:60897101:C:A	50	100	1	0.4199
14:60897633:A:T	50	100	1	0.06209
14:60897660:T:A	50	100	1	0.01961
14:60898003:A:G	50	98	1	0.07226
14:60899072:T:C	50	100	1	0.205
14:60899984:G:A	50	100	1	0.08696
14:60900111:T:C	50	100	1	0.0719
14:60900810:G:A	50	100	1	0.1024
14:60900909:C:T	49	100	1	0.1431
14:60901315:T:C	50	100	1	0.0866
14:60901376:A:G	50	100	1	0.1156
14:60901812:C:T	50	100	1	0.08715
14:60901896:A:G	50	100	1	0.08715
14:60902308:A:T	50	100	1	0.08715
14:60902354:A:G	50	100	1	0.01525
14:60902912:G:A	50	100	1	0.09659
14:60903964:C:T	50	100	1	0.01452
14:60903966:C:G	50	100	1	0.08696
14:60904003:C:T	50	100	1	0.01398
14:60904207:G:T	50	100	1	0.01398
14:60904541:T:G	50	100	1	0.0719
14:60904556:A:G	50	100	0.99	0.07498
14:60904827:A:G	50	100	1	0.2288
14:60904862:G:A	50	100	1	0.08696
14:60904994:G:T	44	95.5	0.96	0.09913
14:60905005:C:G	49	100	1	0.01924
14:60905092:G:A	50	100	1	0.08733
14:60905105:T:C	50	100	1	0.08696
14:60905626:G:T	50	100	1	0.1017
14:60905849:T:C	49	100	1	0.01489
14:60905957:C:T	50	100	1	0.1026
14:60906014:G:A	50	100	1	0.01471
14:60906326:T:C	50	100	1	0.02397
14:60906341:G:T	50	100	1	0.02923
14:60906385:G:A	50	100	1	0.01398
14:60906572:G:C	50	100	1	0.112
14:60906610:G:A	50	100	1	0.1162
14:60906942:A:G	50	100	1	0.08696
14:60907413:A:G	50	100	1	0.01452
14:60907722:T:C	50	100	1	0.08696
14:60907932:C:T	50	100	1	0.08696
14:60908197:A:C	50	98	1	0.1118
14:60908227:G:A	50	100	1	0.08696
14:60908445:A:G	50	100	1	0.01452
14:60908711:C:G	50	100	1	0.01616
14:60909044:G:T	50	100	0.79	0.01471
14:60909240:T:A	50	98	1	0.193
14:60909544:T:C	50	100	1	0.1943
14:60909685:G:C	50	100	1	0.01525
14:60909932:G:A	49	100	0.91	0.01126
14:60909983:A:G	50	100	1	0.01452
14:60910016:G:C	50	100	1	0.1111
14:60910132:G:T	50	100	0.92	0.0187
14:60910216:G:A	50	98	1	0.3059
14:60910231:T:C	50	98	1	0.01489
14:60910405:T:A	50	98	1	0.1826
14:60910573:A:G	50	100	0.99	0.1029
14:60911030:A:T	50	100	1	0.03032
14:60911153:G:A	50	100	1	0.01398
14:60911441:C:G	50	100	1	0.0719
14:60911470:A:T	50	100	1	0.01471
14:60911574:A:G	50	100	1	0.0719
14:60911828:G:C	49	100	1	0.01525
14:60911870:T:G	50	82	1	0.3771
14:60912286:G:C	49	87.8	0.98	0.07353
14:60912306:A:C	50	96	1	0.08769
14:60912431:A:G	50	100	1	0.193
14:60912794:G:A	50	98	1	0.01416
14:60913274:T:C	50	100	1	0.02378
14:60913311:C:T	50	100	0.98	0.1716
14:60913452:G:T	50	100	1	0.1117
14:60913488:C:T	50	100	1	0.01416
14:60914125:T:A	50	100	1	0.0719
14:60914131:A:G	50	100	1	0.0719
14:60914217:G:A	50	100	1	0.0158
14:60914843:A:G	50	100	1	0.01507
14:60915390:A:T	50	100	1	0.01416
14:60915412:A:G	50	100	1	0.01398
14:60915638:T:C	50	100	0.99	0.1576
14:60916029:G:A	50	100	1	0.1271
14:60916717:G:A	50	100	1	0.01216
14:60917564:A:G	50	100	1	0.1267
14:60917612:T:G	50	98	0.99	0.3194
14:60918486:G:T	50	100	0.99	0.305
14:60918605:A:G	50	100	1	0.01507
14:60918962:A:G	50	100	1	0.02233
14:60919105:A:G	50	100	1	0.01471
14:60919204:A:G	50	100	0.89	0.01017
14:60920010:C:T	50	100	1	0.02306
14:60920237:T:C	50	98	1	0.01561
14:60920624:G:A	50	100	0.96	0.01271
14:60920740:C:G	50	100	1	0.0797
14:60920802:A:T	50	100	1	0.01507
14:60923240:G:C	50	100	1	0.0797
14:60923518:A:G	50	100	1	0.01144
14:60924287:A:G	50	100	1	0.01489
14:60924509:G:T	50	100	1	0.01616
14:60926527:G:A	50	100	1	0.1235
14:60926556:T:A	50	100	0.93	0.01398
14:60927131:A:G	50	100	0.98	0.02088
14:60928314:A:C	50	100	0.97	0.01398
14:60928428:G:A	50	100	1	0.08696
14:60929164:A:T	50	94	0.72	0.04085
14:60929166:A:T	49	79.6	0.85	0.1478
14:60929386:T:G	50	100	1	0.0512
14:60930246:T:G	50	98	1	0.01198
14:60931688:T:G	50	100	0.94	0.01561
14:60931880:A:G	50	100	1	0.08061
14:60932511:G:A	50	100	1	0.1552
14:60932579:A:T	50	100	1	0.0276
14:60932769:C:T	50	100	0.99	0.01507
14:60932819:T:C	50	100	1	0.02233
14:60933132:G:A	50	100	1	0.02033
14:60933221:A:G	50	100	1	0.02033
14:60934124:A:G	50	100	1	0.01471
14:60935235:G:A	50	100	1	0.3936
14:60935513:A:G	50	100	1	0.01452
14:60935551:C:T	50	100	1	0.1786
14:60935600:T:C	50	100	1	0.1957
14:60935827:A:C	50	100	1	0.1928
14:60935945:A:G	50	100	1	0.06699
14:60936031:T:G	50	100	1	0.01398
14:60936170:C:A	50	100	1	0.01398
14:60936292:G:A	50	100	1	0.07298
14:60936404:C:G	47	95.7	1	0.1552
14:60936678:A:G	50	100	1	0.02269
14:60936966:C:G	50	100	1	0.1422
14:60936982:C:A	50	96	0.98	0.06572
14:60937038:G:C	49	100	1	0.1549
14:60937053:A:G	50	98	1	0.1549
14:60937679:G:C	50	98	1	0.1494
14:60937771:T:G	48	100	0.99	0.1768
14:60938113:G:A	50	100	1	0.01525
14:60938150:T:C	50	100	1	0.01471
14:60938187:C:G	50	100	1	0.01452
14:60938408:A:C	50	96	1	0.1565
14:60938416:A:C	50	100	0.91	0.04993
14:60938438:T:C	50	90	0.95	0.01071
14:60938500:G:A	50	100	0.99	0.2562
14:60938543:A:T	50	100	1	0.01543
14:60938656:G:A	50	100	0.99	0.173
14:60939437:G:A	50	100	0.96	0.03341
14:60939621:T:C	50	100	1	0.04757
14:60939709:T:G	50	100	1	0.01471
14:60940010:C:G	50	100	0.99	0.1941
14:60940520:C:G	50	100	0.99	0.3281
14:60940541:C:T	50	100	1	0.1211
14:60940542:C:G	50	100	1	0.1944
14:60941990:T:C	46	100	1	0.1576
14:60942216:G:T	50	100	0.97	0.02033
14:60943030:G:T	48	95.8	0.91	0.01271
14:60943114:C:G	50	100	1	0.01471
14:60943187:C:A	49	100	1	0.1022
14:60943234:A:C	50	100	1	0.01398
14:60943321:A:C	50	100	1	0.1961
14:60943772:G:A	50	100	1	0.1641
14:60944938:G:C	50	100	1	0.08733
14:60944950:T:C	50	100	1	0.08733
14:60945491:A:G	50	100	0.94	0.01471
14:60945740:C:T	50	100	1	0.08551
14:60945846:C:A	50	100	1	0.01452
14:60946170:A:G	50	100	1	0.1549
14:60946181:A:C	50	100	1	0.155
14:60946309:C:G	50	100	1	0.01452
14:60946514:C:T	50	100	0.97	0.03867
14:60947480:C:T	50	100	1	0.02052
14:60947553:C:T	50	100	1	0.01452
14:60947602:G:A	50	100	0.99	0.07153
14:60947647:C:T	50	100	0.95	0.01325
14:60947669:T:C	50	100	1	0.155
14:60947947:G:A	50	100	1	0.1549
14:60948557:A:G	50	100	1	0.01452
14:60949255:C:T	50	100	1	0.01325
14:60949554:C:T	50	100	1	0.1645
14:60949744:A:G	50	100	0.99	0.4484
14:60949806:T:A	50	100	1	0.02723
14:60951321:A:G	49	98	1	0.1558
14:60951924:C:A	50	100	1	0.156
14:60952413:A:G	50	100	0.99	0.3775
14:60952744:G:A	50	100	1	0.1418
14:60953236:C:T	50	100	1	0.165
14:60953334:A:G	50	100	1	0.01489
14:60953700:C:T	50	100	1	0.3952
14:60953862:T:C	50	100	1	0.01507
14:60954405:A:T	50	100	1	0.1558
14:60954414:G:C	50	100	0.99	0.4889
14:60954850:G:A	50	98	1	0.01398
14:60955530:T:C	50	100	0.98	0.1563
14:60956039:G:T	50	100	1	0.1629
14:60956046:A:G	50	100	1	0.01398
14:60956125:G:A	50	100	1	0.1026
14:60956496:G:A	50	98	1	0.01398
14:60956687:G:A	50	100	1	0.01434
14:60957220:G:T	50	100	0.84	0.01144
14:60957488:A:G	50	100	1	0.01307
14:60958065:G:A	50	100	1	0.01507
14:60958084:G:A	50	100	1	0.3958
14:60958127:G:A	50	100	0.99	0.185
14:60958699:C:T	50	100	0.93	0.02378
14:60958777:C:T	50	100	1	0.01471
14:60959361:T:G	50	100	1	0.01452
14:60959571:G:A	50	100	1	0.01471
14:60959987:G:A	50	100	1	0.02052
14:60961026:G:A	50	98	0.87	0.01071
14:60961092:A:T	50	100	0.93	0.02741
14:60961694:C:T	50	100	1	0.165
14:60962306:T:A	50	100	1	0.02378
14:60963143:G:A	50	100	0.95	0.01707
14:60963631:A:T	50	100	0.96	0.01834
14:60964253:C:T	50	100	1	0.01452
14:60964487:G:A	50	100	1	0.01434
14:60964560:C:A	50	100	1	0.1561
14:60964898:T:C	50	100	1	0.1737
14:60966439:T:C	50	100	1	0.1569
14:60966489:A:T	50	100	0.99	0.1797
14:60966547:G:C	50	100	1	0.1561
14:60967503:G:T	50	100	1	0.1262
14:60968059:G:A	50	100	1	0.1423
14:60969667:C:T	50	100	1	0.1147
14:60970295:G:C	50	100	1	0.01471
14:60970357:G:A	50	100	1	0.01452
14:60970778:C:G	50	100	0.99	0.185
14:60971588:G:A	50	100	1	0.156
14:60973465:T:G	50	100	1	0.1549
14:60973544:A:T	50	100	0.99	0.01471
14:60973703:T:A	50	100	1	0.0158
14:60973913:T:C	50	100	1	0.1723
14:60974130:G:C	50	100	1	0.1147
14:60974249:C:A	50	100	1	0.01452
14:60974470:T:C	50	100	1	0.1547
14:60975178:T:C	50	100	1	0.01471
14:60975282:T:C	50	100	1	0.01525
14:60976438:T:G	50	100	1	0.1754
14:60976821:C:T	50	100	1	0.3936
14:60977036:A:T	50	100	0.99	0.156
14:60977402:T:A	50	100	1	0.01452
14:60977749:G:A	50	100	1	0.01507
14:60978944:A:G	50	100	0.94	0.01561
14:60979363:G:T	50	100	1	0.01471
14:60980714:T:G	50	100	1	0.01489
14:60980755:A:G	50	100	1	0.02033
14:60980770:C:T	50	100	1	0.01489
14:60980944:A:C	50	98	0.92	0.01598
14:60981331:C:G	50	98	1	0.02288
14:60981790:A:G	50	100	1	0.01471
14:60981792:A:G	50	98	1	0.1543
14:60982449:T:C	50	98	1	0.1382
14:60982531:A:G	50	100	1	0.01471
14:60982610:T:A	50	100	1	0.1387
14:60983220:G:A	50	100	1	0.01471
14:60983580:G:A	50	100	1	0.01198
14:60983788:T:G	50	100	0.98	0.142
14:60984611:G:A	50	98	0.99	0.1414
14:60984871:C:T	50	98	0.99	0.1418
14:60987001:A:G	50	96	0.75	0.01416
14:60987224:C:T	50	100	1	0.1158
14:60987307:G:C	50	100	0.93	0.01325
14:60987435:G:A	50	100	0.92	0.03177
14:60987699:G:A	50	100	1	0.01543
14:60988047:C:T	50	100	1	0.01543
14:60988130:A:C	50	100	1	0.1144
14:60988621:T:A	49	100	1	0.01561
14:60989241:A:G	50	100	1	0.1616
14:60989421:T:A	50	100	0.99	0.3504
14:60989482:G:A	50	100	1	0.02233
14:60989965:A:C	50	100	0.77	0.0207
14:60990606:G:A	50	100	1	0.14
14:60990667:G:C	50	100	1	0.01561
14:60990736:C:T	50	98	1	0.3264
14:60991411:G:A	50	98	1	0.01089
14:60991538:C:T	50	98	0.94	0.02614
14:60991629:A:G	50	100	1	0.1886
14:60992126:C:T	50	100	1	0.3475
14:60992393:T:C	50	100	1	0.1391
14:60994351:A:G	50	100	1	0.2269
14:60995061:T:C	50	100	1	0.02015
14:60995246:A:G	50	100	1	0.01561
14:60995375:A:G	50	100	1	0.2268
14:60995847:A:C	50	100	1	0.1892
14:60996316:C:A	50	100	1	0.1398
14:60996590:G:C	50	100	1	0.01561
14:60996635:C:T	50	100	1	0.01598
14:60997240:C:T	50	100	1	0.01997
14:60997496:C:T	50	100	1	0.1416
14:60997656:G:A	50	100	1	0.0138
14:60998272:C:T	50	100	1	0.14
14:60998754:C:T	50	100	1	0.04375
14:60999142:G:T	50	98	1	0.3479
14:61000159:T:A	50	100	1	0.04539
14:61000179:G:A	50	100	1	0.0138
14:61000949:C:T	50	100	1	0.01307
14:61002334:T:G	50	100	1	0.01543
14:61002461:C:T	50	100	1	0.01307
14:61003283:A:G	50	100	1	0.01543
14:61003346:T:G	50	100	1	0.01344
14:61003675:T:A	50	100	1	0.01398
14:61004005:G:A	50	100	0.98	0.2269
14:61004026:A:C	50	100	1	0.1917
14:61004214:G:A	50	100	1	0.01561
14:61005051:G:T	50	98	1	0.2068
14:61005066:A:C	50	100	1	0.01434
14:61005190:G:T	50	100	1	0.01561
14:61005909:G:A	50	100	1	0.01906
14:61006173:T:G	50	100	1	0.01634
14:61006291:T:C	50	100	1	0.0158
14:61007138:G:A	50	100	0.92	0.01688
14:61007190:A:G	50	100	1	0.01616
14:61007969:A:C	50	100	0.99	0.07171
14:61008294:C:T	50	96	0.96	0.01507
14:61008300:C:T	50	100	1	0.1398
14:61008807:A:G	50	100	1	0.02052
14:61008809:A:G	50	100	1	0.01561
14:61009334:C:G	50	100	1	0.01434
14:61009393:A:T	50	100	1	0.1398
14:61009398:A:T	50	98	1	0.1322
14:61009650:G:A	50	100	1	0.01598
14:61009672:G:A	50	98	1	0.3473
14:61009723:A:G	50	98	1	0.3469
14:61009864:A:C	50	98	1	0.1398
14:61010053:A:G	50	100	0.97	0.01471
14:61010066:T:C	50	100	0.94	0.01452
14:61010217:G:T	50	98	1	0.1414
14:61010701:G:A	50	96	1	0.4677
14:61010744:A:C	50	98	1	0.1393
14:61010789:C:T	50	100	1	0.2778
14:61010869:C:G	50	98	1	0.01924
14:61010994:A:G	50	98	1	0.1387
14:61011493:T:C	50	96	1	0.2275
14:61011536:T:C	50	100	1	0.01561
14:61011714:C:G	50	100	1	0.01561
14:61011733:G:C	50	100	1	0.04684
14:61012388:G:T	50	100	1	0.01543
14:61012453:T:C	50	100	1	0.226
14:61012572:T:C	50	100	1	0.04666
14:61012786:A:G	50	98	1	0.1389
14:61012937:C:G	50	100	1	0.01561
14:61013398:T:G	50	100	1	0.01561
14:61013499:G:A	50	100	1	0.01434
14:61013751:T:C	50	100	1	0.01561
14:61013880:T:C	50	100	1	0.01561
14:61013897:G:A	50	100	1	0.01561
14:61014092:C:T	50	100	0.98	0.0118
14:61014229:C:G	50	100	1	0.01434
14:61014330:C:A	50	100	1	0.01979
14:61014450:C:T	50	100	0.88	0.02251
14:61014654:G:A	50	100	1	0.01979
14:61015056:C:G	50	100	1	0.02015
14:61015070:G:A	50	100	1	0.01325
14:61015273:C:T	50	100	1	0.01362
14:61015306:A:T	50	100	1	0.08515
14:61015368:C:T	50	100	0.99	0.3696
14:61015565:A:G	50	100	1	0.01089
14:61015709:A:G	50	98	1	0.1398
14:61015710:G:C	50	98	1	0.1398
14:61016139:A:G	50	100	1	0.01434
14:61016477:T:C	50	100	1	0.01543
14:61016580:A:G	49	98	1	0.3468
14:61017158:C:T	50	100	1	0.01325
14:61017302:C:A	49	100	1	0.3322
14:61017319:G:A	50	100	0.91	0.01688
14:61018591:C:T	50	96	0.76	0.01616
14:61019352:T:C	50	100	1	0.01543
14:61019923:C:G	50	100	1	0.1897
14:61020145:A:C	50	100	1	0.1422
14:61020330:T:G	50	98	1	0.14
14:61021251:C:T	50	100	1	0.1398
14:61021302:C:T	50	100	1	0.1398
14:61022178:G:A	50	100	1	0.01325
14:61022572:A:C	50	100	0.99	0.2211
14:61022935:A:G	50	100	1	0.03922
14:61023433:T:C	50	98	1	0.2032
14:61023494:A:G	50	100	1	0.01434
14:61023600:T:C	50	90	0.89	0.08969
14:61023602:C:T	50	98	0.97	0.0187
14:61024050:G:T	50	100	1	0.0167
14:61024259:A:G	50	100	1	0.0167
14:61025516:G:C	50	98	0.98	0.3471
14:61025666:A:T	50	98	1	0.1398
14:61025787:G:A	50	100	1	0.01616
14:61026266:G:A	50	100	1	0.01561
14:61027060:C:A	50	100	0.99	0.3918
14:61027512:A:G	50	100	1	0.0167
14:61027638:T:G	50	100	1	0.01434
14:61028235:G:A	50	100	1	0.0187
14:61028573:A:C	50	100	1	0.0463
14:61029193:T:G	50	98	1	0.2257
14:61029205:A:G	50	98	1	0.1398
14:61029990:A:G	50	100	1	0.1816
14:61030166:A:T	50	100	1	0.01398
14:61030253:A:T	50	98	1	0.368
14:61030340:T:C	49	98	1	0.3684
14:61030691:C:T	50	100	1	0.01561
14:61030826:A:G	50	100	1	0.01543
14:61030868:T:C	50	100	1	0.02052
14:61031108:A:G	50	100	0.97	0.01489
14:61031521:A:G	50	100	1	0.01253
14:61034787:C:T	50	100	0.9	0.01652
14:61035151:A:G	50	100	1	0.02052
14:61035636:G:A	50	98	0.99	0.1418
14:61036051:T:C	50	100	1	0.02052
14:61036305:A:C	50	100	1	0.1905
14:61037204:A:G	50	100	1	0.04575
14:61037414:C:A	50	100	1	0.04557
14:61038148:T:C	50	100	1	0.0167
14:61038433:C:G	50	100	0.98	0.04539
14:61038939:C:T	50	100	1	0.2249
14:61039290:T:G	50	100	1	0.01834
14:61039336:A:G	50	98	1	0.2044
14:61039854:G:A	50	100	1	0.0167
14:61040020:T:A	50	100	1	0.0167
14:61040153:C:T	50	100	1	0.3698
14:61040371:A:G	49	98	1	0.1403
14:61040585:C:T	50	100	1	0.01398
14:61040905:A:G	50	98	1	0.3468
14:61040955:A:G	50	100	1	0.01543
14:61041136:T:C	50	100	1	0.1883
14:61041314:A:G	50	98	1	0.14
14:61041727:A:G	50	100	1	0.01543
14:61041978:G:T	50	100	1	0.01561
14:61042327:A:G	50	98	1	0.3462
14:61043003:C:G	50	100	0.96	0.0167
14:61043206:T:C	50	98	0.99	0.1403
14:61043458:T:C	50	100	1	0.0167
14:61043838:C:G	50	100	1	0.0167
14:61043872:A:C	50	100	1	0.0167
14:61043962:G:A	50	100	1	0.01543
14:61044433:T:C	50	100	1	0.02106
14:61044447:T:C	50	100	0.99	0.1883
14:61044595:G:A	50	100	0.99	0.1403
14:61044992:G:A	50	100	0.99	0.1403
14:61045608:A:T	50	98	1	0.1035
14:61045996:C:G	50	100	1	0.04575
14:61046632:A:G	50	100	1	0.0167
14:61047656:T:C	50	98	0.99	0.1403
14:61047990:C:G	47	100	0.92	0.01089
14:61048110:A:G	50	100	1	0.01107
14:61049115:T:A	50	100	0.95	0.01652
14:61049501:C:G	50	98	1	0.3459
14:61049545:A:G	50	100	0.86	0.01126
14:61049770:A:G	50	98	1	0.346
14:61051276:T:G	50	100	1	0.0167
14:61052586:G:A	50	100	0.99	0.1405
14:61053040:C:T	50	98	1	0.02215
14:61053129:A:T	50	100	0.99	0.1403
14:61053352:A:G	50	98	0.99	0.1403
14:61053518:G:A	50	100	1	0.3473
14:61053653:C:T	50	100	1	0.01543
14:61053843:T:G	50	94	0.93	0.09949
14:61053869:A:C	50	100	1	0.01434
14:61054466:A:G	50	100	1	0.01834
14:61054487:C:T	50	100	1	0.01543
14:61054929:T:C	50	100	1	0.02124
14:61055118:C:T	39	87.2	0.99	0.1741
14:61055309:T:C	46	95.7	0.94	0.01271
14:61057731:C:T	42	83.3	0.66	0.03159
14:61057754:C:G	48	75	0.97	0.2262
14:61060818:C:G	39	76.9	0.91	0.311
14:61060893:G:A	50	98	1	0.01543
14:61060966:C:T	50	100	1	0.01543
14:61061110:C:T	50	100	1	0.04666
14:61061149:A:C	50	98	1	0.1886
14:61061226:G:T	50	98	1	0.226
14:61061595:C:A	50	100	1	0.02251
14:61061629:C:T	50	100	1	0.02215
14:61062783:C:T	50	100	0.88	0.02796
14:61062825:C:T	50	100	1	0.01471
14:61062833:A:G	50	96	1	0.1549
14:61063498:C:T	50	100	1	0.01543
14:61063519:A:G	50	100	1	0.01543
14:61063683:T:C	50	98	1	0.2033
14:61063796:G:A	50	100	0.98	0.01325
14:61063805:C:T	50	100	1	0.0158
14:61063854:C:G	50	100	1	0.01434
14:61063897:A:T	50	98	1	0.3233
14:61063952:T:C	50	98	1	0.2035
14:61065820:C:G	50	98	0.74	0.03068
14:61066770:A:G	50	100	1	0.02052
14:61066913:G:T	50	100	1	0.04557
14:61067434:G:A	50	100	1	0.01253
14:61067517:A:G	50	100	1	0.2264
14:61067716:T:C	50	100	1	0.04158
14:61067931:T:A	50	100	1	0.1806
14:61068455:G:C	50	100	1	0.01525
14:61069062:C:G	50	100	1	0.01525
14:61069100:A:G	50	98	1	0.2033
14:61069675:G:A	50	100	1	0.01525
14:61070215:C:T	50	100	1	0.0728
14:61070216:T:C	50	100	1	0.01525
14:61070247:A:C	50	100	1	0.01434
14:61070248:C:A	50	100	1	0.01434
14:61070273:C:T	50	100	0.98	0.01126
14:61070294:G:A	50	94	0.88	0.09804
14:61070598:T:C	50	98	1	0.1409
14:61070833:T:G	50	100	1	0.01525
14:61071471:C:T	50	100	1	0.01525
14:61072297:C:T	50	100	1	0.01089
14:61072715:G:C	50	100	1	0.01471
14:61072993:C:G	50	100	0.99	0.02397
14:61073232:A:G	50	100	1	0.02052
14:61073264:C:T	50	100	1	0.4679
14:61073268:T:G	50	100	1	0.01525
14:61074098:G:A	50	100	1	0.01144
14:61074597:G:T	50	100	1	0.01434
14:61075020:A:G	50	98	0.95	0.01035
14:61075991:G:A	50	100	1	0.01089
14:61076564:G:A	50	100	1	0.1402
14:61077377:C:T	50	100	1	0.01525
14:61077459:G:A	50	100	1	0.01525
14:61077692:A:G	50	100	1	0.01525
14:61077727:T:C	50	100	1	0.01543
14:61078313:A:G	50	100	1	0.01434
14:61079615:A:G	50	100	1	0.01434
14:61079698:G:T	50	100	1	0.01362
14:61079867:G:A	50	100	1	0.01525
14:61080166:A:G	50	100	1	0.02052
14:61080400:A:G	50	100	1	0.01398
14:61080595:A:T	50	100	1	0.01452
14:61081321:T:G	46	97.8	1	0.3513
14:61081927:T:C	50	100	1	0.01053
14:61081953:A:G	50	92	0.95	0.1144
14:61082162:G:A	50	96	0.92	0.0463
14:61082173:A:T	50	96	0.9	0.1011
14:61082547:G:A	50	96	0.95	0.01924
14:61082729:C:T	50	96	0.98	0.2259
14:61083082:T:G	50	100	1	0.01507
14:61083494:T:C	50	98	0.84	0.02778
14:61083560:G:C	50	100	1	0.01452
14:61083597:C:T	50	100	1	0.03177
14:61083654:C:A	50	100	1	0.01434
14:61084295:G:A	50	100	1	0.01434
14:61084299:C:T	50	100	0.95	0.03014
14:61084409:T:G	50	100	1	0.01434
14:61084488:G:C	50	100	1	0.0463
14:61085092:A:T	50	100	1	0.01489
14:61085549:C:G	50	98	0.89	0.01616
14:61085582:A:G	50	100	1	0.01616
14:61085583:G:A	50	100	0.98	0.3678
14:61085993:C:A	50	100	1	0.01434
14:61086022:G:T	50	100	1	0.01434
14:61086423:G:T	50	100	0.98	0.01434
14:61086485:A:G	50	100	1	0.03177
14:61086725:G:A	50	100	0.95	0.02959
14:61086870:G:A	50	100	1	0.01035
14:61087142:A:T	50	100	1	0.03177
14:61087337:C:T	50	100	0.96	0.02959
14:61087899:C:G	50	100	1	0.01434
14:61088375:G:A	50	98	0.99	0.2284
14:61088496:A:G	49	100	1	0.01053
14:61088506:A:G	50	96	0.83	0.03322
14:61088508:A:G	50	88	0.94	0.3546
14:61088528:G:A	46	91.3	0.93	0.1599
14:61088538:A:G	45	82.2	0.96	0.1585
14:61088546:A:G	40	97.5	0.99	0.01634
14:61088572:A:G	48	93.8	0.86	0.07698
14:61088746:A:C	50	100	1	0.03141
14:61089254:G:T	50	100	0.98	0.1073
14:61090056:G:T	50	100	1	0.01561
14:61090488:T:A	50	98	1	0.4316
14:61090715:G:A	50	100	0.99	0.3691
14:61091015:C:T	50	98	0.98	0.2326
14:61091027:G:C	50	100	1	0.4336
14:61091369:T:C	50	100	1	0.01434
14:61091595:T:C	50	100	0.98	0.04031
14:61091708:G:A	50	100	0.98	0.02814
14:61091865:A:G	50	100	1	0.01434
14:61091995:C:T	50	100	1	0.1414
14:61092738:A:G	50	100	1	0.01707
14:61093384:T:G	50	96	0.99	0.2622
14:61093622:A:G	50	100	0.88	0.02015
14:61093798:G:A	50	98	1	0.03322
14:61093846:C:A	50	100	0.99	0.226
14:61093984:A:G	50	100	1	0.01434
14:61094030:A:G	50	100	0.98	0.02179
14:61094094:T:C	50	100	1	0.01725
14:61094106:A:G	50	100	0.99	0.02324
14:61094204:G:C	50	100	0.99	0.2259
14:61094693:G:C	50	100	0.96	0.02215
14:61094912:T:C	50	100	0.94	0.01452
14:61095126:T:C	50	100	0.73	0.0158
14:61095226:A:T	50	100	0.98	0.01634
14:61095317:A:G	50	100	1	0.01725
14:61095433:G:A	50	100	0.98	0.01616
14:61095716:C:T	50	100	0.95	0.14
14:61095784:T:C	50	100	0.96	0.02233
14:61095809:T:G	50	98	0.99	0.2255
14:61095811:T:G	50	98	0.99	0.2255
14:61095869:C:G	50	98	1	0.451
14:61096470:C:G	50	98	1	0.449
14:61096538:C:T	50	94	1	0.4296
14:61096539:T:G	50	94	1	0.4488
14:61097158:A:G	50	98	1	0.2734
14:61097645:C:A	50	100	1	0.01525
14:61098050:A:G	50	96	0.99	0.2264
14:61098108:A:C	50	98	0.99	0.2885
14:61098119:C:T	50	100	1	0.4711
14:61098339:G:A	50	100	1	0.4483
14:61098516:C:T	50	100	0.96	0.04575
14:61098590:G:A	50	100	0.99	0.157
14:61098609:T:C	50	100	1	0.01434
14:61098991:T:G	50	100	0.99	0.1398
14:61099075:T:C	50	100	1	0.4455
14:61099939:T:C	50	100	1	0.4432
14:61100123:A:C	50	100	0.98	0.0216
14:61100364:G:T	50	100	1	0.1037
14:61100589:T:A	50	100	1	0.4415
14:61100629:G:A	50	100	1	0.01434
14:61101109:G:T	50	98	0.96	0.08261
14:61101346:C:A	50	100	0.95	0.0158
14:61101752:T:G	50	100	0.99	0.1398
14:61101799:A:G	50	100	1	0.01707
14:61101932:T:G	50	100	1	0.4208
14:61102126:A:C	50	96	0.91	0.02596
14:61102559:C:A	50	100	0.99	0.1398
14:61102574:A:G	50	100	1	0.2228
14:61103124:C:G	50	100	1	0.4437
14:61103325:A:C	50	100	0.73	0.0138
14:61103327:C:G	50	100	1	0.4406
14:61103391:C:T	50	100	0.95	0.01507
14:61103863:G:A	50	98	1	0.4237
14:61103966:C:A	50	100	0.99	0.01253
14:61103980:C:A	50	100	0.97	0.1035
14:61104179:G:C	50	100	1	0.01434
14:61105314:A:G	50	100	0.99	0.1402
14:61105460:T:C	50	96	0.99	0.2502
14:61105632:G:A	50	100	0.99	0.14
14:61106231:C:T	50	100	1	0.2259
14:61106297:T:C	50	100	1	0.01452
14:61106341:G:A	50	100	0.97	0.06627
14:61106561:A:G	50	100	0.95	0.03395
14:61106957:A:G	50	100	0.99	0.471
14:61107179:T:C	50	100	0.99	0.3678
14:61107337:A:G	50	100	0.98	0.01235
14:61107748:G:A	50	100	0.97	0.01997
14:61109343:G:A	50	100	1	0.01452
14:61110371:G:A	50	100	0.95	0.02415
14:61110388:G:A	50	100	1	0.01452
14:61110553:C:T	50	100	0.88	0.01943
14:61110657:A:G	49	100	1	0.03322
14:61110948:C:A	50	100	0.95	0.01489
14:61111941:G:A	50	100	1	0.01452
14:61112022:G:A	50	100	0.91	0.06445
14:61112198:A:G	50	100	1	0.02887
14:61113145:A:G	50	96	0.99	0.4041
14:61113318:A:G	50	98	1	0.2346
14:61113356:C:G	50	100	1	0.04829
14:61113385:A:T	50	100	1	0.02179
14:61113412:G:A	50	98	1	0.3308
14:61113476:G:C	50	98	1	0.283
14:61113508:A:T	50	100	0.98	0.02705
14:61113638:C:T	50	98	1	0.2349
14:61113648:C:T	50	98	1	0.4779
14:61113731:C:T	50	98	0.99	0.3105
14:61113796:G:A	50	98	1	0.2349
14:61114057:G:T	50	100	1	0.02705
14:61114785:T:G	50	100	1	0.4526
14:61114832:T:G	50	100	1	0.02269
14:61114833:C:T	50	100	0.97	0.01235
14:61115293:G:C	50	100	1	0.01434
14:61115598:C:T	50	100	0.99	0.2326
14:61115777:T:C	50	100	1	0.04829
14:61116098:C:T	50	100	1	0.01434
14:61116229:G:A	50	100	1	0.04847
14:61116354:C:T	50	100	1	0.01434
14:61116395:G:A	50	100	0.93	0.01362
14:61116566:A:G	50	100	1	0.04829
14:61116622:G:T	50	96	0.98	0.234
14:61116877:C:G	50	100	0.92	0.02869
14:61117097:T:C	50	100	1	0.04847
14:61117278:G:A	50	100	1	0.01434
14:61117338:G:A	50	98	0.97	0.2349
14:61117736:A:G	50	100	0.98	0.04757
14:61118031:A:G	50	98	0.99	0.474
14:61118033:C:T	50	100	0.99	0.4724
14:61118406:G:A	50	100	1	0.01434
14:61118502:T:C	50	100	0.99	0.232
14:61118727:A:T	50	100	1	0.04375
14:61118742:G:A	50	100	1	0.03631
14:61118828:A:C	50	100	1	0.1423
14:61118843:T:G	50	100	0.99	0.4521
14:61118885:T:A	50	100	1	0.02415
14:61119054:A:G	50	100	0.97	0.04757
14:61119176:G:A	50	100	1	0.03558
14:61119313:T:C	50	100	1	0.04357
14:61119353:A:G	50	100	0.98	0.01652
14:61119633:A:G	50	100	1	0.03631
14:61119770:T:G	50	100	1	0.04375
14:61119886:T:C	50	100	1	0.03631
14:61119937:C:T	50	100	1	0.03631
14:61120442:G:A	50	100	1	0.04357
14:61120522:C:T	50	100	1	0.1489
14:61120792:G:A	50	100	1	0.1414
14:61120826:C:A	50	100	1	0.03631
14:61120948:G:A	50	100	1	0.03649
14:61121096:C:T	50	100	1	0.03631
14:61121274:A:T	50	100	0.97	0.09858
14:61121316:T:C	50	94	0.89	0.07208
14:61121365:T:C	50	100	1	0.04321
14:61121389:C:A	50	100	1	0.03595
14:61121400:G:A	50	100	1	0.03595
14:61121621:A:C	50	100	1	0.03595
14:61121627:G:A	50	98	0.99	0.4773
14:61121637:T:C	50	100	1	0.01434
14:61121668:C:T	50	100	0.93	0.03468
14:61121731:C:A	50	100	1	0.03595
14:61121737:A:G	50	98	0.98	0.01688
14:61121918:C:T	50	98	1	0.03595
14:61122102:C:G	50	100	1	0.01434
14:61122137:C:T	50	100	1	0.01471
14:61122201:C:T	50	100	1	0.03595
14:61122246:C:T	50	100	0.96	0.0837
14:61122569:A:G	50	100	0.98	0.1538
14:61122610:C:A	50	100	0.98	0.06118
14:61122703:T:A	50	100	0.99	0.01452
14:61122778:C:G	50	100	0.99	0.1416
14:61122903:C:G	50	100	0.98	0.1414
14:61122997:G:A	50	100	0.98	0.05356
14:61123117:G:A	49	100	0.98	0.0374
14:61123208:T:C	50	100	0.95	0.0374
14:61123549:G:A	50	100	0.97	0.1737
14:61123604:G:A	50	100	0.97	0.2509
14:61123693:T:C	50	98	0.97	0.1863
14:61123973:A:C	50	100	0.96	0.01071
14:61124313:T:G	50	100	0.95	0.219
14:61125085:A:G	50	100	0.97	0.02869
14:61125181:G:A	50	100	0.93	0.0256
14:61125268:T:C	50	92	0.79	0.1703
14:61125405:G:A	50	96	0.68	0.01761
14:61125579:A:G	50	98	0.89	0.1387
14:61125648:C:G	50	86	0.81	0.3397
14:61125670:G:A	50	86	0.88	0.1687
14:61125908:T:C	50	100	0.91	0.03268
14:61126224:C:A	50	100	0.92	0.07589
14:61126392:A:G	50	100	0.96	0.2366
14:61126968:T:C	50	98	0.97	0.1073
14:61127442:A:G	50	100	0.96	0.106
14:61127600:G:A	50	100	1	0.01253
14:61127638:A:G	50	100	0.98	0.1057
14:61127676:A:G	50	98	0.69	0.01162
14:61127970:C:T	50	96	0.96	0.4121
14:61128269:T:C	50	100	0.98	0.1062
14:61128523:G:C	50	100	0.95	0.02669
14:61128630:G:A	50	100	0.98	0.1048
14:61129029:G:A	50	100	0.95	0.02614
14:61129410:T:C	50	100	1	0.08043
14:61129550:C:T	50	100	1	0.02015
14:61129759:T:G	50	100	0.98	0.3399
14:61129786:A:G	50	100	0.98	0.3279
14:61129886:A:G	50	100	1	0.01616
14:61130056:T:C	50	100	1	0.02015
14:61130263:T:C	50	100	0.98	0.3424
14:61130495:C:A	50	100	0.96	0.1053
14:61130649:A:G	50	100	1	0.0158
14:61130743:G:A	50	100	1	0.01598
14:61131941:A:G	50	100	0.99	0.08987
14:61132030:T:A	50	100	0.99	0.2037
14:61132281:G:A	50	100	0.99	0.2077
14:61132491:G:A	50	100	1	0.02324
14:61132790:A:G	50	100	0.99	0.1914
14:61132912:A:C	50	100	0.99	0.2023
14:61133253:G:A	50	100	0.99	0.1908
14:61133374:T:C	50	100	0.98	0.1932
14:61133492:C:G	50	100	1	0.02124
14:61133626:G:A	50	100	1	0.02142
14:61133661:G:A	50	98	0.99	0.305
14:61133722:T:G	50	100	0.99	0.1363
14:61133766:G:C	50	100	0.99	0.3054
14:61133774:C:G	50	100	0.94	0.1291
14:61133832:G:A	50	100	1	0.02197
14:61133837:G:T	50	100	0.98	0.09187
14:61133841:C:T	50	100	1	0.02197
14:61133942:G:C	50	100	1	0.1142
14:61134118:G:C	49	95.9	0.99	0.3057
14:61134125:T:C	50	94	0.99	0.3056
14:61134126:T:C	50	94	0.99	0.3056
14:61134170:G:A	50	100	0.96	0.03141
14:61134281:A:G	50	98	0.98	0.1712
14:61134284:T:C	50	100	0.99	0.1698
14:61134299:G:A	50	92	0.99	0.3068
14:61134422:C:T	50	96	0.95	0.1236
14:61134430:T:C	50	96	0.86	0.0305
14:61134438:C:T	50	98	0.95	0.02505
14:61134503:C:A	50	96	0.99	0.1812
14:61134509:C:G	50	94	0.98	0.1253
14:61134511:C:G	50	94	0.97	0.1133
14:61134523:A:G	50	94	0.98	0.1977
14:61134571:G:T	50	94	1	0.08842
14:61134636:A:G	49	93.9	1	0.1095
14:61134666:C:T	50	92	0.91	0.02215
14:61134698:G:A	50	96	0.98	0.1917
14:61134710:G:A	50	98	0.98	0.1912
14:61134750:A:G	50	98	0.95	0.02215
14:61135151:C:T	50	100	1	0.03395
14:61135246:A:G	50	100	1	0.1917
14:61135312:G:C	50	100	1	0.02106
14:61135458:T:G	50	100	1	0.03413
14:61135642:T:C	50	100	1	0.02669
14:61135651:G:A	50	100	1	0.02124
14:61135749:T:G	50	100	1	0.02124
14:61135933:T:G	50	100	1	0.1558
14:61135940:A:G	50	100	1	0.1558
14:61136112:A:G	50	98	1	0.02215
14:61136178:T:C	50	100	1	0.2643
14:61136200:C:T	50	100	1	0.2353
14:61136263:T:G	50	98	1	0.01107
14:61136325:G:A	50	100	0.99	0.27
14:61136390:A:G	50	100	0.98	0.3212
14:61136420:A:T	50	94	1	0.2364
14:61136460:C:T	49	75.5	0.82	0.01198
14:61136479:T:A	50	100	1	0.02124
14:61136521:C:T	50	86	1	0.3128
14:61136547:G:A	50	86	1	0.3115
14:61136636:A:G	50	98	0.99	0.3143
14:61136639:C:T	50	100	1	0.157
14:61136683:C:A	50	100	1	0.02814
14:61136800:T:G	50	100	1	0.236
14:61136881:C:T	50	100	0.97	0.07698
14:61136957:T:A	50	100	1	0.02142
14:61136958:A:G	50	100	1	0.02124
14:61137017:A:C	50	100	0.92	0.02124
14:61137242:G:T	50	100	0.97	0.02814
14:61137282:G:A	50	100	1	0.02687
14:61137333:C:T	50	100	1	0.02033
14:61137417:T:C	50	100	1	0.03813
14:61137468:A:G	50	100	0.99	0.3177
14:61137484:T:C	50	100	1	0.156
14:61137561:A:G	50	100	1	0.3137
14:61137670:G:C	50	100	1	0.1556
14:61137728:G:A	50	100	1	0.02052
14:61138014:C:T	50	100	1	0.04757
14:61138055:C:T	50	100	1	0.02687
14:61138076:C:T	50	98	0.91	0.02469
14:61138140:G:A	50	100	0.95	0.05156
14:61138308:A:G	50	100	1	0.3204
14:61138315:A:G	50	100	1	0.03831
14:61138378:T:G	50	100	1	0.319
14:61138697:A:G	50	100	1	0.319
14:61139130:A:G	50	100	1	0.2362
14:61139416:G:A	50	100	0.75	0.02251
14:61139594:A:G	50	100	1	0.02687
14:61139867:T:A	50	100	1	0.1919
14:61140206:T:C	50	100	1	0.01017
14:61140227:C:T	50	100	1	0.03849
14:61140353:C:T	50	100	1	0.02142
14:61140375:A:C	50	100	1	0.3212
14:61140490:G:A	50	100	0.82	0.0167
14:61140806:A:G	50	100	1	0.03867
14:61140981:T:C	50	100	1	0.03867
14:61141050:C:T	50	100	1	0.2364
14:61141467:C:G	50	100	1	0.1919
14:61141824:A:G	50	98	0.98	0.01144
14:61142158:C:T	50	100	1	0.02124
14:61142362:G:A	50	100	1	0.01035
14:61142419:T:C	50	100	1	0.03849
14:61142522:C:T	50	98	0.92	0.03032
14:61142638:C:T	50	100	1	0.2362
14:61142718:G:A	50	100	1	0.02869
14:61142830:G:A	50	100	1	0.0285
14:61142863:T:A	50	100	1	0.02142
14:61143172:G:A	50	100	1	0.02832
14:61143224:A:G	50	100	1	0.03849
14:61143276:T:C	50	100	1	0.03849
14:61143328:T:G	50	94	0.73	0.05864
14:61143381:G:A	50	100	1	0.02705
14:61143442:A:G	50	100	1	0.02142
14:61144001:A:C	50	100	1	0.02124
14:61144172:A:G	50	100	1	0.03849
14:61144460:C:T	50	98	1	0.03885
14:61144554:C:T	50	100	0.96	0.01289
14:61144607:C:T	50	98	1	0.1581
14:61144689:T:A	50	100	1	0.03849
14:61145142:A:C	50	96	0.95	0.4365
14:61145709:C:T	50	100	0.9	0.01852
14:61145893:A:G	50	100	1	0.2364
14:61146433:G:A	50	100	1	0.03849
14:61146788:T:G	50	100	1	0.03867
14:61146984:G:A	50	100	1	0.02124
14:61147282:G:T	50	100	0.99	0.3085
14:61147409:C:T	50	100	0.97	0.03867
14:61147604:G:A	50	100	1	0.01452
14:61147916:C:T	50	100	0.96	0.02941
14:61148022:T:C	50	100	1	0.1756
14:61148138:C:T	50	100	0.84	0.01144
14:61148581:A:G	50	100	1	0.01452
14:61148717:A:G	50	98	1	0.3433
14:61148892:C:T	50	100	0.99	0.01543
14:61148992:C:T	50	100	0.99	0.1093
14:61149036:T:C	50	100	0.94	0.0138
14:61149128:A:G	50	98	1	0.3431
14:61149221:C:T	50	100	1	0.02106
14:61149428:C:T	50	100	1	0.1719
14:61149545:A:C	50	100	1	0.02106
14:61149891:C:G	50	98	1	0.3422
14:61150000:A:G	49	98	1	0.1265
14:61150013:C:T	48	95.8	0.94	0.1501
14:61150532:G:A	50	100	1	0.1164
14:61151556:C:T	50	100	1	0.01561
14:61151691:C:T	49	100	0.99	0.09132
14:61151724:G:A	50	100	1	0.02088
14:61151818:G:A	50	100	1	0.1267
14:61151968:A:G	50	96	0.8	0.06481
14:61151998:A:G	50	100	1	0.02106
14:61152195:G:C	50	100	0.99	0.1721
14:61152652:A:G	50	100	0.97	0.01816
14:61152971:C:G	50	100	1	0.02052
14:61153043:C:A	50	100	0.99	0.1255
14:61153728:C:G	50	96	0.95	0.469
14:61153870:T:A	50	100	1	0.1625
14:61153932:G:A	50	100	0.8	0.01652
14:61154016:T:G	50	100	0.92	0.0216
14:61154045:C:A	50	100	0.95	0.02033
14:61154054:T:C	50	94	0.95	0.1777
14:61154391:G:A	50	100	0.99	0.07607
14:61154462:G:T	50	100	0.98	0.09241
14:61154556:C:T	50	100	0.99	0.2377
14:61154579:A:G	50	100	0.91	0.01634
14:61154666:T:A	50	100	0.99	0.04339
14:61154928:A:G	50	96	0.99	0.01924
14:61155197:C:G	50	100	0.91	0.0541
14:61155263:T:C	50	94	0.89	0.3034
14:61155450:G:T	50	100	0.97	0.04484
14:61155864:G:A	50	100	1	0.01452
14:61156016:C:T	50	100	0.92	0.02705
14:61156080:A:G	50	100	1	0.02124
14:61156258:G:A	50	100	0.99	0.01198
14:61156385:G:A	50	100	0.99	0.01289
14:61156481:T:C	50	100	0.99	0.02251
14:61156796:A:T	50	100	0.98	0.1015
14:61156808:G:T	50	100	0.98	0.09804
14:61156982:A:G	50	100	0.99	0.3495
14:61157050:A:G	50	100	0.98	0.1015
14:61157183:A:G	50	100	0.99	0.3493
14:61157306:T:C	50	100	0.99	0.1015
14:61157352:A:G	50	100	0.99	0.1017
14:61157462:C:T	50	100	0.99	0.1019
14:61157463:A:G	50	100	0.99	0.1019
14:61157778:A:G	50	100	0.98	0.1578
14:61157886:A:G	50	98	0.96	0.1011
14:61157933:G:A	50	98	0.97	0.1055
14:61158002:C:T	50	98	0.96	0.1307
14:61158169:T:A	50	100	0.97	0.09731
14:61158299:C:T	50	98	0.95	0.1565
14:61158406:T:C	50	100	0.95	0.08805
14:61158655:C:G	50	98	0.99	0.1999
14:61158695:G:A	49	95.9	0.98	0.4884
14:61158770:T:C	50	100	0.97	0.2467
14:61158952:C:T	50	98	0.99	0.2482
14:61159349:T:A	50	100	1	0.2751
14:61159399:A:C	50	98	0.99	0.2498
14:61159433:C:T	50	98	0.99	0.2496
14:61159483:G:A	50	98	0.99	0.1541
14:61159506:G:A	50	96	0.99	0.2451
14:61159614:C:T	50	98	0.98	0.2498
14:61159646:C:T	50	98	0.99	0.2565
14:61159738:G:C	50	98	0.99	0.2496
14:61159759:A:G	50	98	0.99	0.1322
14:61159844:C:A	50	100	0.98	0.07153
14:61159907:A:G	50	98	0.99	0.2496
14:61159913:C:T	50	98	1	0.484
14:61159967:A:G	50	98	0.99	0.2496
14:61160040:A:G	50	98	0.99	0.2496
14:61160382:T:C	50	98	1	0.4493
14:61160388:A:G	50	98	0.99	0.2505
14:61160452:G:A	50	98	0.99	0.2504
14:61160808:A:G	50	100	0.99	0.02179
14:61161343:T:C	50	100	0.94	0.0305
14:61161600:C:G	50	100	0.99	0.2516
14:61162215:G:A	50	100	1	0.06336
14:61162335:A:G	50	100	1	0.2752
14:61162388:C:T	50	100	0.99	0.2516
14:61162445:A:G	50	100	1	0.01434
14:61162557:T:C	50	100	1	0.08769
14:61162774:G:C	50	100	0.98	0.2518
14:61162880:T:A	50	100	0.99	0.2516
14:61163644:T:C	50	100	0.98	0.06409
14:61163716:T:A	50	100	0.99	0.2516
14:61163744:C:T	50	100	1	0.2485
14:61163958:A:G	50	100	0.88	0.0207
14:61164002:C:T	50	100	1	0.4746
14:61164223:A:G	50	100	1	0.09641
14:61164359:G:C	43	88.4	1	0.248
14:61164387:A:G	49	98	1	0.01434
14:61164751:A:G	50	100	1	0.09187
14:61165397:G:A	50	100	1	0.4779
14:61165524:G:C	50	100	1	0.1567
14:61165571:C:T	50	100	0.98	0.06427
14:61165628:G:A	50	100	1	0.4779
14:61165688:C:T	50	100	1	0.252
14:61165720:T:C	50	100	1	0.252
14:61165934:T:A	50	98	0.82	0.01489
14:61166234:C:T	50	100	1	0.248
14:61166249:T:G	50	100	1	0.4864
14:61166337:T:C	50	100	1	0.252
14:61166501:C:T	50	100	1	0.06554
14:61166614:C:T	50	100	1	0.2464
14:61167376:C:T	50	100	1	0.4475
14:61167470:T:G	50	100	1	0.4878
14:61167909:T:C	50	100	1	0.01434
14:61167938:T:C	50	100	1	0.4991
14:61168042:C:T	50	100	1	0.1345
14:61168140:G:A	50	100	1	0.02015
14:61168246:C:T	50	100	1	0.2522
14:61168263:T:C	50	100	1	0.252
14:61168648:C:T	50	100	0.9	0.01543
14:61168762:A:G	50	100	1	0.4688
14:61168768:A:T	50	100	0.99	0.03032
14:61168771:C:T	50	100	1	0.2466
14:61168825:C:G	50	100	1	0.02015
14:61169097:A:G	50	100	1	0.2524
14:61169203:T:C	50	80	0.95	0.3028
14:61169207:C:T	50	100	0.87	0.01816
14:61169209:C:T	50	100	0.87	0.01906
14:61170243:A:G	50	100	1	0.4815
14:61170393:A:G	50	100	1	0.4931
14:61170496:T:C	50	100	1	0.02342
14:61170723:A:G	50	100	0.99	0.09586
14:61171016:G:A	50	100	1	0.0216
14:61171128:C:A	50	100	1	0.1665
14:61171364:G:A	50	100	1	0.234
14:61171682:A:G	50	100	0.98	0.07099
14:61172092:G:A	50	100	1	0.4809
14:61172545:T:A	50	100	1	0.09495
14:61172890:C:A	49	100	0.98	0.09114
14:61173409:G:A	50	100	1	0.1663
14:61173828:G:C	50	100	1	0.2776
14:61173990:G:A	50	100	0.94	0.02996
14:61174063:G:C	50	100	0.99	0.03014
14:61174269:A:C	50	100	1	0.4887
14:61174446:T:C	50	100	0.99	0.4887
14:61175123:G:A	50	100	1	0.03758
14:61175406:T:G	50	100	1	0.02778
14:61175410:T:C	50	100	1	0.02778
14:61175442:G:C	50	100	0.98	0.2046
14:61175444:T:C	50	100	1	0.02778
14:61175468:A:G	50	100	1	0.09568
14:61175560:C:T	50	100	1	0.01471
14:61175562:T:G	50	98	0.98	0.2048
14:61175818:G:C	50	100	1	0.0216
14:61175841:A:G	50	100	1	0.09568
14:61175952:C:T	50	96	0.99	0.1821
14:61176237:C:T	50	100	0.91	0.02996
14:61176327:C:A	50	100	0.99	0.469
14:61176890:T:C	50	100	0.84	0.0207
14:61178078:G:T	50	100	1	0.03704
14:61178259:G:T	50	100	0.97	0.07916
14:61178277:G:A	50	100	1	0.02015
14:61178443:G:A	50	100	0.98	0.1547
14:61179643:T:C	50	100	0.97	0.06899
14:61180083:C:G	50	100	0.99	0.09168
14:61180518:T:C	50	100	0.99	0.09241
14:61180653:T:A	50	100	0.83	0.01144
14:61180971:C:T	50	96	0.89	0.01616
14:61181059:C:T	50	100	0.98	0.4121
14:61181064:T:G	50	100	0.83	0.01144
14:61181110:A:C	49	100	0.98	0.3696
14:61181218:G:A	50	100	0.98	0.3622
14:61181401:G:A	50	100	0.99	0.3827
14:61181468:T:A	45	91.1	0.99	0.3845
14:61181525:C:T	50	100	0.98	0.06409
14:61181539:A:G	50	94	0.76	0.06009
14:61181614:G:A	50	100	0.99	0.3827
14:61181639:C:T	50	100	0.99	0.3912
14:61181744:C:A	50	98	0.98	0.1623
14:61182081:C:G	50	100	0.99	0.4123
14:61182252:G:A	50	100	1	0.08351
14:61182331:T:C	50	100	0.99	0.2898
14:61182404:A:G	49	98	0.98	0.1607
14:61182814:C:T	50	100	0.91	0.01344
14:61182894:T:C	50	100	0.98	0.394
14:61183040:T:C	50	100	0.87	0.01198
14:61183232:T:G	50	96	0.72	0.05846
14:61183801:A:G	50	100	1	0.01471
14:61184016:T:A	50	100	0.94	0.0719
14:61184560:C:G	50	100	0.97	0.2908
14:61185022:A:G	50	96	0.92	0.1358
14:61185111:C:T	50	98	0.97	0.06118
14:61185310:C:G	50	100	0.93	0.02378
14:61185609:C:T	50	94	0.84	0.1944
14:61185901:T:C	50	96	0.78	0.0581
14:61186142:T:C	50	96	0.89	0.3671
14:61186506:T:A	50	100	0.88	0.01634
14:61186702:T:C	50	92	0.9	0.4855
14:61186750:G:T	50	96	0.92	0.4753
14:61187033:T:C	50	92	0.88	0.2629
14:61187157:C:T	50	96	0.94	0.3667
14:61187650:G:A	50	100	0.95	0.01416
14:61187925:C:T	50	100	0.97	0.3849
14:61187991:A:T	50	96	0.93	0.2772
14:61188023:C:G	50	100	0.96	0.04866
14:61188089:G:A	50	98	0.99	0.3736
14:61188364:A:C	50	98	0.98	0.3825
14:61188407:G:C	50	100	1	0.01434
14:61189623:C:T	50	100	0.99	0.2756
14:61189845:G:T	50	98	0.93	0.2605
14:61189914:T:C	50	100	0.97	0.03631
14:61190430:G:T	50	100	1	0.3119
14:61190449:C:G	50	100	1	0.3858
14:61190624:T:C	50	100	1	0.386
14:61190769:T:C	50	100	0.98	0.04303
14:61191095:T:C	50	100	1	0.3139
14:61191734:A:T	50	100	0.98	0.04067
14:61192363:T:C	50	100	0.99	0.3976
14:61193016:T:C	50	100	1	0.04303
14:61193051:A:G	50	100	1	0.01325
14:61193527:T:C	50	100	1	0.06391
14:61193820:C:T	50	100	1	0.01253
14:61194105:G:A	50	100	1	0.423
14:61194366:T:C	50	100	1	0.4228
14:61194403:A:G	50	98	1	0.04158
14:61194796:C:A	50	100	0.81	0.01216
14:61194820:G:A	50	100	1	0.06282
14:61194917:C:T	50	100	1	0.4112
14:61195449:G:T	50	100	1	0.3266
14:61195688:G:C	50	100	1	0.06282
14:61195697:C:T	50	100	0.99	0.3538
14:61196073:G:A	50	100	1	0.05265
14:61196117:T:G	50	100	0.82	0.02542
14:61196138:G:A	50	100	1	0.05265
14:61196208:A:G	50	100	1	0.05265
14:61197074:A:G	50	100	0.97	0.03322
14:61197103:G:A	50	100	1	0.4339
14:61197497:G:T	49	100	1	0.01235
14:61197812:G:A	50	96	0.93	0.2533
14:61197821:A:C	50	100	1	0.07371
14:61198167:A:T	50	100	0.99	0.03958
14:61198367:A:G	50	100	1	0.3106
14:61198466:T:A	50	100	1	0.311
14:61198511:A:C	50	100	1	0.4343
14:61198555:T:C	50	100	1	0.01325
14:61198587:G:A	50	100	1	0.03232
14:61198650:C:T	50	100	1	0.0325
14:61198782:G:T	50	100	1	0.03232
14:61199015:G:A	50	100	1	0.03922
14:61199091:A:G	50	100	1	0.04121
14:61199113:G:C	50	100	1	0.3947
14:61199362:C:T	50	100	1	0.03214
14:61199363:C:T	50	100	1	0.03232
14:61199975:A:G	50	100	1	0.3945
14:61200022:A:T	50	100	1	0.06427
14:61200333:A:C	50	100	0.99	0.3114
14:61200624:A:C	50	100	1	0.07335
14:61200625:A:C	50	100	1	0.3942
14:61200767:G:T	50	100	1	0.4343
14:61200805:G:A	50	100	1	0.3114
14:61201223:T:C	50	100	1	0.3758
14:61201508:A:T	50	100	1	0.3241
14:61201882:A:G	50	100	1	0.04466
14:61202607:G:A	50	100	1	0.03758
14:61202789:G:T	50	100	0.73	0.01816
14:61202854:T:G	50	94	0.89	0.0167
14:61202870:C:G	50	100	0.99	0.3395
14:61202932:G:C	50	94	0.86	0.01652
14:61203222:C:G	50	100	1	0.01452
14:61203676:C:T	50	100	0.99	0.4354
14:61203717:C:T	50	98	1	0.0325
14:61203744:G:A	50	100	1	0.313
14:61204315:C:T	50	96	0.86	0.1541
14:61204800:T:C	49	100	0.99	0.3531
14:61204962:T:C	50	100	1	0.4365
14:61205115:C:T	50	100	1	0.02796
14:61205174:C:A	50	100	1	0.4365
14:61205366:G:A	50	100	1	0.4036
14:61205500:C:T	50	100	0.95	0.01489
14:61206231:C:G	50	100	0.88	0.01253
14:61206998:C:T	50	100	1	0.0512
14:61207069:G:A	49	100	1	0.04793
14:61207456:A:G	50	100	0.94	0.06028
14:61207831:T:C	50	100	0.99	0.4125
14:61208991:G:A	50	96	0.93	0.2431
14:61209235:T:C	50	98	0.97	0.4346
14:61209471:T:C	50	100	0.94	0.1062
14:61209938:T:C	50	100	0.93	0.04757
14:61210246:G:A	49	98	0.92	0.4263
14:61210778:C:G	48	97.9	0.9	0.01307
14:61210780:C:G	47	97.9	0.88	0.01362
14:61210782:C:G	48	97.9	0.88	0.01362
14:61210784:C:G	48	97.9	0.92	0.01434
14:61210786:C:G	48	93.8	0.85	0.02469
14:61210788:C:G	49	87.8	0.8	0.2304
14:61210811:T:C	50	94	0.82	0.08079
14:61210813:T:C	50	96	0.84	0.1216
14:61211265:A:G	50	96	0.85	0.398
14:61211276:G:A	50	96	0.84	0.4737
14:61211541:G:C	50	94	0.85	0.3974
14:61211673:C:T	50	100	0.78	0.07135
14:61211829:A:G	50	98	0.83	0.1325
14:61212257:T:C	50	98	0.87	0.08152
14:61212325:C:A	50	96	0.77	0.394
14:61212382:C:T	50	100	0.89	0.01834
14:61213190:T:C	50	98	0.75	0.02288
14:61213431:A:G	50	98	0.87	0.04866
14:61213483:A:C	50	94	0.79	0.03849
14:61213706:G:C	50	86	0.84	0.4067
14:61213810:A:G	50	100	0.94	0.03722
14:61214827:C:T	50	98	0.79	0.05447
14:61214964:A:T	50	100	0.84	0.01797
14:61215022:C:T	50	96	0.92	0.07117
14:61215117:G:T	50	100	0.85	0.01489
14:61215175:C:T	50	98	0.97	0.01198
14:61215224:C:T	50	96	0.91	0.07662
14:61215344:C:A	50	96	0.88	0.06173
14:61215732:C:T	50	100	0.9	0.01289
14:61215995:T:C	50	100	0.92	0.4611
14:61216097:T:C	50	100	0.89	0.04739
14:61216121:C:A	50	100	0.87	0.01598
14:61216412:G:C	50	100	0.92	0.05556
14:61216439:C:T	50	100	0.93	0.04067
14:61216466:T:C	50	100	0.93	0.04085
14:61216478:A:C	50	100	0.96	0.01253
14:61216487:T:A	50	100	0.82	0.01162
14:61216627:C:A	50	100	0.96	0.01235
14:61217245:T:C	50	100	0.97	0.01235
14:61217620:C:T	50	98	0.95	0.1977
14:61217773:T:C	50	100	0.96	0.0138
14:61218931:G:C	50	100	0.97	0.03413
14:61219464:G:A	50	100	0.97	0.03359
14:61219964:A:G	50	100	1	0.01235
14:61220633:T:C	50	100	1	0.01235
14:61221003:T:C	50	96	0.67	0.02741
14:61221050:T:G	50	100	0.97	0.05156
14:61221158:C:T	50	98	0.79	0.01616
14:61221332:A:G	50	100	1	0.01235
14:61221474:T:C	50	100	1	0.01561
14:61221553:T:C	50	100	1	0.01561
14:61221680:C:A	50	98	1	0.01561
14:61221744:C:G	50	100	1	0.04956
14:61222009:A:G	50	100	0.99	0.01997
14:61222570:T:C	50	100	0.94	0.01307
14:61222808:T:C	50	100	1	0.01561
14:61222864:A:G	50	100	1	0.0158
14:61222916:T:C	50	100	1	0.01561
14:61223016:C:G	50	100	1	0.02033
14:61223174:T:G	50	98	0.96	0.3747
14:61223209:G:A	50	100	1	0.01561
14:61223274:A:C	50	98	0.88	0.01725
14:61223419:T:C	50	100	1	0.01235
14:61223866:A:C	50	100	0.98	0.02215
14:61224068:A:G	50	100	1	0.01235
14:61224382:C:T	50	98	0.97	0.4179
14:61224496:G:A	50	100	1	0.02469
14:61224561:C:T	50	100	1	0.01235
14:61224677:G:A	50	100	1	0.01235
14:61224848:C:T	50	100	0.88	0.0748
14:61224982:A:C	50	100	0.97	0.02814
14:61225076:G:A	50	100	0.97	0.2052
14:61225104:C:T	50	98	0.94	0.03758
14:61225150:A:T	50	100	0.97	0.02814
14:61225210:C:T	50	100	1	0.01525
14:61225418:C:T	50	98	0.98	0.4129
14:61225798:G:A	50	100	0.97	0.02796
14:61225900:C:T	50	100	0.96	0.04049
14:61226130:C:T	50	98	0.98	0.4399
14:61226195:T:C	50	98	0.98	0.4379
14:61226237:T:C	50	98	0.99	0.4076
14:61226344:C:T	50	98	0.98	0.4424
14:61226481:A:G	50	100	0.97	0.05011
14:61226573:G:C	50	96	0.99	0.0463
14:61226873:C:T	50	98	0.95	0.1581
14:61227410:G:A	50	98	0.95	0.03758
14:61227542:A:C	50	100	1	0.0541
14:61227649:A:T	50	98	0.95	0.03758
14:61227663:C:A	50	100	0.98	0.05882
14:61227709:C:T	50	100	0.99	0.2988
14:61227744:C:T	50	100	0.93	0.01743
14:61228197:C:T	50	100	0.98	0.04503
14:61228649:G:A	50	100	1	0.2968
14:61228782:G:T	50	100	1	0.297
14:61228886:T:A	50	100	1	0.02705
14:61228975:T:C	50	100	1	0.2983
14:61228997:T:G	50	98	1	0.05737
14:61229096:G:C	50	98	0.99	0.4029
14:61229243:T:C	50	98	1	0.3903
14:61229256:G:A	50	100	0.86	0.01634
14:61229362:T:G	50	100	1	0.0256
14:61229676:A:G	50	100	1	0.02179
14:61229763:A:G	50	98	1	0.3553
14:61229788:T:C	50	100	0.87	0.01489
14:61229850:T:C	50	100	1	0.02905
14:61230132:A:G	50	98	0.99	0.4134
14:61230478:A:G	50	98	0.99	0.01362
14:61230534:C:T	50	98	0.99	0.4105
14:61231095:A:G	50	100	0.98	0.07371
14:61231170:T:A	50	98	0.99	0.3506
14:61231297:C:T	50	100	0.99	0.43120000000000003
14:61231445:C:A	50	100	0.99	0.09187
14:61231692:C:A	50	100	1	0.4336
14:61231801:C:T	50	100	0.99	0.4381
14:61232051:C:T	50	100	1	0.2996
14:61232249:C:T	50	100	0.99	0.4385
14:61232280:C:T	50	100	0.95	0.01253
14:61232614:T:C	50	100	0.99	0.1224
14:61232830:G:T	50	100	0.98	0.07371
14:61233002:A:G	50	100	1	0.02741
14:61233054:C:A	50	100	0.98	0.4437
14:61233207:A:G	50	100	1	0.02124
14:61233402:A:G	50	100	0.88	0.07662
14:61233473:G:T	50	100	1	0.02832
14:61234033:G:A	50	100	0.96	0.2308
14:61234324:G:A	50	100	0.97	0.02887
14:61234403:G:A	50	98	0.99	0.2763
14:61234571:C:A	50	100	0.94	0.03758
14:61234782:G:A	50	100	0.95	0.1837
14:61234893:G:A	50	98	0.97	0.07026
14:61234925:G:A	50	100	0.95	0.4818
14:61235011:G:A	50	94	0.91	0.1645
14:61235821:A:G	50	98	0.99	0.04412
14:61235835:T:C	50	98	0.96	0.3947
14:61235904:C:G	50	100	0.96	0.01979
14:61236029:C:A	50	98	0.99	0.04339
14:61236106:C:T	50	100	0.98	0.1625
14:61236175:G:C	50	98	0.98	0.2322
14:61236236:A:G	50	100	0.88	0.01362
14:61236247:C:T	50	98	0.98	0.06826
14:61236535:C:G	50	98	0.93	0.2333
14:61236569:A:G	50	100	0.97	0.01979
14:61236642:G:T	50	98	0.98	0.2329
14:61236948:A:G	49	100	0.98	0.4938
14:61237325:T:C	50	98	0.98	0.4615
14:61237326:G:C	50	98	0.98	0.2473
14:61237751:C:T	50	96	0.98	0.2429
14:61238361:T:A	50	100	0.96	0.2024
14:61238390:G:T	50	100	0.98	0.4421
14:61238588:G:A	50	100	0.98	0.4947
14:61238835:G:A	50	100	0.99	0.4256
14:61239109:G:A	50	100	0.98	0.08007
14:61239190:C:T	50	98	0.98	0.06536
14:61239241:C:G	50	98	0.99	0.1127
14:61239318:G:T	50	100	0.98	0.07643
14:61239369:G:A	50	100	0.99	0.4227
14:61239603:C:T	50	100	0.97	0.1225
14:61240126:C:G	50	100	0.98	0.4655
14:61240127:G:A	50	100	0.98	0.4659
14:61240149:A:T	50	98	1	0.04575
14:61240161:C:T	50	98	1	0.04575
14:61240417:C:T	50	100	0.98	0.07934
14:61240451:T:C	49	100	0.98	0.4423
14:61240513:A:G	50	100	0.98	0.1229
14:61240640:G:A	50	100	0.98	0.07916
14:61240999:C:A	50	100	0.98	0.01961
14:61241351:A:G	50	98	0.99	0.201
14:61241678:T:C	50	100	0.98	0.07916
14:61241772:C:T	50	98	0.99	0.3533
14:61242041:T:C	50	98	1	0.04357
14:61242062:A:T	50	98	0.87	0.02741
14:61242375:A:G	50	100	0.98	0.07898
14:61242422:C:G	50	100	0.99	0.1231
14:61242427:T:C	50	100	0.98	0.1973
14:61242467:A:G	50	100	0.98	0.07662
14:61242659:A:C	50	96	0.97	0.1977
14:61243037:T:C	50	100	0.6	0.01888
14:61243066:G:A	50	94	0.98	0.2295
14:61243091:A:G	50	100	0.97	0.4927
14:61243352:C:T	49	95.9	0.96	0.1959
14:61243469:A:G	50	100	1	0.02179
14:61243496:A:G	50	98	0.98	0.2211
14:61243546:C:T	50	98	0.77	0.01471
14:61243596:T:G	50	96	0.98	0.1229
14:61243945:A:C	50	100	0.99	0.216
14:61244222:T:A	50	98	1	0.04339
14:61244238:C:G	50	98	0.9	0.03885
14:61244239:T:G	50	98	0.9	0.03885
14:61245010:C:T	50	100	0.98	0.3582
14:61245070:A:G	50	100	0.99	0.3557
14:61245104:T:C	50	100	1	0.1222
14:61245617:T:C	50	100	0.99	0.09931
14:61245627:T:A	50	100	1	0.04303
14:61245657:T:C	50	94	0.95	0.404
14:61245676:A:C	50	98	0.97	0.06609
14:61246010:T:C	50	98	0.99	0.3034
14:61246267:G:A	50	98	0.98	0.09005
14:61246536:C:T	50	98	1	0.04394
14:61246560:T:G	50	100	1	0.04303
14:61246689:C:T	50	98	0.99	0.126
14:61246801:T:G	50	98	0.99	0.2947
14:61246935:C:T	50	100	0.85	0.01852
14:61246966:A:G	50	98	0.99	0.1262
14:61247055:G:C	50	98	1	0.0846
14:61247114:G:C	50	100	1	0.02905
14:61247234:C:T	50	98	1	0.08479
14:61247385:A:G	50	98	0.73	0.03105
14:61247954:T:C	50	100	0.99	0.01162
14:61248808:G:A	50	98	0.97	0.2694
14:61248828:C:T	50	100	0.99	0.01325
14:61248870:C:T	50	96	0.98	0.2206
14:61248894:C:G	50	98	1	0.08733
14:61248990:C:T	50	98	1	0.1318
14:61249079:G:A	50	100	1	0.02832
14:61249724:G:A	50	98	0.96	0.06391
14:61250117:A:G	50	98	1	0.08551
14:61250286:G:C	50	94	0.98	0.1658
14:61250336:A:T	49	98	0.98	0.3591
14:61250346:C:T	50	98	0.98	0.2173
14:61250403:G:A	50	100	0.91	0.02088
14:61251215:C:T	50	100	0.98	0.04248
14:61251447:C:T	49	98	0.95	0.063
14:61251615:C:T	50	100	0.96	0.05828
14:61251837:T:A	50	84	0.98	0.1788
14:61251871:G:A	50	98	0.97	0.1403
14:61252900:G:A	50	100	0.98	0.2509
14:61253265:G:A	50	98	0.99	0.08824
14:61253390:T:C	50	100	0.98	0.02052
14:61253734:G:A	50	100	1	0.01216
14:61254011:C:G	49	100	0.95	0.05955
14:61254103:G:C	50	98	0.98	0.415
14:61254388:G:A	50	98	0.96	0.03377
14:61254455:A:C	50	98	0.98	0.3776
14:61254832:A:C	50	100	1	0.02705
14:61254862:A:G	50	98	0.99	0.1385
14:61255321:A:G	50	100	0.99	0.04012
14:61255324:T:C	50	98	0.99	0.04067
14:61255602:C:T	50	100	0.96	0.0325
14:61255850:C:T	50	98	0.99	0.2538
14:61256031:G:A	50	100	1	0.1182
14:61256123:G:A	50	100	0.96	0.03322
14:61256967:C:T	50	98	1	0.01797
14:61257364:C:A	50	100	0.96	0.01852
14:61257481:G:A	50	100	0.99	0.02124
14:61257631:C:A	49	89.8	0.87	0.1019
14:61257633:C:A	50	84	0.8	0.1999
14:61257647:A:G	50	92	0.88	0.05392
14:61258035:G:A	50	98	0.99	0.3733
14:61258403:A:G	50	100	1	0.01943
14:61259267:A:G	50	100	1	0.1411
14:61259317:A:G	50	100	1	0.02705
14:61259385:C:T	50	98	1	0.1563
14:61259605:C:T	50	100	0.96	0.03232
14:61260607:C:A	50	100	0.99	0.1253
14:61260907:T:C	50	98	1	0.3676
14:61261198:C:T	50	100	1	0.01888
14:61262264:T:G	49	100	0.99	0.03903
14:61262338:A:G	50	100	0.99	0.05156
14:61262408:C:T	50	100	0.99	0.1265
14:61262656:C:T	50	100	0.99	0.04012
14:61262775:A:G	50	100	1	0.05991
14:61262889:C:G	50	100	0.99	0.1251
14:61263161:C:T	49	98	1	0.08896
14:61263362:T:C	50	100	1	0.01906
14:61263397:T:G	50	100	1	0.02124
14:61263791:A:G	50	100	1	0.01997
14:61263863:G:A	49	95.9	0.99	0.01961
14:61263916:C:T	50	96	0.99	0.1307
14:61264085:G:C	50	100	1	0.01071
14:61265053:G:C	50	100	0.99	0.03232
14:61265091:A:G	50	100	1	0.01979
14:61265360:A:C	50	98	1	0.08932
14:61265498:A:G	50	100	1	0.01979
14:61265520:A:G	50	98	1	0.05719
14:61265732:A:C	50	100	0.99	0.1269
14:61266324:A:G	50	98	0.99	0.03885
14:61266405:G:A	50	94	1	0.3635
14:61266688:A:G	50	100	0.84	0.01688
14:61266890:A:G	50	100	0.99	0.08914
14:61267086:T:C	50	98	1	0.08914
14:61267314:T:G	50	100	1	0.1414
14:61267459:A:C	50	100	1	0.2211
14:61267531:A:G	50	100	1	0.01924
14:61267922:T:G	50	100	1	0.1912
14:61268024:T:C	50	100	1	0.03159
14:61268512:A:C	50	100	1	0.02705
14:61268608:C:T	50	100	1	0.3275
14:61268879:A:G	50	100	1	0.01943
14:61268950:A:G	50	100	1	0.01961
14:61269121:A:G	50	98	1	0.04067
14:61269492:T:C	50	100	0.97	0.0207
14:61269702:G:A	50	100	1	0.1574
14:61269748:T:C	50	100	1	0.01053
14:61270419:C:T	50	100	1	0.1474
14:61271050:G:A	50	100	0.99	0.1193
14:61272053:G:T	50	100	0.98	0.05338
14:61272090:T:C	50	100	0.99	0.4483
14:61272184:C:T	50	100	0.99	0.1218
14:61272410:G:T	50	100	1	0.03159
14:61272463:C:T	50	100	0.99	0.03813
14:61273062:A:G	50	100	1	0.02215
14:61273523:A:T	50	100	0.97	0.02124
14:61274161:G:C	50	100	0.98	0.05356
14:61274320:G:A	50	100	0.98	0.03776
14:61274652:T:C	50	100	1	0.03613
14:61275228:C:T	50	100	0.98	0.03813
14:61275342:C:T	50	100	0.99	0.03958
14:61275619:G:A	50	100	1	0.09386
14:61276213:A:T	50	100	0.98	0.05374
14:61276436:A:G	50	98	0.88	0.04194
14:61276500:C:T	50	98	0.99	0.1875
14:61276941:T:C	50	100	0.95	0.02179
14:61277046:C:T	50	100	1	0.05919
14:61277135:G:A	50	100	1	0.1828
14:61277312:C:G	50	100	0.95	0.02179
14:61277744:G:A	50	98	0.65	0.01253
14:61277974:A:T	50	100	0.83	0.01271
14:61278399:G:A	50	98	1	0.01071
14:61278507:A:G	50	100	0.98	0.05356
14:61278574:G:A	50	100	1	0.1467
14:61278699:A:G	50	98	0.99	0.4012
14:61280401:G:C	50	100	1	0.04139
14:61280876:G:A	50	100	1	0.02033
14:61280926:A:G	50	100	0.98	0.2342
14:61281258:C:A	50	100	0.94	0.02142
14:61281289:C:T	50	100	0.97	0.02251
14:61281590:A:C	50	100	0.98	0.02397
14:61281769:C:G	50	100	0.99	0.08188
14:61281826:A:G	49	100	0.98	0.05211
14:61282129:C:T	50	100	1	0.02106
14:61282670:T:A	50	98	1	0.03068
14:61282701:T:C	50	100	1	0.2634
14:61282744:T:A	50	100	1	0.01779
14:61282885:G:C	50	100	1	0.05574
14:61282929:A:G	50	100	1	0.05192
14:61284363:A:G	50	100	0.99	0.04285
14:61284586:T:G	50	100	1	0.01979
14:61285033:T:C	50	100	1	0.01434
14:61285424:T:C	50	100	1	0.0817
14:61285483:G:A	50	100	0.99	0.1629
14:61286749:C:G	50	100	0.88	0.02324
14:61286939:A:G	50	100	1	0.05574
14:61287019:A:G	50	100	1	0.02015
14:61287026:C:T	50	100	1	0.01271
14:61287528:T:C	50	100	1	0.02142
14:61287578:T:C	50	100	1	0.01707
14:61287611:G:A	50	100	1	0.02015
14:61288300:G:C	50	100	1	0.0118
14:61288435:T:C	50	98	0.99	0.1071
14:61289050:A:G	50	100	0.97	0.02941
14:61289476:G:A	50	100	1	0.02142
14:61289496:C:A	50	100	0.99	0.4793
14:61289661:T:C	50	100	0.98	0.0216
14:61290125:C:G	50	100	1	0.03577
14:61290135:T:C	50	100	0.99	0.02741
14:61290724:A:G	50	100	1	0.03577
14:61290817:G:T	50	100	1	0.04085
14:61290897:A:G	50	100	0.98	0.1051
14:61291303:T:G	50	100	1	0.01979
14:61291582:G:A	50	100	0.98	0.02088
14:61291638:G:T	50	100	1	0.01997
14:61292168:A:G	50	100	1	0.01979
14:61292263:T:C	50	100	0.98	0.02088
14:61292642:G:A	50	100	0.99	0.05991
14:61292968:C:T	50	100	0.77	0.0187
14:61293309:C:T	50	100	1	0.01997
14:61293397:G:A	50	96	0.8	0.02687
14:61293431:C:T	50	100	0.73	0.01634
14:61293433:T:G	50	100	1	0.07407
14:61293462:C:T	50	100	0.87	0.02088
14:61293596:A:T	50	100	0.98	0.1004
14:61293874:C:G	50	100	1	0.2741
14:61294005:T:C	50	100	1	0.02015
14:61294182:G:A	50	100	1	0.2298
14:61294245:C:T	50	100	0.99	0.1051
14:61295175:A:G	50	100	1	0.1494
14:61295942:C:G	50	100	0.99	0.1044
14:61296415:C:G	50	100	1	0.04121
14:61296907:T:G	50	96	0.83	0.02723
14:61297188:G:A	50	100	1	0.1462
14:61297397:T:C	50	100	1	0.4804
14:61297407:G:A	50	100	1	0.0305
14:61297606:A:G	50	100	1	0.2718
14:61297687:A:G	50	100	1	0.01997
14:61299298:G:C	50	100	1	0.3266
14:61299355:A:G	50	100	1	0.01997
14:61299414:A:G	50	100	0.9	0.01089
14:61299498:G:C	50	100	1	0.02397
14:61299589:C:T	50	100	1	0.0305
14:61299743:C:T	50	100	1	0.01997
14:61300264:A:G	50	100	1	0.427
14:61300752:G:A	50	100	0.86	0.0207
14:61302132:T:A	50	100	1	0.01997
14:61302198:G:A	50	100	0.99	0.05991
14:61302343:C:T	50	100	1	0.08515
14:61302539:A:G	50	100	0.98	0.0216
14:61302796:C:T	50	100	1	0.03577
14:61304354:G:A	50	98	1	0.4072
14:61305196:C:T	50	100	0.99	0.05211
14:61305961:T:C	50	98	1	0.09132
14:61305963:A:G	50	100	0.99	0.09913
14:61306128:G:T	50	100	0.99	0.02015
14:61306346:C:T	50	98	0.99	0.03831
14:61306417:A:G	50	98	1	0.4846
14:61306423:A:C	50	100	0.99	0.02015
14:61306543:C:G	50	98	1	0.03867
14:61307815:C:T	50	100	1	0.01961
14:61308109:G:T	50	100	1	0.0305
14:61308257:G:A	50	96	1	0.2052
14:61308382:C:T	50	100	1	0.02869
14:61308546:C:T	50	100	1	0.01253
14:61308892:A:G	50	96	0.99	0.3562
14:61309074:T:C	50	98	0.97	0.05301
14:61309440:A:G	50	98	0.84	0.03558
14:61310127:A:C	50	100	1	0.3304
14:61310182:C:T	50	100	1	0.02869
14:61310429:G:A	50	98	0.82	0.02633
14:61310585:G:A	50	100	0.97	0.02015
14:61310885:C:A	50	94	0.75	0.04847
14:61310899:G:A	50	100	0.99	0.02015
14:61311122:G:A	50	100	0.99	0.02015
14:61311493:C:T	50	100	1	0.03359
14:61311532:G:A	50	100	1	0.04031
14:61312197:A:G	50	100	1	0.3876
14:61312229:T:C	49	100	1	0.01979
14:61312318:A:G	50	100	1	0.06282
14:61312790:C:T	50	100	0.98	0.02015
14:61313497:G:T	50	100	1	0.09096
14:61313975:C:T	50	100	1	0.4031
14:61314067:C:T	50	100	1	0.228
14:61314233:C:A	50	98	1	0.4031
14:61314468:G:A	50	100	1	0.02941
14:61314562:T:C	50	100	1	0.4804
14:61314883:C:T	50	100	1	0.03359
14:61315263:C:T	50	100	1	0.2689
14:61315592:T:C	50	98	1	0.4804
14:61315901:C:T	50	100	0.99	0.1002
14:61316049:A:C	50	98	1	0.4508
14:61316623:G:A	50	100	1	0.03086
14:61316936:G:C	50	100	1	0.0305
14:61317264:C:T	50	100	0.99	0.01834
14:61318000:T:G	50	100	1	0.03885
14:61318410:G:A	50	100	0.98	0.02923
14:61319886:T:C	50	100	0.99	0.06318
14:61320136:A:G	50	100	1	0.0955
14:61320258:C:T	50	100	0.99	0.4245
14:61320365:C:G	50	100	1	0.0305
14:61320663:G:T	50	100	1	0.03958
14:61320666:T:C	50	100	0.99	0.4405
14:61320686:T:C	50	98	0.99	0.4415
14:61320798:G:A	50	100	0.96	0.05519
14:61320884:A:G	50	100	1	0.09985
14:61320899:A:G	50	100	1	0.0955
14:61321564:G:A	50	100	0.96	0.02741
14:61321912:G:A	50	100	1	0.0305
14:61322019:C:G	50	100	0.97	0.01979
14:61322085:G:A	50	100	0.86	0.01017
14:61322098:C:T	50	98	0.99	0.02033
14:61322474:G:A	50	100	0.99	0.0394
14:61322787:A:C	50	100	0.99	0.09513
14:61323023:G:A	50	100	1	0.06028
14:61323074:A:G	50	100	0.99	0.1892
14:61323216:C:G	50	100	1	0.03105
14:61323268:G:T	50	100	1	0.05229
14:61323316:A:G	50	100	0.97	0.05901
14:61323320:G:C	50	100	0.96	0.01979
14:61324187:T:C	50	100	1	0.06754
14:61324276:G:A	50	100	1	0.1995
14:61324455:T:G	50	100	0.99	0.2288
14:61325380:G:A	50	100	0.99	0.4279
14:61325635:A:G	50	100	0.99	0.02215
14:61325701:T:C	50	100	0.99	0.09513
14:61325707:A:G	50	100	0.96	0.01979
14:61325998:A:T	50	100	0.98	0.0394
14:61326001:C:G	50	100	0.96	0.01979
14:61326008:G:T	50	100	1	0.1687
14:61326104:A:G	50	100	0.96	0.01979
14:61326219:A:G	50	100	0.99	0.05374
14:61326315:T:C	50	100	0.98	0.05029
14:61326320:A:G	50	100	0.99	0.03341
14:61326807:T:C	50	100	1	0.05792
14:61328021:C:T	50	100	0.99	0.3088
14:61328112:C:T	49	95.9	1	0.2197
14:61328119:G:A	50	100	1	0.03195
14:61328143:G:A	50	98	0.99	0.1463
14:61328225:C:A	49	100	0.99	0.05374
14:61328392:C:T	50	100	0.99	0.1066
14:61328572:G:C	50	100	1	0.1679
14:61328960:T:C	50	100	1	0.2059
14:61329316:A:G	50	100	0.96	0.01979
14:61329461:C:T	50	100	0.99	0.1462
14:61329493:C:T	50	100	0.99	0.433
14:61329540:C:T	50	100	0.99	0.03558
14:61329799:C:T	50	100	0.99	0.1071
14:61329843:G:A	50	100	1	0.02052
14:61329920:C:T	50	96	0.77	0.03068
14:61330508:C:G	50	100	1	0.02959
14:61330583:A:T	50	98	0.86	0.01144
14:61330677:A:G	50	100	0.99	0.4326
14:61330683:G:A	50	100	1	0.2197
14:61330774:A:G	50	100	0.99	0.1069
14:61330900:G:T	50	100	1	0.03522
14:61330934:A:G	50	100	1	0.03286
14:61331839:C:T	50	100	0.98	0.01089
14:61332107:A:G	50	100	0.97	0.14
14:61332393:T:C	50	100	1	0.03268
14:61332879:G:A	50	100	1	0.02124
14:61333053:C:G	50	98	0.96	0.4261
14:61333054:G:A	50	100	0.94	0.02778
14:61333202:C:T	50	98	0.96	0.4261
14:61333376:G:A	50	96	0.97	0.3021
14:61333430:C:T	50	100	1	0.02832
14:61333431:A:G	50	100	1	0.02996
14:61333579:T:C	50	98	0.96	0.4261
14:61333678:G:C	50	100	0.96	0.09041
14:61334328:C:T	50	96	0.8	0.02269
14:61334362:C:T	50	100	0.97	0.211
14:61334622:C:T	49	98	0.96	0.4484
14:61334714:T:C	50	100	0.92	0.02124
14:61334811:A:G	50	98	0.89	0.04793
14:61334986:G:A	50	100	0.93	0.0512
14:61335589:C:T	50	100	0.92	0.1518
14:61335916:A:G	50	98	0.89	0.08406
14:61336002:C:G	50	86	0.88	0.4793
14:61336068:A:G	50	96	0.67	0.01525
14:61336156:A:G	50	100	0.86	0.0679
14:61336349:G:A	50	100	0.69	0.01652
14:61336363:T:C	50	98	0.9	0.4203
14:61336405:T:C	50	100	0.84	0.02052
14:61336904:A:G	50	100	0.9	0.03195
14:61336932:G:A	50	100	0.63	0.01452
14:61336939:C:T	50	98	0.94	0.4573
14:61337322:A:G	50	100	0.91	0.3203
14:61337994:C:T	50	100	0.71	0.01416
14:61338201:G:A	50	100	0.84	0.01089
14:61338346:C:G	50	100	0.81	0.01053
14:61338685:G:T	50	98	0.88	0.05374
14:61338896:T:C	50	100	0.92	0.02542
14:61339589:C:T	48	100	0.91	0.01452
14:61339609:C:T	49	100	0.73	0.01398
14:61340073:G:A	50	100	0.95	0.05011
14:61340190:G:A	50	98	0.96	0.4546
14:61340280:G:A	50	100	0.98	0.01507
14:61340583:G:A	50	100	0.96	0.04993
14:61340986:T:A	50	100	0.93	0.06645
14:61341427:G:A	50	100	0.96	0.1
14:61341831:A:G	50	98	0.92	0.01416
14:61341953:G:A	50	100	0.97	0.01543
14:61342314:T:C	50	100	0.97	0.4813
14:61342451:T:G	50	100	0.99	0.02215
14:61342528:A:G	50	100	0.96	0.01053
14:61343254:A:C	50	100	0.93	0.02778
14:61344182:T:C	50	100	1	0.02596
14:61344234:A:C	50	100	0.98	0.4851
14:61344262:A:G	50	100	0.98	0.3451
14:61344350:C:T	50	98	0.82	0.01198
14:61344431:A:G	50	100	1	0.0305
14:61344697:T:A	50	100	0.98	0.4802
14:61345158:C:T	50	96	0.88	0.02578
14:61345380:C:A	50	100	0.99	0.1273
14:61345972:G:A	50	100	0.99	0.3922
14:61346545:G:C	50	100	0.99	0.4715
14:61346584:A:G	50	100	1	0.1044
14:61346660:C:A	50	100	0.97	0.01725
14:61347951:C:T	50	100	0.99	0.4599
14:61348684:A:G	50	100	1	0.02814
14:61349111:C:T	50	100	0.99	0.4599
14:61349150:A:G	50	100	0.98	0.02487
14:61349437:A:G	50	100	1	0.1153
14:61349453:G:A	50	100	0.98	0.02487
14:61349509:C:T	50	100	0.99	0.2976
14:61349914:T:C	50	100	0.98	0.02487
14:61350040:G:A	50	100	0.94	0.01198
14:61350122:T:C	50	100	0.99	0.4936
14:61350217:C:T	50	100	1	0.1175
14:61350815:A:G	50	100	0.98	0.08878
14:61351292:A:G	50	100	0.99	0.1046
14:61351392:G:T	50	100	0.92	0.0167
14:61351546:C:T	50	100	0.9	0.0207
14:61351942:T:C	50	100	0.99	0.2918
14:61352599:G:A	50	100	0.98	0.4791
14:61352658:A:G	50	98	0.86	0.04121
14:61352676:G:A	50	100	0.89	0.04049
14:61353477:A:C	50	100	1	0.01307
14:61353489:G:T	50	100	1	0.01416
14:61353951:T:G	50	100	0.98	0.1008
14:61354089:G:T	50	100	1	0.02288
14:61354194:C:T	50	100	0.99	0.3145
14:61354245:T:G	50	100	0.94	0.01452
14:61354740:A:G	50	100	1	0.01289
14:61354805:A:G	50	100	0.92	0.02451
14:61355577:T:C	50	100	1	0.05029
14:61355806:C:T	50	100	0.99	0.0256
14:61355822:A:T	50	96	0.87	0.02542
14:61355898:C:T	50	100	1	0.05029
14:61356496:A:G	50	100	1	0.05283
14:61356537:T:A	50	100	0.96	0.01743
14:61356608:T:C	50	100	1	0.01307
14:61356767:T:C	50	98	1	0.05646
14:61357086:C:G	50	98	0.99	0.03177
14:61357087:G:A	50	100	0.97	0.02832
14:61357150:A:G	50	98	1	0.05646
14:61357221:G:A	50	100	0.97	0.02415
14:61357387:T:C	50	98	0.94	0.02269
14:61357508:A:G	49	100	0.99	0.3379
14:61357577:T:C	50	100	1	0.05664
14:61357692:A:G	50	100	1	0.05664
14:61357693:C:T	50	100	0.98	0.3001
14:61357801:C:T	50	100	0.98	0.4593
14:61358014:T:C	50	100	0.99	0.05664
14:61358084:G:A	50	100	0.98	0.4595
14:61358152:A:G	50	100	1	0.02633
14:61358414:A:C	50	100	0.99	0.06318
14:61358686:A:G	50	100	0.98	0.04503
14:61358692:C:T	50	100	0.96	0.01271
14:61358742:C:T	50	100	0.94	0.01307
14:61358919:A:G	50	100	0.99	0.2789
14:61359189:T:A	50	100	0.98	0.4887
14:61359674:A:G	50	100	0.98	0.3502
14:61359710:G:A	50	100	1	0.01997
14:61360273:G:A	50	100	0.91	0.02705
14:61360551:G:A	50	100	0.98	0.06336
14:61360917:C:T	50	100	0.97	0.01979
14:61361066:A:C	50	100	0.98	0.01035
14:61361215:T:A	50	100	1	0.01816
14:61361403:A:G	50	100	0.9	0.04684
14:61361484:G:A	50	100	0.97	0.06264
14:61361762:T:C	50	100	0.92	0.05265
14:61363010:G:A	50	100	1	0.02633
14:61363160:A:G	50	100	0.99	0.02614
14:61363224:C:T	50	98	0.96	0.2048
14:61364989:A:G	50	100	0.96	0.01652
14:61365142:T:C	50	98	0.93	0.1051
14:61365192:A:G	50	96	0.95	0.1213
14:61365433:T:C	50	100	0.99	0.01035
14:61366485:T:C	50	100	0.98	0.01852
14:61366658:A:T	50	94	0.95	0.4417
14:61366803:A:G	50	100	0.99	0.01489
14:61367064:A:G	50	100	0.99	0.01507
14:61367538:T:G	50	96	0.96	0.2302
14:61367835:C:T	50	100	0.96	0.01834
14:61367871:C:T	50	100	0.88	0.01761
14:61367957:G:A	50	100	0.95	0.09296
14:61368011:G:C	50	100	0.93	0.01344
14:61368423:G:A	50	100	0.96	0.04321
14:61368499:T:C	50	100	0.95	0.01362
14:61368682:A:G	50	98	0.95	0.4383
14:61369325:C:G	50	100	0.94	0.05737
14:61369366:C:G	50	100	0.97	0.01852
14:61369471:G:A	50	100	0.88	0.01743
14:61370144:A:G	50	100	1	0.01725
14:61371464:G:A	50	100	0.87	0.01253
14:61372085:T:C	50	98	0.95	0.07771
14:61372298:G:A	50	98	1	0.01071
14:61372336:C:T	50	100	0.94	0.01398
14:61372377:A:G	50	100	1	0.01398
14:61372637:A:T	50	98	0.99	0.02941
14:61372660:G:A	50	96	0.97	0.1053
14:61372702:G:A	50	96	0.98	0.1503
14:61372851:C:T	50	100	0.99	0.02179
14:61373093:G:A	50	98	0.98	0.1676
14:61373199:G:A	50	96	0.96	0.07934
14:61373316:C:T	50	100	0.94	0.01398
14:61373838:A:G	50	98	0.99	0.02959
14:61373864:A:G	50	100	0.97	0.02669
14:61373990:T:C	50	100	0.99	0.02179
14:61374153:G:C	50	96	0.98	0.1703
14:61374201:C:A	50	98	0.98	0.1144
14:61374281:G:C	50	100	1	0.01053
14:61374460:T:C	50	98	0.96	0.07625
14:61374615:A:G	50	98	0.99	0.4103
14:61374753:G:A	50	98	0.98	0.4056
14:61375217:C:T	50	100	1	0.01398
14:61375242:C:T	50	100	1	0.02487
14:61375631:A:T	50	100	0.87	0.01307
14:61375653:C:T	50	100	0.94	0.01398
14:61375719:C:T	50	100	1	0.02596
14:61375973:T:C	50	98	0.98	0.2781
14:61376331:A:G	50	100	1	0.01943
14:61377364:C:A	50	100	1	0.01089
14:61377535:T:C	50	98	0.97	0.08224
14:61377896:A:G	50	100	1	0.01362
14:61377979:G:A	50	98	0.98	0.1347
14:61378503:G:T	50	100	1	0.01071
14:61378878:C:A	50	100	0.96	0.07135
14:61379279:G:A	50	100	1	0.01053
14:61379412:C:A	50	100	0.99	0.2636
14:61379592:T:C	50	98	0.95	0.07407
14:61380106:C:T	50	96	0.9	0.05664
14:61380264:G:A	50	100	0.89	0.01398
14:61380487:G:T	50	100	0.93	0.01979
14:61380493:C:G	50	100	1	0.01943
14:61380973:A:C	50	100	1	0.02578
14:61381105:T:A	50	100	1	0.01943
14:61381929:G:T	50	100	0.99	0.13
14:61382069:G:A	50	100	1	0.01053
14:61383648:T:G	50	100	0.98	0.3711
14:61383744:C:T	50	98	1	0.01652
14:61384152:G:A	50	100	0.99	0.0443
14:61384431:G:A	50	100	1	0.01017
14:61384538:C:T	50	100	1	0.01017
14:61384978:C:T	50	98	0.98	0.0256
14:61386075:A:G	50	100	0.98	0.2987
14:61386132:T:C	50	100	0.94	0.09713
14:61386240:T:A	50	100	0.98	0.299
14:61386274:T:G	50	98	0.99	0.1164
14:61386782:C:T	50	100	0.98	0.01398
14:61387078:G:A	50	100	0.98	0.4116
14:61387299:T:C	50	100	0.99	0.0216
14:61387682:A:C	50	100	0.95	0.02596
14:61388240:T:A	50	98	1	0.02923
14:61388579:C:T	49	100	0.98	0.02451
14:61388803:A:C	50	98	1	0.02941
14:61389142:A:G	50	100	0.98	0.1954
14:61389178:C:A	50	96	0.96	0.05011
14:61389275:A:G	49	100	0.98	0.1954
14:61389304:T:C	50	100	0.96	0.2858
14:61389417:A:G	50	100	0.97	0.285
14:61389533:A:G	50	100	1	0.01017
14:61389839:T:G	50	100	0.99	0.01017
14:61390153:G:A	50	100	1	0.01852
14:61390249:C:T	50	100	0.99	0.02633
14:61390253:A:G	50	100	0.99	0.02197
14:61390608:G:T	50	98	0.91	0.07335
14:61390675:A:T	50	100	0.96	0.2751
14:61390676:A:C	50	100	0.97	0.2747
14:61390970:A:G	50	100	0.98	0.01398
14:61391036:C:T	50	96	0.67	0.0276
14:61391251:A:G	49	100	0.96	0.2769
14:61391616:C:T	50	100	0.97	0.01398
14:61391717:C:A	50	100	0.95	0.1336
14:61391796:A:G	50	100	0.93	0.01216
14:61391847:A:G	50	98	0.94	0.04975
14:61392168:A:C	50	100	0.87	0.08932
14:61392492:C:G	50	100	0.93	0.05955
14:61392598:C:T	50	98	0.92	0.07553
14:61392749:A:G	50	98	0.83	0.0659
14:61392753:G:A	50	100	0.79	0.02142
14:61393058:G:A	50	86	0.75	0.2585
14:61393348:A:G	50	96	0.83	0.2571
14:61393513:T:G	50	98	0.85	0.1251
14:61393534:T:G	50	98	0.76	0.05374
14:61393812:T:C	50	98	0.89	0.06118
14:61393865:A:G	50	98	0.92	0.09205
14:61394586:G:A	50	98	0.95	0.2921
14:61395127:T:A	50	100	0.99	0.02596
14:61395300:G:C	46	91.3	0.94	0.1073
14:61395847:A:G	50	100	0.89	0.05338
14:61396286:A:G	50	100	0.97	0.1013
14:61397214:C:A	50	100	0.97	0.01489
14:61397250:G:A	50	98	0.81	0.04303
14:61397474:T:C	50	100	0.99	0.065
14:61397776:G:C	50	100	0.87	0.0532
14:61397802:A:G	50	98	0.98	0.1345
14:61398182:T:G	50	100	1	0.03341
14:61398561:A:G	50	98	0.97	0.3938
14:61398769:T:G	50	100	1	0.01017
14:61399342:A:T	50	100	1	0.0138
14:61399421:T:C	49	98	0.98	0.2834
14:61399442:G:T	50	100	0.94	0.01198
14:61399565:A:T	50	98	1	0.04158
14:61399633:T:C	50	100	0.99	0.02306
14:61399763:T:C	50	100	1	0.04194
14:61399792:C:T	50	98	0.98	0.281
14:61399983:G:C	50	100	1	0.02905
14:61400034:C:G	50	100	0.98	0.01216
14:61400071:T:C	50	100	1	0.01216
14:61400349:T:C	50	100	0.99	0.01289
14:61400736:G:C	50	100	0.92	0.05701
14:61401276:A:G	50	100	0.98	0.4651
14:61401538:T:G	50	100	0.92	0.05338
14:61401609:A:G	50	100	0.95	0.02415
14:61401742:T:C	50	98	1	0.03867
14:61401800:T:C	50	100	0.97	0.09731
14:61402025:A:G	50	100	1	0.01943
14:61402030:G:A	50	100	0.9	0.05338
14:61402064:T:C	50	100	0.99	0.4653
14:61402234:G:A	50	100	0.98	0.13
14:61402354:T:C	50	100	1	0.02124
14:61402523:G:A	50	100	0.98	0.4021
14:61402748:A:G	50	98	1	0.03867
14:61402764:A:C	50	100	0.99	0.4706
14:61402787:A:G	48	97.9	0.99	0.2596
14:61402856:A:T	50	100	0.98	0.01035
14:61402860:A:T	50	92	0.92	0.3522
14:61403150:A:G	50	100	1	0.01216
14:61403168:A:G	50	100	0.97	0.07335
14:61403229:T:G	50	100	0.98	0.1013
14:61403434:T:C	50	100	1	0.0187
14:61403479:G:A	50	100	0.99	0.3707
14:61403557:G:T	50	100	1	0.01035
14:61403662:A:G	50	100	0.97	0.07335
14:61403731:A:T	50	100	0.99	0.1276
14:61403880:A:G	50	98	1	0.03867
14:61404296:T:C	50	100	1	0.02415
14:61404405:G:A	50	98	0.93	0.02977
14:61404464:T:C	50	98	1	0.02415
14:61404790:G:A	50	100	0.99	0.02124
14:61405323:C:T	50	100	0.99	0.02433
14:61405522:C:T	49	95.9	0.93	0.155
14:61405749:C:A	50	100	0.99	0.02397
14:61405763:T:C	50	98	0.99	0.171
14:61405864:G:C	50	98	0.99	0.02578
14:61405888:C:T	50	100	0.98	0.08243
14:61405893:T:C	50	100	0.9	0.0532
14:61406976:C:T	50	98	0.99	0.3689
14:61407007:C:T	50	100	0.98	0.0817
14:61407049:C:G	50	100	0.99	0.01906
14:61407106:T:A	50	98	0.99	0.36870000000000003
14:61407280:A:G	50	100	1	0.0463
14:61407305:A:G	50	100	0.99	0.01089
14:61407436:C:T	50	98	0.99	0.3735
14:61407579:G:A	50	100	1	0.04049
14:61407656:G:T	50	100	0.99	0.4526
14:61407730:G:A	50	98	0.99	0.3738
14:61408103:G:A	50	100	0.99	0.4526
14:61408127:A:G	50	98	1	0.08079
14:61408173:G:A	49	100	0.99	0.01289
14:61408513:G:C	50	98	0.99	0.1514
14:61408761:A:G	50	100	1	0.01216
14:61409021:C:T	50	100	0.95	0.02233
14:61409149:A:C	49	100	0.96	0.02578
14:61409182:G:A	50	98	0.79	0.03177
14:61409839:G:A	50	96	0.98	0.4254
14:61409868:G:A	50	98	0.98	0.4212
14:61410346:T:G	50	98	0.98	0.4277
14:61410377:T:C	50	100	0.99	0.04375
14:61410393:T:C	50	100	1	0.02142
14:61410736:C:T	50	100	1	0.1414
14:61410878:G:A	50	100	0.98	0.03776
14:61411240:G:A	50	100	0.98	0.04757
14:61411678:G:C	50	98	0.99	0.1643
14:61412370:A:G	50	96	0.98	0.3983
14:61412487:T:C	50	96	0.97	0.474
14:61412510:A:C	50	100	0.99	0.1019
14:61412511:G:A	50	100	0.99	0.1086
14:61412614:A:G	50	98	0.94	0.1095
14:61412780:A:G	50	96	0.96	0.4316
14:61413055:A:T	50	100	0.94	0.0167
14:61413099:T:G	50	92	0.93	0.3996
14:61413810:C:T	50	100	0.97	0.232
14:61413938:G:A	50	100	0.98	0.02342
14:61414154:T:G	50	98	0.97	0.09114
14:61415352:G:C	50	100	0.96	0.01816
14:61415544:A:G	50	100	0.98	0.0187
14:61415554:A:T	50	96	0.96	0.3359
14:61416013:G:A	50	98	0.99	0.3181
14:61416133:A:G	50	94	0.99	0.3186
14:61416769:T:C	50	100	0.97	0.0472
14:61416825:C:A	50	100	0.97	0.04702
14:61416871:G:A	50	100	0.99	0.3172
14:61416967:G:C	50	100	0.99	0.303
14:61417047:T:C	50	98	0.98	0.1019
14:61417304:G:A	50	100	0.99	0.3163
14:61417409:A:G	50	100	0.98	0.3235
14:61417626:T:C	50	100	0.84	0.01598
14:61417766:G:A	50	100	0.99	0.3241
14:61417914:T:C	50	100	0.99	0.3248
14:61417928:A:G	50	98	0.98	0.4982
14:61418722:G:A	50	100	1	0.3183
14:61419107:G:A	50	98	0.98	0.4415
14:61419139:G:A	50	100	0.99	0.3174
14:61419546:A:C	50	100	0.99	0.3057
14:61419688:A:G	50	100	0.99	0.3328
14:61419725:A:G	50	100	0.99	0.3328
14:61419763:A:T	50	100	0.96	0.01071
14:61420019:T:C	50	98	0.98	0.1351
14:61420028:C:A	50	98	0.99	0.447
14:61420052:G:A	50	98	0.99	0.4452
14:61420187:G:A	50	100	1	0.3046
14:61420484:T:A	50	98	0.99	0.4492
14:61420486:C:T	50	100	0.95	0.03649
14:61420583:A:G	50	98	0.98	0.06663
14:61420759:A:G	50	100	0.99	0.2447
14:61420769:A:G	50	100	1	0.01144
14:61420878:G:C	50	100	0.97	0.03813
14:61421492:T:C	50	100	1	0.01107
14:61421652:T:C	50	100	1	0.01144
14:61421820:A:C	50	100	1	0.0158
14:61421846:C:T	50	100	0.98	0.04847
14:61422144:C:T	50	100	1	0.0512
14:61422253:A:G	50	100	0.99	0.496
14:61422262:T:C	50	100	0.99	0.496
14:61422379:A:G	50	100	1	0.06663
14:61422382:G:T	50	100	1	0.0512
14:61422413:G:A	50	100	1	0.01144
14:61422494:T:C	50	100	1	0.0512
14:61422580:C:T	50	94	0.94	0.345
14:61423089:T:C	50	100	0.99	0.4381
14:61423256:A:G	50	100	1	0.04049
14:61423286:G:A	50	100	0.99	0.01144
14:61423408:C:T	50	100	0.99	0.01017
14:61423605:C:G	50	100	1	0.01144
14:61423743:A:G	50	100	1	0.01652
14:61423877:T:C	50	96	0.98	0.4521
14:61424107:A:G	50	98	0.99	0.4272
14:61424197:A:G	50	100	1	0.0167
14:61424472:T:C	50	100	1	0.04847
14:61425209:A:G	50	98	1	0.4887
14:61425473:A:G	50	98	1	0.4517
14:61425723:A:G	50	94	1	0.4488
14:61426049:A:G	50	94	1	0.4517
14:61426097:C:T	50	94	1	0.4535
14:61426107:A:G	50	100	0.99	0.04956
14:61426249:T:C	50	96	1	0.4548
14:61426473:A:C	50	96	0.99	0.3395
14:61427223:G:A	50	96	1	0.4464
14:61427226:A:G	50	98	1	0.4107
14:61427245:T:A	50	96	1	0.4504
14:61427613:G:T	50	96	1	0.4504
14:61427673:A:G	50	100	0.98	0.04412
14:61428074:G:C	50	96	0.89	0.02596
14:61428098:T:C	50	86	0.98	0.4492
14:61428114:T:C	50	98	0.83	0.01979
14:61428143:C:T	50	98	1	0.0167
14:61428327:T:C	50	98	1	0.3155
14:61428550:C:T	50	100	0.99	0.06572
14:61429356:C:T	50	98	0.89	0.01216
14:61429779:T:A	50	100	1	0.4621
14:61430808:G:T	50	96	1	0.4579
14:61430900:A:G	50	100	0.94	0.01126
14:61430991:C:T	50	100	0.98	0.3048
14:61431238:T:C	50	98	1	0.4038
14:61431862:T:G	50	98	0.99	0.4822
14:61432009:T:C	50	100	0.98	0.06572
14:61432121:T:G	50	98	1	0.4078
14:61432764:G:A	50	98	0.98	0.3077
14:61433274:C:G	50	100	0.99	0.02977
14:61433733:G:A	50	98	0.97	0.09386
14:61434335:A:G	49	100	0.98	0.06028
14:61434511:C:T	50	100	1	0.02215
14:61434608:A:G	50	100	0.98	0.1785
14:61434960:G:A	50	100	0.98	0.06173
14:61435375:G:A	50	92	0.96	0.364
14:61436438:T:A	50	92	0.96	0.4252
14:61436456:C:T	50	100	0.95	0.0345
14:61436505:C:T	50	98	0.97	0.0935
14:61436581:G:A	50	98	0.74	0.0256
14:61436673:C:T	50	100	0.99	0.02433
14:61436821:C:T	50	96	0.95	0.2696
14:61436936:C:T	50	100	0.99	0.02996
14:61437144:A:G	50	100	0.98	0.02251
14:61437202:C:T	50	98	0.92	0.01616
14:61437732:A:C	50	90	0.93	0.4279
14:61437921:C:A	50	100	0.94	0.02977
14:61438783:A:G	50	100	0.94	0.01216
14:61439284:T:C	50	100	0.91	0.03558
14:61439605:G:A	50	100	0.76	0.01144
14:61439743:T:C	50	94	0.88	0.1293
14:61439921:G:A	50	98	0.95	0.1583
14:61440267:T:C	50	100	0.98	0.0276
14:61440813:G:A	50	100	1	0.02451
14:61441244:C:T	50	100	1	0.02433
14:61441381:G:A	50	100	0.93	0.02505
14:61441575:T:C	50	100	1	0.05192
14:61441974:C:T	50	100	0.86	0.02542
14:61442393:G:A	50	100	0.98	0.02088
14:61442459:T:C	50	100	1	0.1814
14:61442953:G:A	50	98	0.98	0.05138
14:61443536:A:T	50	100	1	0.02905
14:61444578:T:C	50	100	0.98	0.05192
14:61444629:C:G	49	95.9	0.95	0.1688
14:61444792:T:C	50	100	0.98	0.05211
14:61445524:G:C	50	100	0.98	0.05229
14:61446121:G:A	50	100	1	0.02887
14:61446213:C:T	50	98	0.92	0.04702
14:61446739:C:A	50	100	1	0.02869
14:61446782:T:C	50	100	1	0.01325
14:61446926:G:A	50	100	0.97	0.02269
14:61447269:A:G	50	100	0.95	0.04847
14:61447313:G:C	50	100	0.69	0.02033
14:61447606:A:G	50	98	0.85	0.04829
14:61447865:G:A	50	100	1	0.04121
14:61448201:T:A	50	100	1	0.04121
14:61448351:G:A	50	100	0.98	0.1472
14:61448431:C:G	50	100	0.91	0.05211
14:61448654:T:C	50	100	0.98	0.05356
14:61448687:A:C	50	100	0.99	0.2108
14:61448867:C:T	50	100	1	0.0276
14:61448913:G:A	50	100	1	0.01307
14:61449363:G:A	50	100	0.93	0.02524
14:61449452:C:T	50	100	0.96	0.1035
14:61449898:C:G	50	98	0.97	0.02669
14:61449900:C:G	49	100	0.97	0.08442
14:61449904:G:C	48	97.9	0.97	0.02142
14:61450203:C:T	50	100	0.97	0.1118
14:61451296:G:A	50	100	0.9	0.02524
14:61452194:G:A	50	100	0.99	0.02542
14:61452278:G:C	50	100	1	0.05574
14:61452878:G:A	50	100	1	0.07698
14:61453992:G:A	50	100	1	0.1712
14:61454485:T:G	50	100	1	0.09041
14:61454823:A:G	50	100	1	0.02088
14:61455057:T:A	50	100	1	0.05592
14:61455061:G:A	50	98	0.82	0.0394
14:61455175:A:G	49	100	1	0.06173
14:61455229:G:A	50	100	1	0.05592
14:61455242:G:A	50	100	0.92	0.03486
14:61455281:C:T	50	98	1	0.02215
14:61455470:T:C	50	100	0.96	0.02542
14:61455532:G:A	50	100	1	0.01307
14:61455743:C:T	50	96	0.92	0.0463
14:61456161:A:G	50	100	0.97	0.07789
14:61456303:C:T	50	100	1	0.02397
14:61457374:G:T	50	98	0.99	0.1772
14:61457422:G:A	50	100	1	0.05447
14:61457497:T:C	50	100	1	0.02469
14:61457903:G:A	50	100	1	0.04103
14:61458167:G:A	50	100	0.96	0.02669
14:61458623:T:C	50	98	0.83	0.03994
14:61458781:A:G	50	100	0.98	0.03377
14:61459147:C:T	50	100	1	0.03341
14:61459446:C:T	50	100	1	0.09713
14:61459607:G:A	50	100	1	0.06009
14:61459694:G:A	50	100	1	0.01398
14:61459796:T:A	50	100	1	0.03758
14:61459938:G:A	50	100	0.97	0.07952
14:61459952:T:A	50	100	1	0.03341
14:61460122:C:T	50	100	1	0.03322
14:61460553:T:C	50	100	1	0.03504
14:61460867:G:A	50	98	0.71	0.02778
14:61461000:C:G	50	100	1	0.03341
14:61461200:C:T	50	100	0.98	0.02524
14:61461262:G:T	50	100	1	0.06191
14:61461566:G:C	50	100	0.98	0.07716
14:61461588:T:C	50	100	0.99	0.1895
14:61462136:G:A	50	100	1	0.05973
14:61462241:G:T	50	100	1	0.05973
14:61462314:C:T	50	100	1	0.02415
14:61462519:G:A	50	100	1	0.01507
14:61462636:G:A	50	100	1	0.03922
14:61462685:T:C	50	100	0.97	0.04121
14:61462996:G:A	50	100	1	0.03903
14:61463012:A:G	50	100	1	0.03903
14:61463080:A:C	50	100	1	0.01543
14:61463594:A:G	50	100	0.95	0.0276
14:61463620:T:A	50	100	1	0.0276
14:61463819:T:A	50	100	1	0.03722
14:61463860:A:G	50	100	0.98	0.01489
14:61463960:A:G	50	96	0.96	0.4828
14:61464011:G:A	50	100	1	0.02596
14:61464208:T:C	50	100	1	0.02578
14:61464221:C:T	50	94	0.81	0.2086
14:61464434:T:G	50	100	1	0.02596
14:61464485:A:G	50	100	1	0.02596
14:61464783:G:A	50	100	1	0.02596
14:61464958:C:T	50	100	1	0.02578
14:61464964:A:G	50	100	1	0.01834
14:61465231:G:A	50	100	1	0.02578
14:61465290:C:T	50	100	0.99	0.05556
14:61465305:G:A	50	100	1	0.02578
14:61465455:T:C	50	100	0.99	0.01525
14:61465769:A:G	50	100	1	0.02741
14:61466200:A:G	50	100	0.98	0.1126
14:61466507:G:A	50	100	0.99	0.01543
14:61466553:A:G	50	98	0.93	0.01144
14:61466576:C:T	50	98	0.98	0.06954
14:61466639:G:T	50	100	0.93	0.05483
14:61466691:C:G	50	100	0.97	0.04321
14:61466818:G:T	50	94	0.95	0.1545
14:61467382:C:T	50	100	0.98	0.04811
14:61467418:C:T	50	100	0.98	0.01707
14:61467419:A:G	50	100	0.97	0.1416
14:61467482:T:C	50	98	0.96	0.1258
14:61467566:A:G	50	100	1	0.01725
14:61467773:A:C	50	100	1	0.1296
14:61467975:G:T	50	100	1	0.01198
14:61468007:A:T	50	100	1	0.02524
14:61468090:C:T	50	100	1	0.1318
14:61468343:T:A	50	100	0.91	0.01053
14:61468416:C:T	50	100	0.99	0.04648
14:61468664:G:T	50	100	1	0.02524
14:61469202:A:G	50	100	1	0.1331
14:61469237:A:G	50	100	1	0.0276
14:61469456:T:A	50	100	0.98	0.08224
14:61469514:G:C	50	100	1	0.1331
14:61469597:A:G	50	100	0.99	0.1053
14:61469599:A:G	50	100	1	0.1329
14:61469791:C:T	50	100	0.97	0.01598
14:61469825:G:A	50	100	0.85	0.01144
14:61469902:C:T	50	100	1	0.1329
14:61470041:G:A	50	100	1	0.01779
14:61470261:G:A	50	100	1	0.1311
14:61470415:C:T	50	100	0.99	0.1058
14:61470446:T:C	50	96	0.97	0.4069
14:61470506:A:G	50	96	0.97	0.3005
14:61470574:T:C	50	98	0.97	0.4069
14:61470616:G:A	50	100	0.97	0.02505
14:61470666:A:G	50	98	0.96	0.2507
14:61470972:T:C	50	100	0.96	0.02705
14:61471083:T:C	50	100	0.97	0.1206
14:61471263:A:G	50	98	0.96	0.4886
14:61471437:C:T	50	98	0.98	0.05664
14:61471486:G:A	50	100	0.97	0.03286
14:61471910:G:A	50	100	0.93	0.02033
14:61472356:T:C	50	100	0.93	0.01707
14:61472397:T:G	50	98	0.82	0.01071
14:61472693:C:T	50	94	0.97	0.4067
14:61472853:T:C	50	96	0.97	0.4061
14:61473222:G:T	50	100	0.86	0.01325
14:61473324:C:G	50	100	0.95	0.01688
14:61473777:G:A	50	98	0.99	0.3707
14:61473981:G:A	50	98	0.99	0.3702
14:61474192:C:T	50	96	0.98	0.3711
14:61474223:G:T	50	96	0.97	0.4506
14:61474352:C:T	50	98	0.99	0.37
14:61474599:T:C	50	100	0.95	0.03395
14:61474716:T:A	50	96	0.98	0.3355
14:61475651:C:T	50	96	0.97	0.3408
14:61476079:C:T	50	94	0.96	0.291
14:61477041:T:G	50	100	0.94	0.01743
14:61477168:A:G	50	100	0.96	0.2573
14:61477417:T:C	50	100	0.96	0.3208
14:61477789:G:A	50	100	0.97	0.136
14:61477810:A:G	50	100	0.97	0.4443
14:61477849:T:C	50	100	0.96	0.4731
14:61477899:T:C	50	100	0.97	0.384
14:61477985:A:G	50	100	1	0.01434
14:61478056:C:T	50	100	1	0.01434
14:61478164:A:G	50	100	0.96	0.4762
14:61478259:A:T	50	98	0.98	0.1915
14:61478375:C:T	50	100	0.99	0.02106
14:61478787:G:A	50	100	0.98	0.1719
14:61479023:G:A	50	100	1	0.2781
14:61479247:G:A	50	100	0.98	0.05138
14:61479526:A:C	50	98	0.96	0.01961
14:61479942:A:T	50	100	0.98	0.05138
14:61480044:T:C	50	98	0.99	0.2344
14:61480326:C:A	50	100	0.98	0.05156
14:61480748:C:T	50	96	0.71	0.05283
14:61481284:T:C	50	100	1	0.2651
14:61481302:A:G	50	100	0.99	0.03903
14:61481460:A:G	50	100	0.99	0.03885
14:61481665:G:A	50	100	1	0.1173
14:61482026:C:G	50	100	0.99	0.03867
14:61482055:C:T	50	100	1	0.04103
14:61482231:G:A	50	100	0.99	0.1176
14:61482255:C:A	50	100	1	0.03086
14:61482333:G:A	50	100	1	0.4005
14:61482862:A:G	50	100	0.99	0.0512
14:61482932:C:T	50	100	0.99	0.03595
14:61483215:T:C	50	100	1	0.3956
14:61483571:C:T	50	98	0.8	0.01344
14:61483640:C:A	50	100	0.98	0.01834
14:61483779:A:G	50	100	1	0.01434
14:61484383:C:G	50	100	1	0.3673
14:61485012:C:T	50	100	0.99	0.01834
14:61485087:T:C	50	98	1	0.161
14:61485406:G:C	50	98	1	0.1467
14:61485415:A:G	50	98	1	0.1467
14:61485711:T:C	50	98	1	0.1129
14:61485865:G:A	50	100	1	0.04757
14:61485981:T:C	50	98	1	0.1436
14:61486084:C:G	50	98	1	0.1127
14:61486121:A:C	50	100	0.98	0.09459
14:61486191:T:A	50	100	1	0.01434
14:61486209:A:G	50	98	1	0.1432
14:61486427:A:G	50	98	1	0.1436
14:61486457:A:G	50	100	0.98	0.1469
14:61486688:T:C	50	98	1	0.3911
14:61486874:A:G	50	100	0.99	0.154
14:61487121:C:T	50	100	1	0.3992
14:61487342:G:A	50	100	0.99	0.1534
14:61487554:C:T	50	100	1	0.3912
14:61487589:C:T	50	100	0.91	0.01289
14:61487590:G:A	50	100	0.99	0.3446
14:61487599:C:T	50	98	0.98	0.02269
14:61487689:A:G	50	100	1	0.01434
14:61487876:G:A	50	100	1	0.3615
14:61487897:T:C	50	100	1	0.01434
14:61487926:G:T	50	100	1	0.01416
14:61488043:C:A	50	100	1	0.3992
14:61488147:G:A	50	98	0.99	0.1984
14:61488502:C:G	50	98	0.99	0.2044
14:61488923:C:G	50	100	1	0.01434
14:61488926:G:A	50	100	1	0.01507
14:61489213:A:G	50	100	0.8	0.02542
14:61489724:G:A	50	100	1	0.01906
14:61490002:A:G	50	100	0.64	0.01961
14:61490106:C:T	50	100	0.99	0.3934
14:61490125:A:G	50	96	0.97	0.1825
14:61490240:C:G	50	100	0.99	0.3448
14:61490282:G:T	50	98	0.98	0.197
14:61490328:A:G	50	98	0.98	0.2041
14:61490458:C:T	50	100	0.92	0.03849
14:61490672:G:A	50	100	0.98	0.1536
14:61491326:T:C	50	98	0.99	0.2377
14:61491330:G:A	50	98	0.99	0.1111
14:61491507:T:C	50	98	0.99	0.2297
14:61491572:C:T	50	98	0.99	0.2297
14:61491663:A:G	50	98	0.99	0.2297
14:61492084:G:T	50	96	0.95	0.02179
14:61492162:T:C	50	100	0.97	0.358
14:61492196:G:C	50	100	0.94	0.1186
14:61492461:T:C	50	98	0.99	0.2293
14:61492582:C:T	50	98	0.96	0.1084
14:61492664:C:T	50	96	0.96	0.1937
14:61493003:T:C	50	94	0.91	0.1532
14:61493048:G:T	50	98	0.88	0.02433
14:61493221:T:C	50	94	0.86	0.1975
14:61493256:C:T	50	100	0.84	0.0354
14:61493315:G:C	49	95.9	0.99	0.114
14:61493524:A:G	50	96	0.71	0.0236
14:61493525:C:A	50	94	0.74	0.01089
14:61493714:G:T	50	100	0.97	0.04702
14:61493758:C:T	50	100	1	0.06826
14:61493774:A:G	50	100	1	0.06826
14:61494188:A:G	50	98	0.98	0.1663
14:61494426:C:T	50	98	1	0.06826
14:61494455:T:A	50	98	0.98	0.159
14:61494573:A:G	50	100	1	0.06826
14:61494574:C:T	50	98	0.97	0.159
14:61494621:G:A	50	98	1	0.06826
14:61494692:G:C	50	100	0.98	0.3971
14:61494807:C:T	50	100	1	0.06245
14:61494890:G:A	50	100	1	0.06245
14:61494969:A:G	50	100	1	0.03377
14:61495013:C:T	50	98	1	0.06245
14:61495163:G:A	50	100	1	0.06245
14:61495175:T:C	50	100	0.97	0.04739
14:61495189:A:C	50	100	0.98	0.08696
14:61495224:T:C	50	100	0.99	0.02869
14:61495439:T:C	50	98	1	0.0512
14:61495520:A:G	50	100	1	0.03504
14:61495890:G:A	50	100	1	0.06245
14:61496313:G:A	50	100	1	0.07117
14:61496450:C:T	50	100	1	0.07117
14:61496608:G:A	50	100	0.99	0.1329
14:61496717:A:T	50	100	1	0.07099
14:61496833:G:A	50	100	1	0.07607
14:61496843:C:T	50	100	0.99	0.4179
14:61497002:A:G	50	100	1	0.06935
14:61497382:C:A	50	100	1	0.06935
14:61497570:A:G	50	100	0.98	0.1487
14:61497972:A:G	50	100	0.98	0.1476
14:61498083:C:T	50	100	1	0.09132
14:61498157:A:G	50	98	0.99	0.2286
14:61498423:C:T	50	98	1	0.2282
14:61498426:C:T	50	98	1	0.2284
14:61498430:A:G	50	98	1	0.05138
14:61498651:A:G	50	98	1	0.2358
14:61498726:A:C	50	98	0.99	0.1961
14:61498891:T:C	50	100	0.98	0.0472
14:61499260:T:G	50	98	1	0.05138
14:61499392:A:G	50	100	1	0.1728
14:61499612:C:A	50	98	1	0.2211
14:61499736:C:T	50	100	0.99	0.02142
14:61500011:G:A	50	98	1	0.1796
14:61500026:A:G	50	100	1	0.09078
14:61500262:G:A	50	100	0.98	0.04739
14:61500630:A:G	50	100	1	0.01634
14:61500882:C:G	50	100	0.8	0.02633
14:61501162:G:A	50	100	0.97	0.04194
14:61501400:C:T	50	100	0.99	0.246
14:61501450:A:G	50	100	0.97	0.04775
14:61501463:C:T	50	100	1	0.01634
14:61501485:G:A	50	100	1	0.1814
14:61502111:C:T	50	98	0.96	0.09677
14:61502719:C:T	50	98	1	0.05138
14:61502831:G:C	50	100	0.99	0.1745
14:61503039:G:A	49	100	0.98	0.01943
14:61503354:C:A	50	100	0.99	0.1814
14:61503479:A:G	50	100	0.99	0.09949
14:61503574:G:T	50	100	0.98	0.1817
14:61503824:C:A	50	100	0.98	0.1814
14:61504278:T:C	50	100	0.99	0.15310000000000001
14:61504508:G:A	50	98	1	0.05138
14:61504673:C:T	50	100	1	0.07752
14:61504899:C:T	50	100	0.99	0.01725
14:61505232:G:C	50	100	0.98	0.09695
14:61505674:C:T	50	100	0.98	0.01688
14:61505966:G:A	50	100	0.99	0.1075
14:61506097:T:A	50	100	0.99	0.4134
14:61506308:G:A	50	100	0.79	0.02614
14:61506380:A:C	50	100	1	0.0216
14:61506394:T:C	50	100	0.95	0.01797
14:61507078:A:G	50	100	0.89	0.01017
14:61507832:C:T	50	98	0.98	0.1594
14:61508078:G:A	50	100	0.99	0.0472
14:61508504:C:T	50	100	1	0.2491
14:61509110:T:C	50	98	1	0.1521
14:61509319:A:C	50	98	0.97	0.02288
14:61509387:G:C	50	100	1	0.2554
14:61509519:G:A	50	100	0.91	0.03159
14:61510282:G:A	50	100	0.99	0.1009
14:61510780:C:A	50	100	1	0.3395
14:61511022:G:T	50	100	0.93	0.0118
14:61511090:A:G	50	100	0.85	0.0423
14:61511245:T:C	50	100	1	0.02651
14:61511559:C:T	50	100	1	0.02487
14:61511651:A:G	50	98	1	0.05102
14:61511736:G:A	50	100	1	0.07244
14:61511853:C:T	50	98	0.98	0.4751
14:61512002:A:G	50	100	1	0.07244
14:61512495:C:T	50	100	1	0.01507
14:61512689:T:C	50	100	1	0.04666
14:61512695:A:G	50	100	1	0.09895
14:61512930:C:A	50	100	0.98	0.08424
14:61512942:A:G	50	98	0.98	0.1718
14:61513171:G:A	50	100	0.92	0.0276
14:61513242:A:G	50	100	0.98	0.07389
14:61513380:A:G	50	98	1	0.1607
14:61513806:T:C	50	100	1	0.1721
14:61514272:C:A	49	100	1	0.03032
14:61514638:C:T	50	100	1	0.05174
14:61515046:G:A	50	98	1	0.3344
14:61515218:T:G	50	100	1	0.07952
14:61515263:G:A	50	100	1	0.05138
14:61515508:T:C	50	100	1	0.03776
14:61515514:T:C	50	98	0.9	0.02905
14:61516475:A:G	50	100	1	0.01017
14:61516534:G:A	50	98	1	0.2046
14:61516617:G:T	50	98	1	0.1759
14:61516785:G:T	50	100	1	0.04666
14:61516910:A:G	50	98	1	0.2511
14:61517189:T:G	50	100	1	0.05174
14:61517225:A:G	50	100	1	0.2505
14:61517237:C:T	50	100	0.96	0.06354
14:61517369:A:G	50	98	1	0.4867
14:61517468:A:C	50	100	0.99	0.0187
14:61517640:A:G	50	100	1	0.0463
14:61517675:A:G	50	100	1	0.02378
14:61517681:T:C	50	98	1	0.2119
14:61517966:A:G	50	98	1	0.4871
14:61518019:T:A	50	100	1	0.12
14:61518317:A:G	50	100	0.99	0.12
14:61518377:G:A	50	100	1	0.0463
14:61519040:T:G	50	100	0.99	0.1057
14:61519317:G:A	50	96	0.96	0.1538
14:61519435:G:T	50	100	1	0.1253
14:61519855:A:C	50	100	1	0.1747
14:61520112:A:G	50	100	0.99	0.01906
14:61520366:G:C	50	100	1	0.07698
14:61520524:A:G	50	100	0.97	0.01634
14:61520526:C:T	50	100	0.99	0.09568
14:61520776:T:A	50	100	0.98	0.09023
14:61521021:C:T	50	100	1	0.02397
14:61521108:T:G	50	100	1	0.2711
14:61521203:C:T	50	100	1	0.2709
14:61521353:T:C	50	100	1	0.1171
14:61521465:T:C	50	98	1	0.2516
14:61521705:T:G	50	100	1	0.1344
14:61521892:A:C	50	100	1	0.04539
14:61522295:C:G	50	100	1	0.1803
14:61522456:G:A	50	100	0.97	0.06264
14:61522800:C:G	50	100	1	0.3401
14:61522983:A:G	50	100	1	0.339
14:61523300:T:C	50	100	1	0.1545
14:61523343:T:C	50	98	1	0.2611
14:61523398:A:T	50	98	1	0.06137
14:61523399:A:T	50	100	1	0.0768
14:61523601:G:A	50	100	0.98	0.1033
14:61523666:G:A	50	98	0.99	0.06191
14:61523915:G:A	50	100	0.99	0.4866
14:61524143:C:T	50	100	1	0.1703
14:61524759:T:C	50	100	1	0.02415
14:61524786:G:A	50	100	0.94	0.02033
14:61525069:A:C	50	100	1	0.01144
14:61525094:C:G	50	100	1	0.3048
14:61525116:T:C	50	100	0.98	0.08588
14:61525163:C:T	50	100	0.95	0.01507
14:61525314:C:T	50	100	1	0.02415
14:61525509:C:T	50	98	0.8	0.08261
14:61525682:A:G	50	98	0.99	0.4481
14:61525872:C:T	50	100	1	0.01162
14:61525904:C:T	50	100	1	0.04593
14:61526555:G:C	50	100	1	0.02469
14:61527749:G:A	50	100	0.9	0.06318
14:61527846:C:T	50	100	1	0.08243
14:61527958:G:A	50	100	0.97	0.04539
14:61528527:G:T	50	100	0.99	0.01525
14:61528561:C:T	50	100	0.98	0.04303
14:61528705:C:T	50	100	1	0.02433
14:61528742:T:G	50	100	0.98	0.1218
14:61528955:C:T	50	96	0.99	0.4141
14:61529300:C:G	50	100	0.98	0.128
14:61529440:A:G	50	100	1	0.01071
14:61529703:G:A	38	89.5	0.98	0.1552
14:61530222:C:A	50	100	0.98	0.08533
14:61530301:T:A	50	100	0.99	0.4112
14:61530508:C:T	50	100	0.98	0.2823
14:61530675:T:C	50	100	0.99	0.238
14:61530813:A:G	50	100	0.98	0.246
14:61531204:T:C	50	100	0.96	0.04811
14:61531425:C:T	50	100	0.98	0.4746
14:61531435:A:G	50	100	0.98	0.08533
14:61531674:A:T	50	100	0.97	0.08878
14:61531899:C:T	50	100	0.99	0.1532
14:61532021:G:C	49	100	0.98	0.08515
14:61532029:C:T	50	100	0.99	0.4248
14:61532070:C:A	50	100	0.99	0.04521
14:61532170:C:T	50	100	1	0.01053
14:61532681:T:C	50	100	0.98	0.118
14:61532769:G:A	50	100	0.98	0.06609
14:61532801:G:A	50	100	0.98	0.4759
14:61532985:C:G	50	98	0.98	0.2642
14:61533341:T:G	50	98	0.78	0.09749
14:61533343:T:G	50	100	0.99	0.287
14:61533452:A:G	50	100	0.81	0.02959
14:61533498:A:G	50	100	0.98	0.1509
14:61533564:G:T	50	100	0.94	0.02614
14:61534000:G:C	50	100	0.96	0.0837
14:61534017:C:T	50	100	0.93	0.01216
14:61534295:C:T	50	100	0.99	0.03032
14:61534638:G:A	50	100	0.97	0.03704
14:61534639:G:T	50	100	0.94	0.01035
14:61534736:G:A	49	98	0.99	0.4742
14:61534838:G:A	50	100	0.96	0.1011
14:61535441:G:A	50	100	0.98	0.08678
14:61535620:A:G	50	100	0.97	0.08134
14:61535833:A:G	50	100	0.98	0.02524
14:61535954:T:C	50	100	0.97	0.2527
14:61536085:T:A	50	100	0.95	0.03195
14:61536195:C:G	50	100	0.96	0.0207
14:61536516:A:G	50	100	0.92	0.1761
14:61536865:A:C	50	98	0.85	0.2801
14:61537009:C:T	50	98	0.94	0.0285
14:61537184:C:T	50	96	0.9	0.354
14:61537460:A:G	50	98	0.93	0.3693
14:61537581:G:T	50	98	0.92	0.2518
14:61537837:T:C	49	95.9	0.91	0.0216
14:61537891:C:G	50	100	0.98	0.08188
14:61537943:G:A	50	98	0.97	0.04394
14:61538414:A:G	50	100	0.93	0.08406
14:61538553:T:A	50	100	0.99	0.03141
14:61538601:C:T	50	100	1	0.08388
14:61538843:G:A	50	98	0.94	0.0915
14:61538902:G:A	50	98	0.95	0.06445
14:61538930:C:T	50	100	0.96	0.2787
14:61539063:G:A	50	100	0.99	0.08025
14:61539975:C:A	50	100	0.98	0.4844
14:61540169:C:A	50	100	0.96	0.205
14:61540483:G:A	50	100	0.95	0.01834
14:61540643:T:C	50	100	0.98	0.2908
14:61540684:C:T	50	100	0.99	0.02197
14:61541154:G:A	50	98	0.96	0.4025
14:61541285:C:T	50	100	0.64	0.02669
14:61541347:C:T	50	98	0.98	0.4891
14:61541429:T:A	50	98	0.98	0.3077
14:61542292:C:A	50	100	0.98	0.07407
14:61542888:C:T	50	98	0.96	0.3782
14:61543121:G:C	50	100	1	0.0138
14:61543233:G:A	50	100	0.92	0.06354
14:61543519:G:A	50	100	0.96	0.1416
14:61543641:A:G	50	100	0.98	0.09967
14:61543698:G:C	50	98	0.98	0.0748
14:61543869:A:C	50	100	0.93	0.03468
14:61543967:G:A	50	100	0.9	0.03359
14:61544039:G:A	50	100	0.97	0.01924
14:61544052:C:T	50	100	0.94	0.06318
14:61544081:C:T	50	98	0.96	0.1349
14:61544143:A:G	50	100	0.97	0.03577
14:61544325:C:G	50	100	0.94	0.01943
14:61544605:G:A	50	98	0.99	0.0216
14:61545033:T:A	50	100	0.92	0.06354
14:61545295:C:T	50	90	0.68	0.04339
14:61546151:T:C	50	100	0.97	0.03577
14:61547116:G:C	50	96	0.97	0.3435
14:61547176:A:G	50	98	0.97	0.1465
14:61547544:C:A	50	98	0.99	0.0216
14:61547545:A:T	50	98	0.99	0.0216
14:61547571:T:A	50	98	0.98	0.445
14:61548107:G:A	50	100	0.94	0.06808
14:61548586:G:A	50	100	0.92	0.1089
14:61549167:G:A	50	100	0.99	0.1147
14:61549226:C:G	50	100	0.97	0.0719
14:61550416:C:T	50	100	0.9	0.03123
14:61550417:G:A	50	100	0.98	0.2171
14:61550925:A:G	50	100	0.97	0.2228
14:61551574:G:A	50	98	0.99	0.4804
14:61552342:G:C	50	98	0.98	0.4577
14:61552855:T:C	50	98	1	0.4448
14:61552901:T:C	50	98	1	0.01652
14:61553702:C:A	49	98	1	0.4454
14:61553813:A:G	50	100	0.96	0.08769
14:61554202:T:G	50	96	0.96	0.102
14:61554700:C:G	50	98	0.99	0.01362
14:61555161:A:G	50	100	0.99	0.4664
14:61555519:C:G	50	98	0.96	0.01707
14:61555529:G:C	50	96	0.97	0.1888
14:61555784:A:G	50	100	0.95	0.06155
14:61556546:A:C	50	98	0.98	0.4579
14:61556631:G:A	50	100	0.95	0.06173
14:61556679:C:T	50	96	0.97	0.06699
14:61556808:C:T	50	100	0.91	0.06245
14:61557049:T:C	50	96	0.98	0.4414
14:61557273:T:A	50	100	0.93	0.02941
14:61557599:T:A	50	98	0.99	0.472
14:61557861:A:G	50	100	0.92	0.06935
14:61557947:A:G	50	100	0.94	0.03214
14:61558003:A:G	50	100	0.95	0.1454
14:61558147:A:G	50	98	0.96	0.02887
14:61558150:C:T	50	98	0.96	0.02887
14:61558265:T:C	50	96	0.83	0.01961
14:61558326:T:C	50	96	0.97	0.0138
14:61558938:G:A	50	100	0.98	0.01017
14:61558998:A:G	50	98	0.99	0.01289
14:61559063:A:G	49	98	0.95	0.0463
14:61559281:C:T	50	96	0.92	0.09132
14:61559384:C:T	50	100	0.91	0.02778
14:61559621:C:A	50	98	0.92	0.1941
14:61560052:C:G	50	98	0.72	0.03377
14:61560118:C:G	50	90	0.94	0.2898
14:61560302:A:T	50	100	0.97	0.1374
14:61560654:T:C	50	98	0.92	0.1091
14:61560658:C:T	50	100	0.98	0.02433
14:61560811:C:G	50	98	0.94	0.04139
14:61560928:G:C	50	98	0.94	0.04212
14:61560972:A:G	50	98	0.95	0.08297
14:61561085:C:G	50	96	0.96	0.1055
14:61561129:T:G	50	98	0.94	0.0561
14:61561192:G:A	50	98	0.95	0.08751
14:61561267:C:T	50	100	0.6	0.01325
14:61561305:C:T	50	98	0.93	0.0719
14:61561332:G:A	50	98	0.91	0.06354
14:61561519:T:C	50	96	0.96	0.1857
14:61561789:T:A	50	100	0.74	0.01452
14:61562665:G:C	50	100	0.96	0.01943
14:61562754:T:C	50	98	0.89	0.04666
14:61563306:G:A	50	100	0.92	0.07498
14:61563901:C:T	50	98	0.97	0.03976
14:61564490:G:A	50	96	0.95	0.1458
14:61564613:T:C	50	100	0.96	0.01325
14:61564937:C:T	50	98	0.98	0.0492
14:61564982:A:G	50	94	0.99	0.2925
14:61565407:A:C	50	96	0.89	0.05792
14:61565475:A:T	50	78	0.75	0.1262
14:61566220:C:T	50	98	0.9	0.02324
14:61566363:G:A	50	100	0.93	0.07879
14:61566413:A:G	50	100	0.98	0.1307
14:61568100:C:T	50	100	0.98	0.04085
14:61568390:G:T	50	98	0.96	0.4021
14:61568682:G:T	50	100	0.99	0.03032
14:61568831:C:A	50	100	0.94	0.02015
14:61569046:T:C	50	100	0.94	0.01398
14:61569065:C:T	50	100	0.99	0.0305
14:61569365:G:T	50	100	0.98	0.02469
14:61569425:C:T	50	100	0.99	0.0305
14:61569471:G:T	50	100	0.99	0.0305
14:61569616:A:C	50	100	0.99	0.03068
14:61569850:C:T	50	100	0.99	0.0305
14:61569987:T:C	50	100	0.99	0.0305
14:61570579:C:A	50	100	0.98	0.08951
14:61570703:C:T	50	100	0.99	0.0305
14:61570866:C:T	50	100	0.97	0.03794
14:61570965:G:A	50	100	0.98	0.12
14:61571250:C:G	50	100	0.98	0.08987
14:61571278:T:C	50	100	0.98	0.4225
14:61571284:C:T	50	100	0.99	0.0305
14:61571589:T:C	50	100	0.98	0.4243
14:61571686:G:C	50	100	0.99	0.03068
14:61571777:G:A	50	100	0.98	0.1202
14:61571796:C:T	50	100	0.94	0.07825
14:61571921:C:T	50	98	0.94	0.08951
14:61572109:C:T	50	100	0.99	0.03068
14:61572632:G:A	50	100	0.99	0.03068
14:61572774:G:A	50	100	0.94	0.07807
14:61573191:C:T	50	100	0.99	0.03068
14:61573196:A:G	50	100	0.9	0.03686
14:61573593:G:A	50	100	0.94	0.1211
14:61573669:T:G	50	100	0.98	0.4207
14:61573757:G:A	50	100	0.98	0.1156
14:61573864:G:A	50	100	0.99	0.03068
14:61574016:C:T	50	98	0.94	0.08842
14:61574037:T:G	50	100	0.98	0.03086
14:61574120:G:A	50	100	0.96	0.08533
14:61574790:G:A	50	92	0.94	0.3065
14:61574883:G:C	50	94	0.87	0.09804
14:61574894:G:A	50	100	0.98	0.03086
14:61575027:G:A	50	100	0.94	0.0325
14:61575141:C:T	50	100	0.98	0.0305
14:61575252:A:G	50	98	0.89	0.05719
14:61575312:C:G	50	100	0.94	0.05846
14:61575581:A:C	50	98	0.94	0.1523
14:61575644:T:C	50	98	0.95	0.2754
14:61575658:G:C	50	100	0.96	0.02959
14:61575768:C:T	50	100	0.92	0.02905
14:61575830:G:T	50	98	0.94	0.1761
14:61576166:T:C	50	98	0.75	0.0423
14:61576402:A:T	50	98	0.91	0.01834
14:61576566:G:A	50	98	0.92	0.02723
14:61576573:G:A	50	100	0.7	0.0276
14:61576584:G:A	50	92	0.86	0.09931
14:61576602:C:T	50	100	0.86	0.02596
14:61577374:A:C	50	100	0.88	0.02869
14:61577954:G:C	50	100	0.96	0.03232
14:61578544:G:A	50	100	0.99	0.06663
14:61578695:T:C	50	98	0.98	0.1035
14:61578765:T:C	50	100	0.98	0.06808
14:61579231:A:G	50	96	0.98	0.333
14:61579254:G:T	50	100	0.94	0.1058
14:61579379:A:G	50	100	0.99	0.02923
14:61579744:G:A	50	96	0.98	0.03885
14:61579746:G:C	50	96	0.98	0.03867
14:61579752:G:A	50	100	1	0.01943
14:61579797:C:T	50	98	0.97	0.05719
14:61579944:G:A	50	98	0.98	0.02433
14:61579969:G:A	50	100	1	0.01634
14:61580038:C:G	50	100	1	0.02288
14:61580459:G:A	50	100	1	0.01616
14:61580606:A:G	50	100	0.98	0.06718
14:61580845:G:A	50	100	0.97	0.06754
14:61581117:G:A	50	100	0.96	0.06808
14:61582979:A:G	50	100	1	0.02269
14:61583326:A:C	50	100	0.88	0.01307
14:61583334:A:G	50	100	0.98	0.06736
14:61583872:C:G	50	100	0.99	0.06718
14:61584101:T:A	50	98	0.98	0.03976
14:61584111:C:G	50	100	0.77	0.02633
14:61584619:G:A	50	98	0.97	0.1503
14:61584685:T:C	50	100	0.96	0.03123
14:61584817:A:G	50	100	0.98	0.02124
14:61584964:G:A	50	98	0.97	0.1503
14:61585545:G:A	50	98	0.94	0.01797
14:61585789:G:A	50	100	1	0.1164
14:61586253:G:A	50	100	1	0.01943
14:61586581:C:T	50	98	0.99	0.1739
14:61586642:G:T	50	100	1	0.02451
14:61586661:T:C	50	100	0.84	0.01634
14:61587220:G:A	50	98	0.98	0.1195
14:61588011:T:C	50	98	0.98	0.05991
14:61588250:A:G	50	100	0.84	0.01652
14:61588729:G:A	50	100	1	0.01924
14:61588833:A:G	50	98	0.96	0.0187
14:61588919:G:A	50	100	1	0.01997
14:61588958:C:A	50	100	0.99	0.02959
14:61588989:A:G	50	100	0.99	0.02959
14:61589003:A:C	50	96	0.99	0.08061
14:61589100:T:A	50	100	1	0.03686
14:61589221:T:C	50	100	0.98	0.02996
14:61589532:T:C	50	100	0.99	0.03014
14:61589550:G:A	50	98	0.98	0.2823
14:61589576:G:C	50	100	0.99	0.1293
14:61589892:T:C	50	98	0.98	0.2721
14:61590279:G:C	50	100	1	0.0728
14:61590417:C:A	50	100	1	0.03686
14:61590822:T:G	50	100	1	0.02977
14:61590824:A:T	50	100	1	0.02977
14:61591115:T:C	50	100	1	0.0345
14:61591482:C:T	50	100	1	0.0345
14:61591517:G:C	49	100	0.97	0.06445
14:61592110:A:G	50	100	0.92	0.0325
14:61592483:G:C	50	100	1	0.03377
14:61592728:T:C	50	100	0.99	0.03032
14:61593024:G:A	50	100	0.98	0.0345
14:61593050:G:A	50	100	0.99	0.05374
14:61593213:C:G	50	100	0.95	0.03522
14:61593239:G:C	50	100	0.98	0.2135
14:61593809:G:A	50	100	0.96	0.03086
14:61594170:G:A	50	100	0.99	0.1333
14:61594188:C:T	50	100	0.97	0.02106
14:61594812:C:T	50	100	1	0.03431
14:61594959:A:G	50	100	1	0.01979
14:61594973:C:T	50	100	0.99	0.02705
14:61594999:A:G	49	98	0.99	0.06863
14:61595076:A:G	50	100	0.95	0.02269
14:61595435:T:C	50	100	1	0.03504
14:61595536:G:A	50	100	0.98	0.02233
14:61595600:A:G	50	100	0.99	0.06863
14:61596228:C:T	50	100	0.99	0.1732
14:61596237:C:T	50	94	0.98	0.4027
14:61596339:C:A	50	100	0.95	0.02814
14:61596485:A:G	50	100	0.98	0.1104
14:61596528:C:T	50	100	0.99	0.1124
14:61596552:G:C	50	100	0.99	0.1009
14:61597101:C:A	50	100	0.99	0.06826
14:61597164:G:A	50	100	1	0.01344
14:61597302:G:A	50	100	1	0.03395
14:61597346:G:A	50	100	0.98	0.04212
14:61597446:T:G	50	100	1	0.03395
14:61597539:A:G	50	100	0.99	0.02887
14:61597897:G:A	50	100	0.98	0.01035
14:61598478:T:C	50	100	0.95	0.0305
14:61598872:A:G	50	100	1	0.02887
14:61599130:G:A	50	100	0.99	0.2349
14:61599273:G:A	50	100	0.99	0.06826
14:61599389:A:G	50	100	0.99	0.06826
14:61599806:A:C	50	100	0.99	0.0345
14:61600271:T:G	50	100	0.99	0.06826
14:61600868:A:G	50	98	0.99	0.02451
14:61600974:G:A	50	100	1	0.05428
14:61601042:C:T	50	100	1	0.01452
14:61601470:C:T	50	100	0.99	0.04829
14:61601638:G:C	50	100	1	0.08243
14:61601664:C:A	50	100	0.98	0.02923
14:61601689:C:T	50	100	1	0.01888
14:61601750:C:A	50	100	0.99	0.136
14:61601774:A:G	50	100	0.99	0.165
14:61602041:G:C	50	100	0.92	0.04194
14:61602155:A:G	50	98	0.99	0.2184
14:61602450:A:G	50	100	0.95	0.01688
14:61602547:G:T	50	100	1	0.01216
14:61602852:T:G	50	100	0.97	0.06917
14:61603532:T:A	50	100	0.99	0.01525
14:61603776:C:T	50	100	1	0.0492
14:61604025:T:A	50	100	1	0.0345
14:61604346:T:A	50	100	1	0.02233
14:61604444:A:G	50	100	1	0.02233
14:61604554:T:A	50	100	1	0.0492
14:61604940:T:C	50	100	0.99	0.02905
14:61605513:T:G	50	100	0.98	0.05882
14:61605724:T:C	50	100	0.99	0.1029
14:61605807:G:T	50	100	1	0.07607
14:61606192:A:G	50	100	1	0.0345
14:61606765:A:G	50	100	0.97	0.06264
14:61607147:A:G	50	90	0.98	0.07353
14:61607287:G:T	50	100	0.99	0.1289
14:61607520:A:G	50	100	0.99	0.1294
14:61607979:C:T	50	100	0.94	0.03032
14:61608591:A:T	50	100	0.98	0.04031
14:61609695:G:T	50	96	0.98	0.10780000000000001
14:61609696:T:G	50	100	1	0.01344
14:61610383:A:G	50	100	0.95	0.02179
14:61610789:G:A	50	100	1	0.01761
14:61610892:T:G	50	100	0.99	0.0699
14:61611241:G:A	50	100	0.98	0.05901
14:61611692:A:G	50	96	0.99	0.02306
14:61611739:T:C	50	100	1	0.02288
14:61611889:G:A	50	100	0.97	0.02796
14:61612265:G:T	50	100	0.97	0.09659
14:61612645:G:A	50	100	0.98	0.1175
14:61612897:T:C	50	100	0.98	0.04902
14:61612959:T:C	50	100	0.99	0.07044
14:61613051:C:G	49	100	0.98	0.05265
14:61613208:T:C	50	100	0.99	0.07044
14:61613308:A:G	50	100	0.98	0.1705
14:61613409:T:C	50	94	0.95	0.06082
14:61613416:T:C	50	100	0.99	0.07026
14:61613937:A:G	50	100	0.98	0.0699
14:61614333:G:T	50	98	0.74	0.02088
14:61614369:A:G	50	100	0.95	0.02197
14:61614681:C:T	50	98	0.85	0.04339
14:61615841:C:T	50	100	1	0.1006
14:61615878:C:A	50	100	0.99	0.106
14:61616274:T:A	50	98	0.99	0.3927
14:61616780:G:A	50	98	0.97	0.03359
14:61617260:C:T	50	100	0.99	0.1291
14:61617450:C:T	50	100	0.98	0.01888
14:61617667:C:T	50	100	0.99	0.1402
14:61618059:C:T	50	98	0.98	0.4207
14:61618352:G:C	50	100	1	0.1594
14:61618477:A:G	50	100	1	0.3032
14:61618520:C:T	50	100	1	0.1298
14:61618923:A:C	50	98	1	0.1066
14:61618926:C:A	50	98	0.99	0.382
14:61619211:G:A	50	98	1	0.07716
14:61619375:C:G	50	98	1	0.1069
14:61619391:G:A	50	100	0.99	0.1314
14:61619688:G:T	50	100	0.99	0.08696
14:61620997:C:T	50	98	0.98	0.2707
14:61621614:G:A	50	100	0.98	0.15310000000000001
14:61621668:G:A	50	98	1	0.2636
14:61622837:A:G	50	100	0.97	0.1456
14:61623148:C:T	50	98	1	0.01979
14:61623356:G:C	49	98	0.99	0.1578
14:61623963:A:G	50	98	1	0.0207
14:61624571:G:A	50	100	0.99	0.1284
14:61625248:C:T	50	100	1	0.01017
14:61625743:C:T	50	100	1	0.05919
14:61625893:C:T	50	100	0.99	0.1173
14:61626027:C:T	50	100	0.98	0.1311
14:61626038:C:T	50	100	1	0.01017
14:61626155:C:T	50	100	0.99	0.3844
14:61626955:C:T	50	98	0.99	0.3887
14:61627027:C:T	50	100	0.98	0.1122
14:61627809:A:G	50	100	0.98	0.1247
14:61628106:G:A	50	100	0.99	0.3887
14:61628424:G:A	50	98	0.98	0.1158
14:61628475:C:G	50	100	0.99	0.1329
14:61629180:C:T	50	98	0.98	0.1113
14:61630565:G:C	50	100	0.98	0.4056
14:61630917:A:G	50	94	0.81	0.03595
14:61631166:C:G	50	100	0.96	0.01071
14:61631552:A:C	50	100	1	0.07498
14:61632244:G:A	50	100	0.99	0.06264
14:61634501:G:A	50	98	0.99	0.3724
14:61634868:A:T	50	100	0.99	0.2451
14:61634989:G:C	50	100	0.98	0.1269
14:61635303:A:C	50	100	0.99	0.1245
14:61635961:C:T	50	98	0.91	0.02723
14:61635967:C:T	50	100	0.98	0.1229
14:61636050:T:A	50	100	0.98	0.1229
14:61636488:T:G	50	94	0.85	0.03195
14:61637495:G:A	50	98	0.98	0.3931
14:61637499:G:A	50	100	1	0.01452
14:61637612:G:A	50	100	0.99	0.1354
14:61638087:C:T	50	100	1	0.0276
14:61638109:G:A	50	100	0.99	0.102
14:61638592:A:G	50	100	0.96	0.01307
14:61639251:G:A	50	100	0.95	0.06137
14:61639657:A:G	50	100	0.96	0.03032
14:61639865:T:C	50	100	0.97	0.1291
14:61640490:T:C	50	100	0.99	0.157
14:61640613:A:G	50	100	0.99	0.1576
14:61640637:C:G	50	100	0.99	0.1225
14:61640706:G:T	50	100	0.96	0.0285
14:61641249:C:T	50	100	0.84	0.01344
14:61641323:G:A	50	100	0.95	0.0955
14:61641407:T:C	50	100	1	0.1233
14:61641928:A:G	50	100	1	0.1231
14:61642063:G:A	50	100	0.96	0.1269
14:61642332:A:G	50	100	1	0.1235
14:61642513:C:T	50	98	0.99	0.1411
14:61642912:C:T	50	100	0.97	0.1253
14:61643953:G:A	50	96	0.96	0.03032
14:61643957:C:G	50	100	0.99	0.4341
14:61644118:T:C	50	100	0.99	0.4326
14:61644488:A:G	50	100	1	0.3057
14:61645437:G:A	50	100	0.98	0.1213
14:61645884:G:A	50	100	0.96	0.02905
14:61645923:C:T	50	100	0.99	0.1258
14:61646264:C:T	50	100	0.99	0.1253
14:61646287:A:G	50	100	0.99	0.2769
14:61646881:G:A	50	100	0.99	0.01162
14:61647386:C:T	50	100	0.98	0.116
14:61647788:G:A	50	100	0.97	0.04503
14:61647801:G:T	50	100	0.88	0.01035
14:61648052:G:A	50	100	0.99	0.1302
14:61648134:A:C	50	100	1	0.02306
14:61648204:C:T	50	96	0.7	0.04503
14:61648240:C:G	50	100	0.99	0.4136
14:61649483:T:C	50	100	0.96	0.03486
14:61649589:G:T	50	100	0.99	0.0541
14:61650337:T:C	50	100	1	0.09713
14:61650771:C:T	50	100	1	0.1452
14:61651080:C:T	50	100	1	0.09568
14:61651765:A:G	50	100	0.99	0.03504
14:61652101:C:G	50	100	0.99	0.4138
14:61653165:A:G	50	100	0.98	0.03359
14:61653275:A:G	50	98	0.98	0.3065
14:61653446:A:C	50	100	0.88	0.0138
14:61653857:C:T	50	100	1	0.4297
14:61654049:T:G	50	100	1	0.3618
14:61654772:C:T	50	98	0.94	0.03032
14:61654803:G:A	50	98	0.99	0.3466
14:61655352:A:G	50	100	1	0.03613
14:61656079:T:A	50	98	0.99	0.3747
14:61656838:G:C	50	98	0.99	0.4149
14:61657206:T:C	50	98	0.99	0.376
14:61657250:G:T	50	100	0.98	0.09259
14:61657263:G:T	50	100	1	0.09731
14:61657324:A:G	50	100	1	0.1623
14:61657340:T:C	50	98	0.98	0.03504
14:61657796:G:T	50	96	0.99	0.2751
14:61658081:A:G	50	100	1	0.09677
14:61658110:A:T	50	100	0.99	0.04938
14:61658514:C:A	47	100	1	0.03431
14:61658515:T:C	47	100	1	0.1983
14:61658589:C:A	50	100	0.99	0.2727
14:61658689:T:A	50	100	1	0.09205
14:61658920:T:C	50	100	0.99	0.3767
14:61659726:C:T	50	100	0.99	0.03431
14:61660149:G:T	50	100	1	0.02306
14:61660150:T:G	50	100	1	0.02306
14:61660303:C:T	50	100	0.98	0.09277
14:61660545:T:C	50	100	0.98	0.09314
14:61661196:T:C	50	100	1	0.05919
14:61661240:C:A	50	100	0.99	0.1216
14:61662265:T:A	50	100	0.99	0.4154
14:61662293:A:G	50	100	1	0.05537
14:61662316:T:C	50	100	0.98	0.1004
14:61663717:T:C	50	100	0.99	0.05664
14:61664102:T:C	50	100	1	0.04956
14:61664484:C:T	50	98	0.98	0.09913
14:61665087:C:T	50	100	1	0.05628
14:61665200:C:T	50	100	0.98	0.0305
14:61665578:G:A	50	100	0.99	0.2805
14:61665660:T:G	50	100	0.98	0.02505
14:61666009:G:A	50	100	0.98	0.1547
14:61666394:G:C	50	100	1	0.2671
14:61666437:A:T	50	100	0.99	0.0345
14:61666756:G:T	50	100	0.98	0.08787
14:61667038:C:T	50	100	1	0.4308
14:61667367:A:G	50	96	0.95	0.197
14:61667506:T:A	50	100	0.99	0.04321
14:61667507:A:C	50	100	0.97	0.02215
14:61667602:A:G	50	98	0.96	0.1013
14:61667648:A:C	50	98	0.77	0.08188
14:61667727:G:C	50	96	0.99	0.2976
14:61668621:C:A	50	100	0.95	0.06718
14:61668690:T:C	50	100	0.92	0.02433
14:61668734:T:C	50	100	0.94	0.01471
14:61668906:G:A	50	98	0.86	0.01688
14:61669011:C:A	50	100	0.99	0.05701
14:61669075:A:G	50	100	0.97	0.04285
14:61669440:T:C	50	100	0.94	0.03885
14:61669540:A:T	50	98	0.98	0.4016
14:61670103:A:C	50	98	0.96	0.03885
14:61670572:G:C	50	100	0.99	0.1839
14:61670703:T:A	50	100	0.99	0.1839
14:61670897:C:T	50	100	0.99	0.1797
14:61670944:G:A	50	100	0.99	0.4001
14:61670968:C:G	50	100	0.98	0.01471
14:61670982:G:T	50	100	0.98	0.01471
14:61671246:T:C	50	100	0.98	0.3991
14:61671985:T:G	50	98	0.98	0.05465
14:61672058:G:A	50	98	1	0.1345
14:61672082:T:C	50	100	1	0.0305
14:61672127:A:G	50	100	0.99	0.01471
14:61672157:G:A	50	100	0.81	0.01071
14:61672229:C:A	50	100	0.99	0.01507
14:61672510:T:C	50	90	0.95	0.1607
14:61672706:T:C	50	100	0.99	0.01525
14:61672707:T:C	50	100	0.98	0.02469
14:61672859:G:C	50	100	1	0.03086
14:61673290:C:T	50	100	1	0.03014
14:61673444:G:A	50	100	1	0.03141
14:61673663:T:C	50	100	1	0.01507
14:61674004:C:G	50	100	1	0.3143
14:61674032:A:G	50	100	0.97	0.03159
14:61674219:A:G	50	100	0.99	0.03867
14:61674269:C:T	50	100	1	0.01525
14:61674279:C:T	50	100	0.99	0.02342
14:61674295:A:G	50	100	1	0.02378
14:61675198:C:T	50	100	1	0.0305
14:61676054:T:C	50	100	1	0.0345
14:61676057:T:A	50	98	1	0.03105
14:61676058:A:T	50	100	1	0.01761
14:61676071:T:C	50	100	0.99	0.0276
14:61676087:C:T	50	100	0.96	0.03177
14:61676112:T:A	50	100	1	0.02723
14:61676202:C:G	50	100	1	0.03086
14:61676366:C:A	50	100	1	0.0305
14:61676490:T:C	50	100	1	0.06554
14:61676555:G:C	50	100	0.98	0.1048
14:61676769:A:G	50	100	1	0.2691
14:61676781:T:C	50	100	1	0.2542
14:61677102:A:T	50	100	0.99	0.3831
14:61677358:T:C	50	100	1	0.3014
14:61677621:G:A	50	100	1	0.0305
14:61677999:A:G	50	100	1	0.01144
14:61678145:G:A	50	100	1	0.03086
14:61678652:C:G	50	100	1	0.02397
14:61678727:C:T	50	100	0.83	0.01525
14:61678823:C:A	50	100	1	0.02741
14:61679362:T:C	50	100	1	0.02487
14:61679372:G:A	50	100	1	0.03086
14:61679918:G:A	50	100	1	0.02778
14:61680110:T:C	50	100	1	0.01543
14:61680417:T:C	50	100	0.98	0.0955
14:61680493:G:C	50	100	1	0.2772
14:61681707:G:C	50	100	0.99	0.065
14:61682071:G:C	50	100	1	0.201
14:61682190:C:T	50	100	1	0.06826
14:61682325:T:C	50	100	1	0.03159
14:61682438:T:C	49	100	1	0.3001
14:61684017:A:G	50	100	1	0.03123
14:61684684:C:T	50	100	1	0.03105
14:61684920:T:C	50	100	1	0.02179
14:61685565:C:G	50	100	1	0.03159
14:61686245:G:A	50	100	1	0.01561
14:61686905:A:G	50	100	1	0.06609
14:61687167:G:C	50	100	1	0.03159
14:61687412:G:C	49	100	1	0.2997
14:61687453:T:C	50	100	1	0.01779
14:61687660:G:T	50	100	1	0.01561
14:61687717:A:G	50	100	1	0.1342
14:61687734:G:A	50	100	1	0.04448
14:61687820:G:A	50	100	1	0.02197
14:61688064:C:A	50	100	1	0.2562
14:61688484:A:T	50	100	1	0.03123
14:61688561:A:G	50	100	1	0.01543
14:61688578:G:A	50	100	1	0.03123
14:61689293:C:T	50	100	1	0.04394
14:61689748:G:C	50	100	1	0.09622
14:61689807:C:T	50	100	1	0.02415
14:61690294:C:G	50	100	1	0.02778
14:61690333:G:A	50	100	0.98	0.04031
14:61690341:C:T	50	100	1	0.03141
14:61690424:A:G	49	100	1	0.1614
14:61691005:T:C	50	98	0.63	0.02614
14:61691900:T:A	50	100	1	0.1649
14:61691980:G:T	50	100	0.99	0.1643
14:61692376:G:A	50	100	0.97	0.03195
14:61692855:T:C	50	100	1	0.165
14:61692856:G:A	50	100	1	0.01253
14:61693050:A:C	50	100	0.99	0.4268
14:61693194:T:G	50	100	1	0.1647
14:61693305:A:T	50	100	1	0.1336
14:61693579:C:G	50	100	1	0.06627
14:61693802:T:C	50	100	1	0.1647
14:61695254:T:C	50	98	1	0.04412
14:61695469:G:A	49	100	1	0.03123
14:61695560:C:A	50	100	1	0.03141
14:61695733:G:A	50	100	1	0.01289
14:61696391:C:G	50	100	0.99	0.01743
14:61697067:C:T	50	100	0.97	0.01271
14:61697530:C:T	50	100	1	0.06881
14:61698204:T:C	50	100	0.95	0.01997
14:61699024:G:A	50	100	1	0.0138
14:61699366:G:A	50	100	0.97	0.01707
14:61699845:T:C	50	100	0.98	0.0955
14:61700037:G:C	50	100	0.99	0.2333
14:61700553:G:A	50	100	0.94	0.02015
14:61700828:T:C	50	100	1	0.06536
14:61701920:G:A	50	100	0.86	0.02451
14:61702527:A:C	50	100	0.93	0.02015
14:61703500:T:A	50	100	1	0.01253
14:61703622:A:T	48	100	0.99	0.1068
14:61704545:C:T	50	100	0.99	0.09205
14:61704708:A:C	50	100	0.99	0.3776
14:61705249:A:G	50	100	1	0.01253
14:61705912:T:G	50	100	1	0.01271
14:61706469:A:G	50	100	1	0.1688
14:61706697:C:T	50	100	1	0.02905
14:61707009:A:C	50	100	1	0.1647
14:61707059:G:A	50	100	0.95	0.02887
14:61707104:G:A	50	100	1	0.02124
14:61707413:G:A	50	100	1	0.01525
14:61707575:C:T	50	100	1	0.02124
14:61707708:A:G	48	97.9	1	0.06627
14:61707770:T:C	49	100	0.98	0.01271
14:61707968:G:C	50	100	1	0.1621
14:61707991:T:C	50	100	1	0.01471
14:61707992:C:T	50	100	1	0.02324
14:61707996:A:T	50	100	1	0.01471
14:61708555:T:C	50	100	1	0.295
14:61708622:G:A	50	98	0.99	0.4139
14:61709083:G:C	50	100	1	0.295
14:61709502:C:T	50	100	1	0.4032
14:61710173:A:G	50	100	1	0.3765
14:61710921:G:A	50	100	0.91	0.02524
14:61711103:G:A	50	100	1	0.06954
14:61713232:T:G	50	100	1	0.01525
14:61713488:G:A	50	100	0.98	0.01017
14:61713767:A:G	50	100	1	0.295
14:61714203:T:C	50	100	0.98	0.01017
14:61715236:G:A	50	100	1	0.1605
14:61715899:G:A	50	100	1	0.01543
14:61716708:T:C	50	100	0.74	0.0187
14:61716914:T:C	50	100	1	0.06645
14:61717061:T:C	50	100	1	0.0305
14:61717410:C:A	50	100	0.99	0.09023
14:61717464:A:G	50	100	0.98	0.09096
14:61717856:A:T	50	100	1	0.1656
14:61718577:T:A	50	100	1	0.2711
14:61718954:A:G	50	100	1	0.01198
14:61718974:A:G	50	100	1	0.2269
14:61718990:G:C	50	100	1	0.01198
14:61719448:G:C	49	100	1	0.01144
14:61719529:A:G	50	100	1	0.01144
14:61719760:C:T	50	100	1	0.2943
14:61719835:G:A	50	100	1	0.01253
14:61719913:A:G	50	100	0.98	0.02397
14:61720963:C:T	50	98	1	0.02215
14:61721004:T:G	50	100	1	0.1264
14:61721050:G:A	50	100	1	0.01198
14:61721103:C:T	50	100	1	0.1576
14:61721236:A:G	50	100	1	0.02687
14:61721679:T:C	50	100	1	0.01198
14:61722073:G:A	50	100	1	0.136
14:61722229:C:T	50	100	1	0.01525
14:61722813:T:C	50	100	1	0.3079
14:61722913:C:G	50	100	1	0.01543
14:61723618:A:G	50	100	1	0.02669
14:61724014:A:T	50	100	1	0.06972
14:61724252:T:A	50	100	1	0.01198
14:61724288:T:C	50	100	1	0.01525
14:61724679:T:C	50	100	1	0.03032
14:61724764:C:T	50	100	1	0.1362
14:61725714:G:A	50	100	1	0.03032
14:61725783:T:A	50	100	1	0.01198
14:61725810:G:A	50	98	0.8	0.0167
14:61725859:T:G	50	100	1	0.01325
14:61725905:T:C	50	100	1	0.01198
14:61726853:T:G	50	100	1	0.01525
14:61726986:G:A	50	100	1	0.01253
14:61727413:T:C	50	100	1	0.01525
14:61727521:G:A	50	100	1	0.02705
14:61728099:G:C	50	100	0.85	0.0138
14:61728321:A:T	50	100	1	0.01271
14:61728359:A:G	50	100	1	0.01598
14:61728840:C:T	50	100	1	0.01253
14:61729227:C:A	50	100	1	0.2781
14:61729468:C:A	50	100	0.99	0.3675
14:61729479:C:A	50	94	1	0.2836
14:61729486:A:C	50	100	1	0.2718
14:61729899:C:G	50	100	0.94	0.03286
14:61730080:C:T	50	100	1	0.01017
14:61730085:A:G	50	100	1	0.01525
14:61730230:T:C	50	100	1	0.2702
14:61730470:C:T	50	100	1	0.01743
14:61730580:G:A	50	100	0.99	0.3778
14:61730746:A:G	50	100	1	0.2545
14:61730878:G:A	50	100	1	0.254
14:61731924:T:G	50	100	0.98	0.213
14:61732011:C:T	50	100	0.99	0.02124
14:61732205:T:C	50	100	1	0.06935
14:61732236:G:C	50	100	0.99	0.2219
14:61733237:C:A	50	100	0.99	0.2219
14:61733344:C:T	50	100	1	0.01525
14:61733483:G:C	50	100	0.99	0.3912
14:61733800:T:C	50	100	1	0.1187
14:61733873:T:C	50	94	0.78	0.02887
14:61734586:A:G	50	98	1	0.01053
14:61734657:C:T	50	100	0.89	0.01271
14:61734782:G:A	49	100	0.98	0.3609
14:61735283:T:C	50	100	1	0.01743
14:61736081:T:C	50	100	0.99	0.1977
14:61736224:G:A	50	100	0.99	0.348
14:61736338:T:A	50	100	0.99	0.2716
14:61736448:G:C	50	98	0.73	0.0158
14:61736744:C:T	50	100	0.97	0.3517
14:61737577:C:G	50	100	1	0.06609
14:61738457:T:C	50	100	0.96	0.06663
14:61738912:C:T	50	94	0.85	0.05047
14:61739703:C:A	50	100	1	0.01198
14:61739830:C:A	50	100	0.98	0.4139
14:61740088:C:G	49	93.9	0.8	0.09132
14:61740129:T:C	49	100	1	0.1186
14:61740195:T:G	50	100	0.98	0.4147
14:61740214:T:A	50	100	0.98	0.0256
14:61740839:C:T	50	100	0.98	0.08206
14:61741242:G:A	50	100	0.96	0.01162
14:61741287:T:C	50	100	1	0.1431
14:61741451:T:C	50	100	1	0.1186
14:61741756:C:G	50	100	0.98	0.4141
14:61742376:C:T	50	100	1	0.1338
14:61742624:C:G	50	100	1	0.1338
14:61742754:C:T	50	100	1	0.01271
14:61742940:G:A	50	96	1	0.1416
14:61743787:T:C	50	100	0.99	0.134
14:61744393:C:T	50	100	0.98	0.427
14:61745497:A:G	50	100	0.99	0.01743
14:61745578:A:G	50	100	0.99	0.02705
14:61745949:C:T	50	100	0.98	0.01307
14:61745950:G:A	50	100	0.99	0.01997
14:61745957:C:T	50	100	0.99	0.3775
14:61746342:A:G	50	100	0.99	0.1097
14:61746391:T:A	50	98	0.97	0.3702
14:61746835:T:G	50	100	0.99	0.2003
14:61747130:T:C	50	100	0.99	0.2084
14:61748657:T:C	50	100	0.99	0.1305
14:61748790:C:T	50	96	0.76	0.0846
14:61749007:T:G	50	100	0.99	0.1857
14:61749289:C:G	50	100	0.98	0.3001
14:61750055:C:T	50	100	0.98	0.01743
14:61750162:A:G	50	100	1	0.01525
14:61751254:A:G	50	100	1	0.01198
14:61751488:C:T	50	100	1	0.01198
14:61751549:A:G	50	100	1	0.01198
14:61751599:A:T	50	100	0.98	0.155
14:61751988:C:T	50	100	1	0.01525
14:61752084:A:G	50	100	0.98	0.08152
14:61752107:C:G	50	100	0.83	0.01198
14:61752163:C:G	50	100	1	0.0118
14:61752410:C:A	50	100	1	0.02142
14:61752507:G:A	50	100	0.98	0.2075
14:61753682:A:T	50	100	0.97	0.06899
14:61753793:G:C	50	100	0.96	0.08115
14:61753980:C:T	50	100	0.92	0.01271
14:61754480:A:G	50	100	0.83	0.01743
14:61755104:A:G	50	100	0.93	0.09205
14:61755265:A:G	26	80.8	0.83	0.4383
14:61755679:T:C	50	94	0.8	0.09949
14:61755735:T:C	50	100	0.76	0.01017
14:61756405:G:C	50	100	0.96	0.08134
14:61756488:T:C	50	100	0.85	0.1649
14:61756569:C:A	50	100	0.94	0.01888
14:61756584:G:A	50	98	0.85	0.173
14:61756624:G:C	50	100	0.97	0.03595
14:61756914:C:A	50	100	0.91	0.2142
14:61756998:G:A	50	98	0.74	0.0167
14:61757542:T:C	50	100	0.98	0.02215
14:61757738:C:A	50	100	1	0.03631
14:61757768:T:C	50	100	1	0.03613
14:61757796:C:T	50	100	0.98	0.1943
14:61757998:G:A	50	98	0.97	0.4924
14:61758695:T:C	50	100	0.99	0.02723
14:61759099:G:A	50	100	1	0.03577
14:61759355:A:T	50	100	0.99	0.05065
14:61759442:G:A	50	100	0.94	0.0345
14:61759712:A:T	50	100	0.99	0.07643
14:61759893:C:T	50	100	0.95	0.03595
14:61759926:G:A	50	98	0.99	0.2542
14:61759975:A:T	50	96	1	0.2542
14:61760089:G:A	50	100	1	0.03613
14:61760121:G:A	50	100	0.99	0.05229
14:61760380:C:T	50	96	0.74	0.0187
14:61760408:A:G	50	100	1	0.03613
14:61760550:C:A	50	100	1	0.03577
14:61761581:A:G	50	98	0.99	0.2887
14:61761627:T:A	50	100	0.97	0.4245
14:61762213:C:T	50	98	0.99	0.431
14:61762219:T:G	50	100	0.99	0.3972
14:61762395:G:A	50	98	0.99	0.3972
14:61762425:C:T	50	98	0.71	0.01725
14:61762567:T:G	50	100	0.99	0.03667
14:61762716:G:C	50	98	0.99	0.4403
14:61762831:T:C	50	100	0.99	0.431
14:61762964:C:A	50	98	0.99	0.1463
14:61763165:G:C	50	100	1	0.02415
14:61763223:T:C	50	100	0.99	0.4305
14:61763239:C:A	50	100	0.99	0.4305
14:61763256:G:A	50	100	0.94	0.03232
14:61763426:A:G	50	100	0.99	0.1432
14:61763507:C:T	46	91.3	0.98	0.2932
14:61764409:C:T	50	98	0.72	0.01688
14:61764418:G:T	50	100	0.84	0.01561
14:61764419:T:C	50	100	0.71	0.0158
14:61764496:A:G	50	98	0.99	0.03014
14:61764624:A:G	50	100	0.99	0.1619
14:61764708:A:C	50	100	0.98	0.03232
14:61764993:T:C	50	100	1	0.2556
14:61765348:A:G	50	100	1	0.01053
14:61765485:G:A	50	100	1	0.1416
14:61765642:T:A	50	100	1	0.04285
14:61765861:G:C	50	100	1	0.02215
14:61766156:C:A	50	100	0.9	0.03159
14:61766169:A:C	50	100	1	0.0325
14:61766851:A:T	50	100	1	0.2549
14:61767088:A:G	50	100	1	0.47
14:61767441:A:G	50	100	1	0.4361
14:61767778:T:G	50	100	1	0.08824
14:61767924:C:T	50	100	1	0.1625
14:61768016:G:C	50	100	1	0.2607
14:61768949:A:T	50	100	1	0.07789
14:61769187:G:A	50	100	1	0.2729
14:61769225:G:A	50	100	1	0.01035
14:61769231:G:A	50	100	1	0.03232
14:61769293:T:C	50	98	0.92	0.03105
14:61769315:C:T	50	100	1	0.08588
14:61769420:C:T	50	92	1	0.2567
14:61769462:A:G	50	100	1	0.08588
14:61769522:C:T	49	100	1	0.2596
14:61769649:T:C	50	100	0.99	0.07879
14:61769945:G:A	50	100	1	0.08588
14:61770346:G:A	50	100	1	0.01035
14:61770357:C:T	50	100	1	0.01035
14:61770367:T:C	50	100	1	0.4357
14:61770393:C:A	50	100	1	0.01035
14:61770394:C:T	50	100	1	0.08588
14:61770552:G:A	50	100	1	0.01035
14:61770738:A:T	50	100	1	0.2609
14:61770776:C:T	50	100	1	0.01235
14:61770796:G:A	50	100	1	0.01053
14:61770808:C:T	50	100	1	0.2607
14:61770984:C:T	50	100	0.92	0.03032
14:61771293:C:T	50	100	1	0.03304
14:61771298:T:C	50	100	1	0.01035
14:61771379:T:C	50	100	1	0.1727
14:61772337:C:T	50	100	1	0.07789
14:61772407:G:A	50	100	1	0.07825
14:61772451:G:T	50	100	1	0.08588
14:61772587:G:A	50	100	1	0.02033
14:61772854:A:G	50	100	1	0.4354
14:61773315:A:G	50	100	1	0.4297
14:61773380:A:G	50	100	1	0.4305
14:61773495:T:A	50	100	1	0.01616
14:61773533:C:T	49	100	1	0.1725
14:61773670:G:A	50	100	1	0.4297
14:61773961:G:A	50	100	1	0.04285
14:61774439:C:T	50	100	1	0.01253
14:61774442:A:G	50	100	1	0.07861
14:61774659:T:C	49	79.6	0.93	0.2531
14:61774660:T:C	44	88.6	0.91	0.01725
14:61774700:G:A	49	100	1	0.01253
14:61774704:C:T	49	98	1	0.1621
14:61775066:T:G	50	100	0.99	0.09241
14:61775473:C:T	50	98	1	0.03395
14:61775569:T:C	50	100	1	0.03395
14:61775624:C:A	50	100	1	0.01053
14:61775805:T:G	50	100	1	0.4368
14:61775967:A:G	50	100	1	0.08624
14:61776021:A:G	50	98	0.82	0.01289
14:61776296:C:T	50	100	1	0.01688
14:61776856:C:T	50	100	0.94	0.03431
14:61777502:A:G	50	100	1	0.1727
14:61777524:C:T	50	98	1	0.01707
14:61777983:T:C	50	100	0.98	0.01507
14:61778473:G:A	50	100	1	0.2551
14:61778608:T:C	50	100	1	0.01107
14:61779000:A:G	50	100	1	0.01253
14:61779833:C:T	50	100	1	0.01235
14:61779988:T:C	50	100	0.97	0.1098
14:61780250:G:T	50	100	1	0.01035
14:61780326:A:G	50	100	1	0.04285
14:61780336:G:T	50	100	1	0.07825
14:61780531:C:T	50	100	1	0.2549
14:61780738:G:A	50	100	1	0.2471
14:61780888:G:A	50	100	1	0.08624
14:61780889:A:G	50	100	1	0.2549
14:61781093:A:C	50	100	1	0.4296
14:61781122:T:G	50	100	1	0.2551
14:61781175:T:C	50	100	1	0.4296
14:61781178:G:A	50	100	1	0.03214
14:61781531:G:A	50	100	1	0.2564
14:61781632:C:T	50	100	1	0.01035
14:61781807:C:T	50	100	1	0.2551
14:61781872:A:G	50	100	1	0.1623
14:61782027:A:G	50	100	1	0.4296
14:61782355:A:G	50	100	1	0.01053
14:61782473:C:T	50	100	0.83	0.01471
14:61782861:A:G	50	100	1	0.2611
14:61782870:C:T	50	100	1	0.01035
14:61783017:A:T	50	94	0.99	0.2511
14:61783132:C:T	50	100	0.96	0.254
14:61783415:A:T	50	100	1	0.03286
14:61783458:C:T	50	100	1	0.04539
14:61783604:C:T	50	100	0.96	0.2104
14:61783621:T:C	50	100	1	0.4394
14:61783681:G:A	50	100	0.99	0.02923
14:61783692:T:C	50	100	0.97	0.1912
14:61783817:C:T	50	100	1	0.01235
14:61784381:A:G	50	100	1	0.07898
14:61784959:C:T	50	100	1	0.2551
14:61784961:G:A	50	100	1	0.01616
14:61785115:T:C	50	100	1	0.01035
14:61785323:C:T	50	100	1	0.04339
14:61785713:G:C	50	100	1	0.03086
14:61785867:G:A	50	100	1	0.4348
14:61785868:A:T	50	100	1	0.435
14:61785902:G:A	50	100	1	0.2607
14:61785955:C:T	50	100	1	0.08696
14:61786262:T:A	50	100	1	0.435
14:61786268:G:A	50	100	1	0.4348
14:61787135:A:G	50	100	1	0.01035
14:61787190:C:T	50	100	1	0.1623
14:61787407:T:A	50	92	0.76	0.06137
14:61787676:G:T	50	100	1	0.01053
14:61787717:A:T	50	100	0.98	0.0325
14:61788045:T:G	50	100	1	0.4357
14:61788081:A:G	50	100	1	0.2609
14:61788253:G:C	50	100	1	0.01616
14:61788264:G:A	50	100	1	0.4336
14:61788343:G:A	50	100	1	0.4336
14:61788368:G:A	50	100	1	0.435
14:61788457:A:G	50	100	1	0.435
14:61788603:T:C	50	100	1	0.01035
14:61788732:C:G	50	100	1	0.01035
14:61788913:T:A	50	100	1	0.03214
14:61789062:C:G	50	100	1	0.435
14:61789187:C:T	50	100	1	0.2605
14:61789226:A:G	48	100	1	0.4357
14:61789617:G:T	50	100	0.98	0.2229
14:61789629:A:G	50	100	1	0.08696
14:61789804:G:A	50	100	1	0.435
14:61789956:G:A	50	100	1	0.01035
14:61790580:A:G	50	100	1	0.07898
14:61790633:G:A	50	100	1	0.2605
14:61790885:G:A	50	100	1	0.4357
14:61791050:G:A	50	100	1	0.01053
14:61791075:G:A	50	100	1	0.4332
14:61791079:T:C	50	100	0.93	0.02941
14:61791116:A:G	50	100	1	0.2602
14:61791234:A:G	50	100	0.93	0.02941
14:61791342:T:G	50	100	1	0.4345
14:61791569:C:T	50	98	0.94	0.01707
14:61791613:T:C	50	100	1	0.435
14:61792053:A:C	50	100	1	0.2605
14:61792134:A:C	50	100	1	0.2591
14:61792342:G:A	50	98	1	0.2603
14:61792509:C:A	50	100	1	0.4286
14:61792747:T:C	50	100	0.93	0.07825
14:61793532:C:T	50	100	1	0.01035
14:61793718:G:T	50	100	1	0.2602
14:61793757:C:A	50	100	1	0.4339
14:61793810:T:A	50	100	1	0.04176
14:61794323:A:G	50	100	1	0.01053
14:61794407:G:T	50	100	0.95	0.03159
14:61794445:G:A	50	100	1	0.01235
14:61794607:A:G	50	82	0.93	0.3471
14:61795869:T:C	50	100	1	0.04194
14:61796101:C:T	50	100	1	0.2598
14:61796111:G:A	50	100	0.98	0.03159
14:61796166:T:A	50	100	1	0.01235
14:61796179:C:T	50	100	1	0.0423
14:61796303:A:G	50	100	0.72	0.01235
14:61797263:C:T	50	100	0.99	0.01035
14:61797271:G:A	50	100	1	0.4346
14:61797971:A:G	50	100	1	0.0423
14:61798282:G:A	50	100	1	0.03159
14:61798299:T:C	50	100	1	0.1616
14:61798930:G:A	49	100	1	0.07879
14:61799017:A:G	50	100	1	0.01035
14:61799286:G:A	50	100	1	0.03159
14:61799553:T:G	50	94	1	0.4348
14:61799663:A:G	50	100	1	0.03159
14:61800790:A:G	50	100	1	0.1623
14:61801267:T:C	50	100	1	0.03159
14:61802022:T:A	50	100	0.99	0.01525
14:61803089:A:T	50	100	1	0.01035
14:61804101:C:T	50	100	1	0.3564
14:61804271:C:G	50	100	1	0.03214
14:61804457:G:A	50	100	1	0.2714
14:61805504:A:T	50	100	1	0.01126
14:61805672:C:T	50	100	1	0.01634
14:61805769:C:T	50	100	1	0.2714
14:61805852:T:C	50	100	1	0.4069
14:61806205:A:G	50	100	1	0.07879
14:61806758:G:A	50	100	1	0.01325
14:61807127:T:G	50	100	0.92	0.2084
14:61807177:C:T	50	100	0.92	0.07734
14:61807298:C:T	49	98	0.95	0.01235
14:61807927:G:A	50	100	1	0.4343
14:61808225:C:T	50	100	1	0.02505
14:61808267:C:T	50	100	0.73	0.02397
14:61808293:T:A	50	100	1	0.2611
14:61808323:G:T	50	100	1	0.0374
14:61808608:C:T	50	100	1	0.0374
14:61808636:T:C	50	100	1	0.4401
14:61808823:A:T	50	100	1	0.2607
14:61808872:T:C	50	100	1	0.03395
14:61809304:G:A	50	100	1	0.0374
14:61809519:A:T	50	100	0.99	0.4419
14:61810439:T:C	50	100	1	0.04285
14:61810471:C:T	50	100	0.99	0.08261
14:61810619:G:A	49	93.9	0.96	0.3656
14:61810699:G:C	50	100	1	0.01035
14:61810989:G:A	50	100	1	0.02015
14:61811109:T:C	50	98	1	0.08442
14:61811485:C:T	50	100	1	0.01598
14:61812190:T:C	50	100	0.98	0.1676
14:61812372:C:G	50	100	0.99	0.1619
14:61812459:G:T	50	100	0.99	0.163
14:61812498:G:A	50	100	1	0.01017
14:61812549:A:G	50	100	0.99	0.1629
14:61812756:T:C	50	96	0.99	0.455
14:61813213:T:C	50	100	0.99	0.1636
14:61813559:A:C	50	100	1	0.01797
14:61813787:G:T	50	100	1	0.02433
14:61813903:C:T	50	100	1	0.07371
14:61814948:C:T	50	100	1	0.01452
14:61815465:A:G	50	100	0.98	0.1008
14:61815778:T:C	50	100	1	0.01162
14:61815842:G:A	50	100	0.99	0.01507
14:61815956:T:A	50	100	0.99	0.1009
14:61816092:C:T	50	100	1	0.01888
14:61816178:G:A	50	100	0.98	0.03341
14:61816415:T:C	50	100	1	0.01452
14:61816734:G:A	50	100	1	0.01797
14:61816839:G:A	50	100	1	0.01688
14:61816886:T:C	50	100	0.99	0.1353
14:61817012:C:A	50	98	0.89	0.02633
14:61817014:C:A	50	92	0.82	0.03232
14:61817016:C:A	50	92	0.92	0.1002
14:61817018:C:A	49	93.9	0.93	0.1202
14:61817020:C:A	50	92	0.96	0.1204
14:61817022:C:A	50	92	0.94	0.1206
14:61817024:C:A	50	92	0.96	0.1211
14:61817026:C:A	50	92	0.93	0.1193
14:61817196:C:T	50	100	1	0.01452
14:61817629:C:G	50	100	1	0.03413
14:61817938:A:G	50	100	1	0.1354
14:61818229:G:T	50	100	1	0.05301
14:61818302:A:T	50	100	1	0.0167
14:61818417:C:T	50	100	1	0.05991
14:61818665:G:C	50	100	1	0.04248
14:61819685:G:T	50	98	1	0.1247
14:61820392:C:T	50	100	1	0.03504
14:61820610:T:C	50	100	1	0.03468
14:61820649:C:T	50	100	1	0.1224
14:61821432:G:A	50	100	1	0.06118
14:61822238:C:G	50	100	1	0.02179
14:61822241:G:A	50	100	1	0.01471
14:61822541:C:T	50	100	1	0.1249
14:61823067:A:G	50	100	1	0.01452
14:61823683:T:C	50	100	1	0.1249
14:61823802:G:A	50	100	1	0.05192
14:61823832:G:A	50	100	0.99	0.01144
14:61824076:G:C	50	100	1	0.06336
14:61824152:C:G	50	100	1	0.05192
14:61824648:G:A	50	100	1	0.03377
14:61824978:G:A	50	100	1	0.01452
14:61825167:T:C	50	100	1	0.01452
14:61825451:C:A	50	98	0.98	0.01344
14:61825960:A:G	50	100	1	0.05283
14:61826040:A:G	50	100	1	0.0325
14:61826173:C:T	50	100	1	0.0532
14:61826255:C:T	50	100	1	0.06427
14:61826713:G:A	50	100	0.93	0.01452
14:61826828:G:A	50	98	0.98	0.01325
14:61826876:C:T	50	100	1	0.05628
14:61827050:C:T	50	100	1	0.08715
14:61827107:G:T	50	100	1	0.1275
14:61827140:G:A	50	100	0.95	0.03431
14:61827553:C:G	50	100	1	0.01452
14:61827650:A:T	50	100	1	0.1124
14:61827657:T:G	50	100	0.96	0.01452
14:61827979:A:G	50	100	1	0.01452
14:61828026:G:A	50	98	1	0.01997
14:61828385:A:T	50	100	1	0.1129
14:61828659:A:G	50	100	1	0.1049
14:61828856:C:T	50	100	1	0.01452
14:61829192:G:A	50	100	1	0.1316
14:61829917:G:A	50	100	1	0.05283
14:61830042:T:C	50	100	1	0.01035
14:61830385:T:A	50	100	1	0.1131
14:61830577:C:A	50	100	1	0.1173
14:61830655:A:C	50	100	0.99	0.01743
14:61831751:T:C	50	100	0.98	0.01797
14:61831854:G:T	50	100	1	0.03468
14:61831964:C:G	50	100	1	0.03268
14:61832287:A:C	50	100	1	0.1458
14:61832298:G:A	50	98	1	0.07607
14:61832931:C:T	50	100	1	0.1425
14:61832994:T:C	50	100	1	0.0158
14:61833005:C:A	50	100	1	0.1382
14:61833183:C:G	50	100	1	0.05374
14:61833290:C:T	50	100	0.65	0.02033
14:61833417:C:T	50	100	1	0.1369
14:61833489:T:C	50	100	0.95	0.01852
14:61834199:C:T	49	100	1	0.02614
14:61834717:A:G	50	98	0.88	0.0167
14:61834957:C:T	50	100	1	0.1382
14:61835020:C:T	50	100	0.92	0.01235
14:61835086:A:G	50	100	1	0.02542
14:61835203:C:A	50	100	1	0.01489
14:61835602:T:A	50	98	1	0.02179
14:61835658:A:T	49	100	1	0.02179
14:61835824:G:A	50	100	1	0.173
14:61835999:A:T	50	100	1	0.0158
14:61836018:A:T	50	100	1	0.02542
14:61836170:C:T	49	100	1	0.01035
14:61836534:C:A	50	98	0.98	0.2591
14:61836698:C:T	50	100	1	0.02052
14:61837124:A:C	50	100	1	0.09786
14:61837165:G:A	50	100	1	0.02542
14:61837223:G:T	50	100	1	0.1794
14:61837649:C:T	50	100	1	0.02542
14:61837826:C:G	50	100	1	0.01707
14:61838138:A:G	49	98	1	0.01797
14:61838345:G:A	50	100	1	0.05792
14:61838352:C:T	50	100	1	0.01725
14:61838440:C:T	50	100	0.93	0.02142
14:61838466:T:C	50	100	1	0.0345
14:61838966:A:G	50	100	1	0.05792
14:61838981:C:G	50	100	1	0.01779
14:61838985:G:A	50	100	1	0.03486
14:61839008:G:C	50	100	1	0.01561
14:61839033:C:T	50	100	1	0.05792
14:61839081:G:A	50	98	1	0.0581
14:61839189:A:G	50	100	1	0.01961
14:61839246:A:T	50	100	1	0.05792
14:61839532:G:A	50	100	1	0.03613
14:61839598:C:G	50	100	1	0.0256
14:61839760:C:T	50	100	1	0.1581
14:61840154:G:T	50	100	1	0.07407
14:61840284:A:C	50	100	1	0.01616
14:61840387:G:A	50	100	1	0.05792
14:61840412:G:A	50	100	0.78	0.01307
14:61840449:G:C	50	100	1	0.08805
14:61840506:A:G	50	100	1	0.07407
14:61840662:G:A	50	100	1	0.1581
14:61840865:A:G	50	100	1	0.05792
14:61841146:G:A	50	100	1	0.1603
14:61841162:T:C	50	100	1	0.1581
14:61842246:T:C	50	100	1	0.07407
14:61842400:C:T	50	100	1	0.05229
14:61842749:G:A	50	100	1	0.01616
14:61842789:C:G	49	91.8	0.97	0.07462
14:61842975:C:T	50	100	1	0.05792
14:61843066:G:A	50	100	1	0.1619
14:61843482:G:A	50	96	0.93	0.3898
14:61843776:T:C	50	100	1	0.01162
14:61843803:G:A	50	100	1	0.1599
14:61843886:G:T	50	98	0.84	0.01216
14:61844087:C:T	50	100	1	0.1598
14:61844140:A:G	50	100	1	0.02687
14:61844309:A:G	50	100	1	0.0118
14:61844578:A:G	50	98	0.77	0.06245
14:61845046:T:G	49	100	0.8	0.01906
14:61845047:T:G	48	100	0.98	0.03486
14:61845173:A:G	50	100	1	0.07407
14:61845327:G:A	50	100	1	0.0581
14:61845342:C:A	50	100	0.99	0.01707
14:61845343:A:G	50	100	1	0.07335
14:61846032:A:G	50	100	1	0.0256
14:61846380:T:C	50	100	1	0.1623
14:61846388:C:T	50	100	1	0.0158
14:61846771:T:A	50	100	1	0.05792
14:61847392:T:C	50	100	0.91	0.04521
14:61847871:G:A	50	100	1	0.05792
14:61848046:T:C	50	100	1	0.07389
14:61848178:T:C	50	100	1	0.07389
14:61848453:T:G	50	98	1	0.02052
14:61848567:C:T	50	100	1	0.05374
14:61850220:T:C	50	94	0.97	0.4782
14:61850331:C:T	50	100	0.99	0.1449
14:61850467:T:A	50	100	1	0.1496
14:61851380:G:T	50	100	1	0.1639
14:61851474:A:T	50	100	1	0.05338
14:61852300:T:C	50	100	1	0.1634
14:61852301:G:A	50	100	1	0.1434
14:61853044:G:A	50	100	1	0.02596
14:61853119:A:G	50	100	1	0.03867
14:61853994:G:A	50	100	1	0.04031
14:61854027:A:G	49	100	0.91	0.0216
14:61854051:G:A	50	100	1	0.1496
14:61854706:T:G	50	100	1	0.05846
14:61854730:G:A	50	100	1	0.01471
14:61855344:C:A	50	100	1	0.1501
14:61855571:G:A	50	100	1	0.1503
14:61855716:A:G	50	100	1	0.1492
14:61855864:T:C	50	98	0.99	0.1719
14:61855898:G:C	50	98	0.99	0.1719
14:61855978:C:T	50	98	0.99	0.1131
14:61856352:G:T	50	98	0.98	0.04829
14:61856582:C:T	50	100	0.97	0.02033
14:61856849:G:A	50	100	1	0.01489
14:61856886:A:G	50	100	1	0.07298
14:61856898:G:A	50	100	0.88	0.02142
14:61857277:T:C	50	98	1	0.07135
14:61857583:A:G	50	98	1	0.1866
14:61857658:T:C	50	100	1	0.07099
14:61857681:G:C	50	98	1	0.1868
14:61857832:A:G	50	98	1	0.1146
14:61857853:A:T	50	98	1	0.1146
14:61858166:A:G	50	100	1	0.01943
14:61858269:C:G	50	100	1	0.07081
14:61858393:G:A	50	98	1	0.1144
14:61858936:C:G	50	98	0.97	0.4813
14:61858943:C:G	50	100	0.88	0.01035
14:61858952:T:G	50	98	1	0.03794
14:61859004:A:G	50	92	1	0.144
14:61859009:T:C	50	92	1	0.144
14:61859010:A:G	49	93.9	1	0.1438
14:61859149:G:A	50	100	1	0.01525
14:61859287:C:T	50	100	1	0.04067
14:61859451:A:G	50	98	0.99	0.1314
14:61859526:T:C	50	98	1	0.1398
14:61859536:G:A	50	98	1	0.1398
14:61860029:A:T	50	100	1	0.04466
14:61860195:G:C	50	98	1	0.1077
14:61860446:A:G	50	98	1	0.1874
14:61860543:C:T	50	100	1	0.09132
14:61860580:G:A	50	100	1	0.09132
14:61860622:A:G	50	100	1	0.0915
14:61860627:G:A	50	100	1	0.0915
14:61860633:A:G	50	100	1	0.0915
14:61861153:G:C	50	100	1	0.1369
14:61861204:A:C	50	100	1	0.05919
14:61861551:C:T	50	100	1	0.1329
14:61861558:C:T	50	100	1	0.1329
14:61861593:G:T	50	100	0.99	0.1329
14:61861690:C:T	50	100	1	0.1338
14:61861838:C:T	50	100	1	0.1331
14:61861906:G:T	50	100	1	0.1331
14:61862081:T:C	50	100	1	0.1331
14:61862109:T:C	50	100	1	0.01452
14:61862168:A:G	50	100	0.93	0.03014
14:61862255:G:T	50	100	0.98	0.01434
14:61862475:T:G	50	100	0.95	0.2923
14:61862533:C:T	50	100	1	0.1331
14:61862708:T:C	50	100	1	0.1331
14:61862773:G:A	50	100	1	0.1331
14:61862817:C:T	50	100	1	0.1331
14:61862843:A:G	50	100	1	0.1331
14:61862847:T:C	50	100	1	0.1331
14:61863134:C:A	50	100	1	0.1812
14:61863183:T:G	50	100	1	0.1325
14:61863242:G:A	50	100	1	0.128
14:61863258:G:A	50	100	1	0.128
14:61863438:T:C	50	100	1	0.128
14:61863599:G:A	50	100	1	0.1841
14:61863804:G:A	50	100	1	0.05483
14:61863813:C:A	50	100	1	0.0541
14:61863962:A:G	50	100	1	0.05483
14:61863969:G:A	50	100	1	0.05483
14:61864305:G:A	50	100	1	0.05011
14:61864448:G:A	50	100	1	0.05011
14:61864871:G:A	50	100	1	0.02215
14:61864944:G:C	50	98	0.97	0.06826
14:61865058:C:T	50	100	1	0.0532
14:61865699:A:G	50	100	1	0.0532
14:61865913:T:C	50	100	1	0.01162
14:61866030:G:C	50	100	0.9	0.01634
14:61866437:A:G	50	100	1	0.08007
14:61866566:A:C	50	100	0.98	0.1354
14:61867467:G:C	50	100	0.98	0.1353
14:61867634:T:C	50	100	1	0.01144
14:61868143:A:C	50	100	1	0.01144
14:61868892:A:G	50	100	0.92	0.03159
14:61869103:G:A	50	100	0.87	0.03014
14:61869196:C:T	50	100	0.98	0.03123
14:61869197:A:G	50	98	0.94	0.2783
14:61869577:A:G	50	100	0.98	0.05338
14:61869607:G:A	50	100	0.97	0.1296
14:61870386:C:T	50	100	0.98	0.0532
14:61870766:A:G	50	100	1	0.01144
14:61870811:A:G	50	100	0.95	0.05156
14:61871204:C:G	50	100	0.98	0.02015
14:61871798:C:G	50	100	0.9	0.0158
14:61872025:T:C	50	100	1	0.01144
14:61873280:T:G	50	100	0.93	0.02669
14:61873835:C:T	50	100	1	0.01688
14:61874224:A:G	50	100	0.72	0.02251
14:61875254:A:G	50	100	0.96	0.03195
14:61875275:C:T	50	100	1	0.01144
14:61875499:T:G	50	100	0.98	0.03141
14:61875917:T:C	50	100	1	0.01144
14:61875938:G:A	50	100	1	0.01144
14:61876208:G:T	50	100	1	0.02651
14:61876741:A:G	50	100	0.96	0.01107
14:61877996:A:G	50	100	1	0.0158
14:61878266:C:A	50	100	0.96	0.02033
14:61878303:G:T	50	100	0.97	0.04121
14:61879230:C:T	50	100	1	0.02015
14:61879503:G:T	50	98	0.99	0.1033
14:61880018:C:T	50	98	1	0.02106
14:61880114:T:C	50	100	1	0.0216
14:61880207:G:A	50	100	0.98	0.0216
14:61880791:G:T	50	100	0.97	0.2003
14:61881560:A:C	50	100	0.94	0.01906
14:61881947:C:G	50	96	0.94	0.3039
14:61882223:T:C	50	100	0.99	0.01834
14:61882287:T:C	50	100	0.99	0.01471
14:61882333:C:T	50	100	0.84	0.0216
14:61882382:G:T	50	100	0.99	0.0285
14:61882629:A:G	50	100	0.98	0.01235
14:61882716:C:T	50	100	0.98	0.1071
14:61883164:G:T	50	100	0.99	0.01834
14:61883229:T:C	50	100	0.92	0.01344
14:61883572:C:G	50	100	0.96	0.2326
14:61884172:A:G	50	98	0.97	0.3698
14:61884186:G:A	50	96	0.96	0.3695
14:61884353:G:A	50	100	0.98	0.1126
14:61885322:T:A	50	100	0.96	0.06845
14:61886862:C:T	49	98	0.96	0.09804
14:61886873:T:C	48	93.8	0.97	0.3722
14:61886906:T:C	47	100	0.93	0.02397
14:61886912:C:A	35	77.1	0.92	0.4408
14:61887161:A:G	50	100	0.94	0.01271
14:61888095:G:A	50	98	0.97	0.496
14:61888462:A:G	50	100	0.98	0.08442
14:61888587:A:T	50	98	0.97	0.3631
14:61889281:T:C	50	100	0.94	0.03522
14:61889448:G:A	50	100	0.94	0.01362
14:61889589:C:G	50	88	0.98	0.09477
14:61889755:C:A	50	100	0.99	0.0935
14:61890006:A:G	50	98	0.94	0.3588
14:61890330:C:T	50	100	0.98	0.09296
14:61890571:C:A	50	100	0.95	0.333
14:61890608:T:G	50	100	1	0.01271
14:61890698:C:T	50	100	0.9	0.02324
14:61890963:G:C	50	100	0.96	0.08951
14:61891241:C:T	50	98	0.85	0.01307
14:61892129:C:T	50	98	0.96	0.2288
14:61892228:T:C	50	98	0.97	0.3929
14:61892323:C:T	50	98	0.97	0.104
14:61892548:G:A	50	100	0.99	0.03577
14:61892895:G:A	50	100	0.98	0.0846
14:61893357:T:C	50	100	0.98	0.2696
14:61893363:A:C	50	100	0.97	0.3282
14:61893746:A:G	50	100	0.98	0.2674
14:61893896:C:T	49	100	1	0.0354
14:61894154:A:G	50	100	0.98	0.3845
14:61894303:A:C	49	100	0.98	0.2369
14:61894782:A:G	50	100	0.99	0.1151
14:61894803:A:G	50	100	0.98	0.01761
14:61894901:G:A	50	100	0.96	0.0906
14:61895184:C:A	50	100	0.96	0.1992
14:61895245:T:A	50	100	0.98	0.366
14:61895933:T:C	50	100	0.96	0.08261
14:61896058:A:G	50	100	0.95	0.0561
14:61896104:G:A	49	98	0.98	0.1383
14:61896400:A:C	50	100	0.99	0.02778
14:61896538:G:A	50	100	1	0.03486
14:61896847:A:G	50	100	0.67	0.0207
14:61897045:G:A	50	98	0.98	0.3936
14:61897070:A:C	50	100	0.97	0.3469
14:61897367:G:A	50	98	0.96	0.4528
14:61897885:G:A	50	100	0.97	0.01652
14:61898049:T:C	50	100	1	0.04557
14:61898274:G:C	50	100	1	0.08678
14:61898495:G:C	50	98	0.9	0.01779
14:61898498:T:A	50	100	1	0.1465
14:61898837:C:T	50	100	1	0.0138
14:61899817:A:G	50	100	1	0.1402
14:61900125:A:G	50	98	0.98	0.3462
14:61900208:A:G	50	100	1	0.08678
14:61900309:C:T	50	100	1	0.02524
14:61900346:C:T	50	100	0.78	0.03431
14:61900634:G:A	50	100	1	0.1324
14:61900716:A:G	50	100	1	0.08678
14:61901069:A:G	50	100	1	0.04539
14:61901126:G:T	50	100	1	0.08678
14:61901133:C:T	50	100	0.97	0.01616
14:61901683:C:G	50	100	1	0.04448
14:61901756:A:T	50	100	0.86	0.0167
14:61901759:A:T	50	100	0.88	0.1097
14:61901762:A:T	50	90	0.87	0.2391
14:61901765:T:A	50	98	0.85	0.04339
14:61901961:T:C	50	100	0.96	0.05901
14:61902056:C:T	50	100	1	0.01489
14:61902764:T:C	50	100	0.99	0.01325
14:61902938:A:G	50	100	0.86	0.03159
14:61903446:G:A	50	100	1	0.08624
14:61903636:T:G	50	100	1	0.01126
14:61903677:A:C	50	100	1	0.08624
14:61903753:G:T	50	98	0.99	0.1393
14:61903973:G:A	50	100	1	0.08624
14:61904030:C:T	50	96	0.98	0.09096
14:61904049:C:T	50	100	0.99	0.1026
14:61904106:A:G	50	100	0.98	0.1966
14:61904181:C:T	50	100	1	0.09749
14:61904269:T:C	50	100	1	0.08624
14:61904499:A:G	50	98	0.91	0.1422
14:61904523:C:T	50	100	1	0.08642
14:61904709:A:G	50	98	0.95	0.1507
14:61904980:G:A	50	100	0.98	0.08624
14:61904995:T:G	50	100	1	0.08642
14:61905235:C:T	50	100	0.94	0.343
14:61905620:A:G	50	100	1	0.06282
14:61905702:T:C	50	100	1	0.08624
14:61905724:A:G	50	98	0.83	0.02142
14:61906385:C:T	50	100	1	0.08624
14:61906743:A:T	49	91.8	0.85	0.342
14:61907016:G:A	50	100	1	0.1142
14:61907196:G:A	50	100	1	0.08642
14:61907374:T:C	50	100	0.99	0.1167
14:61907434:T:C	50	100	1	0.08624
14:61907601:C:T	50	100	0.99	0.114
14:61907927:G:C	50	100	0.98	0.1924
14:61907990:G:C	50	100	0.98	0.05519
14:61908166:G:A	50	100	1	0.08987
14:61908477:C:T	50	98	0.99	0.1389
14:61908488:G:A	50	100	0.87	0.01235
14:61908714:T:A	50	100	1	0.1167
14:61908839:C:G	50	100	1	0.1138
14:61908890:A:T	50	100	1	0.1011
14:61908938:C:G	50	100	1	0.1166
14:61909327:G:A	50	100	0.98	0.2128
14:61909343:T:G	50	100	0.9	0.0276
14:61909643:A:G	50	100	0.91	0.01997
14:61909711:G:C	50	100	1	0.01471
14:61909773:C:T	50	98	0.97	0.01652
14:61909777:T:A	50	100	1	0.1146
14:61909986:T:C	50	100	1	0.08624
14:61910324:C:T	50	100	1	0.0167
14:61910383:C:T	50	100	1	0.08624
14:61910504:A:G	50	100	0.99	0.08678
14:61910534:T:C	50	98	0.89	0.01852
14:61910808:C:T	50	100	1	0.01362
14:61911047:A:G	50	98	1	0.01289
14:61911056:C:G	50	98	0.99	0.1394
14:61911234:C:A	50	100	1	0.01344
14:61911292:C:T	50	100	1	0.0866
14:61911325:T:C	50	96	1	0.08696
14:61911326:G:A	50	98	1	0.08696
14:61911357:T:G	50	100	1	0.08678
14:61911552:A:G	50	100	0.96	0.07171
14:61911879:C:T	50	100	1	0.08678
14:61911927:C:G	50	100	1	0.08678
14:61912340:A:G	50	100	1	0.0886
14:61912342:T:A	50	100	1	0.08678
14:61912390:T:G	50	100	1	0.08824
14:61912402:T:C	50	100	0.99	0.02633
14:61912541:G:T	50	98	0.97	0.1788
14:61912844:C:G	50	100	1	0.01126
14:61913072:C:A	50	100	1	0.102
14:61913099:C:G	50	100	0.83	0.01035
14:61914035:A:C	50	96	0.95	0.1365
14:61914118:A:T	50	98	1	0.01344
14:61914150:C:T	50	100	0.97	0.24
14:61914153:T:C	50	100	0.98	0.3595
14:61914366:G:T	50	98	0.83	0.03304
14:61914493:G:A	50	100	0.87	0.01271
14:61914689:A:G	50	100	0.98	0.05519
14:61914881:T:C	50	100	0.99	0.1917
14:61915165:G:A	50	100	0.89	0.01471
14:61915294:A:G	50	100	1	0.08642
14:61916285:A:G	50	100	1	0.0167
14:61916542:G:A	50	100	1	0.08624
14:61916677:G:A	50	100	0.98	0.4559
14:61916891:T:C	50	100	0.83	0.01035
14:61917242:A:G	50	100	0.98	0.4254
14:61917348:G:A	50	100	0.94	0.02669
14:61917352:A:G	50	100	0.94	0.01543
14:61917496:T:C	50	98	0.94	0.1592
14:61918459:C:A	50	100	1	0.08642
14:61918558:A:T	50	100	0.86	0.01398
14:61918559:A:G	50	100	0.96	0.2387
14:61919394:G:T	50	100	1	0.01071
14:61919429:C:T	50	100	0.99	0.01707
14:61919611:T:G	50	100	0.97	0.02869
14:61920426:G:A	50	100	0.88	0.01307
14:61920644:G:A	50	100	1	0.01979
14:61920782:C:T	50	100	1	0.02869
14:61920843:G:A	50	100	1	0.02869
14:61922142:G:A	50	100	1	0.01816
14:61922174:A:G	50	100	0.97	0.1565
14:61922645:T:C	49	100	1	0.0187
14:61922732:A:G	50	100	0.96	0.2371
14:61922780:T:C	50	100	1	0.01126
14:61923009:A:G	50	100	0.91	0.02124
14:61923015:C:G	50	100	1	0.01834
14:61923021:C:T	50	100	1	0.01398
14:61923129:C:T	50	100	1	0.01834
14:61923203:A:G	50	100	0.99	0.01452
14:61923210:G:A	50	100	1	0.01834
14:61923593:A:C	50	100	1	0.01017
14:61923688:G:T	50	100	0.99	0.07426
14:61924154:G:T	50	100	1	0.02433
14:61924477:T:G	50	100	1	0.01017
14:61925167:C:T	50	98	0.97	0.421
14:61925300:C:T	50	100	1	0.0118
14:61926505:T:C	50	100	0.96	0.4869
14:61927417:A:T	50	100	1	0.01126
14:61927683:A:C	50	100	1	0.01126
14:61927749:G:A	50	100	0.92	0.01289
14:61927864:G:A	50	100	0.82	0.01071
14:61928189:T:C	50	100	0.97	0.1149
14:61928730:C:T	50	100	0.98	0.03976
14:61928881:A:G	50	100	1	0.01126
14:61929155:A:T	50	100	0.92	0.1147
14:61929244:C:T	50	98	0.93	0.03413
14:61929250:A:G	50	100	1	0.252
14:61929514:G:C	50	100	0.99	0.295
14:61929550:C:T	49	100	0.91	0.02378
14:61929680:G:A	50	100	0.99	0.08224
14:61929726:C:T	50	100	0.99	0.08805
14:61929954:C:T	50	100	0.92	0.02124
14:61930592:A:G	50	100	1	0.01144
14:61930727:T:C	50	100	0.95	0.2117
14:61932308:G:A	50	100	1	0.1414
14:61933261:C:T	50	100	0.96	0.03867
14:61933819:C:A	50	100	1	0.1275
14:61933922:T:C	50	100	1	0.1603
14:61934242:A:G	50	96	0.95	0.1954
14:61934465:G:A	50	100	1	0.1547
14:61935720:C:T	50	100	1	0.1296
14:61935864:G:A	50	100	1	0.1547
14:61936083:A:G	50	100	0.99	0.28
14:61936261:T:G	50	100	0.91	0.01307
14:61936512:A:T	50	100	0.99	0.1285
14:61936531:A:C	50	100	0.99	0.08224
14:61936784:C:T	50	100	0.91	0.01307
14:61936833:A:G	50	98	1	0.08224
14:61937166:A:G	50	100	0.99	0.01017
14:61937171:C:T	50	100	0.99	0.07843
14:61937555:T:G	50	98	0.99	0.08206
14:61937961:A:G	50	100	0.9	0.02124
14:61938079:C:G	50	100	0.99	0.0138
14:61938872:C:T	50	100	0.93	0.01253
14:61940653:C:T	50	100	0.95	0.0138
14:61941302:G:A	50	100	0.98	0.181
14:61941733:G:T	50	100	0.97	0.07861
14:61942570:A:C	50	98	0.86	0.01035
14:61942709:A:G	50	100	0.99	0.03976
14:61942943:G:A	50	100	0.98	0.3607
14:61943341:C:T	50	98	0.97	0.1196
14:61943631:C:T	50	100	1	0.03686
14:61943832:G:A	50	98	0.98	0.09114
14:61943843:C:T	50	100	0.88	0.01344
14:61944264:T:C	50	100	0.94	0.03268
14:61944369:A:G	50	100	0.99	0.1436
14:61945058:T:A	50	100	0.72	0.01053
14:61945089:C:T	50	98	0.97	0.08079
14:61945268:C:T	50	100	0.99	0.03976
14:61945578:A:G	50	100	0.99	0.09023
14:61945811:A:G	46	97.8	0.99	0.366
14:61946552:T:C	50	100	0.99	0.4646
14:61948483:C:T	50	98	0.99	0.05211
14:61949805:T:C	50	98	0.98	0.04394
14:61951615:A:C	50	98	0.98	0.2979
14:61951667:A:C	50	96	0.99	0.2943
14:61952051:G:T	50	98	0.98	0.1258
14:61952059:A:G	50	100	0.98	0.01017
14:61953101:G:A	50	100	0.99	0.1587
14:61953888:A:G	50	100	0.98	0.1846
14:61953954:A:G	50	100	0.97	0.05955
14:61954962:A:G	50	100	1	0.4283
14:61955104:C:T	50	100	1	0.476
14:61955424:A:G	50	98	1	0.05102
14:61955462:G:A	50	100	1	0.05973
14:61955518:G:A	50	100	1	0.05138
14:61955747:A:G	50	100	1	0.01452
14:61956097:C:T	50	98	0.98	0.1304
14:61957204:A:T	50	96	0.74	0.03994
14:61957942:G:A	50	98	0.96	0.02269
14:61958178:A:G	50	100	0.99	0.1799
14:61958383:T:C	50	100	1	0.1242
14:61958892:C:A	50	100	0.99	0.4755
14:61958980:A:T	50	98	0.99	0.1767
14:61959498:C:G	50	98	1	0.1351
14:61960032:A:G	50	98	0.96	0.1071
14:61961125:A:G	50	100	0.99	0.1875
14:61961208:G:A	50	100	1	0.03667
14:61961491:C:T	50	100	0.99	0.06572
14:61961689:A:G	50	100	0.97	0.01198
14:61961956:G:A	50	98	1	0.04884
14:61962145:T:C	50	98	0.97	0.0463
14:61962243:C:T	50	96	0.99	0.08079
14:61963024:C:T	50	96	0.99	0.0797
14:61963187:G:A	50	100	0.99	0.1284
14:61963405:T:C	50	98	1	0.04866
14:61963436:T:G	50	98	1	0.2956
14:61963675:C:G	50	100	1	0.1389
14:61963813:G:A	50	98	1	0.1389
14:61964138:A:G	50	100	1	0.3214
14:61964744:G:A	50	98	1	0.1391
14:61965126:C:A	50	98	1	0.1304
14:61965295:A:G	50	100	1	0.1398
14:61967239:A:G	50	96	0.99	0.3017
14:61967509:G:T	50	100	0.99	0.4717
14:61968189:A:G	50	100	0.99	0.4795
14:61968738:C:T	50	100	0.98	0.1215
14:61968910:C:T	50	98	0.99	0.289
14:61969384:T:C	50	100	0.99	0.4706
14:61969964:A:G	50	98	1	0.05592
14:61970317:C:T	50	98	0.99	0.04956
14:61970355:G:A	50	100	1	0.02397
14:61971894:T:C	50	98	1	0.154
14:61971987:C:A	50	100	1	0.0581
14:61972795:C:G	50	98	1	0.1785
14:61972965:A:G	50	100	0.99	0.02687
14:61973364:C:T	50	100	0.99	0.4782
14:61973396:C:T	50	100	0.99	0.2589
14:61973576:A:G	50	98	0.98	0.09568
14:61973938:G:A	50	98	1	0.01416
14:61974154:C:G	50	98	0.99	0.2302
14:61974760:C:T	50	100	0.97	0.01271
14:61975737:C:G	50	98	0.99	0.4492
14:61976149:G:A	50	100	0.81	0.02469
14:61976904:C:G	50	100	0.96	0.05828
14:61977448:T:G	50	100	0.99	0.3235
14:61977460:C:A	50	100	0.99	0.3384
14:61977620:A:T	50	100	1	0.02832
14:61977744:T:C	50	100	0.99	0.3232
14:61977800:A:G	50	100	1	0.02179
14:61978052:C:T	50	100	1	0.03831
14:61978497:A:G	50	100	1	0.02179
14:61978552:G:T	50	100	0.99	0.3618
14:61979130:A:T	50	94	0.62	0.03885
14:61979268:T:C	50	98	0.98	0.1202
14:61980464:T:C	50	100	0.96	0.05846
14:61980813:T:G	50	98	0.98	0.08261
14:61980895:T:C	50	98	0.99	0.1572
14:61981174:C:T	50	100	0.99	0.3624
14:61981190:T:C	50	100	0.99	0.362
14:61981205:A:C	50	100	0.96	0.05882
14:61981216:C:T	50	100	1	0.04067
14:61982064:A:G	50	98	0.96	0.06881
14:61982507:A:G	50	100	1	0.02342
14:61983659:T:A	50	100	0.99	0.4728
14:61984454:A:G	50	100	0.99	0.05991
14:61984730:A:G	50	100	1	0.0285
14:61984932:T:C	50	100	1	0.02832
14:61984998:T:C	50	100	0.98	0.4815
14:61985074:C:T	50	100	1	0.01307
14:61985610:G:C	50	100	0.93	0.03413
14:61985651:T:A	50	98	1	0.1792
14:61985836:C:G	50	100	0.99	0.3802
14:61986502:G:T	50	100	0.87	0.02433
14:61987326:T:C	50	98	1	0.1866
14:61987414:T:C	50	100	1	0.2264
14:61987676:C:T	50	100	0.99	0.3698
14:61987744:C:T	49	83.7	0.77	0.09495
14:61988449:A:G	50	100	0.98	0.06191
14:61988980:C:T	50	98	0.99	0.2315
14:61990039:A:G	50	100	1	0.2039
14:61990335:A:C	50	100	1	0.2019
14:61990490:G:T	50	98	1	0.01253
14:61990501:C:A	50	98	0.99	0.3017
14:61990667:A:G	50	98	0.99	0.2865
14:61991641:T:C	50	100	1	0.04067
14:61991950:G:A	50	100	0.97	0.04448
14:61992114:G:T	50	100	0.99	0.3544
14:61992159:C:T	50	100	0.99	0.02614
14:61992515:T:C	50	100	0.98	0.0138
14:61992889:G:A	50	100	1	0.01344
14:61993501:T:G	50	100	0.98	0.1935
14:61993658:A:C	50	100	1	0.05084
14:61993792:C:T	50	96	0.96	0.325
14:61994057:C:T	50	100	0.99	0.05664
14:61994744:G:A	50	100	1	0.04847
14:61995192:A:C	50	100	1	0.05084
14:61995503:G:A	50	100	0.97	0.04067
14:61995564:A:G	50	100	0.99	0.1585
14:61995762:T:C	50	100	0.99	0.1932
14:61996048:T:C	50	100	0.99	0.1932
14:61996411:G:T	50	100	0.96	0.2556
14:61996496:C:T	50	100	0.98	0.4468
14:61996585:G:A	50	100	0.98	0.05519
14:61996593:A:G	50	100	0.98	0.05519
14:61997030:C:T	50	100	1	0.04866
14:61998208:G:A	50	100	0.98	0.01071
14:61998511:T:C	50	100	1	0.0285
14:61998656:C:A	50	100	1	0.04557
14:61999586:A:G	50	100	0.99	0.1935
14:62000062:A:G	38	100	0.97	0.1111
14:62000104:T:G	40	97.5	0.9	0.1175
14:62000415:T:C	50	100	1	0.1505
14:62000474:A:G	50	100	1	0.1503
14:62000581:T:A	49	100	1	0.4811
14:62001191:C:G	50	100	1	0.04575
14:62001583:G:T	50	100	1	0.4178
14:62001693:C:G	50	100	1	0.4081
14:62001715:A:G	50	100	1	0.4078
14:62001746:A:G	50	100	1	0.03758
14:62001903:G:A	49	100	1	0.05955
14:62002452:C:T	50	100	0.99	0.356
14:62002565:C:T	50	100	1	0.06137
14:62002989:C:T	50	100	1	0.04666
14:62003027:A:G	50	100	1	0.01416
14:62003035:G:C	50	100	0.94	0.05864
14:62003310:G:A	50	100	1	0.03776
14:62003423:A:G	50	100	1	0.01362
14:62003444:A:T	50	100	1	0.01362
14:62003775:G:T	50	100	1	0.0463
14:62003950:G:A	50	100	1	0.3617
14:62004233:C:G	50	100	1	0.4038
14:62004263:C:T	50	100	1	0.01235
14:62004348:A:G	50	96	1	0.2092
14:62005077:G:C	50	98	0.93	0.0345
14:62005091:G:C	50	100	1	0.02741
14:62005311:G:A	50	100	1	0.4098
14:62005423:C:G	50	100	1	0.05792
14:62005529:T:A	50	100	1	0.4167
14:62005915:T:G	50	100	1	0.4045
14:62006530:C:T	50	100	0.96	0.01924
14:62007508:C:G	50	100	1	0.1015
14:62007647:G:A	50	100	1	0.04648
14:62008001:A:G	49	100	1	0.03794
14:62008089:T:A	50	100	1	0.04648
14:62008153:C:T	50	100	1	0.05846
14:62008171:C:T	50	100	1	0.4746
14:62008393:A:G	50	100	1	0.4058
14:62008672:C:G	50	98	0.97	0.1095
14:62008850:C:A	50	100	1	0.04648
14:62009097:C:T	50	100	1	0.3569
14:62009606:C:T	50	100	1	0.0463
14:62010091:G:A	50	100	1	0.3184
14:62010275:T:C	50	100	0.98	0.02233
14:62010372:A:T	50	98	0.99	0.3962
14:62010479:T:A	50	98	1	0.4179
14:62010493:G:A	50	100	1	0.03776
14:62010624:T:A	50	100	1	0.4179
14:62010852:G:A	50	100	1	0.3656
14:62011016:T:C	50	100	1	0.02869
14:62011249:C:T	50	100	1	0.05356
14:62011250:A:G	50	100	1	0.3544
14:62011277:A:G	50	98	0.94	0.0846
14:62011383:A:G	50	100	0.93	0.0167
14:62011872:T:C	49	77.6	0.98	0.465
14:62011874:T:C	49	79.6	0.99	0.3435
14:62011926:C:T	50	90	0.96	0.3232
14:62012200:A:G	50	100	1	0.02977
14:62012310:G:T	50	100	1	0.05338
14:62012357:T:G	50	100	1	0.4092
14:62012402:G:A	50	100	1	0.05338
14:62012600:C:G	50	100	0.98	0.2723
14:62012605:G:T	50	100	0.98	0.2731
14:62012643:G:A	50	100	1	0.05338
14:62012660:A:G	50	100	0.85	0.01707
14:62012714:T:A	50	100	1	0.05338
14:62013233:A:G	50	100	1	0.4094
14:62013436:A:G	50	100	1	0.04956
14:62013705:C:T	50	100	1	0.05737
14:62014179:C:T	50	100	1	0.4891
14:62014180:C:T	50	98	0.98	0.3312
14:62014190:C:T	50	98	1	0.4078
14:62014345:A:G	50	100	1	0.48
14:62014419:T:C	50	100	1	0.48
14:62014630:C:T	50	98	1	0.4806
14:62014631:A:G	50	98	1	0.4806
14:62015234:C:T	50	98	1	0.4234
14:62015236:C:A	50	98	1	0.4898
14:62015750:A:T	50	98	1	0.4982
14:62015797:C:T	50	98	0.99	0.498
14:62015994:A:G	50	98	0.98	0.4846
14:62016012:G:A	50	98	1	0.4849
14:62016037:C:T	50	98	0.98	0.2642
14:62016161:A:C	50	100	1	0.4753
14:62016204:A:G	50	100	1	0.4753
14:62016460:A:G	50	98	0.98	0.01017
14:62016522:T:C	49	91.8	0.98	0.3041
14:62016570:G:A	50	98	0.92	0.05828
14:62016689:G:A	50	100	0.98	0.01398
14:62016698:A:G	50	100	0.99	0.4737
14:62016888:C:T	50	100	0.96	0.01126
14:62017060:C:T	50	100	0.99	0.04539
14:62017066:C:T	50	100	0.84	0.01107
14:62017117:C:G	50	98	1	0.4782
14:62017126:A:G	50	100	0.96	0.01162
14:62017359:C:A	50	98	1	0.06336
14:62017989:T:G	50	100	1	0.4878
14:62018007:C:T	50	100	1	0.4675
14:62018549:C:T	50	98	0.99	0.06427
14:62019806:A:G	50	100	1	0.4873
14:62019809:G:A	50	100	0.99	0.4871
14:62019830:A:C	50	100	0.99	0.01906
14:62019877:G:T	50	96	0.8	0.0216
14:62020720:G:A	50	100	1	0.4691
14:62021150:C:A	50	100	0.99	0.4867
14:62021676:A:T	50	100	0.98	0.3437
14:62021678:A:G	50	100	0.98	0.3439
14:62021921:T:A	50	100	0.99	0.4866
14:62022162:A:G	50	98	0.97	0.01888
14:62022300:T:C	50	100	0.95	0.04575
14:62022685:C:T	50	100	0.99	0.4866
14:62023017:T:G	50	100	1	0.04666
14:62023374:C:T	50	98	0.99	0.1066
14:62023833:A:G	50	98	0.99	0.4414
14:62023873:G:C	50	100	0.99	0.1718
14:62023886:C:T	50	100	1	0.04666
14:62023956:A:G	50	100	1	0.04666
14:62024087:A:G	50	100	0.99	0.3135
14:62024511:A:G	50	100	1	0.0659
14:62024550:G:C	50	100	1	0.04557
14:62024665:C:T	50	100	1	0.0659
14:62024896:G:T	50	100	0.96	0.09604
14:62024973:C:T	50	100	1	0.06572
14:62025035:C:T	50	100	0.99	0.4995
14:62025093:T:C	50	100	1	0.06572
14:62025189:G:A	50	98	1	0.0659
14:62025534:T:G	50	100	0.98	0.01216
14:62025634:T:C	50	100	0.99	0.1659
14:62025881:A:T	50	96	0.99	0.09314
14:62025882:A:T	50	100	1	0.02033
14:62026175:A:G	50	100	0.86	0.0187
14:62026290:T:C	50	100	0.93	0.06627
14:62026291:G:T	50	100	1	0.4853
14:62026319:A:G	50	100	1	0.4853
14:62026621:C:T	50	100	0.99	0.3134
14:62026849:G:A	50	98	0.98	0.1048
14:62027206:C:T	50	100	1	0.06645
14:62027246:A:G	50	98	0.98	0.1046
14:62027323:G:A	50	100	0.96	0.07988
14:62027380:G:C	50	100	1	0.0276
14:62027499:A:G	50	98	0.96	0.01834
14:62028326:C:T	50	100	0.99	0.3125
14:62028379:G:A	50	100	0.99	0.1723
14:62028482:A:G	50	100	1	0.06518
14:62028769:A:T	50	98	0.98	0.1759
14:62028815:A:G	50	100	1	0.06536
14:62028864:T:C	50	98	0.99	0.1728
14:62028966:A:C	50	100	1	0.04702
14:62028968:T:C	50	98	0.99	0.1066
14:62029439:G:A	49	100	0.95	0.05955
14:62029506:T:G	50	100	0.99	0.3134
14:62029740:C:T	50	100	1	0.04539
14:62029758:G:C	50	98	1	0.065
14:62030324:T:C	50	100	0.99	0.4869
14:62030583:T:G	50	100	0.99	0.1741
14:62030645:A:G	50	100	0.94	0.09622
14:62030885:A:G	50	98	0.97	0.1118
14:62031729:G:A	50	100	0.91	0.1009
14:62031972:G:A	50	100	1	0.01325
14:62031992:C:G	50	100	0.85	0.02796
14:62032034:G:A	50	98	0.9	0.09985
14:62032277:A:G	50	96	0.96	0.1977
14:62032361:G:A	50	98	0.96	0.2131
14:62032604:G:A	50	100	0.94	0.02215
14:62032700:A:C	50	100	0.94	0.01489
14:62032768:G:A	50	100	0.97	0.2876
14:62032882:T:C	50	98	0.97	0.2878
14:62033692:A:G	49	100	0.98	0.4052
14:62034480:A:C	50	100	0.97	0.02705
14:62034525:A:G	50	98	0.99	0.01035
14:62034666:G:A	50	100	0.98	0.289
14:62034915:G:A	50	100	0.97	0.405
14:62034987:C:T	50	100	0.98	0.404
14:62035069:C:G	50	98	0.99	0.3419
14:62035217:T:C	50	100	0.93	0.02741
14:62035250:A:T	50	100	0.98	0.02687
14:62035461:A:G	50	100	0.98	0.2872
14:62035609:T:C	50	98	0.99	0.3411
14:62035622:T:C	50	100	0.89	0.01489
14:62035705:G:A	50	100	0.98	0.0207
14:62035966:T:C	50	100	0.97	0.2887
14:62036274:G:A	50	100	0.97	0.4067
14:62036332:G:A	50	100	0.98	0.03214
14:62036344:G:C	49	98	0.98	0.01979
14:62036521:G:A	50	100	0.96	0.23
14:62036826:T:A	50	100	0.95	0.1037
14:62036951:T:C	50	100	0.96	0.09931
14:62037163:C:G	50	100	0.98	0.4684
14:62037223:G:A	50	100	0.88	0.01198
14:62037550:A:C	50	98	0.86	0.01471
14:62037722:C:A	50	100	0.96	0.3395
14:62037865:C:T	50	100	0.97	0.01924
14:62037905:A:G	50	100	0.96	0.01471
14:62037949:A:G	50	98	0.87	0.01598
14:62038015:A:G	50	100	0.99	0.4303
14:62038179:T:C	50	96	0.98	0.4655
14:62038512:C:A	50	100	0.99	0.4355
14:62038722:A:G	50	100	0.99	0.4375
14:62038936:G:A	50	96	0.98	0.4777
14:62039285:C:A	50	98	0.98	0.0728
14:62039481:A:G	50	100	0.99	0.3853
14:62039698:A:C	50	100	0.97	0.05283
14:62039879:G:A	47	83	0.64	0.02342
14:62039892:A:G	50	94	0.99	0.3842
14:62039938:A:G	48	95.8	0.99	0.3842
14:62040332:G:A	50	100	0.99	0.4361
14:62040412:C:T	50	100	0.99	0.4363
14:62040422:T:G	50	100	0.99	0.3853
14:62040724:T:G	50	100	0.99	0.3854
14:62040735:T:G	50	100	0.98	0.05065
14:62040819:C:T	50	100	0.99	0.3844
14:62041075:C:G	50	100	0.98	0.06264
14:62041184:A:G	50	100	0.92	0.02469
14:62041277:T:C	50	94	0.98	0.4764
14:62041488:C:G	50	100	0.98	0.4357
14:62041830:C:T	50	100	0.98	0.01489
14:62041968:A:G	50	100	0.93	0.04103
14:62042149:G:A	50	96	0.92	0.02397
14:62042255:G:A	50	100	0.93	0.3241
14:62042302:C:G	50	100	0.94	0.02469
14:62042307:C:A	50	94	0.96	0.4942
14:62042408:T:C	50	98	0.95	0.08696
14:62042577:T:C	50	94	0.94	0.4573
14:62042725:G:T	50	100	0.93	0.3253
14:62042929:G:T	50	94	0.87	0.4749
14:62043288:C:T	50	98	0.9	0.01997
14:62043477:A:G	50	94	0.84	0.06863
14:62043480:A:T	50	94	0.84	0.06935
14:62043509:G:A	50	96	0.85	0.08261
14:62043589:G:A	50	92	0.89	0.1471
14:62043813:A:G	50	94	0.97	0.4099
14:62044415:T:C	50	98	0.98	0.1367
14:62044509:C:T	49	95.9	0.98	0.4061
14:62044861:A:C	50	96	0.99	0.4604
14:62044905:A:G	50	98	0.99	0.4601
14:62044936:G:A	50	100	0.99	0.07643
14:62044954:G:A	50	98	0.98	0.4597
14:62044999:G:A	50	98	0.98	0.4599
14:62045154:A:T	50	100	0.99	0.1
14:62045158:A:T	50	100	0.99	0.1015
14:62045162:A:T	50	98	0.98	0.4595
14:62045488:C:T	50	92	0.99	0.3226
14:62045499:C:T	50	96	0.96	0.05592
14:62045626:C:T	50	98	0.96	0.0561
14:62045684:T:C	50	100	0.99	0.07771
14:62045760:T:C	50	94	0.99	0.07988
14:62045775:T:C	50	90	0.99	0.4602
14:62045827:T:C	49	100	0.99	0.07752
14:62045949:A:C	50	100	0.99	0.07752
14:62046087:A:G	50	98	0.99	0.08007
14:62046096:T:C	50	100	0.91	0.01452
14:62046206:T:C	50	96	0.99	0.3809
14:62046395:C:T	48	93.8	0.99	0.4822
14:62046440:A:T	49	98	0.89	0.05301
14:62046689:A:G	50	100	0.98	0.04103
14:62046807:G:A	50	100	0.92	0.04394
14:62047376:T:G	50	100	0.98	0.06245
14:62047380:A:C	50	98	0.98	0.08097
14:62047381:C:A	50	98	0.99	0.376
14:62047382:A:G	50	98	0.98	0.08115
14:62047395:A:G	50	98	0.98	0.07879
14:62047474:C:A	50	100	0.92	0.01271
14:62048063:C:T	50	98	0.75	0.0236
14:62048151:A:G	50	98	0.98	0.08097
14:62048262:A:G	50	100	0.99	0.4597
14:62048370:T:C	50	98	0.98	0.08696
14:62048636:A:T	50	100	0.98	0.07879
14:62048741:A:G	50	98	0.98	0.03976
14:62048808:G:T	50	100	1	0.372
14:62048881:G:A	50	100	0.9	0.03958
14:62048969:G:A	50	100	1	0.3729
14:62049048:G:C	50	100	1	0.07317
14:62049123:A:G	50	100	0.99	0.07444
14:62049360:A:C	50	100	1	0.4604
14:62049384:T:C	50	100	0.99	0.3021
14:62049505:T:C	50	100	0.98	0.07898
14:62049579:C:G	50	100	0.95	0.02505
14:62049897:C:T	50	100	1	0.03286
14:62049967:A:G	50	100	1	0.4613
14:62049969:A:G	50	98	0.98	0.08115
14:62050233:T:C	50	100	0.98	0.08152
14:62050259:G:T	50	100	0.98	0.08097
14:62050301:G:T	50	100	0.98	0.04103
14:62050332:T:G	50	100	0.98	0.08787
14:62050481:T:C	50	100	1	0.4633
14:62050549:C:T	50	100	0.98	0.0305
14:62050633:C:T	50	100	1	0.05828
14:62050876:G:A	50	100	1	0.08097
14:62051057:T:C	50	100	1	0.08097
14:62051095:T:G	50	100	0.99	0.07934
14:62051125:C:T	50	100	1	0.08097
14:62051141:T:A	50	100	0.96	0.05338
14:62051194:C:G	50	100	0.98	0.1585
14:62051327:G:A	50	100	0.98	0.04085
14:62051348:G:A	50	100	0.99	0.01271
14:62051417:C:G	50	100	1	0.07898
14:62051428:C:T	50	98	0.99	0.3802
14:62051471:C:T	50	100	0.98	0.2847
14:62051535:G:A	50	100	0.98	0.1583
14:62051622:G:A	50	100	0.98	0.01271
14:62051630:C:G	50	100	0.98	0.1581
14:62051718:G:T	50	100	1	0.03268
14:62051729:T:A	50	100	1	0.07426
14:62052026:C:T	50	100	0.97	0.06373
14:62052165:G:A	50	100	0.99	0.4635
14:62052249:C:G	50	100	0.99	0.4621
14:62052287:T:C	50	100	1	0.05664
14:62052308:A:T	50	100	0.98	0.04103
14:62052312:T:G	50	100	0.99	0.4635
14:62052333:A:C	50	100	0.99	0.3838
14:62052502:C:A	50	100	1	0.08115
14:62052516:A:T	50	100	0.99	0.4646
14:62052566:A:G	50	94	0.72	0.06826
14:62053026:G:C	50	100	1	0.07843
14:62053181:G:C	50	100	0.98	0.01271
14:62053366:G:T	50	100	0.98	0.03958
14:62053563:C:G	50	100	1	0.07843
14:62053798:A:G	50	100	1	0.07879
14:62053814:T:C	50	100	0.97	0.05501
14:62053892:C:T	50	100	1	0.07843
14:62053951:T:C	50	100	1	0.08025
14:62054034:C:T	50	100	1	0.07843
14:62054151:G:A	50	100	0.99	0.3825
14:62054211:G:A	50	100	1	0.08043
14:62054363:T:G	47	93.6	0.92	0.08406
14:62054550:T:C	50	100	0.96	0.4659
14:62054651:T:C	50	100	0.99	0.4666
14:62054842:T:C	50	100	0.88	0.01289
14:62055018:A:C	50	100	1	0.0886
14:62055247:T:A	50	100	0.99	0.463
14:62055503:T:C	50	100	0.97	0.04121
14:62055599:G:A	50	100	0.97	0.04593
14:62055641:A:G	50	100	0.98	0.04103
14:62055666:T:C	50	100	0.98	0.132
14:62056176:C:T	50	100	0.95	0.04811
14:62056217:T:C	50	100	0.96	0.02669
14:62056348:A:G	49	100	0.98	0.2981
14:62056430:G:C	50	100	0.98	0.2976
14:62056730:A:T	50	100	1	0.2585
14:62056737:C:T	50	100	0.99	0.01271
14:62056892:G:A	50	100	1	0.2097
14:62057029:G:T	50	100	1	0.05556
14:62057190:A:G	50	100	1	0.06881
14:62057764:T:C	50	100	1	0.2685
14:62058088:G:T	50	100	0.98	0.03958
14:62058446:G:A	50	100	0.99	0.09205
14:62059125:G:A	50	100	0.98	0.1169
14:62059174:C:T	50	100	0.96	0.01707
14:62059452:C:A	50	100	1	0.2213
14:62059574:G:A	50	100	1	0.05882
14:62059701:T:C	50	98	0.92	0.01543
14:62059836:A:C	50	100	1	0.4646
14:62060142:C:T	50	100	1	0.2789
14:62061145:C:T	50	100	1	0.2242
14:62061176:G:T	50	100	1	0.2271
14:62061679:C:T	50	100	0.9	0.0345
14:62061681:A:G	50	100	1	0.2328
14:62061752:C:A	50	100	1	0.4615
14:62062291:C:T	50	100	1	0.2195
14:62062785:C:T	50	100	0.99	0.4842
14:62062856:G:A	50	100	0.99	0.1523
14:62063482:A:G	50	100	0.99	0.1583
14:62063792:T:C	50	100	0.98	0.08261
14:62063810:T:C	50	100	0.98	0.08261
14:62063905:C:T	50	100	1	0.1663
14:62063918:T:C	50	100	0.99	0.4838
14:62064035:C:T	50	98	0.99	0.2751
14:62064394:A:G	50	100	1	0.1707
14:62065219:A:G	50	100	0.99	0.07716
14:62065249:T:C	50	100	0.99	0.08842
14:62065258:C:T	50	100	0.98	0.1659
14:62065496:G:C	50	100	0.96	0.08569
14:62065556:A:G	50	100	0.99	0.01126
14:62065702:C:T	50	100	0.97	0.02451
14:62066382:G:A	50	98	0.98	0.2407
14:62066447:G:A	50	100	0.86	0.05047
14:62066564:G:A	50	98	0.98	0.2407
14:62066573:C:G	50	98	1	0.1496
14:62066586:T:C	50	98	1	0.1496
14:62066596:T:C	50	98	1	0.15
14:62066764:C:G	50	100	0.98	0.07317
14:62066802:A:G	50	98	0.99	0.3295
14:62067346:G:C	50	100	0.99	0.1184
14:62067483:G:A	50	100	0.99	0.1149
14:62067619:G:A	50	100	1	0.05991
14:62067972:C:T	50	100	0.99	0.1182
14:62068140:C:T	50	98	0.99	0.2057
14:62068153:C:T	50	100	0.97	0.08515
14:62068246:A:T	50	100	0.96	0.08715
14:62068455:A:G	50	98	0.94	0.0699
14:62068515:G:A	50	100	0.99	0.1069
14:62068858:C:T	50	98	0.97	0.1062
14:62069365:A:G	50	100	1	0.03758
14:62069494:C:T	50	100	0.99	0.04975
14:62069586:C:G	50	98	0.98	0.01906
14:62069968:G:A	50	98	0.99	0.3847
14:62070026:G:T	50	100	0.99	0.03159
14:62070230:G:A	50	98	0.99	0.4308
14:62070329:A:G	50	100	0.98	0.1734
14:62070919:G:A	50	100	0.99	0.09731
14:62070936:C:G	50	94	0.98	0.4853
14:62071227:T:C	50	100	0.98	0.02306
14:62071408:C:T	50	100	0.98	0.02342
14:62071584:G:A	50	100	0.99	0.04938
14:62072243:A:G	50	100	0.98	0.1748
14:62072481:G:A	50	100	0.98	0.08533
14:62072560:C:A	50	96	0.98	0.3361
14:62072733:G:A	50	98	0.99	0.4893
14:62072914:T:C	50	100	0.97	0.2264
14:62073000:G:A	50	96	0.97	0.3321
14:62073580:G:T	50	94	0.98	0.4201
14:62073638:C:T	50	96	0.97	0.1585
14:62074160:A:T	50	100	1	0.05901
14:62074294:G:T	50	92	0.97	0.4916
14:62075459:T:C	50	100	0.99	0.02142
14:62075484:T:A	50	98	0.99	0.01452
14:62075601:C:T	50	92	0.98	0.3932
14:62075618:A:G	50	90	0.95	0.1552
14:62075620:G:A	50	90	0.94	0.03794
14:62075622:A:G	50	98	0.89	0.03867
14:62075799:A:T	50	100	1	0.02197
14:62075807:A:C	50	96	0.97	0.2208
14:62075975:T:C	50	96	0.97	0.2213
14:62075983:G:C	50	96	0.98	0.3989
14:62076035:G:T	50	96	0.99	0.3934
14:62076151:T:C	50	100	1	0.05991
14:62076270:G:A	49	98	0.96	0.05265
14:62076507:T:C	50	96	0.99	0.4163
14:62077648:A:C	50	96	0.99	0.4922
14:62078138:G:T	49	91.8	0.93	0.15310000000000001
14:62078153:C:A	50	94	0.65	0.01035
14:62078155:C:A	50	90	0.77	0.09895
14:62078157:A:C	50	78	0.83	0.2633
14:62078159:A:C	50	94	0.63	0.0512
14:62078558:G:A	50	100	0.98	0.1757
14:62078744:C:T	50	94	0.98	0.3008
14:62079184:C:T	50	98	0.99	0.09423
14:62079283:C:G	50	96	1	0.488
14:62079538:C:T	50	96	0.99	0.2997
14:62079852:T:A	50	96	1	0.4797
14:62080224:C:A	50	96	0.99	0.4786
14:62080334:C:A	50	98	0.98	0.1073
14:62080751:G:A	50	96	0.99	0.2979
14:62081647:T:G	50	96	0.98	0.1803
14:62081812:A:G	50	98	0.98	0.03722
14:62081869:T:C	50	100	0.98	0.1865
14:62081980:C:T	50	100	1	0.06354
14:62082286:G:A	50	98	0.99	0.4651
14:62082328:C:T	50	98	0.99	0.4995
14:62082538:C:T	50	98	0.99	0.2914
14:62082804:C:T	50	100	1	0.01344
14:62083012:G:T	50	98	0.99	0.1487
14:62083101:G:A	50	100	0.99	0.2393
14:62083372:C:G	50	100	0.99	0.04938
14:62083426:C:T	50	100	1	0.05828
14:62083781:G:A	50	100	1	0.01344
14:62084159:G:A	50	100	1	0.431
14:62084698:C:T	50	90	0.93	0.3159
14:62084985:G:A	50	100	0.87	0.03105
14:62085231:G:T	50	100	1	0.4297
14:62085526:G:T	50	100	0.99	0.234
14:62085584:C:A	50	100	1	0.09495
14:62086065:G:T	50	100	1	0.1915
14:62086245:G:A	50	98	0.98	0.1487
14:62086539:A:T	50	100	0.98	0.1917
14:62086582:G:A	50	100	0.99	0.1912
14:62086654:G:A	50	100	0.99	0.1899
14:62086928:T:C	50	100	1	0.04866
14:62087614:G:A	50	100	1	0.0118
14:62087628:A:G	50	100	0.98	0.04956
14:62087732:C:A	50	100	0.99	0.1843
14:62088036:C:T	50	100	0.98	0.01906
14:62088149:C:T	50	100	0.98	0.3822
14:62088249:T:C	50	100	0.99	0.1786
14:62088393:A:G	50	100	0.99	0.1848
14:62088397:A:G	50	100	0.93	0.02887
14:62088477:A:G	50	100	0.99	0.2342
14:62088535:G:A	50	100	1	0.05737
14:62088805:T:A	50	100	0.96	0.1249
14:62088847:T:A	50	100	0.99	0.1881
14:62088929:C:G	50	100	0.99	0.1837
14:62089397:A:G	50	98	0.98	0.04956
14:62090005:T:G	50	98	0.98	0.3404
14:62090232:A:C	50	96	0.99	0.2892
14:62090610:G:A	50	100	0.98	0.195
14:62090766:G:A	50	96	0.97	0.215
14:62091005:C:T	50	100	0.99	0.03468
14:62091140:T:C	50	98	0.99	0.2053
14:62091154:T:C	50	100	0.92	0.01216
14:62091216:A:G	50	98	0.98	0.1872
14:62091342:C:G	50	98	0.98	0.4078
14:62091564:A:G	50	98	0.99	0.1872
14:62091803:T:C	50	100	1	0.03776
14:62091896:A:G	50	100	0.98	0.185
14:62091906:C:T	50	100	0.99	0.1848
14:62092225:C:T	50	94	0.98	0.2153
14:62092793:T:C	50	100	0.99	0.4243
14:62093842:G:A	50	100	0.99	0.1679
14:62094524:A:T	50	100	1	0.1156
14:62094993:T:G	50	100	0.98	0.03322
14:62095449:A:G	50	100	0.99	0.1638
14:62095477:A:G	50	100	0.99	0.167
14:62095928:T:C	50	100	0.95	0.03341
14:62096104:G:A	50	98	0.98	0.4041
14:62097021:T:C	50	100	0.97	0.03504
14:62097421:A:G	50	100	0.98	0.02524
14:62097749:T:C	50	100	0.98	0.2329
14:62098024:G:A	50	100	1	0.04194
14:62098101:A:G	50	100	0.99	0.1763
14:62098478:A:G	50	98	0.99	0.4094
14:62098490:G:A	50	98	0.98	0.4183
14:62098547:G:A	50	100	0.99	0.171
14:62098555:A:G	50	98	0.99	0.2335
14:62098664:G:T	50	100	1	0.03776
14:62098736:C:T	50	98	0.98	0.4178
14:62098748:A:G	50	100	0.99	0.1569
14:62098973:A:G	50	98	0.99	0.4067
14:62100100:G:A	50	96	0.98	0.2308
14:62100188:A:G	50	98	0.98	0.2333
14:62100813:C:A	50	100	0.95	0.04521
14:62101415:A:T	50	100	0.94	0.02778
14:62101473:A:G	50	100	0.98	0.1966
14:62101474:C:G	50	98	0.98	0.1687
14:62102306:T:G	50	98	0.95	0.063
14:62102874:G:A	50	98	0.97	0.1594
14:62103420:A:G	50	100	0.98	0.1235
14:62103989:T:A	50	100	0.96	0.01416
14:62104020:T:C	50	100	0.97	0.0719
14:62104342:T:G	50	100	0.91	0.01126
14:62104371:C:G	50	100	0.99	0.1285
14:62105627:A:G	50	100	0.99	0.2024
14:62105885:A:G	50	100	0.96	0.1409
14:62106564:T:G	50	98	0.98	0.2573
14:62106794:A:T	50	100	0.99	0.0719
14:62107071:G:A	50	100	0.96	0.04067
14:62107269:A:T	50	100	0.99	0.07171
14:62107330:A:G	50	100	0.98	0.0768
14:62108259:C:T	50	100	0.98	0.08297
14:62108366:A:C	50	100	0.96	0.1739
14:62108579:G:C	50	100	0.97	0.05483
14:62108615:C:T	50	100	0.85	0.01362
14:62108671:A:G	50	100	1	0.02705
14:62109146:T:G	50	100	0.98	0.06373
14:62110277:A:C	50	100	0.9	0.03922
14:62110428:G:A	50	100	0.98	0.07317
14:62110502:G:A	50	100	0.98	0.07044
14:62110985:C:T	50	100	0.97	0.2357
14:62111778:G:A	50	100	0.95	0.04085
14:62112053:C:A	50	100	0.94	0.1474
14:62112777:T:C	50	100	0.97	0.1532
14:62113059:G:A	50	100	0.98	0.08152
14:62113442:T:C	50	98	1	0.01235
14:62113629:C:T	50	96	0.98	0.3607
14:62114174:A:G	50	96	0.95	0.2511
14:62114984:T:A	50	100	1	0.02741
14:62115505:A:T	50	98	0.95	0.1794
14:62116632:A:T	39	89.7	0.95	0.1576
14:62116934:C:A	50	88	0.91	0.3125
14:62116942:A:C	50	98	0.83	0.01017
14:62116943:A:C	50	96	0.94	0.09586
14:62117103:G:A	50	98	0.97	0.2687
14:62117339:T:C	50	100	0.98	0.1331
14:62117687:C:A	50	100	0.93	0.02215
14:62118209:G:C	50	100	0.97	0.01307
14:62118377:A:T	50	100	0.97	0.04648
14:62118435:T:C	50	100	0.95	0.06282
14:62118771:A:G	50	100	0.98	0.3045
14:62119042:C:T	50	100	0.97	0.1745
14:62119235:T:C	50	100	0.98	0.4575
14:62119393:C:T	50	98	0.97	0.3401
14:62120096:G:T	50	100	1	0.01162
14:62120434:C:A	50	100	0.98	0.02923
14:62120727:T:C	50	100	0.98	0.339
14:62120789:G:A	50	100	0.98	0.02923
14:62120828:C:T	50	100	0.98	0.1262
14:62120962:G:A	50	100	0.99	0.04993
14:62121113:G:A	50	100	0.98	0.124
14:62121599:G:A	50	100	0.98	0.1774
14:62121679:C:A	50	100	1	0.03994
14:62121898:G:C	50	100	0.98	0.3782
14:62121932:G:A	50	100	0.95	0.01489
14:62122023:G:A	50	98	0.98	0.05973
14:62122177:C:T	50	100	0.98	0.1244
14:62122234:T:A	50	100	0.98	0.063
14:62122686:T:C	50	100	0.98	0.4348
14:62123157:C:T	50	98	0.99	0.01253
14:62123180:T:A	50	100	1	0.04448
14:62123192:C:T	50	100	1	0.04303
14:62123457:A:T	50	100	0.98	0.1883
14:62123615:A:C	50	100	1	0.03976
14:62123807:C:A	50	100	1	0.03849
14:62123947:G:A	50	100	1	0.04448
14:62124263:T:A	50	100	1	0.03994
14:62124298:C:A	50	100	0.99	0.2478
14:62124849:T:G	50	100	0.99	0.1216
14:62125374:C:T	50	100	1	0.04829
14:62125384:T:C	50	100	1	0.04829
14:62125614:C:T	50	98	1	0.4875
14:62126247:A:T	50	98	0.99	0.2435
14:62126322:A:G	50	98	0.99	0.08914
14:62126451:G:T	50	100	1	0.1316
14:62126497:C:G	50	100	1	0.4472
14:62126579:T:C	50	98	1	0.4877
14:62126612:T:A	50	98	1	0.3829
14:62127018:C:G	50	98	0.98	0.3834
14:62127386:C:T	50	98	0.97	0.06699
14:62127389:G:A	50	98	0.99	0.4323
14:62127651:A:G	50	98	0.62	0.04194
14:62129128:T:A	50	100	0.99	0.05792
14:62129264:C:G	50	98	0.99	0.4247
14:62130112:A:C	50	100	0.99	0.1218
14:62130320:G:C	50	100	0.99	0.04611
14:62130345:T:C	50	100	0.99	0.3088
14:62130354:A:T	50	100	1	0.2609
14:62130414:C:T	50	100	1	0.05465
14:62130899:T:A	50	100	0.99	0.309
14:62131174:A:T	50	98	0.96	0.06518
14:62131300:T:C	50	100	0.98	0.02941
14:62131330:A:G	50	100	0.99	0.2435
14:62131423:G:T	50	100	0.99	0.2426
14:62131865:G:A	50	100	1	0.05465
14:62132036:T:C	50	100	0.98	0.02959
14:62132091:C:T	50	100	0.99	0.08751
14:62132239:T:C	50	100	0.99	0.299
14:62132687:G:A	50	100	0.99	0.3155
14:62132710:G:A	50	100	1	0.01107
14:62132729:A:G	50	100	0.98	0.05646
14:62132918:C:T	50	98	0.99	0.311
14:62132921:A:G	50	100	1	0.2622
14:62133256:A:G	50	100	0.98	0.02905
14:62133423:A:G	50	100	0.98	0.02905
14:62133427:A:T	50	100	1	0.262
14:62133476:T:G	50	100	1	0.1213
14:62133965:G:A	50	100	0.98	0.02905
14:62134373:G:A	50	100	0.98	0.02905
14:62134960:T:C	50	100	0.99	0.1999
14:62135163:C:T	49	100	0.99	0.1601
14:62135267:C:T	50	100	0.99	0.1601
14:62135552:G:A	50	100	0.99	0.2524
14:62135631:G:A	50	100	0.98	0.03504
14:62136008:C:T	50	98	1	0.02033
14:62136055:T:A	50	100	0.98	0.03504
14:62136286:G:A	50	96	0.99	0.2509
14:62136356:C:T	50	98	1	0.02324
14:62136418:G:T	50	100	0.95	0.05574
14:62136572:G:C	50	98	0.98	0.4279
14:62136816:G:C	50	100	0.84	0.01525
14:62136828:G:C	50	98	0.96	0.1258
14:62137120:C:T	50	98	0.97	0.3406
14:62137785:T:C	50	100	0.81	0.01434
14:62137816:C:T	50	100	1	0.01089
14:62137845:C:T	50	100	0.99	0.02433
14:62138194:A:G	50	98	0.99	0.05174
14:62138246:T:C	50	98	0.93	0.03758
14:62138390:T:G	50	98	0.98	0.05229
14:62138478:T:C	50	100	0.91	0.0345
14:62138734:T:G	50	100	0.99	0.06554
14:62139264:G:T	50	100	0.98	0.1206
14:62140305:G:A	50	98	0.98	0.3206
14:62140352:A:T	50	96	0.98	0.4098
14:62140361:A:T	50	96	0.98	0.4101
14:62140564:G:A	50	100	0.97	0.0532
14:62140702:C:T	50	100	0.99	0.01652
14:62140772:A:G	50	100	0.98	0.05211
14:62140817:A:T	50	100	0.99	0.01852
14:62140958:T:C	50	100	0.98	0.07662
14:62141050:G:C	50	98	0.95	0.3308
14:62141071:C:T	50	100	1	0.01797
14:62141162:A:G	49	100	0.94	0.04829
14:62141305:A:G	50	98	0.97	0.1431
14:62141659:C:T	50	100	0.98	0.4646
14:62141736:T:C	50	100	0.98	0.4608
14:62141989:T:C	50	100	0.97	0.01126
14:62142422:C:T	50	100	1	0.08932
14:62142591:T:C	50	100	0.99	0.02687
14:62142622:C:T	50	100	1	0.01816
14:62142623:G:A	50	100	1	0.02941
14:62142731:G:A	50	100	0.99	0.1086
14:62142811:A:G	50	100	0.97	0.063
14:62143081:T:C	50	100	0.98	0.1084
14:62143264:C:T	50	100	0.99	0.3201
14:62145085:C:T	50	100	1	0.2789
14:62145549:C:A	50	100	1	0.01997
14:62145553:G:C	50	100	0.99	0.3542
14:62145905:G:A	50	100	0.99	0.02669
14:62146367:T:C	50	100	1	0.02378
14:62146420:G:A	50	100	0.97	0.05737
14:62146446:A:G	50	98	1	0.2879
14:62146461:C:T	50	100	1	0.3526
14:62147190:T:C	50	100	1	0.04757
14:62147421:C:G	50	100	1	0.3077
14:62147630:T:G	50	100	1	0.07771
14:62147761:C:T	50	100	1	0.04267
14:62147870:G:A	50	100	1	0.1672
14:62147911:T:C	50	100	0.99	0.02669
14:62148060:C:T	50	100	1	0.05156
14:62148101:T:C	50	100	0.99	0.02669
14:62148102:G:A	50	100	0.98	0.01126
14:62148637:G:A	50	100	1	0.3517
14:62148798:G:A	50	100	1	0.07771
14:62148953:A:G	50	100	1	0.07771
14:62149180:T:A	50	100	1	0.358
14:62149199:C:T	50	100	1	0.1405
14:62149483:C:T	50	100	0.98	0.1026
14:62149625:G:C	50	92	1	0.3606
14:62149761:G:A	50	100	1	0.36
14:62149823:C:T	50	100	0.83	0.01253
14:62150056:A:T	50	100	1	0.1146
14:62150200:C:T	49	100	1	0.3068
14:62150208:C:T	50	100	1	0.01126
14:62150235:T:C	49	100	1	0.3522
14:62150313:T:A	50	98	1	0.319
14:62150582:G:A	49	98	0.96	0.01779
14:62150904:T:C	50	100	1	0.01235
14:62151011:G:A	50	100	0.99	0.1536
14:62151368:T:C	50	100	1	0.3215
14:62151446:G:A	50	100	1	0.3508
14:62151654:T:C	50	100	0.98	0.01253
14:62151835:G:C	50	100	1	0.3658
14:62151952:A:T	50	100	1	0.01307
14:62151966:T:C	50	100	1	0.3658
14:62152020:C:G	50	100	1	0.3658
14:62152101:C:G	50	100	1	0.366
14:62152450:A:G	50	100	1	0.3548
14:62152755:G:A	50	100	0.8	0.01852
14:62152785:A:G	50	100	1	0.3655
14:62152827:C:G	50	100	1	0.3538
14:62152845:T:C	50	100	1	0.2883
14:62152936:G:A	50	100	1	0.3074
14:62153510:T:A	50	100	1	0.4067
14:62153582:A:G	50	100	0.87	0.02614
14:62153759:T:A	50	100	1	0.3535
14:62153978:G:A	50	100	1	0.4786
14:62154160:T:C	50	100	0.97	0.01943
14:62154682:G:T	50	100	0.9	0.01325
14:62154969:G:A	50	100	1	0.05247
14:62154997:T:C	50	100	1	0.03195
14:62155287:A:G	50	100	1	0.02542
14:62155616:C:G	50	100	1	0.01816
14:62155668:G:A	50	100	1	0.2805
14:62155683:G:C	50	100	1	0.01471
14:62155712:T:C	50	100	1	0.07062
14:62155999:T:C	50	100	1	0.404
14:62156332:G:A	50	100	1	0.3322
14:62156430:G:A	50	100	1	0.3321
14:62156460:G:T	50	100	1	0.3306
14:62156712:A:T	50	100	0.93	0.01434
14:62156789:A:G	50	100	0.99	0.3094
14:62157117:A:T	50	100	1	0.3321
14:62157139:G:A	50	100	1	0.3321
14:62157336:G:A	50	100	1	0.3321
14:62157651:T:C	50	100	1	0.01725
14:62157673:C:T	50	100	1	0.04012
14:62157718:A:G	50	100	1	0.3157
14:62157731:C:G	50	100	1	0.1776
14:62157962:A:G	50	100	1	0.07062
14:62158239:A:G	50	100	1	0.1311
14:62158245:C:T	50	100	0.99	0.01126
14:62158307:C:G	50	100	1	0.09368
14:62158385:G:C	50	100	1	0.167
14:62158399:C:T	50	100	1	0.01652
14:62158864:C:G	50	100	1	0.01725
14:62159014:C:A	50	100	1	0.313
14:62159079:C:T	50	100	1	0.09132
14:62159114:G:A	50	100	1	0.2596
14:62159563:A:C	50	100	1	0.07044
14:62160234:C:T	50	100	1	0.2763
14:62160310:C:A	50	98	0.84	0.08696
14:62160338:G:A	50	100	1	0.07044
14:62160359:C:T	50	100	1	0.3088
14:62160625:C:A	50	100	1	0.341
14:62160828:G:T	50	100	1	0.01816
14:62160930:T:C	50	100	1	0.2876
14:62161062:A:G	50	100	0.99	0.3611
14:62161134:G:A	50	100	1	0.1647
14:62161720:T:G	50	100	1	0.4602
14:62161861:A:C	50	100	1	0.4729
14:62161910:G:A	50	100	1	0.01162
14:62162115:G:T	50	100	1	0.4722
14:62162250:G:A	50	100	1	0.0118
14:62162341:G:C	50	100	1	0.01071
14:62162372:G:A	50	100	0.89	0.0236
14:62162846:G:A	50	100	0.98	0.01071
14:62162954:T:C	50	100	1	0.01071
14:62163306:T:A	50	100	1	0.4604
14:62163714:C:T	50	100	1	0.3134
14:62164064:G:A	50	100	1	0.01416
14:62164110:G:T	50	100	1	0.3146
14:62164211:C:T	50	100	0.98	0.01289
14:62164296:A:G	50	100	1	0.3166
14:62164316:G:A	50	100	1	0.01416
14:62166126:A:G	50	100	1	0.317
14:62166469:A:G	50	100	1	0.01053
14:62166629:C:T	50	100	1	0.3141
14:62167144:A:T	50	100	1	0.2672
14:62167252:G:C	50	100	1	0.4744
14:62167259:T:C	50	100	1	0.01017
14:62167456:G:C	50	100	1	0.1026
14:62167862:T:C	50	100	1	0.4739
14:62167970:A:G	50	100	1	0.4739
14:62168036:G:T	50	100	1	0.4724
14:62168056:T:C	50	100	1	0.02033
14:62168150:T:C	50	100	0.97	0.03177
14:62168282:T:C	50	100	1	0.01852
14:62168507:G:T	50	100	1	0.2907
14:62168806:G:C	50	100	1	0.4737
14:62168945:G:T	50	100	1	0.272
14:62169074:G:A	50	100	1	0.1304
14:62169221:G:T	50	100	1	0.3157
14:62169247:T:C	50	100	1	0.1091
14:62169595:T:C	50	100	1	0.4739
14:62169834:A:C	50	100	1	0.05955
14:62169981:T:A	50	100	1	0.0118
14:62170265:G:A	50	100	1	0.2683
14:62170614:T:A	50	100	0.74	0.0207
14:62170872:T:G	50	100	1	0.02905
14:62171469:A:G	50	100	1	0.1358
14:62171509:T:C	50	100	0.98	0.01089
14:62171804:T:A	50	100	1	0.01852
14:62171829:A:G	50	100	1	0.472
14:62171886:G:T	50	100	1	0.1091
14:62171891:G:A	50	100	1	0.02633
14:62171976:C:T	50	100	1	0.2769
14:62172520:C:T	50	100	1	0.472
14:62172661:T:A	50	100	1	0.1943
14:62172784:C:T	50	98	0.92	0.02342
14:62172885:A:G	50	100	0.98	0.08715
14:62173092:C:A	50	100	1	0.47
14:62173156:A:C	50	100	1	0.01126
14:62173212:A:G	50	100	1	0.3459
14:62173266:T:C	50	100	1	0.3448
14:62173912:C:A	49	100	0.99	0.276
14:62173933:C:A	49	100	1	0.1529
14:62174039:G:T	50	100	1	0.3128
14:62174233:C:T	50	100	1	0.342
14:62174281:G:A	50	94	1	0.1906
14:62174551:G:T	49	93.9	1	0.4679
14:62174785:G:A	50	92	1	0.1685
14:62174878:T:A	49	91.8	1	0.4719
14:62174976:T:A	48	85.4	1	0.4697
14:62175081:T:C	50	98	1	0.1496
14:62175103:A:G	49	93.9	1	0.2783
14:62175105:G:T	50	100	0.94	0.03032
14:62175214:G:A	50	100	1	0.2765
14:62175301:T:A	50	100	0.98	0.03159
14:62175333:C:A	50	100	0.99	0.02415
14:62175355:T:C	50	100	1	0.1282
14:62175356:G:A	50	100	1	0.1905
14:62175418:C:T	50	100	1	0.03794
14:62175578:A:C	50	100	0.88	0.05174
14:62175691:A:G	48	100	0.99	0.4697
14:62175957:A:T	50	100	0.99	0.1843
14:62176030:G:C	50	100	0.97	0.03722
14:62176982:T:G	50	100	1	0.02905
14:62177047:T:C	50	100	1	0.01761
14:62177108:A:G	50	100	1	0.02669
14:62177716:A:C	50	100	1	0.3157
14:62177814:T:A	50	100	1	0.1089
14:62177974:G:C	50	100	1	0.02905
14:62177997:T:C	50	100	1	0.4677
14:62178336:G:A	50	100	1	0.1091
14:62178352:T:A	50	100	1	0.1487
14:62178631:G:C	50	100	1	0.154
14:62178666:T:C	50	100	1	0.468
14:62178733:G:C	50	100	1	0.4677
14:62178961:G:C	50	100	1	0.4677
14:62179202:G:C	50	100	1	0.471
14:62180091:A:C	50	100	1	0.3497
14:62180129:T:C	50	100	0.98	0.01507
14:62180160:A:C	50	100	1	0.02923
14:62180362:G:A	50	100	1	0.01834
14:62180723:C:T	50	100	1	0.3495
14:62180748:C:T	50	100	1	0.3495
14:62180771:T:G	50	100	1	0.02052
14:62181714:C:G	50	100	1	0.01761
14:62181741:A:C	50	100	1	0.3497
14:62181845:G:C	50	100	0.79	0.01289
14:62181952:G:A	50	100	1	0.1086
14:62182092:A:G	50	100	1	0.3495
14:62182107:G:T	50	100	1	0.4704
14:62182175:A:G	50	100	1	0.1792
14:62182292:T:A	50	100	1	0.02923
14:62182514:G:A	50	100	1	0.02923
14:62182559:C:A	50	100	1	0.173
14:62183015:A:G	50	100	1	0.02923
14:62183309:A:G	50	100	1	0.01089
14:62183312:T:G	50	100	1	0.01089
14:62183331:C:A	50	100	1	0.01089
14:62183334:C:T	50	100	1	0.01089
14:62183623:A:G	50	100	1	0.4557
14:62183760:A:G	50	100	1	0.3457
14:62184109:C:T	50	100	0.97	0.02633
14:62184379:T:C	50	100	1	0.2968
14:62184695:T:C	50	100	1	0.1819
14:62184891:A:G	50	100	1	0.01634
14:62185105:C:T	50	100	0.98	0.01816
14:62185111:G:A	50	100	1	0.01089
14:62185186:A:G	50	100	0.98	0.02288
14:62185502:G:T	50	100	1	0.1601
14:62185635:G:A	50	96	0.97	0.2464
14:62185817:C:A	50	100	1	0.02524
14:62185868:C:T	50	100	1	0.2093
14:62185896:G:T	50	100	1	0.2093
14:62185955:C:T	50	100	1	0.2093
14:62186004:C:A	50	100	1	0.02941
14:62186148:C:G	50	100	1	0.2093
14:62186199:C:G	50	100	1	0.02796
14:62186206:T:C	50	100	1	0.02796
14:62186513:A:G	50	100	1	0.1819
14:62186546:G:A	50	100	1	0.1819
14:62186571:G:A	50	100	1	0.3197
14:62186578:T:G	50	100	1	0.1819
14:62186648:C:T	50	100	1	0.02796
14:62186656:G:C	50	100	1	0.01598
14:62186865:G:C	49	100	0.99	0.2104
14:62187060:G:A	50	100	0.98	0.03195
14:62187260:C:G	50	100	1	0.2551
14:62187357:T:A	49	100	1	0.02778
14:62187380:C:T	49	98	1	0.03177
14:62187590:C:T	50	100	1	0.02778
14:62187682:C:G	50	100	1	0.02832
14:62187690:C:T	50	100	1	0.02814
14:62187949:T:C	50	100	1	0.02778
14:62187980:G:A	50	100	0.99	0.2017
14:62188062:C:G	50	100	1	0.01707
14:62188076:G:C	50	100	1	0.01598
14:62188171:T:A	50	100	1	0.01707
14:62188217:G:T	50	100	1	0.02778
14:62188264:G:A	50	100	1	0.02778
14:62188359:T:A	50	100	1	0.2015
14:62188462:G:T	50	100	1	0.02778
14:62188474:T:C	50	100	1	0.02778
14:62188692:A:T	50	100	1	0.02796
14:62188784:T:A	50	100	1	0.1734
14:62188804:A:G	50	100	1	0.02796
14:62188816:A:G	50	100	1	0.01071
14:62188889:T:C	50	100	1	0.02778
14:62189061:T:A	50	100	1	0.02778
14:62189084:A:G	50	94	1	0.14
14:62189150:T:A	50	100	0.99	0.1649
14:62189342:A:T	50	100	1	0.1278
14:62189352:A:G	50	100	0.99	0.1737
14:62189568:G:A	50	100	0.96	0.02741
14:62189589:C:G	50	100	0.96	0.02741
14:62189699:T:C	50	100	0.99	0.1736
14:62190026:T:G	50	96	0.99	0.3214
14:62190050:C:T	50	98	0.99	0.2017
14:62190118:G:C	50	100	1	0.01507
14:62190260:C:T	50	98	0.98	0.09604
14:62190544:G:T	50	100	0.95	0.01235
14:62190647:G:T	50	100	0.95	0.01216
14:62190672:C:T	50	96	0.95	0.3126
14:62190896:C:T	50	100	1	0.01398
14:62191846:T:C	50	100	0.99	0.4317
14:62191868:G:T	50	100	0.99	0.02106
14:62192213:G:A	50	100	1	0.02306
14:62192600:C:G	50	98	0.99	0.4308
14:62192748:T:C	50	100	0.99	0.4542
14:62192880:T:C	50	98	0.97	0.01452
14:62193527:G:C	50	100	1	0.4838
14:62193653:A:G	50	100	1	0.486
14:62193738:T:C	50	100	1	0.4334
14:62193946:A:G	50	100	1	0.3413
14:62193962:C:A	50	100	0.99	0.06245
14:62194051:C:T	50	100	1	0.01997
14:62194517:T:A	50	100	1	0.4392
14:62194796:G:T	50	100	1	0.4383
14:62195884:G:A	50	100	0.95	0.01634
14:62196201:C:T	50	98	0.99	0.01162
14:62196247:C:T	50	100	1	0.01144
14:62196981:T:G	50	98	1	0.01216
14:62197045:A:G	50	100	0.94	0.02469
14:62197441:T:G	50	100	1	0.01943
14:62197633:A:G	48	100	1	0.4325
14:62197925:A:G	46	87	0.78	0.1022
14:62198226:G:C	50	100	1	0.01144
14:62198282:C:T	50	100	1	0.4308
14:62198372:G:A	50	100	1	0.459
14:62198664:C:A	50	100	1	0.02288
14:62198939:G:A	50	100	1	0.3395
14:62200031:A:G	49	100	1	0.01961
14:62200142:A:T	50	100	1	0.06863
14:62200205:C:A	50	100	1	0.02142
14:62200258:C:G	50	100	1	0.0167
14:62200284:G:A	50	100	0.78	0.01398
14:62200726:C:G	50	100	1	0.4446
14:62200873:C:G	50	100	1	0.02796
14:62201414:G:C	50	100	1	0.04757
14:62201688:A:T	50	100	1	0.4446
14:62201712:G:T	50	100	1	0.3597
14:62202021:G:A	50	100	1	0.01253
14:62202674:G:C	50	100	1	0.06282
14:62202677:A:G	50	100	1	0.06282
14:62202831:G:T	50	100	1	0.4346
14:62202959:T:C	50	98	0.99	0.1354
14:62203015:G:A	50	100	1	0.08079
14:62203172:C:G	50	100	1	0.0167
14:62203216:T:C	50	100	1	0.4503
14:62203371:G:A	50	100	1	0.01144
14:62203569:T:A	50	100	0.88	0.02233
14:62204420:T:C	50	100	1	0.4637
14:62204572:G:A	50	98	0.92	0.04938
14:62204582:C:T	50	100	1	0.4684
14:62204949:T:C	50	100	0.97	0.01997
14:62204991:A:T	50	98	1	0.0118
14:62205114:A:T	50	100	1	0.3486
14:62205267:C:T	50	100	1	0.01144
14:62205581:T:C	50	100	1	0.1298
14:62206015:T:C	50	100	1	0.4286
14:62206374:G:A	50	100	1	0.3885
14:62206474:T:C	50	100	1	0.4285
14:62206625:G:A	50	100	1	0.3401
14:62207107:G:A	50	98	0.99	0.1282
14:62207388:G:A	50	100	1	0.1162
14:62207694:G:A	50	100	1	0.08043
14:62208192:C:T	50	100	1	0.01924
14:62208527:G:C	50	98	0.69	0.01017
14:62208713:A:G	50	100	1	0.01144
14:62208917:T:C	50	100	0.97	0.02033
14:62209016:C:T	50	100	1	0.1296
14:62210156:A:G	50	100	1	0.01144
14:62210202:A:G	50	98	0.84	0.04938
14:62210354:A:T	50	100	0.97	0.01997
14:62210679:A:G	50	100	1	0.1296
14:62210917:C:A	50	100	1	0.01144
14:62211470:A:G	50	100	1	0.01144
14:62211585:C:A	49	98	0.99	0.1287
14:62212254:G:C	50	100	0.97	0.0187
14:62212753:G:C	50	100	1	0.01144
14:62212855:G:C	50	100	1	0.1104
14:62213072:G:A	50	100	0.99	0.3522
14:62213207:G:A	50	100	1	0.08043
14:62213223:G:A	50	100	1	0.1162
14:62213497:G:A	50	100	1	0.04575
14:62213608:G:A	50	100	1	0.04575
14:62213640:G:T	50	100	1	0.01144
14:62214300:T:A	50	100	0.99	0.437
14:62215458:T:G	50	100	0.97	0.02015
14:62215550:G:T	50	100	0.98	0.408
14:62215678:G:T	50	100	1	0.02451
14:62215753:C:G	50	100	1	0.01852
14:62216344:G:A	50	100	1	0.1218
14:62216440:C:T	50	100	1	0.1178
14:62216651:A:C	50	100	1	0.05065
14:62217345:G:A	50	100	1	0.06264
14:62217832:C:T	50	100	1	0.1049
14:62218442:C:T	50	100	0.99	0.4179
14:62218904:C:T	50	100	1	0.4976
14:62219549:G:A	50	100	1	0.01997
14:62220126:C:G	50	100	1	0.01344
14:62220220:G:C	50	100	1	0.1385
14:62220329:C:T	50	100	1	0.03958
14:62220781:G:A	50	100	1	0.01997
14:62221192:C:T	50	100	0.92	0.01543
14:62221687:G:A	50	100	1	0.4978
14:62221796:A:G	50	100	0.98	0.02033
14:62222679:G:A	50	98	0.78	0.01598
14:62222813:G:A	50	100	0.92	0.01598
14:62223252:G:A	50	100	0.99	0.1349
14:62223472:G:A	50	100	0.91	0.03794
14:62223689:G:A	50	100	0.96	0.0207
14:62223916:G:C	50	100	0.96	0.02596
14:62224505:G:T	50	100	1	0.0138
14:62225103:C:T	50	100	1	0.0118
14:62225340:C:G	50	100	1	0.08025
14:62225618:G:C	50	100	1	0.0138
14:62225833:A:T	50	100	1	0.3542
14:62226692:A:G	50	100	0.99	0.03613
14:62226864:G:T	50	100	0.96	0.02269
14:62227884:C:T	50	98	0.98	0.05991
14:62228310:C:G	50	100	1	0.1057
14:62229484:A:G	50	100	1	0.01906
14:62229620:T:C	50	100	1	0.01906
14:62229730:G:C	50	100	1	0.4811
14:62230083:A:G	50	100	1	0.01906
14:62230575:C:T	50	100	0.99	0.1247
14:62230672:G:C	50	100	1	0.08043
14:62230990:T:G	50	100	0.99	0.02233
14:62231557:A:T	50	100	1	0.1057
14:62231628:T:G	50	100	1	0.02233
14:62231822:G:A	50	100	0.86	0.0187
14:62231916:A:G	50	98	1	0.04684
14:62232361:C:G	50	100	1	0.4247
14:62232451:T:A	50	100	1	0.05174
14:62232707:T:A	50	100	0.99	0.4764
14:62232904:G:T	50	100	1	0.02251
14:62233070:A:G	50	100	1	0.05174
14:62233364:A:C	50	100	0.95	0.04031
14:62233432:C:A	50	100	0.99	0.01452
14:62233494:T:A	50	100	1	0.02106
14:62233563:T:G	50	100	1	0.4116
14:62233575:C:G	50	100	1	0.4245
14:62233829:T:C	50	100	0.93	0.01816
14:62233831:T:C	49	98	0.95	0.05174
14:62233833:T:C	48	91.7	0.94	0.104
14:62233835:T:C	49	83.7	0.91	0.2182
14:62233837:C:T	48	100	0.82	0.01416
14:62234120:A:C	50	98	0.83	0.01543
14:62234319:G:A	50	100	0.96	0.03068
14:62235050:C:T	50	98	0.92	0.04321
14:62235883:C:T	50	100	1	0.04666
14:62235920:G:T	50	100	1	0.4837
14:62236940:G:A	50	100	1	0.01761
14:62237146:C:T	50	100	0.99	0.3637
14:62237199:C:G	50	100	1	0.4012
14:62237605:A:G	50	98	0.74	0.01398
14:62238139:C:G	50	100	1	0.05156
14:62238193:T:G	50	100	1	0.05174
14:62238245:G:A	50	100	1	0.04847
14:62238419:C:T	50	100	1	0.4256
14:62238486:T:C	50	100	1	0.01761
14:62238616:T:G	50	100	1	0.47
14:62238842:G:A	50	98	0.99	0.0561
14:62238946:G:A	50	100	0.99	0.4101
14:62239760:C:T	50	100	0.99	0.4895
14:62239839:C:T	50	100	0.99	0.4846
14:62240038:T:A	50	100	1	0.05102
14:62240269:T:C	50	100	1	0.02524
14:62241446:G:A	50	100	1	0.01816
14:62241530:G:A	50	100	1	0.01888
14:62241534:T:G	50	100	0.99	0.02233
14:62241612:T:C	50	100	0.9	0.04757
14:62241913:A:G	50	100	0.99	0.3858
14:62241943:C:T	50	100	0.99	0.02269
14:62242022:G:T	50	100	0.91	0.01543
14:62242162:T:G	50	96	0.97	0.3277
14:62242264:G:A	50	100	0.98	0.1167
14:62243396:A:C	50	96	0.92	0.01416
14:62244147:T:C	50	100	0.98	0.3508
14:62245526:C:T	50	100	0.99	0.01979
14:62246037:T:C	50	100	0.96	0.01688
14:62246598:A:G	50	100	0.98	0.3495
14:62246776:A:G	50	100	0.99	0.06137
14:62247311:C:A	50	98	0.99	0.01325
14:62247889:A:T	50	100	0.99	0.1182
14:62247940:A:T	50	100	0.99	0.12
14:62248053:C:G	50	100	0.99	0.01452
14:62248948:A:G	50	96	0.98	0.1768
14:62248981:C:T	50	98	0.96	0.4227
14:62249013:G:T	50	96	0.78	0.03903
14:62249072:G:A	50	98	0.96	0.1647
14:62250073:C:T	50	88	0.79	0.1625
14:62250111:G:A	50	96	0.74	0.01035
14:62250397:T:C	50	100	0.96	0.01434
14:62250825:A:G	50	98	0.97	0.01107
14:62251064:T:C	50	98	0.79	0.01017
14:62251522:G:A	50	100	1	0.05737
14:62251787:T:C	50	100	0.94	0.3704
14:62252129:G:A	50	100	0.98	0.2509
14:62252165:T:G	50	100	0.98	0.2553
14:62252200:G:A	50	100	0.98	0.2507
14:62252583:A:T	50	100	0.98	0.3696
14:62252720:A:T	50	98	1	0.07444
14:62253117:G:A	50	100	0.99	0.3268
14:62253253:C:T	50	100	1	0.3264
14:62253262:A:C	50	98	0.94	0.0276
14:62253729:A:G	50	100	0.99	0.2485
14:62253789:G:A	50	100	1	0.3627
14:62254639:C:A	50	100	0.99	0.2914
14:62254844:G:A	50	100	0.99	0.2453
14:62254924:T:C	50	100	1	0.03849
14:62254991:G:T	50	100	1	0.03722
14:62255033:G:T	50	100	0.99	0.2467
14:62255163:G:A	50	100	0.98	0.03468
14:62255352:G:T	50	100	0.99	0.4357
14:62255422:T:C	50	98	0.91	0.07298
14:62255447:G:C	50	100	0.98	0.1066
14:62255451:A:T	50	100	0.99	0.06881
14:62255732:G:A	50	100	0.99	0.2534
14:62255919:T:A	50	100	0.98	0.03504
14:62256391:T:C	50	100	1	0.0167
14:62256518:C:T	50	100	0.98	0.3099
14:62256760:T:C	50	98	0.99	0.1242
14:62256890:G:A	50	100	0.98	0.4779
14:62257033:G:T	50	98	0.99	0.2547
14:62257102:C:T	50	98	0.99	0.1877
14:62257208:T:G	50	100	0.98	0.2023
14:62257265:A:G	50	100	0.98	0.1543
14:62257268:A:G	50	100	0.98	0.1536
14:62257463:G:T	50	100	1	0.01652
14:62257514:T:C	50	100	0.98	0.193
14:62257528:A:G	50	100	0.99	0.4617
14:62257616:C:G	50	100	0.99	0.4621
14:62257674:G:A	50	100	0.99	0.4621
14:62257956:G:A	50	98	0.99	0.1892
14:62258054:A:T	50	98	0.89	0.01289
14:62258119:T:G	50	100	0.99	0.4633
14:62258272:A:G	50	100	0.99	0.1462
14:62258360:G:T	50	100	0.99	0.2591
14:62258496:T:C	50	100	0.73	0.01235
14:62258547:G:T	50	100	1	0.01743
14:62258580:G:T	50	100	0.98	0.1643
14:62258615:T:A	50	100	0.99	0.26
14:62258656:A:T	50	100	0.99	0.09495
14:62258675:T:C	50	100	1	0.02324
14:62258702:T:C	50	100	0.99	0.4655
14:62258731:G:C	50	100	0.99	0.2603
14:62258783:A:T	50	100	0.99	0.2602
14:62258852:G:A	50	100	0.99	0.2605
14:62259058:T:C	50	98	0.99	0.1696
14:62259148:A:T	50	94	0.74	0.01797
14:62259797:G:A	50	100	0.99	0.2326
14:62259861:C:G	50	100	1	0.01652
14:62259874:T:G	50	98	0.99	0.1944
14:62260053:A:G	50	100	0.97	0.07371
14:62260121:A:G	50	98	0.99	0.1944
14:62260282:T:C	50	98	0.99	0.1946
14:62260390:C:T	50	100	0.99	0.2549
14:62260719:T:A	50	98	1	0.05828
14:62260744:C:T	49	98	1	0.189
14:62260945:G:C	50	100	1	0.2335
14:62261140:T:C	50	98	0.99	0.06754
14:62261437:C:T	50	100	1	0.01198
14:62261485:C:G	50	100	1	0.0216
14:62261555:T:G	50	100	0.99	0.2329
14:62262805:T:A	50	98	1	0.2534
14:62262842:C:A	50	100	1	0.07734
14:62263223:C:G	50	100	0.98	0.2224
14:62263450:T:A	50	100	1	0.2346
14:62263567:C:A	50	98	1	0.2273
14:62263677:A:C	50	100	0.99	0.2347
14:62263724:C:G	50	100	0.99	0.2347
14:62263919:C:G	50	100	1	0.01198
14:62264095:T:A	50	100	1	0.2344
14:62264138:G:A	50	100	1	0.2347
14:62264203:C:T	50	98	1	0.1928
14:62264243:G:A	50	96	0.99	0.4893
14:62264298:C:T	50	100	1	0.234
14:62264342:A:G	50	98	0.99	0.2333
14:62264503:C:T	50	98	0.86	0.0187
14:62264900:A:G	50	98	0.99	0.4884
14:62265006:T:G	50	100	0.99	0.2335
14:62265113:G:C	50	98	0.99	0.2337
14:62265347:C:T	50	100	0.99	0.2342
14:62265453:C:T	50	98	1	0.2344
14:62265454:A:G	50	98	0.99	0.2337
14:62265549:G:C	50	100	1	0.1683
14:62265554:C:T	50	100	1	0.4897
14:62265753:A:G	50	100	1	0.4871
14:62265946:T:C	50	100	1	0.221
14:62266047:C:T	50	100	0.99	0.1124
14:62266823:T:C	50	100	1	0.02524
14:62267015:A:G	50	98	0.68	0.04956
14:62267156:T:C	50	100	1	0.02142
14:62267165:T:C	50	100	0.99	0.4673
14:62267179:T:G	50	100	1	0.04793
14:62267434:G:A	50	98	0.98	0.3508
14:62268148:T:C	50	100	1	0.04521
14:62268168:C:T	50	100	0.97	0.02015
14:62268169:C:T	50	100	1	0.01616
14:62268676:C:G	50	100	0.92	0.02269
14:62268799:G:A	50	100	1	0.04829
14:62269161:C:A	50	100	0.89	0.02869
14:62269452:A:G	50	100	1	0.0423
14:62270854:A:G	50	100	0.98	0.0207
14:62271016:T:C	50	100	1	0.05864
14:62271018:G:A	50	98	0.96	0.01997
14:62271122:A:C	50	100	0.98	0.02433
14:62271285:A:G	50	100	0.96	0.01198
14:62271847:C:T	50	100	0.96	0.01307
14:62272796:A:G	50	100	1	0.08969
14:62272903:T:G	50	96	0.98	0.4098
14:62273106:G:A	50	100	0.98	0.08914
14:62273177:A:C	50	96	0.95	0.1398
14:62273374:A:G	50	94	0.94	0.3791
14:62273549:T:C	50	100	0.99	0.08969
14:62274223:T:C	50	100	1	0.01743
14:62274288:A:G	50	100	0.99	0.09895
14:62274515:T:C	50	100	1	0.01743
14:62274765:T:C	50	100	0.96	0.05465
14:62274800:T:A	50	94	0.92	0.345
14:62275142:G:T	50	100	1	0.02741
14:62275285:T:C	50	94	0.94	0.3426
14:62275463:T:C	50	100	1	0.01743
14:62275494:C:T	50	100	0.96	0.0138
14:62275605:T:G	50	96	0.93	0.08261
14:62276256:C:T	50	100	0.97	0.01362
14:62276628:T:C	50	96	0.98	0.4099
14:62276662:G:C	50	96	0.94	0.07262
14:62276700:A:T	50	100	0.95	0.01235
14:62276894:T:C	50	96	0.98	0.2259
14:62277258:A:G	50	98	0.84	0.04575
14:62277310:C:T	50	98	1	0.02723
14:62277327:T:C	50	100	1	0.09495
14:62278176:T:C	50	100	0.83	0.01924
14:62278846:T:C	50	100	0.96	0.07625
14:62279200:G:C	50	96	0.91	0.2331
14:62279576:C:T	50	100	1	0.01598
14:62279650:G:A	50	100	0.98	0.0532
14:62279970:A:C	50	94	0.9	0.2636
14:62279981:T:C	50	100	0.97	0.3814
14:62280080:A:G	50	100	0.97	0.3938
14:62280089:A:G	50	100	0.96	0.3711
14:62280312:G:A	50	100	0.96	0.01307
14:62280946:T:A	50	100	0.97	0.11
14:62281498:T:G	50	100	0.98	0.4165
14:62282398:A:G	50	100	0.98	0.03794
14:62282584:T:C	50	100	0.99	0.3566
14:62282636:T:G	50	100	0.99	0.4094
14:62282751:C:G	50	100	0.99	0.0817
14:62282910:G:A	50	100	0.99	0.3317
14:62282914:G:C	50	100	0.99	0.05991
14:62282989:A:G	50	100	1	0.01235
14:62283072:C:A	50	100	1	0.01198
14:62283209:A:G	50	100	0.99	0.2554
14:62283384:A:G	50	100	0.98	0.08206
14:62283484:C:T	50	100	0.99	0.1122
14:62283648:C:A	50	100	0.99	0.4132
14:62283828:C:T	50	100	0.99	0.3827
14:62283937:C:A	50	100	0.98	0.3829
14:62283953:T:G	50	100	0.98	0.3831
14:62283957:C:G	50	100	0.99	0.02015
14:62284073:G:A	50	100	0.99	0.2712
14:62284173:G:T	50	98	0.84	0.02905
14:62284261:C:A	50	100	0.95	0.08279
14:62284269:G:A	50	100	0.94	0.08224
14:62284329:T:C	50	100	1	0.03086
14:62284353:A:G	50	98	0.91	0.02941
14:62284585:C:T	48	97.9	0.92	0.1402
14:62284603:G:A	48	100	0.98	0.02941
14:62284608:C:A	48	97.9	1	0.02633
14:62284706:C:T	49	100	1	0.03086
14:62284965:A:G	30	100	1	0.02941
14:62285323:C:T	44	100	0.97	0.03105
14:62285538:G:T	50	100	0.93	0.04031
14:62286308:T:C	50	100	1	0.01253
14:62286510:A:T	50	100	1	0.02905
14:62286635:C:T	41	97.6	0.82	0.02233
14:62286704:A:T	44	100	1	0.03014
14:62287685:G:A	50	100	1	0.02923
14:62287687:G:C	50	96	0.92	0.02015
14:62287804:C:T	48	100	0.98	0.02905
14:62288095:C:G	44	100	0.92	0.02088
14:62288480:C:T	32	100	1	0.02905
14:62288492:C:G	33	90.9	0.96	0.08279
14:62289034:G:A	50	100	1	0.0187
14:62289082:G:A	50	100	1	0.02959
14:62289454:A:G	50	100	1	0.2672
14:62289458:A:G	50	100	1	0.2671
14:62289656:C:A	50	100	0.98	0.08696
14:62289699:C:G	50	100	1	0.03486
14:62289907:A:G	50	100	1	0.1044
14:62290084:T:A	50	100	1	0.1371
14:62290461:A:G	50	100	1	0.01089
14:62290472:G:A	50	100	1	0.01289
14:62290556:T:C	50	100	1	0.2682
14:62290795:T:C	50	100	1	0.03123
14:62291446:G:C	50	100	0.99	0.08297
14:62291622:G:C	50	100	1	0.08152
14:62291719:C:G	50	100	1	0.0187
14:62291806:G:C	50	100	1	0.0118
14:62291830:G:T	50	100	1	0.1022
14:62292070:A:G	50	100	1	0.02015
14:62292548:C:G	50	100	0.99	0.08097
14:62292923:T:A	50	100	1	0.01089
14:62293126:G:T	50	100	1	0.02033
14:62293246:G:A	50	100	1	0.02869
14:62293262:T:A	50	100	0.96	0.01471
14:62293523:C:T	50	100	1	0.0118
14:62293706:G:T	50	98	1	0.07335
14:62293787:G:A	50	98	1	0.4094
14:62293945:T:C	50	100	1	0.0187
14:62293990:G:A	50	98	1	0.3756
14:62294269:A:G	50	98	1	0.2651
14:62294593:T:A	50	100	1	0.08152
14:62294880:G:A	50	100	1	0.0817
14:62294965:T:C	50	100	1	0.4085
14:62295087:G:C	50	100	1	0.07262
14:62295159:G:A	50	100	1	0.2647
14:62295210:T:C	50	100	1	0.02887
14:62295314:A:G	50	100	1	0.03322
14:62295635:A:G	50	100	1	0.01888
14:62295737:A:T	50	100	1	0.2649
14:62296436:C:A	50	100	1	0.03686
14:62296461:T:G	50	100	0.92	0.01126
14:62296555:G:A	50	100	1	0.2446
14:62296629:C:T	50	100	1	0.102
14:62296729:A:G	50	100	1	0.03322
14:62296803:A:G	50	100	1	0.02869
14:62297037:C:T	50	98	1	0.3755
14:62297145:T:G	50	100	1	0.01307
14:62297244:G:C	50	100	1	0.0187
14:62297796:T:C	50	100	1	0.09877
14:62297935:C:A	50	100	1	0.08842
14:62297968:C:G	50	100	1	0.1699
14:62298079:A:C	50	98	1	0.4085
14:62298108:A:T	50	98	1	0.3813
14:62298855:G:A	50	100	1	0.1019
14:62299076:C:A	50	100	1	0.1017
14:62299085:C:A	50	100	1	0.1017
14:62299137:A:G	50	100	1	0.0118
14:62299385:G:A	50	100	1	0.0187
14:62299718:T:G	50	100	1	0.0187
14:62300041:T:G	42	100	0.82	0.01743
14:62300384:C:A	50	100	1	0.01053
14:62300548:A:G	50	100	0.96	0.01543
14:62301154:T:C	50	100	0.99	0.3958
14:62301533:G:A	50	100	1	0.01107
14:62301836:A:G	50	100	0.96	0.09786
14:62301921:C:T	50	100	1	0.09949
14:62302253:G:T	50	100	1	0.01834
14:62302475:A:T	50	100	1	0.01107
14:62302767:T:A	50	100	1	0.02814
14:62303043:T:C	50	100	0.88	0.2534
14:62303613:C:T	50	100	1	0.0118
14:62304941:G:T	50	100	0.98	0.07988
14:62305238:T:C	50	100	1	0.04049
14:62305364:A:C	50	100	1	0.01452
14:62305463:C:T	50	100	1	0.08624
14:62305776:G:A	50	100	1	0.01107
14:62306047:C:T	50	100	1	0.1071
14:62306064:G:A	50	100	1	0.06064
14:62306066:T:C	50	100	0.99	0.09931
14:62306209:A:G	50	100	1	0.01452
14:62306308:G:A	50	98	0.97	0.1701
14:62306469:T:G	50	100	1	0.0118
14:62306548:A:C	50	100	1	0.0118
14:62306614:T:G	50	100	0.95	0.01452
14:62306755:A:G	50	100	1	0.07081
14:62306776:A:C	50	100	1	0.03014
14:62306958:A:G	50	100	1	0.01162
14:62306997:T:G	50	100	1	0.02633
14:62307106:G:A	50	98	0.99	0.4381
14:62307165:G:T	50	100	0.81	0.01779
14:62307263:G:A	50	100	1	0.06264
14:62307295:C:T	50	100	0.9	0.02959
14:62307297:T:C	50	100	1	0.06082
14:62307346:A:C	50	100	0.98	0.03214
14:62307957:A:G	50	100	1	0.09641
14:62308451:C:T	50	100	1	0.06118
14:62308671:C:T	50	98	0.99	0.1796
14:62308846:A:G	50	100	1	0.07462
14:62308942:T:C	50	100	1	0.03813
14:62309141:A:G	50	98	0.99	0.3949
14:62309435:G:A	50	100	1	0.01906
14:62309676:T:G	50	100	1	0.06227
14:62309849:C:T	50	100	0.99	0.03195
14:62309924:A:G	50	98	0.99	0.4395
14:62309925:C:A	50	98	0.99	0.3971
14:62310006:T:G	50	100	1	0.02651
14:62310213:C:T	50	100	0.96	0.03268
14:62310268:C:T	49	100	1	0.02651
14:62310380:C:T	50	98	0.99	0.2195
14:62310465:C:T	50	100	1	0.0728
14:62310493:A:G	50	100	1	0.03014
14:62310541:T:G	50	98	0.99	0.3963
14:62310564:G:A	50	98	0.98	0.09659
14:62310938:G:C	50	98	0.99	0.2135
14:62311608:A:G	50	100	0.99	0.1881
14:62312481:C:A	50	100	1	0.05755
14:62312488:T:A	50	100	1	0.03758
14:62312951:C:G	50	100	1	0.02651
14:62313083:C:T	50	100	0.98	0.09695
14:62314182:A:G	50	100	1	0.09786
14:62314807:C:T	50	100	0.99	0.175
14:62315031:C:T	50	100	1	0.01144
14:62315110:G:A	50	98	0.88	0.02052
14:62315194:C:T	50	98	0.98	0.02487
14:62315946:A:G	50	98	0.9	0.2571
14:62316300:A:G	50	100	0.99	0.1966
14:62316834:C:T	50	98	0.89	0.2233
14:62317114:T:A	50	98	0.98	0.08824
14:62317158:G:A	50	100	0.99	0.07825
14:62317243:T:C	50	100	1	0.02651
14:62318163:A:T	50	100	0.99	0.1647
14:62318418:A:G	50	100	1	0.02651
14:62318567:G:T	50	98	1	0.08824
14:62319430:A:T	50	100	0.97	0.1627
14:62319438:T:C	50	100	0.99	0.0138
14:62319560:T:G	50	100	0.99	0.01943
14:62319562:G:T	50	100	0.93	0.03377
14:62319938:A:G	50	100	1	0.0158
14:62320591:G:A	50	96	1	0.08152
14:62321038:A:G	50	100	0.99	0.0138
14:62321376:A:G	50	98	1	0.08824
14:62321641:T:G	50	100	1	0.02651
14:62321807:T:C	50	100	1	0.02796
14:62322076:A:C	50	100	1	0.0354
14:62322422:G:A	50	100	1	0.07026
14:62322800:C:T	50	94	0.72	0.01834
14:62323003:T:C	47	95.7	0.99	0.4375
14:62323421:T:G	50	100	0.98	0.03177
14:62323506:T:G	50	100	1	0.02996
14:62323654:G:A	50	100	0.99	0.2841
14:62323798:T:C	50	100	1	0.07407
14:62324163:G:A	50	100	1	0.01816
14:62324565:A:G	50	100	0.81	0.02651
14:62324571:T:G	50	100	1	0.07062
14:62325219:G:A	50	100	1	0.07335
14:62325255:T:G	50	100	1	0.07335
14:62325294:T:C	50	100	0.99	0.07335
14:62325427:A:G	50	100	0.99	0.2271
14:62325452:C:T	50	100	1	0.07335
14:62325538:G:A	50	100	1	0.07335
14:62325585:A:G	50	100	0.99	0.02651
14:62325740:A:G	50	100	0.99	0.2337
14:62325878:C:T	50	100	1	0.07353
14:62325899:T:A	50	100	0.99	0.234
14:62325957:C:T	50	98	0.99	0.1618
14:62326038:A:C	50	100	1	0.01089
14:62326055:T:A	50	100	1	0.0699
14:62326087:T:C	50	100	1	0.07407
14:62326106:T:C	50	100	0.99	0.08569
14:62326299:G:A	50	100	1	0.03468
14:62326319:A:C	50	100	0.99	0.2346
14:62326340:G:A	50	100	0.99	0.3956
14:62326361:A:G	50	100	0.99	0.1607
14:62326394:T:G	50	100	1	0.07389
14:62326423:G:C	50	98	0.98	0.4392
14:62326515:A:G	50	100	1	0.07807
14:62326666:A:G	50	100	0.99	0.2286
14:62326725:C:T	50	100	1	0.07389
14:62326767:T:G	50	100	1	0.07389
14:62326830:T:G	50	88	0.99	0.2293
14:62326907:A:G	50	100	0.98	0.07389
14:62326958:T:A	50	100	0.99	0.3128
14:62326974:A:G	50	100	1	0.07044
14:62327030:C:G	50	100	1	0.07389
14:62327073:C:T	50	100	0.99	0.236
14:62327141:G:C	50	100	1	0.02179
14:62327308:G:C	48	93.8	0.99	0.2364
14:62327321:G:T	47	91.5	0.99	0.1625
14:62327335:T:G	48	87.5	0.99	0.2364
14:62327436:C:T	50	92	0.68	0.03704
14:62327439:A:G	46	95.7	0.99	0.2369
14:62327504:A:G	50	100	0.99	0.1625
14:62327570:A:G	50	100	0.99	0.23
14:62327602:C:T	50	100	1	0.2369
14:62327643:A:G	50	96	1	0.3958
14:62327666:G:A	49	93.9	0.99	0.2367
14:62327700:T:G	45	93.3	1	0.1659
14:62327734:C:T	48	100	0.98	0.08079
14:62327744:A:G	47	87.2	1	0.2373
14:62327778:C:T	49	95.9	0.99	0.2357
14:62327780:C:A	50	100	0.98	0.0797
14:62327809:T:C	49	95.9	0.94	0.06536
14:62327993:A:T	50	100	1	0.0216
14:62328148:A:C	50	100	1	0.0748
14:62328174:C:T	50	100	1	0.3971
14:62328272:G:A	50	100	1	0.07389
14:62328276:C:G	50	100	1	0.07407
14:62328337:C:A	50	100	0.81	0.01398
14:62328350:A:C	50	100	1	0.01089
14:62328475:G:A	50	100	0.99	0.2364
14:62328524:C:T	49	89.8	0.82	0.11
14:62328538:T:C	49	100	1	0.01634
14:62328540:A:G	49	98	1	0.01216
14:62328546:C:T	47	100	1	0.01906
14:62328597:A:G	48	97.9	1	0.2366
14:62328736:T:G	50	100	1	0.2364
14:62328749:G:A	50	100	1	0.2364
14:62328761:T:C	50	100	1	0.02215
14:62328762:G:A	50	98	1	0.01434
14:62328764:G:C	50	100	1	0.1623
14:62328862:G:T	49	98	1	0.0138
14:62328885:A:C	46	82.6	1	0.1623
14:62328895:G:T	50	100	1	0.02633
14:62328900:G:C	49	95.9	1	0.07407
14:62328919:G:A	48	91.7	1	0.1623
14:62328942:A:G	49	98	1	0.07426
14:62329083:G:T	50	100	0.99	0.2382
14:62329110:A:C	50	100	1	0.2366
14:62329164:G:T	50	100	1	0.07407
14:62329206:A:T	50	100	1	0.2366
14:62329260:G:A	50	100	1	0.163
14:62329438:C:G	50	100	1	0.1612
14:62329454:C:T	50	100	1	0.1618
14:62329466:G:C	50	100	1	0.07407
14:62329498:A:G	50	100	1	0.236
14:62329502:T:C	50	100	1	0.07062
14:62329642:A:G	50	100	1	0.07407
14:62329841:A:C	50	98	0.92	0.01017
14:62329876:G:T	50	98	1	0.3936
14:62329931:T:C	50	100	1	0.2362
14:62329952:G:T	50	100	1	0.07426
14:62330002:G:C	50	100	1	0.07952
14:62330074:G:A	50	100	1	0.1616
14:62330407:G:A	50	100	1	0.01235
14:62330463:G:T	50	100	1	0.07426
14:62330614:T:A	50	100	1	0.1616
14:62330724:C:T	50	100	1	0.07426
14:62330986:C:T	50	100	1	0.07426
14:62330991:G:C	50	100	1	0.3925
14:62331021:C:T	50	100	0.96	0.08115
14:62331134:C:A	50	100	1	0.2358
14:62331184:A:T	50	100	1	0.01779
14:62331215:A:C	50	100	1	0.0256
14:62331308:T:C	50	100	0.93	0.07298
14:62331500:G:C	50	100	0.76	0.063
14:62331767:T:C	50	100	1	0.1619
14:62331778:C:A	50	100	0.92	0.02197
14:62331790:T:G	50	100	1	0.07099
14:62331845:A:T	50	78	0.97	0.3292
14:62331860:T:C	49	95.9	0.89	0.01144
14:62331862:T:C	48	75	0.85	0.02959
14:62331866:T:C	48	77.1	0.87	0.2651
14:62331868:T:C	49	79.6	0.88	0.221
14:62331870:C:T	48	89.6	0.96	0.07081
14:62332148:G:A	50	98	1	0.1621
14:62332251:G:A	50	100	1	0.2357
14:62332317:T:C	50	100	1	0.2358
14:62332695:C:T	50	100	1	0.01362
14:62332708:T:C	50	100	1	0.07426
14:62332777:G:A	50	100	1	0.01162
14:62333004:T:A	50	100	0.9	0.0187
14:62333047:G:A	50	100	1	0.1614
14:62333508:G:A	50	100	1	0.1614
14:62333731:C:G	50	100	1	0.01089
14:62333926:G:A	50	100	1	0.02578
14:62333936:C:A	50	100	1	0.1614
14:62334128:T:A	50	100	1	0.07534
14:62334274:C:A	50	100	1	0.1609
14:62334509:A:G	50	100	1	0.161
14:62334724:T:C	50	100	1	0.0748
14:62334852:T:C	50	100	1	0.1609
14:62334933:T:G	50	100	1	0.1627
14:62334948:C:T	50	100	1	0.2355
14:62335269:A:G	50	100	1	0.02687
14:62335831:G:A	50	100	1	0.0138
14:62335934:A:G	50	100	1	0.01216
14:62335992:T:G	50	100	1	0.1609
14:62336151:G:A	50	100	1	0.03014
14:62336164:G:A	50	100	1	0.2707
14:62336212:T:C	50	100	0.88	0.07589
14:62336227:T:A	50	100	1	0.2355
14:62336676:C:T	50	100	1	0.07444
14:62337097:A:G	50	100	1	0.2353
14:62337231:A:G	50	100	1	0.2812
14:62337523:A:C	50	100	1	0.03522
14:62337629:A:C	50	100	1	0.2353
14:62337631:T:C	50	100	1	0.07444
14:62337706:A:G	50	100	1	0.07444
14:62337714:G:C	50	100	1	0.07444
14:62337882:C:T	50	100	1	0.07444
14:62337931:T:C	50	100	1	0.02633
14:62338031:C:T	50	100	1	0.07444
14:62338138:A:G	50	100	1	0.161
14:62338443:A:G	50	100	1	0.07444
14:62338626:C:G	50	100	1	0.01816
14:62338667:A:G	50	100	1	0.07444
14:62338765:C:G	50	98	1	0.07534
14:62338909:G:T	50	100	1	0.07444
14:62339044:A:G	50	100	1	0.01107
14:62339119:T:C	50	100	0.96	0.03522
14:62339255:A:G	50	98	0.99	0.08642
14:62339273:A:G	50	100	1	0.1616
14:62339291:T:G	50	100	1	0.07444
14:62339297:T:C	50	100	1	0.07444
14:62339328:A:T	50	100	1	0.1612
14:62339336:T:G	50	100	1	0.07444
14:62339442:T:G	50	100	1	0.07444
14:62339483:A:G	50	100	1	0.07444
14:62339532:G:A	50	100	1	0.161
14:62339573:C:A	50	100	1	0.07444
14:62339622:C:A	50	100	1	0.02633
14:62339624:C:T	50	100	1	0.02633
14:62339819:G:A	50	100	1	0.07444
14:62339857:C:G	50	100	1	0.03486
14:62339868:C:A	50	100	1	0.2355
14:62339890:C:T	50	100	1	0.2355
14:62339946:A:G	50	100	1	0.1803
14:62340127:G:A	50	100	1	0.1612
14:62340417:G:C	50	100	1	0.2355
14:62340469:A:G	50	100	1	0.03522
14:62340755:A:G	50	100	1	0.2355
14:62340909:G:A	50	100	1	0.03522
14:62341312:A:G	50	100	1	0.07444
14:62341359:A:C	50	100	1	0.1616
14:62341407:G:A	50	98	1	0.4415
14:62341470:T:C	50	100	1	0.1614
14:62341617:A:G	50	100	1	0.1629
14:62341685:C:G	50	96	0.91	0.2747
14:62342006:T:G	50	100	1	0.161
14:62342159:G:A	50	100	1	0.01289
14:62342188:C:G	50	100	1	0.03577
14:62342255:A:G	50	100	0.96	0.02614
14:62342582:C:T	50	100	1	0.07026
14:62343881:C:T	50	100	1	0.01344
14:62344424:C:A	50	100	1	0.07371
14:62344466:C:T	50	100	1	0.2656
14:62344491:C:T	50	100	1	0.07026
14:62344630:G:A	50	100	1	0.161
14:62344937:A:G	50	100	0.98	0.01107
14:62344965:A:T	50	100	1	0.0138
14:62345020:C:T	50	100	1	0.07026
14:62345059:G:A	50	100	1	0.3989
14:62345164:G:A	50	100	1	0.0345
14:62345331:G:A	50	100	1	0.0138
14:62345390:C:G	50	100	1	0.07044
14:62345474:A:G	50	100	1	0.2251
14:62345543:T:C	50	100	1	0.06227
14:62345635:T:C	50	100	1	0.1547
14:62345636:G:A	50	100	1	0.0138
14:62345809:C:T	50	100	1	0.1547
14:62346038:C:T	50	100	1	0.0138
14:62346103:T:C	50	100	1	0.09223
14:62346258:C:T	50	100	1	0.02959
14:62346285:T:C	50	100	1	0.1549
14:62346426:A:G	50	100	1	0.1549
14:62346628:A:G	50	100	1	0.2248
14:62346684:C:A	50	100	1	0.01634
14:62347053:A:C	50	100	1	0.07298
14:62347807:C:T	50	100	1	0.02614
14:62347913:T:C	50	100	1	0.1554
14:62348077:A:T	50	100	1	0.07262
14:62348134:G:T	50	100	1	0.06972
14:62348657:C:T	50	100	0.82	0.01162
14:62348663:G:C	50	100	1	0.1561
14:62348778:C:T	50	100	1	0.0138
14:62348854:T:C	50	100	1	0.1554
14:62348881:A:G	50	100	1	0.0699
14:62348882:G:A	50	100	1	0.01616
14:62349166:A:G	50	100	1	0.02596
14:62349278:C:T	50	100	1	0.1554
14:62349436:C:A	50	100	1	0.1643
14:62349530:T:C	50	100	1	0.02378
14:62349761:G:C	50	100	1	0.07208
14:62349810:T:C	49	100	1	0.1558
14:62349849:C:T	50	100	1	0.02179
14:62350116:A:T	50	100	1	0.2968
14:62350741:A:G	50	100	1	0.05047
14:62350889:T:A	50	100	1	0.05047
14:62351103:G:A	50	100	1	0.01198
14:62351514:A:G	50	100	1	0.2335
14:62351663:C:T	50	100	1	0.2571
14:62351823:A:C	50	100	1	0.04866
14:62351834:G:A	50	100	0.72	0.02215
14:62352226:A:C	50	100	1	0.04993
14:62352526:A:G	50	100	1	0.07771
14:62352934:A:T	50	100	1	0.2342
14:62353083:T:C	50	100	1	0.07716
14:62353201:G:A	50	84	0.77	0.1294
14:62353305:C:T	50	100	1	0.07952
14:62353469:T:A	50	100	1	0.2329
14:62353836:A:C	50	100	1	0.01779
14:62353892:G:A	50	100	1	0.07716
14:62353973:A:G	50	100	1	0.07716
14:62354464:G:A	50	100	1	0.07716
14:62354521:A:T	50	100	1	0.07716
14:62354693:T:C	50	100	1	0.07716
14:62354725:T:C	50	100	1	0.02342
14:62354727:G:A	50	100	1	0.01216
14:62355033:C:T	50	100	0.98	0.02633
14:62355084:C:T	50	100	0.97	0.02832
14:62355238:A:G	50	100	1	0.1541
14:62355580:G:A	50	100	1	0.1558
14:62355761:G:A	50	100	0.96	0.04757
14:62355830:A:G	50	98	1	0.01126
14:62355839:T:C	50	100	1	0.1558
14:62355843:C:T	50	100	1	0.01906
14:62355908:A:T	50	100	1	0.01924
14:62355963:T:A	50	100	1	0.1558
14:62355981:G:A	50	100	1	0.1558
14:62356035:G:C	50	100	1	0.04757
14:62356041:G:T	50	100	0.98	0.04648
14:62356099:T:C	50	100	1	0.3825
14:62356234:A:G	50	100	1	0.1558
14:62356347:T:C	50	100	1	0.2329
14:62356914:C:T	50	100	1	0.04739
14:62356915:C:G	50	100	1	0.07698
14:62356917:T:C	50	100	1	0.02614
14:62357027:C:T	50	100	1	0.1558
14:62357034:G:T	50	100	1	0.08805
14:62357058:T:C	50	100	1	0.02959
14:62357106:C:T	50	98	0.94	0.02215
14:62357292:G:T	50	100	0.94	0.02996
14:62357374:T:A	50	100	1	0.1558
14:62357676:A:C	50	100	1	0.1558
14:62357829:C:T	50	100	1	0.04739
14:62358794:C:T	50	100	1	0.01289
14:62358958:C:T	50	100	1	0.1558
14:62359353:C:A	50	100	1	0.01816
14:62359609:C:G	50	100	1	0.04829
14:62359690:C:T	50	100	1	0.1561
14:62359710:A:G	50	100	1	0.2329
14:62359849:A:G	50	100	0.98	0.04648
14:62359919:T:A	50	100	1	0.1558
14:62360118:G:A	50	100	1	0.0138
14:62360276:C:G	50	100	1	0.01416
14:62360581:A:G	50	100	1	0.04739
14:62360622:T:C	50	100	1	0.1672
14:62361275:C:T	50	100	1	0.01816
14:62361652:G:C	50	100	1	0.01997
14:62361834:G:A	50	100	1	0.03413
14:62361886:G:C	50	100	1	0.01235
14:62361947:T:C	50	100	1	0.2275
14:62362280:T:C	50	100	1	0.02052
14:62362523:G:A	50	100	1	0.02052
14:62362666:A:C	50	100	1	0.02614
14:62362705:A:G	50	100	1	0.01144
14:62362846:G:C	50	100	1	0.02669
14:62363035:A:G	50	100	1	0.2024
14:62363149:G:A	50	100	1	0.01979
14:62363473:G:A	50	100	1	0.1672
14:62364017:A:C	50	100	1	0.1674
14:62364267:G:T	50	100	1	0.01289
14:62364278:A:G	50	100	1	0.02959
14:62364724:A:G	50	100	1	0.1672
14:62364984:G:A	50	100	1	0.3942
14:62364985:T:C	50	100	1	0.01144
14:62365256:A:G	50	100	1	0.02959
14:62365479:C:G	50	100	1	0.1672
14:62365518:T:C	50	100	1	0.1558
14:62365608:C:A	50	100	0.98	0.01398
14:62365656:C:G	50	100	1	0.3896
14:62366579:A:G	50	100	1	0.3889
14:62366595:C:G	50	100	1	0.02614
14:62366681:A:G	50	100	1	0.156
14:62366740:C:G	50	100	1	0.02614
14:62366840:G:A	50	100	1	0.1672
14:62366887:C:A	50	100	1	0.02052
14:62367000:G:A	50	100	1	0.03195
14:62367139:A:G	50	100	1	0.1676
14:62367345:A:G	50	100	1	0.02633
14:62367473:C:A	50	100	1	0.02596
14:62367527:T:C	50	100	1	0.03486
14:62367635:C:T	50	100	1	0.04648
14:62367724:T:C	50	100	1	0.07407
14:62368341:G:A	50	100	1	0.01235
14:62369374:T:G	50	96	0.95	0.2999
14:62369633:G:A	50	100	0.99	0.01144
14:62369900:G:T	50	100	1	0.04956
14:62370150:A:G	50	100	1	0.1561
14:62370316:C:G	50	100	0.98	0.01144
14:62370347:T:C	50	100	1	0.02015
14:62370364:T:A	50	92	0.95	0.2908
14:62370413:T:C	50	100	1	0.2291
14:62370458:G:T	50	100	0.97	0.01144
14:62370590:G:A	50	100	1	0.1743
14:62370977:T:C	50	100	0.99	0.04866
14:62371101:A:G	50	100	1	0.02614
14:62371196:A:G	50	100	0.98	0.1086
14:62371311:A:G	50	100	1	0.4316
14:62371497:T:C	50	100	0.98	0.2529
14:62371558:G:C	50	100	0.99	0.3809
14:62371990:G:A	50	100	1	0.02124
14:62372034:C:G	50	100	0.98	0.0325
14:62372431:A:C	50	100	1	0.02052
14:62373108:C:T	50	100	0.99	0.01961
14:62373517:T:A	50	100	1	0.2309
14:62373857:G:A	50	100	0.97	0.1356
14:62373987:T:G	50	100	0.73	0.02923
14:62374245:C:A	50	100	1	0.06645
14:62374962:T:A	50	100	1	0.04012
14:62375606:C:T	50	98	0.99	0.4306
14:62375889:A:C	49	100	1	0.06118
14:62375939:A:G	50	98	0.99	0.06064
14:62376163:G:A	50	100	1	0.01961
14:62376270:A:G	50	100	1	0.07099
14:62376285:T:C	50	100	1	0.2622
14:62376528:T:C	50	100	1	0.2958
14:62376683:T:C	50	100	1	0.01961
14:62376721:G:C	50	100	1	0.06699
14:62377253:C:G	50	100	1	0.03286
14:62377368:G:A	50	100	0.96	0.01507
14:62377422:G:T	50	100	1	0.01271
14:62377444:A:T	50	98	1	0.1616
14:62377705:T:G	50	100	1	0.06427
14:62377854:G:T	50	100	1	0.03776
14:62377911:C:T	50	98	1	0.01344
14:62378004:G:A	50	100	1	0.04085
14:62378199:C:T	50	100	1	0.065
14:62378435:G:C	50	100	0.99	0.1273
14:62378771:A:G	50	100	1	0.1512
14:62379977:A:G	50	100	1	0.2564
14:62380289:T:C	50	100	1	0.1712
14:62380329:C:T	50	98	1	0.06409
14:62380757:A:G	50	100	1	0.06699
14:62380878:A:G	50	100	1	0.07843
14:62381088:C:A	50	100	1	0.1634
14:62381262:A:G	50	100	1	0.05447
14:62381269:T:A	50	100	1	0.2633
14:62381294:T:C	50	100	1	0.05447
14:62381302:T:C	50	100	1	0.2732
14:62381776:A:G	50	100	1	0.07879
14:62381849:C:T	50	100	1	0.01943
14:62382092:T:C	50	100	1	0.01688
14:62382649:A:G	50	100	0.92	0.02015
14:62382778:C:T	50	100	1	0.02959
14:62382852:A:C	50	100	1	0.02959
14:62382943:G:T	50	100	1	0.02959
14:62382953:C:A	50	100	0.99	0.461
14:62383037:G:T	50	100	1	0.02996
14:62383063:C:T	50	100	1	0.02959
14:62383123:G:A	50	100	1	0.02959
14:62383124:T:C	50	100	1	0.02977
14:62383201:C:A	50	98	1	0.1436
14:62383251:T:C	50	100	0.86	0.05392
14:62384085:T:C	38	81.6	0.91	0.1391
14:62384089:T:C	28	92.9	0.88	0.02814
14:62384257:C:A	50	100	1	0.01688
14:62384815:T:C	50	100	1	0.03504
14:62385365:A:G	50	100	0.99	0.1567
14:62385366:G:C	50	100	0.96	0.1569
14:62385388:T:C	50	100	1	0.0207
14:62385938:A:G	50	100	1	0.05537
14:62386603:C:A	50	100	1	0.06155
14:62386607:T:G	50	100	0.99	0.1412
14:62386663:C:T	50	100	1	0.05519
14:62387314:A:G	50	98	1	0.1979
14:62387613:C:T	50	100	1	0.02015
14:62387615:C:A	50	98	1	0.1432
14:62387997:G:A	50	98	1	0.4365
14:62388929:G:C	50	100	1	0.01707
14:62389337:T:C	50	98	1	0.03522
14:62389673:A:G	50	100	1	0.0118
14:62389945:A:G	50	100	1	0.03504
14:62390288:A:G	50	100	0.99	0.1547
14:62390768:A:G	50	100	1	0.0118
14:62391277:G:C	50	98	0.98	0.2317
14:62391381:T:C	50	100	0.98	0.01598
14:62391480:C:T	50	100	1	0.0325
14:62391496:A:T	50	100	1	0.0325
14:62391748:T:A	50	100	1	0.02015
14:62392310:A:G	50	98	1	0.4366
14:62393148:A:G	50	100	0.99	0.01452
14:62393689:T:G	50	98	0.99	0.433
14:62394324:G:A	50	100	0.99	0.01144
14:62394920:A:C	50	100	1	0.01198
14:62395056:A:G	50	100	1	0.01198
14:62395140:T:C	50	100	1	0.4368
14:62396380:A:G	50	100	1	0.03268
14:62396844:C:T	50	96	0.8	0.02524
14:62397101:G:C	50	100	1	0.01344
14:62397209:C:T	50	100	1	0.03014
14:62398976:G:T	50	100	0.97	0.1679
14:62399709:A:G	50	98	1	0.2013
14:62399979:T:C	50	100	0.82	0.02524
14:62399981:A:G	50	100	1	0.03195
14:62400022:C:T	50	100	1	0.03722
14:62400026:A:G	50	100	1	0.4546
14:62400158:T:A	50	100	1	0.2611
14:62400243:T:C	50	100	1	0.01688
14:62400315:G:C	50	100	0.99	0.1483
14:62400704:G:A	50	100	1	0.03776
14:62400909:A:G	50	100	1	0.02996
14:62401275:C:G	49	100	1	0.03304
14:62401298:G:T	49	100	1	0.03613
14:62401691:C:T	50	100	1	0.02996
14:62401746:C:T	50	98	1	0.03032
14:62402181:T:C	50	100	0.96	0.0138
14:62402419:T:C	50	98	1	0.1819
14:62402487:T:G	50	100	1	0.03322
14:62402895:G:A	50	100	0.98	0.1854
14:62402940:G:A	50	100	1	0.01761
14:62402994:C:G	50	98	0.92	0.0305
14:62403391:C:T	50	100	1	0.03286
14:62404013:G:A	50	100	1	0.03577
14:62404253:A:G	50	100	0.99	0.4345
14:62404365:G:T	50	100	1	0.03014
14:62404378:C:G	50	100	1	0.03286
14:62404398:G:A	50	100	1	0.03286
14:62404783:T:C	50	100	1	0.03577
14:62404982:G:A	50	100	1	0.03014
14:62405094:T:C	50	100	1	0.04049
14:62405115:A:G	50	100	1	0.03286
14:62405117:G:A	50	100	1	0.03286
14:62405622:C:T	50	100	1	0.03286
14:62405742:C:T	50	100	1	0.03286
14:62405769:G:A	50	100	1	0.2792
14:62405951:A:G	50	100	1	0.02669
14:62405997:G:A	50	100	1	0.1449
14:62406197:A:T	50	100	1	0.03286
14:62406453:A:T	50	100	1	0.01616
14:62406545:A:T	50	100	1	0.03595
14:62406546:G:T	50	100	1	0.03595
14:62406787:A:G	50	100	1	0.03341
14:62406898:C:A	50	100	1	0.03322
14:62406957:C:G	50	98	1	0.264
14:62407355:G:A	50	100	1	0.03322
14:62407472:C:G	50	100	1	0.03595
14:62407630:G:A	50	100	1	0.03903
14:62407637:T:C	50	100	1	0.1451
14:62407666:A:G	50	100	0.96	0.01198
14:62407808:A:G	50	100	1	0.4388
14:62408162:A:G	50	100	1	0.03322
14:62408318:G:A	50	100	1	0.03322
14:62408354:A:T	50	100	1	0.02215
14:62408694:T:A	50	100	1	0.03322
14:62408738:T:C	50	100	1	0.03322
14:62408790:C:T	50	100	1	0.4399
14:62408884:C:T	50	100	1	0.2805
14:62409686:C:A	50	100	1	0.04067
14:62409867:C:T	50	100	1	0.01707
14:62410647:G:T	50	100	1	0.1914
14:62410816:C:T	50	100	1	0.2317
14:62411083:T:G	50	98	1	0.03105
14:62411084:G:C	50	98	1	0.03032
14:62411193:C:T	50	100	1	0.1451
14:62411611:A:G	50	100	1	0.03014
14:62412098:T:A	50	100	1	0.03268
14:62412327:A:C	50	100	1	0.1999
14:62412374:G:A	50	100	1	0.2064
14:62413261:C:T	50	98	1	0.1462
14:62413383:A:G	50	100	1	0.2048
14:62414317:G:T	50	100	1	0.2042
14:62414950:A:G	50	100	1	0.191
14:62415137:T:C	50	100	0.99	0.1115
14:62415285:G:T	50	98	1	0.1572
14:62415427:G:T	50	100	1	0.1959
14:62415706:G:A	50	100	1	0.1578
14:62415801:A:G	50	100	1	0.02397
14:62415829:C:A	50	100	1	0.4559
14:62415914:C:G	50	100	1	0.01688
14:62416032:G:A	50	100	1	0.156
14:62416432:G:C	50	100	1	0.2037
14:62416507:A:G	50	100	1	0.2037
14:62416632:G:A	50	100	1	0.2596
14:62416836:C:A	50	98	1	0.2602
14:62416968:G:C	50	98	0.76	0.05537
14:62417162:A:T	50	100	1	0.02778
14:62417314:C:T	50	100	0.96	0.03214
14:62417523:G:C	50	100	1	0.02397
14:62417721:G:T	50	100	1	0.02397
14:62417812:T:C	50	100	1	0.0561
14:62418086:G:C	50	100	1	0.1383
14:62418371:C:T	50	100	1	0.01652
14:62418490:T:C	50	100	1	0.4386
14:62418642:G:A	50	100	1	0.03214
14:62418939:T:C	50	100	1	0.1471
14:62418983:A:C	50	100	1	0.435
14:62419483:A:T	50	100	1	0.2603
14:62419927:G:T	50	98	1	0.1462
14:62420176:C:A	50	100	1	0.03195
14:62420285:G:A	50	100	0.98	0.01834
14:62420953:A:G	50	100	0.92	0.01198
14:62421199:T:C	50	100	1	0.01924
14:62421352:G:A	50	98	1	0.1449
14:62421645:C:G	50	100	1	0.0167
14:62421910:A:G	50	98	1	0.4201
14:62421911:A:G	50	100	1	0.191
14:62422182:G:A	50	100	1	0.03177
14:62422316:A:G	50	100	1	0.1924
14:62422388:G:A	50	100	1	0.1924
14:62422548:A:T	50	100	1	0.1883
14:62422790:G:A	50	96	0.99	0.3787
14:62423039:T:C	50	100	1	0.411
14:62423055:C:T	50	100	0.99	0.3306
14:62423150:T:A	50	100	1	0.4717
14:62423179:A:T	50	100	1	0.4717
14:62423239:G:C	50	98	1	0.4722
14:62423299:G:C	50	100	1	0.1013
14:62423335:T:G	50	100	1	0.03268
14:62423342:A:G	50	100	0.93	0.02796
14:62423526:C:G	50	100	1	0.03268
14:62423530:A:G	50	100	1	0.4651
14:62423532:C:T	50	100	1	0.3057
14:62423852:T:A	50	100	1	0.466
14:62423871:A:C	50	100	1	0.4472
14:62423916:T:A	50	100	1	0.4659
14:62423938:A:G	50	98	1	0.1075
14:62423985:A:G	50	100	1	0.4659
14:62424154:G:T	50	100	0.99	0.1485
14:62424229:G:A	50	100	1	0.472
14:62424340:C:A	50	98	1	0.07353
14:62424442:C:T	50	100	1	0.4789
14:62424861:G:T	50	100	1	0.4793
14:62424870:A:G	50	100	1	0.4793
14:62425265:G:C	50	100	1	0.4809
14:62425298:G:A	50	100	0.99	0.3591
14:62425385:A:G	50	98	1	0.4804
14:62425396:T:A	50	100	1	0.1153
14:62425526:A:G	50	100	1	0.4808
14:62425582:A:G	50	100	1	0.4804
14:62425621:A:T	50	100	0.98	0.3851
14:62425625:A:G	50	100	1	0.4806
14:62425899:A:G	50	100	1	0.4808
14:62426080:A:T	50	100	1	0.4775
14:62426122:A:G	50	100	1	0.06445
14:62426251:C:G	50	100	1	0.06445
14:62426262:G:A	50	100	1	0.4775
14:62426283:G:A	50	100	1	0.4775
14:62426287:C:T	50	100	1	0.4775
14:62426340:T:C	50	100	1	0.4777
14:62426595:G:A	50	100	1	0.03214
14:62426814:A:G	50	100	1	0.4791
14:62426999:T:C	50	100	1	0.07353
14:62427048:A:G	50	100	1	0.4789
14:62427112:A:G	50	100	1	0.4791
14:62427215:G:A	50	100	0.99	0.4802
14:62427280:A:G	50	98	1	0.3095
14:62427292:A:G	50	100	1	0.4786
14:62427440:C:T	50	100	1	0.3293
14:62427449:G:T	50	100	1	0.4789
14:62427506:A:G	50	98	0.99	0.3607
14:62427551:T:G	50	100	1	0.488
14:62427610:T:G	50	100	1	0.09259
14:62427665:G:A	50	100	1	0.0118
14:62427676:C:T	50	100	1	0.3508
14:62427903:G:A	50	100	0.94	0.02106
14:62428063:T:C	50	100	1	0.07335
14:62428227:A:G	50	98	0.99	0.362
14:62428331:T:C	50	100	0.99	0.03359
14:62428539:A:G	50	100	0.92	0.02941
14:62428556:G:C	50	100	0.99	0.01053
14:62428793:A:G	50	100	1	0.01235
14:62428865:C:T	50	96	0.98	0.4526
14:62428886:A:G	50	98	1	0.1941
14:62428887:C:T	50	96	0.99	0.3733
14:62429124:G:A	50	100	1	0.01997
14:62429312:A:G	50	100	1	0.01543
14:62429411:G:A	50	98	0.99	0.1293
14:62429472:G:A	50	100	1	0.03395
14:62429513:T:C	50	94	0.99	0.4016
14:62429775:A:G	50	98	0.61	0.01017
14:62429913:A:G	50	98	0.99	0.1745
14:62430037:A:T	50	98	1	0.02941
14:62430221:A:G	50	100	0.9	0.03413
14:62430336:A:G	50	96	0.99	0.4056
14:62430342:C:A	50	98	1	0.02215
14:62430397:A:T	50	98	1	0.1367
14:62431050:T:C	50	100	1	0.03359
14:62431058:A:G	50	98	1	0.02215
14:62431512:C:T	50	98	1	0.1374
14:62431596:A:G	50	100	1	0.03413
14:62431937:G:C	50	100	0.99	0.126
14:62432368:G:A	50	100	0.95	0.01834
14:62432912:T:C	50	100	1	0.03232
14:62433539:C:G	50	100	1	0.1305
14:62433872:A:G	50	100	1	0.03232
14:62433911:T:G	50	100	0.97	0.02378
14:62434208:C:T	50	100	1	0.1305
14:62434242:C:T	50	98	0.76	0.01362
14:62434553:G:A	50	98	1	0.3858
14:62434651:C:T	50	100	1	0.1305
14:62434770:G:A	50	100	0.97	0.01598
14:62434784:T:A	50	100	0.98	0.1681
14:62434789:A:T	50	100	1	0.386
14:62434793:T:A	50	100	0.96	0.0354
14:62434987:A:G	50	100	1	0.01144
14:62435104:G:C	50	100	1	0.03595
14:62435195:T:C	50	100	1	0.3845
14:62435558:T:C	50	100	1	0.3845
14:62435766:T:C	50	100	1	0.3851
14:62435794:G:C	50	98	1	0.3934
14:62435944:A:T	50	100	1	0.1656
14:62436085:T:C	50	100	1	0.3934
14:62436474:C:T	50	100	1	0.1307
14:62436733:T:C	50	98	1	0.203
14:62436776:A:C	50	98	1	0.1305
14:62437082:G:A	50	98	1	0.203
14:62437424:A:T	50	100	1	0.1977
14:62437753:T:G	50	100	1	0.3856
14:62437765:T:C	50	98	1	0.3858
14:62437782:T:A	50	100	0.99	0.1264
14:62437885:T:C	50	100	0.99	0.1654
14:62438082:C:G	50	100	1	0.394
14:62438083:A:C	50	100	1	0.3938
14:62438095:G:A	50	100	0.93	0.05174
14:62438127:C:G	50	100	0.96	0.01198
14:62438375:T:C	50	100	0.95	0.02215
14:62438395:T:C	50	100	1	0.3854
14:62438612:A:G	50	100	1	0.3856
14:62438864:T:C	50	100	1	0.3853
14:62439077:C:T	50	100	0.98	0.3942
14:62439078:T:G	50	100	0.99	0.3891
14:62439589:A:G	50	100	0.77	0.02269
14:62439784:T:C	50	98	1	0.3854
14:62439838:C:A	50	100	1	0.3856
14:62439847:C:T	50	100	1	0.2653
14:62439996:A:T	50	100	0.99	0.1265
14:62440168:G:A	50	100	0.99	0.1654
14:62440277:T:G	50	100	1	0.3862
14:62440789:G:C	50	100	0.94	0.03068
14:62440847:A:G	50	100	1	0.01797
14:62440870:G:T	50	98	1	0.4277
14:62441194:G:A	50	100	0.89	0.02723
14:62441277:C:G	50	100	1	0.02233
14:62441501:A:G	49	100	1	0.386
14:62441815:G:A	50	100	0.99	0.1304
14:62441829:G:T	50	100	1	0.01616
14:62441877:G:T	50	100	0.96	0.01235
14:62442065:A:G	50	100	1	0.3856
14:62442213:G:A	50	100	1	0.03359
14:62442723:T:C	50	100	1	0.04085
14:62442794:C:G	50	100	1	0.1265
14:62442894:A:T	50	100	1	0.0325
14:62442920:T:C	50	100	1	0.02233
14:62442970:T:G	50	100	1	0.04085
14:62443368:A:C	50	100	1	0.3925
14:62443517:G:A	50	100	1	0.02923
14:62443581:C:T	50	98	0.99	0.1024
14:62443802:G:A	50	98	0.82	0.05229
14:62444081:G:A	50	100	1	0.2295
14:62444085:C:T	50	100	1	0.02923
14:62444150:A:G	50	100	1	0.1632
14:62444194:T:A	50	100	1	0.1658
14:62444319:C:T	50	100	1	0.02505
14:62444322:G:A	50	100	1	0.1661
14:62444436:T:G	50	100	1	0.02977
14:62444451:G:A	50	100	1	0.05483
14:62444605:T:A	50	100	1	0.2262
14:62444776:C:T	50	100	0.98	0.3927
14:62444846:G:C	50	100	1	0.3927
14:62444856:T:C	50	100	1	0.3927
14:62445054:C:T	50	100	0.9	0.01307
14:62445055:G:C	50	100	1	0.1267
14:62445058:A:G	50	100	1	0.3631
14:62445185:T:C	50	100	1	0.3929
14:62445275:A:G	50	100	1	0.1311
14:62445401:T:G	50	98	1	0.4036
14:62445405:G:C	50	98	1	0.3943
14:62445406:A:G	50	98	1	0.3943
14:62445416:T:A	50	100	1	0.3929
14:62445431:G:A	50	100	1	0.1663
14:62445476:C:T	50	100	1	0.3929
14:62445510:C:G	50	100	1	0.3929
14:62445589:T:C	50	100	1	0.4014
14:62445783:C:G	50	100	1	0.2262
14:62445856:A:G	50	100	1	0.3631
14:62445887:A:G	50	100	1	0.4016
14:62446340:T:C	50	100	1	0.1258
14:62446515:T:C	50	98	1	0.2046
14:62447367:T:A	50	100	1	0.02505
14:62447496:C:T	50	98	1	0.3983
14:62447672:T:C	50	100	1	0.01834
14:62448291:A:G	50	100	1	0.3971
14:62448507:A:G	50	100	1	0.3972
14:62448543:T:C	50	100	1	0.3981
14:62448642:C:T	50	100	1	0.02505
14:62448813:G:C	50	100	1	0.02505
14:62448912:A:G	50	100	0.99	0.3972
14:62449049:A:G	50	98	1	0.4081
14:62449052:G:A	50	98	1	0.3971
14:62449053:C:T	50	100	1	0.1668
14:62449106:A:C	50	100	1	0.3972
14:62449205:T:C	50	100	0.91	0.01398
14:62449215:G:A	50	100	1	0.01561
14:62449381:C:T	50	98	1	0.3972
14:62449441:G:A	50	100	1	0.402
14:62449495:G:C	50	100	0.99	0.1318
14:62449513:A:G	50	100	1	0.3972
14:62449962:G:C	50	100	1	0.03322
14:62450051:A:G	50	100	1	0.3971
14:62450233:C:T	50	100	1	0.02505
14:62450664:G:T	50	98	1	0.4021
14:62450955:A:G	50	98	1	0.4069
14:62450965:C:A	50	100	1	0.01561
14:62451027:G:T	50	100	1	0.1267
14:62451103:A:G	50	100	1	0.02524
14:62451115:G:A	50	100	1	0.3644
14:62451459:T:C	50	98	1	0.4021
14:62451959:C:T	49	100	1	0.02233
14:62452136:C:T	50	100	1	0.2647
14:62452339:T:A	49	100	1	0.02505
14:62452582:T:C	50	100	1	0.02505
14:62452855:A:G	50	98	0.99	0.1748
14:62452856:T:A	50	98	1	0.1747
14:62453136:G:A	50	100	0.97	0.1267
14:62453379:G:A	50	96	1	0.2061
14:62453390:T:A	50	100	0.97	0.02269
14:62453938:C:T	50	100	0.99	0.173
14:62454136:G:T	50	100	0.98	0.1627
14:62454298:C:A	50	100	0.96	0.126
14:62454972:G:A	50	98	0.98	0.1843
14:62454980:C:T	50	98	1	0.4147
14:62455113:G:T	50	98	1	0.197
14:62455193:G:A	50	98	0.98	0.13
14:62455314:G:A	50	98	0.99	0.1836
14:62455401:T:C	50	100	1	0.396
14:62455426:A:G	50	100	0.99	0.02778
14:62455444:C:T	50	100	1	0.06264
14:62455445:G:A	50	100	1	0.01071
14:62455574:A:G	50	100	0.97	0.04847
14:62455591:T:A	50	100	1	0.3676
14:62455734:A:T	50	100	0.98	0.1603
14:62455813:T:G	50	100	0.97	0.04847
14:62456366:G:A	50	98	0.98	0.1603
14:62456470:A:G	50	100	0.98	0.04866
14:62457379:C:T	50	100	0.98	0.02741
14:62457597:C:A	50	100	1	0.03831
14:62457641:G:A	50	100	1	0.09259
14:62458163:C:G	50	98	1	0.1569
14:62458395:G:C	50	100	1	0.2469
14:62458730:C:T	50	100	1	0.2958
14:62458798:C:T	50	100	0.98	0.01543
14:62459058:C:T	50	100	1	0.1213
14:62459162:C:A	50	100	1	0.1436
14:62459726:T:C	50	100	1	0.2387
14:62459880:C:A	50	100	1	0.02342
14:62460055:A:G	50	100	1	0.01452
14:62460388:A:C	50	100	1	0.2102
14:62460400:G:C	50	100	1	0.01489
14:62460478:C:T	50	100	1	0.02342
14:62460989:A:T	50	100	0.98	0.01344
14:62461020:G:A	50	100	0.99	0.1501
14:62461254:T:C	50	100	0.92	0.02923
14:62461259:C:T	50	100	0.9	0.01543
14:62462104:C:G	50	100	1	0.2366
14:62462301:T:C	50	100	1	0.2108
14:62462475:T:C	50	100	0.98	0.0797
14:62462526:G:A	50	100	0.99	0.02215
14:62462561:T:A	50	100	0.94	0.05556
14:62462640:C:T	50	100	1	0.01035
14:62462908:T:C	50	100	0.99	0.1757
14:62463117:G:A	50	100	1	0.2102
14:62463779:T:G	50	100	1	0.01543
14:62463924:G:A	50	100	1	0.05247
14:62464030:T:C	50	100	1	0.3784
14:62464199:A:G	50	100	0.7	0.01126
14:62464210:A:G	50	100	1	0.02324
14:62464266:T:A	50	100	0.99	0.2102
14:62464328:C:T	50	100	1	0.2237
14:62465096:G:A	50	100	0.98	0.01198
14:62465188:C:T	50	100	1	0.3782
14:62465224:T:A	50	100	1	0.26
14:62465423:T:C	50	100	1	0.4728
14:62465506:C:T	50	100	1	0.2749
14:62465837:C:T	50	100	1	0.4784
14:62466027:G:A	50	100	1	0.1509
14:62466031:T:G	50	100	1	0.0374
14:62466032:A:G	50	100	0.97	0.01271
14:62466121:G:C	50	100	1	0.3155
14:62466339:C:T	50	100	1	0.28
14:62466359:T:C	50	100	1	0.295
14:62466495:G:T	50	100	1	0.1839
14:62467213:C:G	50	98	1	0.2102
14:62467325:C:T	50	100	1	0.1854
14:62467536:G:C	50	100	1	0.4722
14:62467774:A:T	50	100	1	0.01144
14:62467982:A:G	50	100	1	0.1552
14:62467984:G:C	50	100	1	0.1318
14:62468285:G:A	50	100	0.93	0.05447
14:62468322:T:C	50	100	1	0.4621
14:62468561:T:C	50	100	1	0.1721
14:62469044:C:G	50	98	1	0.4737
14:62469087:C:A	50	98	0.99	0.03486
14:62469292:G:A	50	100	1	0.01743
14:62469359:T:C	50	100	1	0.02397
14:62469698:T:C	50	100	1	0.0216
14:62470336:G:T	50	100	1	0.06082
14:62470624:A:G	50	100	1	0.4679
14:62471560:G:A	50	100	1	0.3217
14:62471595:G:T	50	100	1	0.3722
14:62471651:C:T	50	100	1	0.1816
14:62471662:A:G	50	98	1	0.2213
14:62472011:G:A	50	100	1	0.1225
14:62472340:A:C	49	100	1	0.3729
14:62472528:A:G	50	100	1	0.4729
14:62472594:A:G	50	100	1	0.4679
14:62472612:T:A	50	100	1	0.1547
14:62472613:A:T	50	100	1	0.1547
14:62472648:A:T	49	100	1	0.4728
14:62472859:G:A	50	100	1	0.3335
14:62473207:A:C	50	100	1	0.3157
14:62473218:A:G	49	98	0.99	0.4682
14:62473265:T:C	41	80.5	0.97	0.4713
14:62473288:C:T	50	98	1	0.02578
14:62473402:T:C	50	100	0.99	0.1211
14:62473404:C:T	50	100	0.99	0.1211
14:62473499:G:A	50	98	1	0.06118
14:62473902:A:C	50	100	1	0.3081
14:62474026:G:A	50	98	1	0.211
14:62474244:C:T	50	100	1	0.2643
14:62474302:G:C	50	100	1	0.01852
14:62474448:C:G	49	100	1	0.2981
14:62474544:G:A	50	98	1	0.2912
14:62474670:C:T	50	100	1	0.01852
14:62474923:C:G	50	98	1	0.3816
14:62474974:T:G	50	100	1	0.1449
14:62475141:G:A	50	100	1	0.2878
14:62475205:A:G	50	100	1	0.04412
14:62475335:T:A	50	100	1	0.2997
14:62475442:G:C	50	100	0.96	0.05537
14:62476100:G:C	50	100	1	0.1543
14:62476882:G:A	50	100	1	0.01144
14:62477007:T:G	50	100	1	0.1253
14:62477162:G:A	50	100	1	0.3706
14:62477444:G:A	50	100	1	0.2053
14:62478018:A:G	50	100	1	0.1251
14:62478054:G:C	50	100	1	0.1538
14:62478183:C:G	50	100	1	0.1507
14:62478255:A:G	50	100	0.96	0.02923
14:62478547:T:G	50	100	1	0.1547
14:62478673:T:C	50	100	1	0.1547
14:62478780:A:T	50	100	1	0.06264
14:62479077:G:A	50	100	1	0.1543
14:62479145:C:T	50	100	1	0.01362
14:62479209:A:G	50	100	1	0.01834
14:62479230:G:A	50	100	1	0.2052
14:62479329:T:G	50	100	0.99	0.1592
14:62479814:T:C	50	100	1	0.03032
14:62479977:C:T	50	100	1	0.2994
14:62480173:G:C	50	100	1	0.3764
14:62480246:G:C	50	100	1	0.1451
14:62480265:G:A	50	100	1	0.04139
14:62480375:T:G	50	100	1	0.02905
14:62480477:T:G	50	100	1	0.1037
14:62480619:C:T	50	100	1	0.01725
14:62480742:C:T	50	100	1	0.2983
14:62480848:G:T	50	100	1	0.01834
14:62480907:T:C	50	100	1	0.3036
14:62481043:C:A	50	100	1	0.154
14:62481671:T:C	50	100	1	0.01017
14:62481882:G:A	50	100	0.99	0.1115
14:62481927:G:T	50	100	1	0.3074
14:62481934:G:A	50	100	1	0.03141
14:62481978:A:G	50	100	1	0.03486
14:62482035:T:C	50	100	1	0.03468
14:62482446:G:T	50	100	1	0.03849
14:62482447:A:C	50	100	1	0.03794
14:62482449:T:C	50	100	1	0.03486
14:62482476:G:A	50	100	1	0.06373
14:62482579:C:G	50	100	1	0.01834
14:62482807:T:C	50	100	0.99	0.3077
14:62482896:G:A	50	98	1	0.1111
14:62482964:A:G	50	100	1	0.3134
14:62483143:A:T	50	100	1	0.1093
14:62483375:G:A	50	100	0.67	0.01362
14:62483379:T:C	50	100	0.73	0.01525
14:62483575:C:G	50	100	1	0.1095
14:62484238:T:C	50	100	1	0.1097
14:62484365:G:A	50	100	1	0.0325
14:62484566:T:C	50	100	0.98	0.0167
14:62484752:T:C	50	100	1	0.1097
14:62484797:C:T	50	100	1	0.1093
14:62484943:C:T	50	100	1	0.1093
14:62484968:T:C	50	100	1	0.1097
14:62485139:T:C	50	100	0.73	0.01525
14:62485155:T:C	50	100	0.99	0.2398
14:62485698:A:T	50	100	1	0.1093
14:62485725:C:G	50	100	1	0.1095
14:62485812:G:C	50	98	1	0.3333
14:62485899:A:G	50	98	1	0.01834
14:62485941:T:C	50	98	1	0.1908
14:62486098:C:A	50	100	1	0.03613
14:62486124:C:T	50	98	1	0.2237
14:62486405:G:C	50	98	1	0.3143
14:62486759:G:A	50	100	0.99	0.3622
14:62486773:G:A	50	100	1	0.02106
14:62486993:C:A	50	98	0.99	0.2901
14:62487185:A:G	50	98	0.99	0.191
14:62487221:A:G	50	100	0.99	0.09895
14:62487285:A:G	50	100	0.78	0.0256
14:62487683:G:A	50	100	0.97	0.2672
14:62487727:G:A	50	98	0.97	0.2938
14:62487991:G:A	50	100	1	0.03032
14:62488370:A:T	50	100	0.82	0.01289
14:62488814:C:G	50	100	0.99	0.2954
14:62489135:C:T	49	100	1	0.07317
14:62489248:C:T	50	100	1	0.1418
14:62489267:G:A	50	100	1	0.0236
14:62489609:C:T	50	100	1	0.1418
14:62490161:A:G	50	100	0.98	0.3039
14:62490173:C:T	50	100	1	0.01888
14:62490239:T:C	50	100	1	0.1418
14:62490392:A:T	50	100	0.99	0.4786
14:62490933:A:C	50	100	1	0.1422
14:62491276:C:T	50	100	1	0.3433
14:62491311:C:A	50	100	1	0.142
14:62492101:T:C	50	100	1	0.1416
14:62492271:T:G	50	100	1	0.04085
14:62492278:C:T	50	100	1	0.03631
14:62492287:C:A	50	100	0.98	0.2961
14:62492296:T:C	50	100	1	0.1422
14:62492350:A:C	50	100	1	0.142
14:62492601:T:G	50	100	1	0.02487
14:62492616:G:A	50	100	1	0.1422
14:62492818:T:G	50	100	1	0.2974
14:62492920:A:G	50	100	1	0.1422
14:62493039:C:A	50	100	0.97	0.1349
14:62493104:C:T	50	100	0.98	0.02342
14:62493112:G:A	50	100	1	0.2968
14:62493128:G:C	50	100	1	0.01979
14:62493251:C:T	50	100	1	0.02469
14:62493510:A:T	50	100	0.97	0.02469
14:62493577:G:C	50	100	1	0.2961
14:62493710:T:A	50	100	0.89	0.05265
14:62493790:A:G	50	100	1	0.1423
14:62494021:T:G	50	100	1	0.02505
14:62494037:C:T	50	100	1	0.3094
14:62494046:A:G	50	100	1	0.297
14:62494190:T:C	50	100	1	0.297
14:62494231:A:G	50	100	1	0.297
14:62494331:C:T	50	100	1	0.1304
14:62494521:C:T	50	100	1	0.1182
14:62494563:C:T	50	100	1	0.154
14:62494588:A:G	50	100	1	0.1543
14:62494599:C:A	50	100	0.99	0.1276
14:62494627:G:A	50	100	1	0.02505
14:62494767:T:A	50	100	1	0.155
14:62494806:G:T	50	100	1	0.04103
14:62495050:C:T	50	98	1	0.478
14:62495264:G:C	50	100	1	0.1538
14:62495492:T:G	50	100	1	0.1169
14:62495625:A:C	50	100	1	0.1538
14:62496134:G:A	50	100	1	0.04103
14:62496391:C:A	50	100	1	0.2703
14:62496611:T:C	50	100	1	0.142
14:62496629:T:C	50	100	1	0.154
14:62496675:T:G	50	100	1	0.07298
14:62496766:G:A	49	100	1	0.1285
14:62496859:A:C	50	100	1	0.1411
14:62497047:C:T	50	100	0.71	0.01235
14:62497262:C:A	50	100	1	0.01235
14:62497328:C:T	50	100	1	0.1053
14:62497506:C:T	50	100	0.99	0.02578
14:62497701:C:T	50	100	1	0.03903
14:62498165:T:C	50	100	1	0.2972
14:62498357:A:G	50	100	0.99	0.1376
14:62498423:C:T	50	100	1	0.02487
14:62498430:C:T	50	100	1	0.02342
14:62498431:A:G	50	100	1	0.1422
14:62498571:A:G	50	100	0.97	0.0463
14:62498931:T:C	50	100	1	0.297
14:62499014:G:T	50	100	1	0.01961
14:62499228:A:G	50	100	1	0.1387
14:62499240:T:C	50	100	1	0.07353
14:62499367:T:A	50	100	1	0.05483
14:62499622:G:T	50	100	1	0.142
14:62499890:C:T	50	100	1	0.02342
14:62500085:C:T	50	100	1	0.01961
14:62500339:C:G	50	100	1	0.02487
14:62500680:C:T	50	100	1	0.04775
14:62500768:C:A	50	100	1	0.02487
14:62500770:T:A	50	100	1	0.1296
14:62500853:C:T	50	100	0.98	0.1351
14:62500906:G:A	50	100	1	0.04321
14:62501563:A:G	50	98	0.94	0.02451
14:62501600:A:T	50	100	1	0.1284
14:62501625:G:A	50	100	1	0.1398
14:62501918:A:G	50	100	1	0.2889
14:62501929:T:A	50	100	1	0.1285
14:62501946:C:T	50	100	1	0.1284
14:62502018:T:C	50	100	1	0.48
14:62502428:T:C	50	100	0.99	0.1547
14:62502575:A:G	50	100	1	0.154
14:62502600:C:T	50	100	1	0.154
14:62503331:G:T	50	100	1	0.0984
14:62503609:C:T	50	100	1	0.02324
14:62504677:G:C	50	100	0.98	0.1373
14:62504699:C:T	50	98	1	0.02905
14:62504717:C:A	50	98	1	0.4998
14:62505109:A:T	50	100	0.99	0.01253
14:62505720:A:G	50	100	1	0.4826
14:62506833:T:G	50	100	1	0.0207
14:62506852:G:T	50	100	1	0.01198
14:62507038:C:G	50	100	1	0.03141
14:62507580:G:A	50	100	0.99	0.09822
14:62507991:G:T	50	100	0.99	0.1532
14:62508386:T:C	50	100	1	0.04139
14:62508525:G:T	50	100	0.99	0.1527
14:62508811:C:T	50	98	0.99	0.04448
14:62508888:T:C	50	100	0.99	0.1532
14:62509126:G:C	50	100	1	0.02324
14:62509529:G:C	50	100	1	0.01924
14:62509598:G:A	50	100	1	0.02342
14:62509627:C:T	50	100	0.99	0.1276
14:62509993:G:A	50	100	1	0.03086
14:62510355:T:C	49	100	0.99	0.1565
14:62510893:T:C	50	100	1	0.04139
14:62510898:G:A	50	100	0.98	0.1187
14:62510907:A:G	50	100	0.99	0.15310000000000001
14:62511080:A:G	50	100	1	0.1262
14:62511106:C:T	50	100	0.99	0.1561
14:62511824:A:G	50	100	0.98	0.1187
14:62511880:A:G	50	100	0.99	0.1057
14:62512768:G:A	50	100	0.99	0.02342
14:62512796:T:C	50	100	0.99	0.1282
14:62512910:G:A	50	100	0.98	0.0207
14:62512989:A:G	50	100	1	0.134
14:62513126:A:G	50	100	0.99	0.169
14:62513172:A:G	50	100	0.99	0.1574
14:62513413:A:C	50	100	1	0.02342
14:62513532:T:G	50	100	1	0.04303
14:62513627:T:A	50	100	0.99	0.106
14:62514171:T:C	50	100	0.98	0.07462
14:62514256:C:T	50	100	1	0.06754
14:62514283:C:G	50	100	1	0.03086
14:62514359:G:A	50	100	0.99	0.1687
14:62514539:T:A	50	100	1	0.02306
14:62515389:A:G	50	100	0.99	0.1452
14:62515729:G:T	50	100	1	0.02596
14:62515797:C:T	50	100	1	0.01017
14:62516351:C:T	50	100	1	0.01943
14:62516653:T:C	50	100	1	0.1692
14:62516681:C:T	50	100	1	0.02306
14:62516831:C:A	50	100	0.99	0.156
14:62516954:A:T	50	100	0.99	0.1687
14:62517233:G:A	50	100	0.99	0.4878
14:62517270:G:A	50	100	0.99	0.1687
14:62517302:A:G	50	100	0.99	0.1687
14:62517362:C:T	50	100	0.99	0.1687
14:62518108:T:C	50	100	0.99	0.1033
14:62518248:G:T	50	100	0.99	0.4697
14:62518261:G:T	50	100	1	0.02887
14:62518403:A:G	50	100	0.99	0.02124
14:62518618:A:G	50	100	1	0.02487
14:62518876:T:C	50	100	1	0.04139
14:62518930:C:G	50	100	0.91	0.02941
14:62519085:G:A	50	100	1	0.02324
14:62519370:C:G	50	100	1	0.02887
14:62519388:T:C	50	100	0.99	0.1629
14:62519395:C:T	50	100	1	0.1313
14:62519406:A:G	50	100	0.99	0.04557
14:62519475:A:G	50	100	0.99	0.154
14:62519562:C:A	50	100	0.98	0.04139
14:62519673:T:C	50	100	1	0.0276
14:62519720:A:C	50	100	1	0.1663
14:62519865:G:A	50	100	1	0.03086
14:62520516:G:C	50	100	1	0.08769
14:62520750:A:G	50	100	1	0.1543
14:62520799:A:G	50	100	0.97	0.1547
14:62521075:C:A	50	100	1	0.1661
14:62521250:A:G	50	100	1	0.1661
14:62521263:C:T	50	100	1	0.03086
14:62521264:G:A	50	100	0.99	0.1285
14:62521438:C:A	50	100	1	0.1543
14:62521544:T:C	50	98	1	0.4886
14:62521819:A:C	50	100	1	0.3014
14:62521901:T:C	50	98	0.93	0.1672
14:62521956:G:A	50	98	1	0.0118
14:62521962:A:G	50	98	0.96	0.03341
14:62522104:G:C	50	100	1	0.1538
14:62522162:A:T	50	100	0.84	0.01307
14:62522517:C:G	50	100	1	0.1543
14:62522749:G:C	50	100	1	0.1658
14:62522809:A:G	50	100	1	0.1661
14:62523269:T:G	50	100	1	0.04521
14:62523290:G:A	50	100	1	0.1543
14:62523439:A:C	50	100	1	0.1541
14:62523538:G:C	49	100	1	0.1313
14:62523588:G:A	50	100	0.99	0.1028
14:62523625:T:C	50	100	1	0.1543
14:62523755:C:T	50	100	1	0.02796
14:62523839:C:A	50	100	1	0.01144
14:62523939:G:A	50	100	1	0.01235
14:62524482:A:G	50	100	1	0.1661
14:62524564:T:G	50	100	1	0.1661
14:62524798:A:T	50	100	1	0.01452
14:62524878:A:G	50	100	0.97	0.01289
14:62525142:C:T	50	100	1	0.02433
14:62525263:C:A	50	100	1	0.0187
14:62525357:C:T	50	100	1	0.1665
14:62525446:G:A	50	100	1	0.1309
14:62525493:G:A	50	100	1	0.1658
14:62525544:G:A	50	100	0.99	0.1407
14:62525545:C:A	50	100	0.99	0.1416
14:62525576:C:G	50	100	1	0.02306
14:62525681:T:A	50	100	0.99	0.07389
14:62525802:G:A	50	100	1	0.1658
14:62525819:G:A	50	100	1	0.1658
14:62525944:C:T	50	100	1	0.1658
14:62525945:G:A	50	100	1	0.02469
14:62526200:A:G	50	100	1	0.02469
14:62526253:G:A	50	100	1	0.1658
14:62526424:T:C	50	100	1	0.1389
14:62526548:C:T	50	100	1	0.02324
14:62526747:T:C	50	100	0.97	0.0256
14:62527012:G:C	50	100	1	0.06064
14:62527220:T:A	50	100	1	0.02741
14:62527221:T:A	50	100	1	0.486
14:62527242:A:G	50	100	1	0.1541
14:62527744:T:C	50	98	1	0.01216
14:62527970:A:G	50	100	0.97	0.02887
14:62528568:T:C	50	98	0.99	0.1576
14:62528569:G:A	50	100	1	0.02524
14:62528823:C:T	50	100	0.98	0.03232
14:62528901:G:A	50	100	0.99	0.1632
14:62528926:G:T	50	100	1	0.06209
14:62529168:A:T	50	98	0.99	0.1636
14:62529193:G:A	50	100	0.97	0.1754
14:62529343:C:T	50	100	0.98	0.03976
14:62529983:A:C	50	100	0.98	0.01307
14:62530285:T:G	50	100	1	0.03232
14:62530512:T:C	50	100	1	0.061
14:62530727:C:G	50	100	0.97	0.02705
14:62530728:C:T	50	98	0.99	0.1574
14:62530749:G:A	50	100	0.98	0.03903
14:62531092:A:T	50	98	0.99	0.1572
14:62531384:T:C	50	100	0.99	0.1338
14:62531516:A:C	50	100	0.73	0.01144
14:62531538:G:T	50	98	1	0.2003
14:62532246:G:C	50	100	0.99	0.1632
14:62532783:C:T	50	96	0.99	0.3168
14:62532890:G:A	50	100	0.96	0.03395
14:62533577:C:T	50	100	0.97	0.02741
14:62533611:C:A	50	100	1	0.01089
14:62533693:T:C	50	100	0.99	0.175
14:62533852:A:G	50	100	1	0.01888
14:62534040:G:A	50	96	0.99	0.3164
14:62534168:C:T	50	96	0.99	0.3164
14:62534169:G:A	50	98	0.99	0.2829
14:62534266:G:A	50	100	0.99	0.1739
14:62534442:G:A	50	98	0.99	0.2834
14:62534575:T:A	50	98	0.99	0.3865
14:62535119:T:C	50	100	1	0.0719
14:62535451:C:T	50	98	0.99	0.3257
14:62535824:T:C	50	100	0.78	0.01398
14:62535841:A:G	50	100	0.99	0.1609
14:62536038:C:T	50	94	0.99	0.173
14:62536126:C:T	50	100	1	0.07117
14:62536171:G:A	50	100	0.99	0.1581
14:62536185:T:C	50	100	0.98	0.1721
14:62536242:G:A	49	85.7	0.98	0.323
14:62537227:A:G	49	100	0.95	0.03504
14:62537507:C:G	43	86	0.89	0.165
14:62537574:C:A	48	97.9	1	0.02215
14:62537812:A:C	42	90.5	0.97	0.1605
14:62537953:G:A	50	98	1	0.02705
14:62538010:T:A	47	97.9	0.98	0.1304
14:62538032:C:G	35	85.7	0.99	0.06046
14:62538500:C:T	32	96.9	0.91	0.09423
14:62538639:T:C	46	84.8	0.97	0.3415
14:62538852:T:C	49	100	1	0.02015
14:62538940:G:A	30	83.3	0.98	0.3206
14:62538955:A:G	42	85.7	0.94	0.1363
14:62540357:A:G	49	98	0.96	0.02106
14:62540419:A:C	50	98	0.98	0.0138
14:62540421:A:G	46	95.7	0.93	0.01525
14:62540515:C:G	45	86.7	0.97	0.1509
14:62540538:T:A	46	91.3	0.96	0.1371
14:62541720:T:C	46	97.8	0.97	0.1572
14:62541723:G:A	46	97.8	0.97	0.1563
14:62541897:G:C	50	100	0.76	0.01398
14:62541924:G:A	50	100	0.97	0.1581
14:62541933:C:G	50	100	0.99	0.07335
14:62541992:A:T	50	100	0.99	0.03177
14:62542353:C:T	50	100	0.98	0.169
14:62542831:G:A	50	98	0.98	0.4788
14:62543033:T:C	50	98	1	0.02233
14:62543036:A:G	50	98	0.98	0.1313
14:62543602:G:A	50	100	0.9	0.06645
14:62544138:A:G	50	100	0.95	0.03214
14:62544422:A:G	50	100	0.99	0.2309
14:62544593:T:C	50	100	0.85	0.01743
14:62544733:T:C	50	100	0.98	0.02106
14:62544952:G:A	50	98	1	0.01271
14:62544964:A:G	50	100	0.95	0.0167
14:62545083:A:G	50	100	0.88	0.01561
14:62545299:G:A	50	98	0.93	0.01997
14:62545441:A:G	50	98	1	0.06681
14:62545477:A:G	50	100	0.98	0.06681
14:62545600:G:A	50	100	1	0.2295
14:62546148:C:T	40	100	0.71	0.02015
14:62546188:T:C	47	100	0.98	0.2295
14:62546244:A:C	50	100	1	0.01144
14:62546673:G:A	50	100	0.99	0.01888
14:62546676:T:C	50	100	1	0.2308
14:62547139:A:C	50	100	1	0.06663
14:62547162:G:A	50	100	1	0.01144
14:62547307:G:A	50	100	1	0.4662
14:62547614:G:A	50	100	0.99	0.1155
14:62547711:C:T	50	100	0.99	0.08025
14:62548329:A:G	50	100	1	0.01906
14:62548395:T:C	50	100	1	0.08678
14:62548401:A:G	50	100	1	0.23
14:62548424:G:A	50	100	1	0.06627
14:62548481:T:A	50	100	1	0.09314
14:62548615:C:T	50	100	1	0.01888
14:62548659:G:A	50	100	1	0.09314
14:62548677:G:C	50	100	1	0.01598
14:62548881:G:A	50	100	1	0.08043
14:62549149:C:T	50	100	1	0.4764
14:62549171:T:G	50	100	1	0.09314
14:62549485:A:G	50	100	1	0.4651
14:62549527:G:A	50	100	1	0.01107
14:62549694:G:A	50	100	1	0.08115
14:62549724:A:T	50	100	1	0.2288
14:62549748:C:T	50	100	1	0.01144
14:62550207:A:T	50	100	0.98	0.2288
14:62550673:A:G	50	100	1	0.09223
14:62550952:A:G	50	100	1	0.2302
14:62550977:A:C	50	100	1	0.01144
14:62551571:A:G	50	100	1	0.09296
14:62551705:C:T	50	100	1	0.08043
14:62551734:T:C	50	100	1	0.08007
14:62552386:G:T	50	100	1	0.01888
14:62552637:G:T	50	100	0.98	0.01162
14:62552646:G:A	50	100	0.96	0.01126
14:62552727:G:T	50	100	1	0.4784
14:62553244:G:C	50	100	1	0.09296
14:62553308:C:T	50	100	1	0.2289
14:62553768:G:T	50	100	1	0.09223
14:62553826:G:A	50	100	1	0.01888
14:62554014:C:T	50	100	1	0.2291
14:62554778:C:G	50	100	1	0.09187
14:62554937:T:C	50	100	1	0.09858
14:62554979:G:A	50	100	1	0.01688
14:62555053:C:G	50	100	1	0.01906
14:62555274:A:G	50	100	1	0.08497
14:62555395:T:C	50	100	1	0.01888
14:62555578:T:A	50	100	0.93	0.02542
14:62555699:T:C	50	100	0.98	0.07916
14:62556046:A:G	50	100	1	0.01888
14:62556135:G:A	50	100	1	0.01162
14:62556331:G:A	50	100	1	0.07988
14:62556789:T:G	50	100	0.99	0.2311
14:62558220:A:G	50	100	1	0.03359
14:62558300:T:A	50	100	1	0.02052
14:62558521:G:C	50	100	1	0.01452
14:62558549:A:G	50	100	1	0.01906
14:62559064:C:T	50	100	0.92	0.0207
14:62559226:A:G	50	100	0.98	0.01888
14:62559264:T:C	50	100	0.99	0.08533
14:62559324:C:T	50	100	1	0.07843
14:62559510:G:T	50	100	1	0.4666
14:62559762:G:A	50	100	1	0.01906
14:62560607:T:C	50	100	1	0.01126
14:62561014:T:C	50	100	1	0.0207
14:62561054:A:G	50	100	1	0.01434
14:62561269:G:A	49	100	1	0.2304
14:62561413:T:C	47	93.6	0.96	0.08279
14:62561442:G:A	43	93	0.99	0.0216
14:62561444:A:G	42	95.2	0.94	0.02342
14:62561480:A:G	47	95.7	0.98	0.2469
14:62561722:T:C	50	100	1	0.08751
14:62562645:C:A	50	100	1	0.01888
14:62562646:C:T	50	100	0.88	0.01543
14:62563021:A:G	50	100	1	0.0679
14:62563706:A:C	50	100	1	0.2302
14:62563756:C:A	50	100	1	0.01598
14:62564522:G:A	50	100	1	0.01943
14:62565335:T:G	50	100	1	0.08551
14:62566812:T:C	50	100	0.99	0.2304
14:62567581:G:A	50	100	1	0.4777
14:62568181:A:C	50	100	1	0.01598
14:62568296:T:A	50	100	1	0.01598
14:62568592:G:T	50	100	0.99	0.1
14:62569391:C:T	50	100	1	0.01071
14:62569777:T:C	50	100	0.98	0.1008
14:62570508:C:T	50	98	0.98	0.2605
14:62570841:G:C	50	98	0.95	0.0374
14:62571274:T:A	50	100	1	0.01162
14:62571660:G:A	50	100	1	0.01725
14:62571901:C:T	50	100	1	0.01471
14:62572064:A:T	50	100	1	0.01761
14:62572122:T:C	50	100	1	0.03322
14:62572538:A:G	50	100	1	0.01779
14:62572990:T:C	50	100	1	0.4668
14:62573230:G:A	50	100	1	0.0187
14:62573492:A:G	50	98	1	0.01888
14:62573521:T:C	50	100	1	0.09768
14:62573639:A:G	50	98	1	0.01344
14:62574065:A:G	50	98	0.99	0.2447
14:62574577:G:A	50	100	1	0.2317
14:62575235:A:G	50	98	0.96	0.0305
14:62577392:T:C	50	100	1	0.01906
14:62577891:A:G	50	100	1	0.065
14:62578148:C:T	50	100	0.92	0.03268
14:62578207:A:C	50	100	1	0.2337
14:62578226:C:T	50	100	1	0.03468
14:62578314:T:C	50	100	1	0.01906
14:62578322:G:C	50	100	1	0.02015
14:62578708:G:A	50	100	0.99	0.09332
14:62578804:G:T	50	100	1	0.01398
14:62578952:C:T	50	100	1	0.4394
14:62579067:G:A	50	100	1	0.03794
14:62579235:G:A	50	98	0.98	0.2326
14:62579283:C:T	50	100	1	0.03431
14:62579373:C:T	50	100	1	0.03431
14:62579434:A:T	50	100	1	0.01362
14:62579581:A:G	50	100	0.92	0.0325
14:62579582:C:G	50	100	1	0.02469
14:62579924:C:T	50	100	1	0.01162
14:62579951:A:G	50	100	1	0.0207
14:62580201:C:T	50	100	1	0.01634
14:62580621:G:A	50	100	1	0.2326
14:62580687:T:G	50	100	1	0.0207
14:62580720:T:G	50	98	0.66	0.03577
14:62580729:C:T	50	100	1	0.07607
14:62580765:T:C	50	100	1	0.06427
14:62580930:A:C	50	100	1	0.1095
14:62580965:C:A	50	100	1	0.05392
14:62581132:C:T	50	100	1	0.03776
14:62581425:C:T	50	100	0.93	0.02233
14:62581730:A:G	50	100	1	0.1959
14:62581895:T:C	50	100	1	0.02469
14:62582056:T:G	50	100	1	0.2328
14:62582313:G:C	50	100	1	0.01162
14:62582477:A:C	50	100	1	0.05156
14:62582971:G:A	50	100	1	0.01888
14:62583092:G:C	50	100	1	0.4187
14:62583479:G:T	50	100	1	0.02469
14:62583569:A:C	50	100	1	0.03431
14:62584302:A:G	50	100	0.99	0.01779
14:62584342:T:C	50	100	1	0.0207
14:62584951:C:T	50	100	1	0.0207
14:62584952:G:A	50	100	1	0.01398
14:62584960:G:A	50	100	1	0.0207
14:62585083:T:C	50	100	1	0.02052
14:62585084:G:A	50	100	1	0.02052
14:62585581:C:T	50	100	1	0.02052
14:62585661:C:T	50	100	1	0.02469
14:62586716:C:T	50	100	0.88	0.02269
14:62587543:C:T	50	100	1	0.03431
14:62587714:A:G	50	100	1	0.03431
14:62587760:G:C	50	100	1	0.03431
14:62588910:C:T	50	100	1	0.1035
14:62589039:C:T	50	100	1	0.02197
14:62589139:T:C	50	100	1	0.02251
14:62589212:T:C	50	100	1	0.02487
14:62589325:A:G	50	96	0.9	0.02596
14:62589370:T:C	50	100	1	0.07462
14:62589731:A:G	50	100	1	0.0345
14:62589932:C:T	50	100	1	0.02469
14:62589967:G:A	50	100	1	0.02052
14:62590206:A:T	50	100	1	0.1289
14:62590449:T:C	50	100	1	0.05447
14:62590659:A:C	50	98	1	0.1291
14:62590829:C:T	50	100	1	0.03776
14:62590863:T:A	50	100	1	0.03776
14:62590864:C:T	50	100	1	0.0256
14:62591175:A:G	50	100	1	0.02542
14:62591404:T:C	50	100	1	0.01198
14:62591894:A:T	50	100	1	0.1294
14:62591933:G:A	50	100	1	0.03867
14:62592173:T:G	50	100	1	0.4697
14:62592464:T:C	50	100	0.91	0.03268
14:62592726:C:T	50	100	1	0.01362
14:62592727:G:A	50	100	1	0.04012
14:62592821:T:C	50	100	1	0.02796
14:62592880:A:G	50	100	1	0.02542
14:62593149:T:C	50	100	1	0.05247
14:62593512:C:T	50	100	1	0.1033
14:62593556:G:A	50	100	1	0.1227
14:62593595:A:C	50	100	1	0.02342
14:62593653:C:T	50	100	1	0.02306
14:62594291:T:C	50	100	1	0.1296
14:62594874:T:G	50	100	1	0.04067
14:62595023:C:A	50	100	1	0.04067
14:62595202:C:T	50	100	1	0.3076
14:62595317:T:G	50	100	1	0.04067
14:62595382:G:C	50	100	1	0.02433
14:62595659:C:T	50	100	1	0.04049
14:62595677:G:A	50	100	1	0.04049
14:62595846:T:A	50	100	1	0.04049
14:62595945:T:C	50	100	1	0.04049
14:62595985:T:C	50	100	1	0.04049
14:62596072:A:C	50	100	1	0.01398
14:62596141:T:C	50	100	1	0.04067
14:62596347:T:G	50	100	1	0.04049
14:62596481:A:G	50	100	1	0.04103
14:62596854:C:A	50	100	1	0.03286
14:62596947:A:G	50	100	1	0.02524
14:62597005:G:T	50	100	0.98	0.04049
14:62597225:C:T	50	100	0.95	0.02614
14:62597279:T:G	50	100	1	0.1296
14:62597381:A:G	50	100	1	0.01416
14:62597671:C:T	50	94	0.96	0.1402
14:62598057:C:G	50	100	1	0.04049
14:62598109:C:T	50	98	0.98	0.09241
14:62598289:G:A	50	100	0.98	0.04103
14:62598310:A:C	50	100	1	0.04049
14:62598429:G:C	50	100	1	0.04049
14:62598463:A:G	50	100	0.97	0.04049
14:62598555:A:C	50	100	1	0.04049
14:62598616:G:C	50	100	1	0.02633
14:62598680:G:A	50	100	1	0.04049
14:62598864:A:G	50	100	1	0.04049
14:62598965:G:T	50	100	0.98	0.09223
14:62599159:T:G	50	100	1	0.03195
14:62599206:T:G	50	100	1	0.06209
14:62599256:A:C	50	100	1	0.05247
14:62599311:T:C	50	100	1	0.4809
14:62599732:T:C	50	100	1	0.05247
14:62599975:A:G	46	95.7	0.95	0.01344
14:62600240:G:T	50	100	0.98	0.06191
14:62600291:C:T	50	100	1	0.06863
14:62600292:G:A	50	100	1	0.02505
14:62600297:A:G	50	100	1	0.06227
14:62600339:T:A	50	100	1	0.03831
14:62600379:T:A	50	100	1	0.03831
14:62600520:A:G	50	100	1	0.03849
14:62601197:A:G	50	100	1	0.08206
14:62601376:C:A	50	100	0.99	0.02288
14:62601396:T:C	50	100	1	0.0256
14:62601449:C:T	49	100	1	0.0256
14:62601534:T:C	50	100	1	0.01434
14:62601597:A:T	50	100	1	0.0256
14:62601635:C:A	50	100	1	0.02015
14:62601665:A:G	50	100	1	0.03776
14:62602134:G:C	50	100	1	0.0256
14:62602149:C:T	50	100	1	0.06282
14:62602646:A:C	50	100	1	0.0138
14:62602751:C:T	50	100	1	0.03776
14:62602904:A:G	50	100	1	0.08206
14:62603016:G:A	50	100	0.99	0.02778
14:62603101:C:A	50	100	1	0.1289
14:62603130:A:T	50	100	1	0.06191
14:62603310:A:C	50	98	0.99	0.1184
14:62603312:T:A	50	100	1	0.02505
14:62603322:G:A	50	100	1	0.2489
14:62603326:G:A	50	100	1	0.1692
14:62603413:G:A	50	100	1	0.01398
14:62603567:A:G	50	100	1	0.06191
14:62604419:C:A	50	100	1	0.1113
14:62604797:A:G	50	100	1	0.02505
14:62604997:C:G	50	100	1	0.07171
14:62605042:T:A	50	100	0.99	0.1298
14:62605435:T:A	50	100	1	0.06808
14:62605681:G:A	50	100	1	0.3854
14:62605724:G:A	50	100	1	0.02505
14:62605812:A:G	50	98	0.83	0.01089
14:62606159:C:T	50	100	1	0.01707
14:62606925:T:C	50	100	1	0.02505
14:62607239:C:T	50	100	1	0.06137
14:62607731:C:A	50	100	1	0.02505
14:62607891:T:C	50	100	1	0.03195
14:62608095:A:T	50	100	1	0.01943
14:62608308:C:G	50	100	1	0.06282
14:62608422:A:C	50	100	1	0.06354
14:62608548:A:G	50	100	0.88	0.01743
14:62608724:T:G	50	100	1	0.02505
14:62608797:C:T	50	100	1	0.03885
14:62609294:G:C	50	98	1	0.3578
14:62609979:C:A	50	100	1	0.2211
14:62610120:A:G	50	100	1	0.2213
14:62610147:A:C	50	100	1	0.2211
14:62610303:C:T	50	100	1	0.2211
14:62610405:A:C	49	100	0.95	0.0305
14:62610445:T:G	48	100	1	0.221
14:62610502:T:C	50	100	1	0.2211
14:62610551:A:G	50	100	1	0.2211
14:62610586:G:A	50	100	1	0.2229
14:62610675:T:C	50	98	0.92	0.01743
14:62610785:C:T	50	100	1	0.2206
14:62610786:A:G	50	100	1	0.2206
14:62611006:G:A	50	100	1	0.03813
14:62611017:T:A	50	100	1	0.2211
14:62611101:G:T	50	100	1	0.2211
14:62611331:G:A	50	100	1	0.0236
14:62611430:T:G	50	100	1	0.01398
14:62611642:G:A	50	100	1	0.1498
14:62611810:A:G	50	100	1	0.03958
14:62611943:C:T	50	100	1	0.4602
14:62612402:T:C	50	98	0.97	0.01253
14:62612524:T:C	50	100	1	0.4817
14:62612581:G:C	50	100	1	0.221
14:62612842:T:A	50	100	1	0.221
14:62612973:A:T	50	100	1	0.0118
14:62612985:A:G	50	100	1	0.221
14:62613117:A:G	50	100	1	0.01834
14:62613193:G:T	50	100	1	0.03776
14:62613571:T:G	50	100	1	0.221
14:62613788:A:C	50	100	1	0.05374
14:62614123:A:G	50	100	1	0.0118
14:62614165:G:A	50	100	1	0.221
14:62614216:C:T	50	100	1	0.221
14:62614298:G:A	50	100	1	0.221
14:62614321:C:T	50	100	1	0.02233
14:62614342:C:T	50	100	1	0.2208
14:62614344:C:G	50	100	1	0.06609
14:62614458:T:A	50	98	1	0.2202
14:62614554:A:T	50	100	1	0.0394
14:62614736:A:G	50	100	1	0.221
14:62614806:C:T	50	100	1	0.221
14:62614910:A:T	50	100	1	0.03776
14:62614973:T:C	50	100	1	0.221
14:62615005:G:A	50	100	1	0.4826
14:62615051:A:G	50	100	1	0.03776
14:62615323:C:T	50	100	1	0.221
14:62615521:T:C	50	100	1	0.09677
14:62615772:T:C	50	100	1	0.2208
14:62615992:T:C	50	100	1	0.02179
14:62616030:G:A	49	100	1	0.221
14:62616032:A:G	50	100	1	0.0236
14:62616054:C:T	50	100	1	0.0167
14:62616100:A:C	50	100	1	0.03776
14:62616146:A:T	50	100	1	0.2208
14:62616354:A:C	50	100	1	0.02197
14:62616371:T:C	50	100	1	0.2208
14:62616388:C:T	50	100	1	0.2211
14:62616710:C:T	50	100	1	0.063
14:62616713:A:G	50	100	1	0.2208
14:62616742:A:C	50	100	1	0.02524
14:62616770:G:T	50	100	0.92	0.02542
14:62616831:G:A	50	100	1	0.2208
14:62616863:C:G	50	100	1	0.2208
14:62616886:C:T	50	100	1	0.2208
14:62616972:A:G	50	100	1	0.2208
14:62616985:G:A	50	100	1	0.4597
14:62617066:C:T	50	100	1	0.03776
14:62617162:C:T	50	100	1	0.2211
14:62617185:T:G	50	100	1	0.02524
14:62617232:G:T	50	100	1	0.04085
14:62617245:C:T	50	100	1	0.03958
14:62617253:A:T	50	100	1	0.0719
14:62617277:G:C	50	100	1	0.02179
14:62617392:C:G	50	100	1	0.2211
14:62617694:A:G	50	100	1	0.07171
14:62617712:G:A	50	100	1	0.01834
14:62617732:G:A	50	100	1	0.221
14:62617868:C:T	50	100	1	0.221
14:62617871:T:C	50	100	1	0.221
14:62618211:C:T	50	100	1	0.221
14:62618310:G:A	50	100	0.74	0.01325
14:62618487:T:C	50	100	1	0.01144
14:62618505:C:G	50	100	1	0.01344
14:62618806:C:T	50	100	1	0.01452
14:62618807:A:G	50	100	1	0.15
14:62618818:G:A	50	100	1	0.2211
14:62619009:T:C	50	100	1	0.02342
14:62619087:T:C	50	100	1	0.221
14:62619113:T:C	50	98	1	0.221
14:62619141:G:T	50	100	1	0.221
14:62619376:G:A	50	100	1	0.2208
14:62619456:G:A	50	100	1	0.01162
14:62619494:G:A	50	100	1	0.221
14:62619506:C:T	50	100	1	0.4602
14:62619566:G:T	50	100	1	0.4374
14:62619699:C:T	50	100	1	0.221
14:62619773:T:C	50	100	1	0.2211
14:62619796:T:C	50	100	1	0.4374
14:62619820:C:T	50	100	1	0.221
14:62619824:T:G	50	100	1	0.221
14:62619900:C:T	50	100	1	0.01816
14:62619952:G:C	50	100	1	0.221
14:62620380:T:C	50	100	1	0.02179
14:62620836:C:T	50	100	1	0.0118
14:62620880:T:C	50	100	1	0.05084
14:62620980:T:C	50	100	1	0.221
14:62621163:A:G	50	100	1	0.4817
14:62621183:T:A	50	100	1	0.2204
14:62621193:C:A	50	100	1	0.2208
14:62621265:T:C	50	100	1	0.2204
14:62621382:T:G	50	100	1	0.221
14:62622491:G:A	49	98	1	0.4205
14:62622537:A:T	50	98	0.95	0.0256
14:62622671:G:A	50	100	1	0.02469
14:62622968:A:G	50	86	0.98	0.4519
14:62623152:T:C	50	100	1	0.04285
14:62623225:T:G	50	100	1	0.03794
14:62623254:T:C	50	100	1	0.02469
14:62623329:T:C	50	100	1	0.03831
14:62623401:T:C	50	100	1	0.05537
14:62623429:C:T	50	100	1	0.01362
14:62623478:G:A	50	100	1	0.03794
14:62623601:A:G	50	100	1	0.04357
14:62623639:A:G	50	100	1	0.4426
14:62623718:G:A	50	100	1	0.02142
14:62624730:T:G	50	100	1	0.02342
14:62625223:G:A	50	98	1	0.4798
14:62625357:G:A	50	100	1	0.01943
14:62625372:T:C	50	100	1	0.03794
14:62625595:C:T	50	96	1	0.3493
14:62625874:C:T	50	100	1	0.4808
14:62625889:A:G	50	98	1	0.09604
14:62626374:G:A	50	100	1	0.01144
14:62626581:C:A	50	100	1	0.4236
14:62626582:G:C	50	100	1	0.0797
14:62627465:G:T	50	100	1	0.03794
14:62627689:T:C	50	100	1	0.1819
14:62627710:G:A	50	100	1	0.01779
14:62627743:C:G	50	100	1	0.03794
14:62627863:G:A	50	100	1	0.02814
14:62628022:C:G	50	100	1	0.4426
14:62628178:G:T	50	100	1	0.06881
14:62629348:C:T	50	98	1	0.01362
14:62629376:C:T	50	100	1	0.07262
14:62629385:A:G	50	98	1	0.4419
14:62629431:G:A	50	100	1	0.2397
14:62629510:C:G	50	100	1	0.4232
14:62629621:T:C	50	100	1	0.03813
14:62629641:A:C	50	100	1	0.02015
14:62629710:A:G	50	100	1	0.08606
14:62629857:G:C	50	100	1	0.1
14:62629891:T:C	50	100	1	0.01144
14:62629921:A:G	50	100	1	0.4813
14:62630138:C:T	50	100	1	0.03813
14:62631059:G:C	50	98	1	0.4228
14:62631299:T:G	50	100	1	0.423
14:62631953:G:A	50	100	1	0.01362
14:62631966:G:T	50	100	0.94	0.01452
14:62631981:G:T	50	100	0.99	0.2082
14:62632539:T:A	50	100	1	0.0167
14:62632679:A:G	50	100	0.98	0.01362
14:62632845:T:C	50	100	1	0.2398
14:62632953:T:C	50	100	1	0.2397
14:62632987:A:T	50	100	1	0.03794
14:62633284:A:G	50	100	1	0.2398
14:62633329:A:G	50	100	1	0.2398
14:62633331:G:A	50	100	1	0.01126
14:62633451:T:C	50	100	1	0.423
14:62633460:G:A	50	100	1	0.01943
14:62633581:A:G	50	100	1	0.2398
14:62633601:C:T	50	100	1	0.01107
14:62633674:C:G	50	100	1	0.2398
14:62633688:T:A	50	100	1	0.2398
14:62633957:T:A	50	100	1	0.01979
14:62633988:T:C	50	100	1	0.06881
14:62634104:G:A	50	100	1	0.01398
14:62634107:T:C	50	100	1	0.4232
14:62634162:T:C	50	100	1	0.4227
14:62634229:A:G	50	100	1	0.06881
14:62634269:T:C	50	100	1	0.0167
14:62634449:C:T	49	100	1	0.2389
14:62634518:T:C	47	93.6	1	0.423
14:62634773:T:A	50	100	1	0.09822
14:62634774:A:T	50	98	1	0.04648
14:62634807:A:T	50	100	1	0.01126
14:62634930:G:A	50	100	1	0.423
14:62634949:T:A	50	100	1	0.1347
14:62634978:T:A	50	100	1	0.2398
14:62635216:G:C	50	100	1	0.02524
14:62635462:T:C	50	100	1	0.423
14:62635508:A:G	50	100	1	0.06972
14:62636032:A:G	50	100	1	0.4684
14:62636255:T:C	50	100	1	0.04521
14:62636278:T:C	50	100	1	0.4684
14:62636288:C:T	50	100	0.98	0.01362
14:62636407:G:C	50	100	1	0.423
14:62636468:G:A	50	100	1	0.4684
14:62636612:G:A	50	100	1	0.01216
14:62636643:G:A	50	100	1	0.08678
14:62636715:G:A	50	100	1	0.01126
14:62636751:C:T	50	100	1	0.0167
14:62636774:C:A	50	100	1	0.01107
14:62636845:G:T	50	100	1	0.24
14:62637042:C:T	50	100	1	0.01107
14:62637092:G:A	50	100	1	0.2398
14:62637206:A:T	50	100	1	0.03794
14:62637264:G:A	50	100	1	0.4243
14:62637279:A:G	50	100	1	0.4686
14:62637287:C:G	50	100	1	0.08533
14:62637289:C:A	50	100	1	0.4684
14:62637294:A:G	50	100	1	0.4684
14:62637337:G:A	50	100	1	0.2398
14:62637358:T:C	50	100	1	0.114
14:62637397:G:C	50	100	1	0.03794
14:62637434:G:C	50	100	1	0.02324
14:62637480:A:G	50	96	1	0.4684
14:62637691:C:T	50	100	1	0.05211
14:62637692:G:A	50	100	1	0.423
14:62637787:A:G	50	100	1	0.2398
14:62637806:C:T	50	98	0.9	0.01561
14:62637839:A:G	50	100	1	0.04938
14:62637912:C:T	50	100	1	0.03794
14:62637944:C:A	50	100	0.99	0.04484
14:62637961:A:G	50	100	1	0.03794
14:62638010:C:T	50	100	1	0.3459
14:62638086:G:A	50	100	1	0.4228
14:62638300:C:A	49	81.6	1	0.4682
14:62638301:G:A	49	100	1	0.01961
14:62638337:A:G	49	83.7	1	0.4682
14:62638379:G:A	48	87.5	1	0.4682
14:62638477:T:C	50	94	1	0.4682
14:62638567:G:A	50	100	1	0.468
14:62638738:A:T	50	100	1	0.4227
14:62638765:G:A	50	100	0.99	0.1449
14:62638775:G:A	50	100	1	0.03958
14:62638781:T:C	50	100	0.93	0.01961
14:62638836:G:A	50	100	1	0.2636
14:62638884:C:G	50	100	1	0.4684
14:62639178:G:C	50	98	0.98	0.09659
14:62639199:T:C	50	100	0.98	0.03849
14:62639319:C:A	50	100	0.99	0.4228
14:62639402:C:T	50	100	0.99	0.4359
14:62639406:C:G	50	100	1	0.04521
14:62639414:C:T	50	100	1	0.02542
14:62639500:G:A	50	100	1	0.2636
14:62639546:G:A	50	98	1	0.4682
14:62639712:A:G	50	100	1	0.01362
14:62639751:C:A	50	100	1	0.4228
14:62639924:G:A	50	94	1	0.4283
14:62639965:C:T	50	100	1	0.03813
14:62640245:A:G	50	94	1	0.07335
14:62640396:G:A	44	93.2	1	0.3232
14:62640422:A:C	48	100	1	0.0167
14:62640424:A:C	48	100	1	0.0167
14:62640499:C:T	50	100	1	0.01362
14:62640631:T:C	50	100	1	0.01107
14:62640662:C:T	50	98	1	0.01362
14:62640704:A:T	50	98	1	0.1353
14:62641265:C:G	50	100	1	0.4809
14:62641363:G:T	50	100	1	0.4237
14:62641580:A:C	50	100	1	0.03794
14:62641635:C:T	50	96	1	0.02015
14:62641691:G:C	50	100	1	0.24
14:62641708:G:T	50	100	0.96	0.05156
14:62641724:T:A	50	98	1	0.01362
14:62641884:T:C	38	92.1	1	0.06754
14:62641957:A:G	42	78.6	1	0.264
14:62642264:A:G	43	81.4	0.99	0.4804
14:62642392:C:T	50	98	1	0.4237
14:62642583:G:T	48	100	0.98	0.4003
14:62642839:A:G	50	100	1	0.04503
14:62643034:C:A	50	96	0.96	0.07298
14:62643045:C:A	50	100	0.96	0.05683
14:62643070:T:G	50	100	1	0.3273
14:62643562:T:A	50	100	1	0.01743
14:62643873:G:T	50	100	1	0.01761
14:62643910:C:A	50	100	1	0.2406
14:62643939:T:G	50	98	0.99	0.406
14:62643955:G:A	49	100	0.99	0.4069
14:62643999:A:C	50	98	0.99	0.3333
14:62644050:A:G	50	100	0.99	0.407
14:62644716:C:T	50	100	0.99	0.3992
14:62644726:G:C	50	100	1	0.4225
14:62645007:G:A	50	100	1	0.01107
14:62645849:C:T	50	100	1	0.01271
14:62646362:C:G	50	100	1	0.2525
14:62646931:C:A	50	100	0.99	0.3891
14:62647020:G:A	50	100	0.96	0.03195
14:62647053:A:G	50	100	1	0.2658
14:62647160:T:C	50	100	1	0.26
14:62647234:A:G	50	100	0.93	0.02306
14:62647339:C:T	50	100	1	0.03794
14:62647668:G:A	50	100	1	0.2386
14:62647880:G:A	50	100	1	0.4147
14:62648523:C:T	50	100	0.84	0.01307
14:62648566:A:T	50	100	1	0.01943
14:62649117:C:T	50	100	1	0.03776
14:62649416:G:A	50	100	1	0.01126
14:62649731:A:G	50	98	0.93	0.08025
14:62649747:T:C	50	100	1	0.01107
14:62649890:C:A	49	100	0.99	0.04775
14:62650026:T:G	50	100	1	0.01126
14:62650062:A:G	50	100	1	0.2879
14:62650116:A:G	50	100	1	0.03867
14:62650182:G:A	50	100	1	0.01943
14:62650314:A:T	50	96	1	0.3491
14:62650348:T:C	50	100	0.99	0.2498
14:62650553:T:G	50	100	1	0.4317
14:62651288:A:G	50	100	1	0.2538
14:62651355:T:C	50	100	1	0.2927
14:62651447:T:C	50	100	0.99	0.08479
14:62651680:T:A	50	100	1	0.01362
14:62652389:G:A	50	100	1	0.03776
14:62652573:A:G	50	100	0.99	0.02941
14:62652788:G:A	50	100	1	0.06173
14:62653275:G:A	50	100	1	0.0719
14:62653359:A:G	50	100	1	0.06245
14:62653365:T:C	50	100	1	0.01852
14:62653486:C:T	50	100	1	0.0167
14:62653560:C:T	50	100	1	0.01362
14:62653892:C:T	50	100	1	0.03776
14:62654056:C:G	50	100	0.99	0.4025
14:62654076:G:A	50	100	1	0.03776
14:62654081:C:T	50	100	1	0.04739
14:62654085:G:A	50	100	1	0.03776
14:62654188:A:G	50	100	0.98	0.05773
14:62654698:C:T	50	100	0.99	0.05102
14:62654710:G:A	50	100	1	0.02251
14:62654728:G:A	50	100	0.98	0.2288
14:62655117:G:A	50	98	1	0.04466
14:62655169:T:C	50	100	1	0.01707
14:62655292:C:T	50	96	0.95	0.1117
14:62655332:T:G	50	98	0.96	0.09168
14:62655389:A:G	50	100	1	0.01089
14:62655461:G:A	50	98	0.99	0.04448
14:62655548:G:A	50	98	0.92	0.1786
14:62655983:C:G	50	100	1	0.03341
14:62656081:C:A	50	94	0.93	0.3998
14:62656219:G:A	50	100	0.98	0.05283
14:62656289:T:C	50	100	0.99	0.07771
14:62656307:A:G	50	100	1	0.02705
14:62656356:G:A	50	100	0.86	0.05174
14:62656490:G:T	50	98	0.99	0.13
14:62656510:G:A	50	100	1	0.08043
14:62656945:G:A	50	100	1	0.1792
14:62657077:G:A	50	100	1	0.1732
14:62657549:G:A	50	100	1	0.02397
14:62657615:A:C	50	100	1	0.07952
14:62657845:T:C	50	100	1	0.0374
14:62658018:A:G	50	100	1	0.02397
14:62658049:C:A	50	100	0.99	0.09695
14:62658197:G:C	50	100	1	0.07389
14:62658273:T:G	50	100	1	0.07389
14:62658289:T:G	50	100	1	0.07952
14:62658324:C:G	50	100	1	0.07389
14:62658420:G:A	50	100	1	0.07389
14:62658578:A:G	50	96	0.96	0.4165
14:62659209:G:T	50	100	1	0.1543
14:62659449:A:C	50	100	1	0.1518
14:62659647:G:T	50	100	1	0.07389
14:62659953:C:T	50	100	1	0.154
14:62660245:C:G	50	100	1	0.0305
14:62660370:G:A	50	100	0.99	0.154
14:62660387:G:T	50	100	0.99	0.154
14:62660905:T:C	50	98	0.78	0.02651
14:62661160:A:G	50	100	0.97	0.02487
14:62661341:A:T	50	100	0.99	0.02723
14:62661387:C:G	50	96	0.93	0.4187
14:62661813:T:C	50	100	0.94	0.02269
14:62662321:A:G	50	96	0.94	0.4005
14:62662361:A:G	50	100	0.99	0.03032
14:62662722:A:G	50	100	0.96	0.09985
14:62662957:C:T	50	100	0.84	0.01943
14:62663014:A:C	50	94	0.92	0.4317
14:62663169:G:A	50	100	0.84	0.02469
14:62663183:G:A	50	100	0.92	0.02415
14:62663245:C:T	50	100	0.89	0.4688
14:62663810:C:T	50	96	0.98	0.4548
14:62664049:T:C	50	100	1	0.02905
14:62664178:C:T	50	98	0.98	0.3125
14:62664270:G:A	50	100	1	0.02215
14:62664415:A:G	50	100	1	0.0207
14:62664458:C:A	50	100	1	0.02088
14:62664522:A:G	50	96	0.99	0.4272
14:62664681:A:T	50	98	0.97	0.1042
14:62664731:A:G	50	96	0.98	0.4679
14:62664743:T:A	50	100	1	0.02869
14:62664932:A:T	50	98	0.9	0.03758
14:62665263:G:A	50	98	0.99	0.3123
14:62665279:A:T	50	98	0.98	0.05628
14:62665474:G:C	50	98	1	0.4528
14:62665652:G:A	50	96	1	0.4528
14:62665714:G:T	50	98	0.99	0.4655
14:62665785:C:T	50	100	0.77	0.01017
14:62665814:T:C	50	96	0.99	0.4655
14:62665915:T:C	50	98	0.99	0.05646
14:62666145:T:C	50	96	0.99	0.466
14:62666201:G:A	50	98	0.98	0.08987
14:62666271:T:G	50	94	0.99	0.466
14:62666526:G:A	50	100	0.99	0.01271
14:62666532:G:C	50	100	1	0.02215
14:62666653:G:A	50	96	0.99	0.4657
14:62666668:G:T	50	96	0.99	0.4657
14:62666685:C:T	50	98	0.96	0.1064
14:62666686:G:A	50	100	0.98	0.2961
14:62666876:C:A	50	100	0.89	0.01452
14:62667324:A:C	50	96	0.86	0.0354
14:62667333:T:A	50	100	0.98	0.05102
14:62667513:T:A	50	100	1	0.03613
14:62667751:T:C	50	100	1	0.01325
14:62668063:C:T	50	100	1	0.02215
14:62668064:G:A	50	100	1	0.05701
14:62668238:T:G	50	100	1	0.05701
14:62668559:G:A	50	100	1	0.03867
14:62668679:A:G	50	100	1	0.03468
14:62669114:G:A	50	100	0.97	0.3836
14:62669115:C:T	50	98	0.99	0.4679
14:62669154:G:A	50	100	1	0.02215
14:62669162:A:G	50	100	1	0.03867
14:62669225:C:T	50	98	0.97	0.09096
14:62669230:C:T	50	100	1	0.03359
14:62669239:T:C	50	98	0.99	0.468
14:62669636:T:A	50	100	1	0.03885
14:62669737:G:A	50	96	0.85	0.03922
14:62669960:A:G	50	98	1	0.05701
14:62670026:T:A	50	98	1	0.05864
14:62670728:T:G	50	100	1	0.01924
14:62670911:T:C	50	98	0.99	0.4779
14:62671083:A:C	50	98	1	0.05701
14:62671152:G:A	50	100	0.99	0.2954
14:62671751:A:C	50	98	0.99	0.4759
14:62671918:G:A	50	100	0.99	0.1026
14:62672066:A:G	50	98	0.99	0.4303
14:62672289:A:G	50	98	0.97	0.09223
14:62672475:T:C	50	96	0.92	0.02342
14:62673714:G:A	50	98	0.99	0.3589
14:62674036:T:C	50	98	0.99	0.4751
14:62674051:C:G	50	98	0.97	0.04593
14:62674278:G:A	50	98	0.99	0.4751
14:62674380:C:T	50	100	0.99	0.01634
14:62674562:T:G	50	100	1	0.03867
14:62674577:A:G	50	96	0.98	0.1496
14:62674746:C:T	50	100	0.99	0.4308
14:62674888:G:C	50	100	0.99	0.3738
14:62675234:A:G	50	94	0.98	0.1492
14:62675263:A:C	50	94	0.98	0.1492
14:62675271:C:T	50	96	0.99	0.4751
14:62675282:C:T	50	96	0.99	0.4748
14:62675283:A:G	50	96	0.99	0.4753
14:62675286:G:A	50	100	0.99	0.02832
14:62675308:A:G	50	96	0.98	0.1496
14:62675794:C:G	50	96	0.99	0.4755
14:62675934:G:T	50	98	0.97	0.08733
14:62675967:A:G	50	96	0.98	0.1494
14:62676103:T:C	50	96	0.98	0.1496
14:62676979:C:G	50	100	0.99	0.01362
14:62677014:C:A	50	100	0.99	0.2941
14:62677025:G:A	50	100	0.99	0.2941
14:62677096:G:A	50	100	1	0.03341
14:62677099:A:G	50	100	0.99	0.03195
14:62677439:G:A	50	100	0.98	0.2162
14:62678368:G:A	50	100	0.99	0.4982
14:62679046:T:C	50	100	1	0.03123
14:62679381:C:A	50	100	0.99	0.2892
14:62679531:A:G	50	100	0.98	0.321
14:62680314:C:G	50	100	0.99	0.3691
14:62681052:T:C	50	100	1	0.0216
14:62681291:T:C	50	100	1	0.01779
14:62681699:G:T	50	100	0.99	0.03141
14:62681717:T:A	50	100	1	0.02197
14:62682459:A:G	50	100	0.99	0.4014
14:62682543:G:T	50	100	0.99	0.4092
14:62682844:A:G	50	100	0.99	0.3057
14:62683206:A:T	50	100	1	0.04684
14:62683326:G:C	50	96	1	0.2738
14:62683641:A:G	50	100	0.92	0.01271
14:62683822:T:C	50	98	0.99	0.4528
14:62684263:G:A	50	100	0.92	0.01271
14:62684558:C:T	50	98	0.88	0.02451
14:62684751:G:A	50	100	0.99	0.05664
14:62684903:G:A	50	100	0.99	0.2013
14:62685086:C:A	50	100	0.98	0.06972
14:62685249:T:A	50	98	0.98	0.09241
14:62685265:T:C	50	100	0.99	0.1093
14:62685670:G:A	50	100	0.99	0.1093
14:62685900:G:A	50	100	1	0.03268
14:62686900:A:G	50	96	1	0.2903
14:62686929:A:G	50	100	0.98	0.3553
14:62687097:T:C	50	100	1	0.04866
14:62687484:A:C	50	100	1	0.08715
14:62687537:T:C	50	100	1	0.02197
14:62687996:G:A	50	100	1	0.01943
14:62688654:T:C	50	100	0.98	0.1507
14:62688686:T:G	50	96	0.99	0.2859
14:62688699:T:C	50	100	0.99	0.01126
14:62689047:A:G	50	96	0.99	0.2816
14:62689183:G:T	50	100	1	0.09096
14:62690007:C:T	50	100	0.92	0.01271
14:62691090:G:C	50	100	1	0.02578
14:62691139:A:G	50	98	0.98	0.02633
14:62691770:T:C	50	96	0.99	0.4642
14:62691953:T:C	50	94	0.99	0.3281
14:62692017:A:G	50	94	0.98	0.1178
14:62692464:A:G	50	100	0.98	0.1334
14:62692771:G:A	50	100	0.99	0.152
14:62692783:A:G	50	100	0.86	0.05483
14:62694237:T:C	50	96	0.96	0.4299
14:62694601:C:T	50	98	0.98	0.2943
14:62694850:C:T	50	100	0.97	0.1503
14:62694904:T:G	50	100	0.99	0.04085
14:62694967:C:T	50	98	0.98	0.2941
14:62695204:T:C	50	96	0.72	0.01598
14:62695894:C:T	50	94	0.98	0.3025
14:62695897:A:T	50	100	0.74	0.01561
14:62696293:C:T	50	100	0.76	0.01707
14:62696448:G:A	50	100	0.98	0.065
14:62696460:G:A	50	96	0.98	0.3046
14:62696578:G:A	50	98	0.99	0.05919
14:62696606:T:A	50	98	0.98	0.2954
14:62697442:C:T	50	96	0.98	0.1696
14:62697931:A:G	50	98	0.96	0.06137
14:62698601:G:A	50	100	0.9	0.04521
14:62700089:T:C	50	94	0.76	0.07662
14:62700591:G:T	50	100	0.7	0.01126
14:62701179:C:T	50	100	0.86	0.02397
14:62701829:G:A	50	94	0.89	0.3637
14:62702248:C:T	50	100	0.76	0.01289
14:62702700:T:G	50	98	0.78	0.02669
14:62702815:T:C	50	100	0.92	0.01743
14:62702996:A:C	50	94	0.93	0.3862
14:62703598:A:C	50	96	0.98	0.07952
14:62704111:T:C	50	100	1	0.01107
14:62705971:T:C	50	98	0.96	0.05574
14:62706021:A:G	50	96	0.98	0.05047
14:62706116:A:G	50	100	0.8	0.0158
14:62706208:G:C	50	100	0.98	0.01325
14:62706286:C:G	50	94	0.96	0.4671
14:62706532:C:T	50	96	0.94	0.3014
14:62706572:A:T	50	90	0.95	0.10780000000000001
14:62707898:T:C	50	98	0.99	0.07498
14:62708242:C:T	50	94	0.95	0.2999
14:62708387:C:T	50	100	0.99	0.01235
14:62708728:A:G	50	100	0.64	0.0118
14:62708778:G:A	50	98	1	0.09877
14:62708863:T:A	50	96	0.94	0.04829
14:62708976:C:T	50	98	1	0.1049
14:62709016:C:T	50	94	0.99	0.1202
14:62709143:G:A	50	100	1	0.01162
14:62709305:G:A	50	98	1	0.1064
14:62709576:C:T	50	98	0.99	0.1115
14:62709595:C:T	50	100	1	0.02033
14:62710010:G:A	50	100	0.99	0.06572
14:62710015:C:T	50	98	0.99	0.1262
14:62710047:T:G	50	100	1	0.0394
14:62710327:A:G	50	100	1	0.03068
14:62710426:T:C	50	94	0.97	0.3464
14:62710683:C:T	50	100	1	0.01107
14:62710763:C:A	50	98	0.99	0.1287
14:62710789:G:A	50	96	0.93	0.02996
14:62710859:C:T	50	100	0.99	0.126
14:62710964:C:A	50	100	0.99	0.1137
14:62711381:G:T	50	100	0.99	0.01235
14:62711399:G:C	50	100	0.99	0.01216
14:62711443:G:C	50	100	0.98	0.07117
14:62711917:G:A	50	100	0.99	0.1035
14:62712023:G:A	50	100	0.99	0.01198
14:62712276:T:A	50	100	1	0.1127
14:62712352:T:C	50	96	0.98	0.4844
14:62712361:G:A	50	98	0.95	0.01071
14:62712615:C:T	50	98	0.97	0.337
14:62712875:T:C	50	100	1	0.07335
14:62713053:G:A	50	96	0.96	0.124
14:62713180:C:T	50	98	0.96	0.03631
14:62713283:T:G	50	94	0.98	0.3704
14:62713289:T:C	50	100	1	0.02741
14:62713486:G:A	50	100	1	0.1008
14:62714129:T:A	50	94	0.98	0.3411
14:62714386:G:T	50	96	0.99	0.417
14:62714399:T:G	50	100	0.87	0.01053
14:62714779:A:G	50	100	1	0.06463
14:62714857:G:A	50	98	0.98	0.3373
14:62714924:C:T	50	98	0.97	0.3368
14:62715141:A:C	50	96	0.98	0.4136
14:62715232:G:A	50	100	1	0.02741
14:62715539:C:A	50	100	1	0.116
14:62715746:A:G	50	98	0.97	0.337
14:62716020:A:G	50	100	0.97	0.06445
14:62716094:A:T	50	100	1	0.01452
14:62716383:A:C	50	100	1	0.0118
14:62716588:T:C	50	100	1	0.01561
14:62716657:G:A	50	98	0.97	0.3702
14:62716701:G:A	50	98	0.97	0.3727
14:62716745:G:A	50	98	0.97	0.3564
14:62717144:C:T	50	100	1	0.01325
14:62717208:T:C	50	100	0.99	0.3729
14:62717658:C:G	50	100	1	0.0118
14:62717754:C:T	50	100	1	0.0118
14:62717802:G:A	50	100	0.99	0.06627
14:62717844:A:G	50	100	0.94	0.03068
14:62717927:T:C	50	98	0.98	0.1117
14:62718029:A:G	50	100	0.96	0.06645
14:62718280:C:T	50	98	1	0.01325
14:62718443:C:G	50	100	0.98	0.1961
14:62718761:T:C	50	100	0.98	0.1084
14:62718785:G:C	50	98	0.99	0.3629
14:62719155:C:T	50	100	1	0.01543
14:62719801:A:C	50	100	1	0.4279
14:62719963:A:T	50	100	1	0.01325
14:62720089:T:C	50	98	0.98	0.1109
14:62720428:A:C	50	100	1	0.01344
14:62720609:G:T	50	100	0.74	0.01725
14:62720869:C:T	50	98	0.99	0.1095
14:62720877:T:C	50	100	1	0.06118
14:62721289:A:C	50	100	1	0.07026
14:62721368:G:A	50	98	1	0.3716
14:62721621:T:G	50	100	1	0.06917
14:62721665:T:C	50	98	1	0.3802
14:62721708:C:G	50	100	1	0.08043
14:62722097:G:A	50	100	1	0.08043
14:62722394:G:A	50	100	1	0.01325
14:62722495:G:A	50	96	0.99	0.3126
14:62722699:T:A	50	100	1	0.0118
14:62723052:T:G	50	98	1	0.3804
14:62724093:C:G	50	100	1	0.01325
14:62724376:A:G	50	100	0.99	0.3738
14:62724603:G:A	50	100	1	0.08061
14:62724700:A:G	50	100	1	0.0118
14:62725394:C:T	50	100	1	0.08043
14:62725473:G:A	50	100	1	0.0118
14:62725501:T:C	50	100	1	0.08025
14:62725960:G:A	50	100	1	0.04847
14:62726230:T:C	50	100	1	0.08043
14:62726718:T:G	50	100	1	0.08261
14:62727101:G:C	50	100	1	0.02778
14:62727130:T:C	50	100	1	0.01325
14:62727342:G:A	50	100	0.98	0.0325
14:62727560:A:G	50	100	1	0.01325
14:62727614:T:C	50	100	1	0.02814
14:62728151:C:T	50	98	1	0.1113
14:62728199:G:A	50	98	0.98	0.3589
14:62728958:C:T	50	100	1	0.01325
14:62729003:G:A	50	100	1	0.06481
14:62729342:G:T	50	98	0.99	0.3644
14:62729544:C:A	50	100	1	0.01888
14:62729645:A:T	50	100	1	0.06318
14:62729667:C:A	50	100	1	0.09822
14:62730098:A:C	50	100	1	0.07589
14:62730280:G:A	50	100	1	0.02814
14:62730469:T:G	50	100	0.74	0.03922
14:62730684:T:C	50	100	1	0.06209
14:62730829:G:C	50	100	1	0.06209
14:62730860:A:G	49	98	0.99	0.1645
14:62731020:A:G	50	100	1	0.08842
14:62731691:C:T	50	100	0.99	0.1144
14:62731854:C:T	50	98	0.99	0.2525
14:62731967:G:A	50	98	0.95	0.03649
14:62732061:G:T	50	100	1	0.0118
14:62732077:G:T	50	100	1	0.01325
14:62732166:C:T	50	100	1	0.07462
14:62732555:T:C	50	100	1	0.06663
14:62732716:T:C	50	98	0.99	0.01543
14:62732942:C:G	50	100	1	0.01307
14:62733063:A:C	50	100	1	0.0118
14:62733911:G:A	50	100	1	0.02723
14:62734327:C:T	50	98	1	0.3887
14:62734404:G:A	50	98	1	0.3885
14:62734511:T:C	50	100	1	0.01307
14:62734528:G:C	50	98	1	0.463
14:62734557:G:A	50	100	1	0.06645
14:62734600:G:T	50	100	0.92	0.02596
14:62734608:C:A	50	100	0.99	0.05574
14:62734713:A:T	50	100	1	0.0118
14:62735053:C:T	50	100	1	0.07426
14:62735712:G:A	50	100	0.98	0.01652
14:62735918:T:A	50	98	0.99	0.01507
14:62736367:A:G	50	100	1	0.08769
14:62736393:C:T	50	100	1	0.0118
14:62736486:C:G	50	100	1	0.01307
14:62736535:T:A	50	100	1	0.0118
14:62736608:A:G	50	100	1	0.0118
14:62736721:T:C	50	100	1	0.01307
14:62736753:T:C	50	100	0.99	0.1147
14:62736992:T:G	50	100	1	0.07589
14:62737177:G:C	50	98	0.99	0.1149
14:62737297:G:T	50	100	1	0.02741
14:62737446:T:C	50	100	1	0.07407
14:62737486:G:A	50	98	0.99	0.01253
14:62738269:G:C	50	100	1	0.07553
14:62738300:T:G	50	100	1	0.06173
14:62738325:A:C	50	98	0.93	0.02251
14:62738442:A:G	50	96	0.99	0.1291
14:62738985:G:A	50	100	0.97	0.0276
14:62739074:C:T	50	100	1	0.06754
14:62739124:A:G	50	100	1	0.06645
14:62739303:T:C	50	100	1	0.07952
14:62739325:T:C	50	100	1	0.0797
14:62739477:T:C	50	100	1	0.4699
14:62739849:G:A	50	100	1	0.4016
14:62739985:T:A	50	100	1	0.02796
14:62740028:C:T	50	100	1	0.4029
14:62740084:C:T	50	100	1	0.471
14:62740233:T:C	50	100	1	0.4014
14:62740570:T:C	50	100	0.99	0.3493
14:62740597:T:C	50	96	0.99	0.3277
14:62740696:T:C	50	100	0.84	0.01017
14:62741101:A:T	50	98	0.99	0.411
14:62741301:G:A	50	100	1	0.02796
14:62741490:T:G	50	100	1	0.01362
14:62741498:G:A	50	100	1	0.0581
14:62742401:C:A	50	100	1	0.0118
14:62742612:A:T	50	100	0.9	0.01525
14:62743265:T:A	50	100	1	0.3453
14:62743476:T:A	50	100	0.99	0.4107
14:62743627:C:T	50	100	1	0.4027
14:62743711:C:T	50	100	1	0.408
14:62744170:C:T	50	100	0.91	0.01707
14:62744189:G:A	50	100	1	0.05247
14:62744202:A:G	50	100	1	0.0118
14:62744233:C:T	50	100	1	0.4031
14:62744379:G:A	50	100	0.99	0.1309
14:62744562:T:G	50	100	1	0.07498
14:62744632:C:T	50	100	1	0.4025
14:62746429:C:G	50	100	1	0.01707
14:62746763:G:A	50	100	0.97	0.01834
14:62746839:A:G	50	100	1	0.01289
14:62746893:A:G	50	96	0.99	0.4394
14:62746928:A:G	50	100	0.97	0.01289
14:62747540:G:A	50	96	0.98	0.07789
14:62747619:T:A	50	100	0.99	0.09532
14:62747970:C:T	50	100	0.99	0.274
14:62748072:G:A	50	100	0.93	0.01779
14:62748190:C:T	50	100	1	0.01325
14:62748663:C:T	50	100	1	0.01107
14:62748732:G:A	50	100	0.99	0.3214
14:62748889:C:A	50	100	1	0.01017
14:62749292:A:G	50	100	1	0.01126
14:62749554:T:C	50	100	1	0.3214
14:62749714:G:A	50	100	0.97	0.01344
14:62749913:C:T	50	100	1	0.01997
14:62750063:G:T	50	100	0.99	0.295
14:62750077:T:C	50	100	1	0.01344
14:62750463:G:A	50	100	0.99	0.1215
14:62750581:C:T	50	100	1	0.3043
14:62750770:T:C	50	100	1	0.4434
14:62751683:G:A	50	100	1	0.01107
14:62751700:G:C	50	100	1	0.04248
14:62751841:G:A	50	100	1	0.04412
14:62752108:T:C	50	100	1	0.0325
14:62753002:A:G	50	100	0.99	0.3226
14:62753024:C:T	50	100	1	0.01344
14:62753047:G:T	50	100	1	0.4076
14:62753171:T:G	50	100	0.99	0.1489
14:62753333:C:T	50	100	0.99	0.3046
14:62753534:A:G	50	100	0.97	0.1107
14:62753792:G:A	50	100	1	0.4076
14:62754140:G:A	50	100	1	0.01344
14:62754223:G:A	50	100	1	0.01017
14:62754371:A:T	50	100	0.95	0.02923
14:62755057:C:T	50	100	1	0.09296
14:62755313:C:T	50	100	1	0.4434
14:62755397:A:G	50	100	1	0.3134
14:62755987:T:C	49	100	1	0.3629
14:62756026:G:A	50	100	1	0.1427
14:62756141:G:A	50	100	0.99	0.1107
14:62756158:C:T	50	100	1	0.0118
14:62756386:A:G	50	100	1	0.2747
14:62756710:T:C	50	100	0.98	0.02887
14:62756799:A:T	50	98	1	0.3635
14:62757013:G:A	50	100	1	0.01344
14:62757367:T:C	50	100	1	0.4432
14:62757525:G:C	50	100	1	0.02433
14:62757606:T:G	50	100	1	0.4434
14:62757682:G:A	50	100	1	0.0443
14:62757867:C:A	50	100	0.91	0.02052
14:62757906:G:A	50	100	1	0.4432
14:62758130:C:T	49	100	1	0.01107
14:62758176:T:C	49	98	1	0.3112
14:62758271:A:G	50	100	1	0.0443
14:62758487:C:T	50	100	1	0.01017
14:62758654:C:T	50	100	1	0.4742
14:62758878:G:A	50	100	1	0.01344
14:62759272:T:A	50	100	1	0.09314
14:62759498:C:A	50	100	1	0.01362
14:62759908:C:T	50	100	1	0.01362
14:62760267:G:A	50	100	1	0.01362
14:62760487:G:C	50	100	0.98	0.02487
14:62760662:C:A	50	100	1	0.01362
14:62760677:T:C	50	100	1	0.01362
14:62760706:C:T	50	100	1	0.01362
14:62760795:G:A	50	100	1	0.01362
14:62761077:A:G	50	100	1	0.4455
14:62761093:C:A	50	100	0.99	0.4588
14:62761227:C:T	50	98	1	0.2574
14:62761287:G:A	50	100	1	0.01107
14:62761605:G:T	50	100	1	0.02397
14:62762180:C:T	50	98	0.97	0.06826
14:62762320:T:C	50	96	0.99	0.09259
14:62762394:G:A	50	100	1	0.01107
14:62762522:C:T	50	100	0.98	0.01707
14:62762552:C:A	50	100	0.95	0.04321
14:62762781:T:C	50	100	1	0.01888
14:62763182:A:T	50	100	1	0.01344
14:62763189:C:A	50	100	1	0.01344
14:62763370:G:A	50	100	0.99	0.1117
14:62763533:A:C	50	98	1	0.3272
14:62763991:A:T	50	100	1	0.01344
14:62764011:C:T	50	100	1	0.03686
14:62764022:C:G	50	100	1	0.02415
14:62764293:A:G	50	100	1	0.02887
14:62764968:C:T	50	98	1	0.1198
14:62765101:C:T	50	100	1	0.01344
14:62765250:C:T	50	100	1	0.01344
14:62765266:A:G	50	100	0.99	0.4722
14:62765514:G:A	50	100	1	0.04448
14:62765733:A:C	50	100	1	0.01344
14:62765803:C:T	50	98	0.95	0.01797
14:62765932:C:G	50	100	1	0.01344
14:62766009:A:T	50	98	0.99	0.3059
14:62766064:C:T	50	100	0.98	0.04521
14:62766222:G:A	50	100	1	0.02415
14:62766262:A:G	50	100	1	0.492
14:62766448:T:G	50	100	0.99	0.1718
14:62766531:A:C	50	100	1	0.0187
14:62767071:A:C	50	100	0.98	0.1719
14:62767085:A:T	50	100	1	0.03704
14:62767277:A:G	50	100	1	0.03704
14:62767631:G:A	50	100	1	0.03704
14:62767815:A:G	50	100	1	0.02088
14:62767883:C:G	50	100	1	0.01344
14:62767965:A:C	50	100	1	0.01362
14:62768026:T:C	50	100	1	0.01816
14:62768063:A:G	50	100	1	0.01344
14:62768144:C:G	50	100	1	0.01344
14:62768368:T:C	50	100	0.99	0.4435
14:62768383:G:C	50	100	1	0.01344
14:62768834:T:C	50	100	1	0.01344
14:62769089:A:C	50	100	1	0.01344
14:62769101:G:A	50	100	1	0.02378
14:62769144:C:T	50	100	1	0.01344
14:62769621:C:T	50	100	1	0.02397
14:62770201:C:T	50	96	0.99	0.07916
14:62770637:A:C	50	100	0.99	0.4906
14:62770665:G:A	50	100	0.97	0.03341
14:62770678:C:T	50	100	1	0.01344
14:62770780:C:T	50	100	0.98	0.04248
14:62770831:T:C	50	100	0.99	0.494
14:62770863:C:T	50	100	0.99	0.4348
14:62771287:C:A	50	100	0.98	0.04267
14:62771341:T:C	50	100	1	0.02397
14:62771346:G:A	50	100	1	0.02397
14:62771349:A:G	50	100	1	0.01362
14:62771397:T:C	50	100	0.99	0.4067
14:62771612:G:A	50	100	0.97	0.03504
14:62772113:A:C	50	100	1	0.03867
14:62772360:C:T	49	98	0.97	0.1249
14:62773381:G:A	50	100	0.97	0.03086
14:62773409:G:C	50	98	0.98	0.09532
14:62773660:T:C	50	100	1	0.01107
14:62774287:G:A	50	100	0.99	0.04993
14:62774298:T:C	50	100	0.99	0.06118
14:62774316:C:T	50	100	1	0.01452
14:62774621:G:A	50	98	0.99	0.03286
14:62775840:C:T	50	100	0.99	0.09187
14:62775997:G:A	50	100	1	0.01471
14:62776065:A:G	50	100	0.99	0.4459
14:62776477:C:T	50	100	1	0.07752
14:62777356:C:T	50	100	0.88	0.01471
14:62777727:C:T	50	100	1	0.3618
14:62777861:G:T	50	100	1	0.1013
14:62778019:A:G	50	100	1	0.0276
14:62778085:G:T	50	100	1	0.2923
14:62778219:C:G	50	100	1	0.1354
14:62778357:A:G	50	98	1	0.3484
14:62778746:C:A	50	100	1	0.4414
14:62779163:T:C	50	100	1	0.3065
14:62779196:A:G	50	100	1	0.4733
14:62779249:T:C	50	100	1	0.3057
14:62780457:T:C	50	98	0.98	0.02814
14:62780610:G:A	50	100	0.99	0.3037
14:62780620:A:G	50	100	0.99	0.1204
14:62780814:G:A	50	100	1	0.01271
14:62780879:G:A	50	100	0.99	0.04811
14:62781049:G:A	50	100	1	0.01053
14:62781077:C:T	50	100	1	0.01471
14:62781190:A:G	50	100	1	0.4651
14:62781422:C:T	50	100	1	0.02633
14:62781521:G:T	50	100	1	0.01471
14:62781557:A:G	50	100	0.79	0.02142
14:62781572:C:T	50	100	0.99	0.02633
14:62781582:G:A	50	100	0.99	0.08569
14:62782086:A:C	50	98	0.98	0.1019
14:62782093:G:A	50	98	1	0.03105
14:62782107:C:A	50	100	1	0.4849
14:62782135:G:C	50	100	0.97	0.02796
14:62782666:C:T	50	100	1	0.02614
14:62782668:G:A	50	100	1	0.01525
14:62783205:C:T	50	100	0.97	0.01089
14:62783356:C:A	50	100	0.99	0.07807
14:62783679:T:C	50	98	0.99	0.3442
14:62783763:C:T	50	98	0.99	0.344
14:62783959:T:C	50	100	1	0.01198
14:62784125:A:G	50	100	1	0.01471
14:62784341:G:C	50	98	0.99	0.1629
14:62784937:G:T	50	100	1	0.1169
14:62784967:T:C	50	100	0.99	0.05392
14:62785031:A:G	50	98	0.98	0.01507
14:62785180:T:C	50	100	1	0.01471
14:62785571:C:T	50	100	1	0.02578
14:62785650:A:G	50	100	1	0.4686
14:62785833:A:T	49	100	1	0.02705
14:62786076:T:C	50	100	1	0.4031
14:62786143:A:G	50	100	1	0.01271
14:62786708:A:G	50	96	0.95	0.03123
14:62787124:C:G	50	100	1	0.07861
14:62787449:T:A	50	100	1	0.01471
14:62787535:T:C	50	100	0.99	0.4924
14:62787625:T:C	50	100	0.96	0.01471
14:62787698:T:C	50	100	0.96	0.01471
14:62787822:G:A	50	100	0.84	0.04031
14:62787868:T:G	50	100	1	0.03068
14:62787945:G:A	50	100	1	0.02614
14:62787958:C:T	50	100	1	0.02614
14:62788226:G:T	50	100	0.96	0.01471
14:62788697:T:C	50	100	1	0.04049
14:62788832:A:G	50	100	0.98	0.07135
14:62789041:A:C	50	100	1	0.01616
14:62789702:T:C	50	100	1	0.4998
14:62789930:C:G	50	98	1	0.1017
14:62790324:T:A	50	100	1	0.01525
14:62791441:T:C	50	98	0.97	0.02832
14:62791523:C:T	50	100	1	0.02814
14:62792006:T:G	50	100	0.99	0.3751
14:62792072:G:A	50	100	1	0.01525
14:62792095:T:C	50	100	1	0.01471
14:62792250:T:A	50	100	1	0.4049
14:62792317:T:G	50	100	1	0.01198
14:62792346:T:C	50	100	1	0.01035
14:62792643:C:T	50	98	0.88	0.0138
14:62792673:G:C	50	98	1	0.4045
14:62792740:T:C	50	100	1	0.03068
14:62793154:A:G	50	100	1	0.4038
14:62793286:G:T	50	98	0.99	0.2997
14:62793550:T:C	50	100	0.99	0.4926
14:62793636:C:T	50	100	0.99	0.06245
14:62793684:T:C	50	100	1	0.4929
14:62795144:T:C	50	100	1	0.4043
14:62795318:T:C	50	100	0.99	0.4975
14:62796218:G:C	50	100	1	0.472
14:62796249:T:C	50	100	1	0.02578
14:62796443:T:C	50	100	1	0.01053
14:62796785:A:G	50	98	0.98	0.1251
14:62796830:G:C	50	100	1	0.01053
14:62798623:A:G	50	96	0.99	0.4833
14:62798929:T:C	50	100	1	0.04031
14:62799180:G:T	50	100	1	0.3876
14:62799534:T:C	50	100	1	0.01561
14:62799594:C:G	49	98	1	0.0305
14:62799680:T:C	44	95.5	0.7	0.02342
14:62799688:C:A	39	82.1	1	0.1166
14:62799722:T:C	42	95.2	1	0.01253
14:62799724:T:C	42	92.9	0.92	0.02923
14:62799726:T:C	37	83.8	0.83	0.1046
14:62799915:T:C	50	100	1	0.01471
14:62799967:A:G	50	100	0.93	0.02142
14:62800213:A:T	50	100	1	0.1176
14:62800897:C:A	50	100	0.77	0.0118
14:62801654:A:G	50	96	0.99	0.3085
14:62802599:T:C	50	100	1	0.4537
14:62802961:G:A	50	100	0.95	0.03522
14:62802976:T:C	50	100	1	0.01325
14:62802977:A:G	50	98	1	0.4631
14:62803403:C:A	50	100	0.98	0.02778
14:62803530:T:A	50	100	1	0.01035
14:62803551:G:C	50	98	1	0.1314
14:62804844:C:T	50	100	1	0.3488
14:62805590:C:T	50	100	0.88	0.02088
14:62805805:C:G	50	94	0.98	0.09877
14:62805878:T:C	50	100	1	0.01144
14:62806128:G:A	50	98	0.99	0.2625
14:62806440:A:G	50	100	0.98	0.3624
14:62806607:A:T	50	100	0.99	0.3624
14:62806731:C:A	50	100	1	0.3962
14:62807104:T:C	50	100	1	0.1574
14:62807205:T:C	50	100	1	0.01144
14:62807462:T:C	50	100	1	0.07771
14:62807718:C:T	50	100	1	0.01017
14:62807719:G:A	50	100	1	0.01144
14:62807849:C:T	50	100	1	0.01144
14:62807984:A:G	50	100	0.74	0.01144
14:62808013:C:T	50	100	1	0.1178
14:62808033:T:C	50	100	1	0.4946
14:62808265:A:G	50	100	1	0.01561
14:62808834:A:T	50	100	1	0.3199
14:62808893:T:C	50	100	1	0.01235
14:62809512:C:T	50	100	1	0.01144
14:62809970:C:A	50	98	0.99	0.1169
14:62810124:T:C	50	100	0.69	0.01144
14:62810887:T:G	50	100	0.98	0.4648
14:62810948:G:A	50	100	0.97	0.1262
14:62811129:T:G	50	100	1	0.0118
14:62811165:T:C	50	100	1	0.0305
14:62811172:T:G	50	100	0.97	0.128
14:62811359:C:T	50	100	1	0.01525
14:62811759:A:T	50	96	1	0.3745
14:62812329:T:C	50	100	1	0.4501
14:62812392:C:T	50	100	0.87	0.04067
14:62812710:T:A	50	100	1	0.01144
14:62812836:C:T	50	100	1	0.01162
14:62812972:T:G	49	100	0.99	0.3288
14:62813080:A:T	50	98	0.99	0.3059
14:62813121:T:C	50	100	1	0.4682
14:62813240:G:A	50	98	1	0.3755
14:62814224:T:C	50	100	1	0.01561
14:62814652:A:G	50	100	1	0.4245
14:62814825:C:T	50	100	1	0.01017
14:62814830:G:C	49	100	0.98	0.02778
14:62814934:G:C	50	100	1	0.3261
14:62815048:G:C	50	100	1	0.03758
14:62815070:C:T	50	98	0.98	0.3342
14:62815741:T:A	50	98	0.93	0.02215
14:62815925:C:T	50	98	1	0.01126
14:62816011:A:G	50	100	0.98	0.3833
14:62816223:T:C	50	100	0.84	0.01144
14:62816578:C:T	50	100	1	0.09985
14:62816696:A:G	50	100	0.99	0.4662
14:62816698:A:G	50	100	0.99	0.4662
14:62816733:T:C	50	96	0.93	0.04339
14:62816885:A:T	50	100	0.96	0.01271
14:62817110:G:A	49	95.9	0.99	0.3709
14:62817142:T:G	50	98	1	0.01362
14:62817273:T:C	47	100	0.98	0.3655
14:62817392:A:G	50	100	0.97	0.1687
14:62817735:A:G	50	100	1	0.03032
14:62817758:T:A	49	100	0.98	0.3105
14:62817827:T:C	49	93.9	0.98	0.2246
14:62818208:A:G	50	98	0.96	0.1294
14:62818264:G:A	50	98	0.94	0.02578
14:62818414:G:A	50	98	0.99	0.4072
14:62818998:G:A	50	100	0.98	0.02796
14:62819002:T:A	50	100	0.97	0.02814
14:62819247:A:G	50	100	0.98	0.02796
14:62819365:G:T	50	100	1	0.01707
14:62820457:A:G	50	100	0.99	0.01271
14:62820700:A:G	50	100	0.96	0.03359
14:62821284:C:T	50	100	0.94	0.1452
14:62821521:T:C	50	100	0.99	0.01271
14:62821584:A:C	50	100	0.95	0.03813
14:62821874:A:G	50	98	0.95	0.126
14:62822155:T:G	50	98	0.96	0.2042
14:62822461:G:C	50	98	0.93	0.3223
14:62822987:T:C	50	100	0.91	0.1767
14:62823258:A:G	50	100	0.88	0.1521
14:62823293:A:T	50	100	0.93	0.0443
14:62824405:A:G	50	100	0.93	0.01017
14:62824963:A:G	50	92	0.87	0.2778
14:62825077:C:T	50	94	0.96	0.3727
14:62825445:T:A	50	100	0.99	0.03395
14:62825531:T:C	50	100	0.98	0.06137
14:62825813:G:A	50	98	0.96	0.2607
14:62825887:T:C	50	100	0.99	0.1674
14:62826054:G:A	50	100	0.95	0.03686
14:62826060:T:C	50	100	0.96	0.03177
14:62826199:A:T	50	100	1	0.1661
14:62826282:A:T	50	100	1	0.01071
14:62826404:G:A	49	100	0.93	0.03014
14:62826637:C:A	50	100	0.99	0.3604
14:62826682:C:T	50	100	0.99	0.03758
14:62827062:A:C	50	100	1	0.1667
14:62827146:T:C	50	100	1	0.01325
14:62827670:C:T	50	100	1	0.02705
14:62828461:T:C	50	100	1	0.01235
14:62828823:T:A	50	100	1	0.3163
14:62828933:T:C	50	98	0.99	0.3695
14:62829018:T:C	50	98	0.99	0.3208
14:62829071:A:T	50	98	0.99	0.3869
14:62829207:C:T	50	100	1	0.1747
14:62829595:G:A	50	100	1	0.155
14:62829742:T:C	50	100	0.96	0.01797
14:62829923:A:T	50	100	1	0.155
14:62830510:C:T	49	98	0.87	0.04212
14:62830700:G:A	50	98	0.88	0.01325
14:62830803:T:A	50	98	0.99	0.01634
14:62831565:T:C	50	100	0.94	0.03722
14:62831693:G:A	50	100	1	0.1652
14:62831875:G:A	50	100	0.99	0.4277
14:62831924:G:C	50	100	0.96	0.01797
14:62832469:G:A	50	100	1	0.1654
14:62832545:C:T	50	100	1	0.1654
14:62832727:A:G	50	100	1	0.1654
14:62833139:C:T	50	100	1	0.1654
14:62833146:T:G	50	100	0.95	0.03722
14:62833164:A:G	50	100	1	0.06173
14:62833534:T:C	50	100	1	0.1654
14:62833835:G:A	50	100	1	0.1654
14:62833917:T:C	50	98	1	0.1552
14:62834048:G:A	50	100	1	0.1654
14:62834102:G:T	50	100	1	0.1654
14:62834639:T:C	50	98	0.99	0.2776
14:62835118:T:C	50	100	1	0.1656
14:62835697:T:A	50	100	1	0.1656
14:62836523:G:A	50	100	0.99	0.407
14:62836884:G:C	50	100	1	0.1552
14:62837537:T:C	50	100	1	0.1652
14:62837666:T:C	50	100	1	0.1552
14:62837918:G:T	50	100	0.99	0.4274
14:62838216:C:T	50	100	1	0.1654
14:62838316:T:C	50	100	1	0.06173
14:62838353:T:C	50	100	1	0.1703
14:62838408:G:A	50	100	1	0.1656
14:62838427:A:G	50	98	0.99	0.2598
14:62838441:C:T	50	100	0.99	0.4274
14:62838551:G:A	50	100	1	0.1654
14:62838635:A:G	50	100	1	0.1552
14:62838779:T:A	50	100	0.95	0.03704
14:62838827:G:A	50	100	0.99	0.4074
14:62838982:C:G	50	100	0.99	0.3012
14:62839109:A:C	50	100	1	0.1654
14:62839316:A:T	50	100	0.96	0.03032
14:62839424:G:T	50	100	1	0.01235
14:62839482:A:G	50	100	1	0.1652
14:62839529:A:T	50	100	1	0.1652
14:62839550:G:A	50	100	1	0.1652
14:62839667:A:C	50	100	1	0.01652
14:62839683:A:G	50	100	1	0.1652
14:62839870:C:T	50	100	1	0.1661
14:62839871:G:A	50	100	0.99	0.4072
14:62839931:G:T	50	100	1	0.1652
14:62840006:T:C	50	100	0.98	0.3693
14:62840030:A:T	50	100	0.99	0.1652
14:62840043:A:C	50	100	1	0.02614
14:62840395:A:T	50	100	1	0.165
14:62840493:C:A	50	100	1	0.165
14:62840562:T:C	50	90	0.87	0.1387
14:62840679:T:C	50	100	1	0.04611
14:62840756:G:C	50	100	1	0.165
14:62840815:G:A	50	100	1	0.165
14:62840828:G:C	50	100	1	0.165
14:62841096:C:T	50	100	0.99	0.4032
14:62841231:C:T	50	100	0.99	0.3117
14:62841480:G:A	50	100	1	0.165
14:62841504:C:A	50	100	1	0.165
14:62842373:T:G	49	100	1	0.01126
14:62842615:G:T	50	100	1	0.1549
14:62842892:T:C	50	100	1	0.165
14:62843403:T:C	50	100	1	0.1549
14:62843631:C:T	50	100	1	0.1549
14:62843706:G:A	50	100	0.99	0.03014
14:62843805:C:T	50	100	1	0.1549
14:62844024:G:A	50	100	0.95	0.01834
14:62844458:G:A	50	98	1	0.155
14:62844476:C:G	50	98	1	0.1552
14:62844547:T:C	50	100	0.95	0.01797
14:62844809:T:G	50	98	1	0.1549
14:62844941:T:C	50	100	0.96	0.03195
14:62845102:C:T	50	100	1	0.02578
14:62845151:A:G	50	100	1	0.06245
14:62845250:C:T	50	98	0.99	0.3057
14:62846273:C:T	50	98	0.98	0.3798
14:62846838:C:T	43	93	0.98	0.3375
14:62846857:G:A	49	95.9	1	0.155
14:62846887:G:A	49	98	1	0.155
14:62847153:T:A	50	98	0.89	0.1242
14:62847569:A:G	50	100	0.95	0.03214
14:62847745:C:G	50	100	0.9	0.01198
14:62847873:A:G	50	98	0.99	0.3099
14:62848376:C:T	50	100	0.99	0.1999
14:62848547:C:G	50	100	1	0.1501
14:62848557:T:C	50	100	0.94	0.02778
14:62848944:T:C	50	100	1	0.01235
14:62849095:G:C	50	100	0.93	0.01816
14:62849208:G:A	50	100	0.99	0.2426
14:62849214:G:A	50	100	0.99	0.03286
14:62849556:C:T	50	100	0.92	0.04248
14:62849959:C:A	50	100	1	0.1503
14:62850028:T:C	50	100	1	0.1565
14:62850178:T:C	50	100	1	0.02269
14:62850385:T:C	50	100	0.96	0.01071
14:62850624:A:G	50	100	0.93	0.0423
14:62850699:G:A	50	100	1	0.02542
14:62850951:A:G	50	100	0.99	0.3159
14:62851144:G:T	50	100	1	0.4737
14:62851490:G:T	50	98	1	0.4719
14:62851516:C:A	48	85.4	0.97	0.4005
14:62851559:T:A	50	98	1	0.4719
14:62851874:C:T	50	98	0.99	0.1623
14:62851946:T:C	50	100	1	0.4891
14:62852216:T:G	50	100	1	0.4642
14:62853076:A:C	50	100	1	0.02233
14:62853385:A:G	50	100	1	0.1501
14:62853481:C:G	46	100	0.92	0.0423
14:62853494:A:G	49	89.8	0.98	0.2188
14:62854019:C:A	49	83.7	0.89	0.08061
14:62854028:C:A	49	85.7	0.63	0.03159
14:62854203:C:A	50	100	1	0.01216
14:62854204:C:A	50	100	1	0.01216
14:62854404:A:T	50	100	1	0.01634
14:62854660:G:A	50	100	0.95	0.03958
14:62855433:C:T	50	98	0.98	0.3123
14:62855629:A:G	50	100	1	0.4537
14:62855854:C:T	50	100	0.98	0.06808
14:62856104:G:A	50	100	0.99	0.3163
14:62856117:T:C	50	100	1	0.02415
14:62857139:T:C	50	98	0.99	0.2692
14:62857236:C:T	50	100	0.99	0.3408
14:62857512:G:A	50	100	0.99	0.341
14:62858608:T:G	50	98	0.98	0.2609
14:62859113:T:C	50	98	0.97	0.0276
14:62859145:A:T	50	96	0.98	0.221
14:62859164:T:C	50	100	0.88	0.03649
14:62859957:C:T	50	100	0.98	0.02651
14:62860066:G:A	50	100	0.99	0.1356
14:62860828:A:G	50	98	0.97	0.1336
14:62860958:C:T	50	100	0.96	0.09423
14:62861054:A:C	50	100	0.92	0.02397
14:62861351:C:A	50	100	1	0.02269
14:62861378:T:A	50	100	1	0.161
14:62861444:G:C	50	100	0.97	0.06899
14:62861807:C:G	50	100	1	0.2021
14:62862125:A:G	50	100	0.97	0.07208
14:62862263:A:C	50	100	1	0.2119
14:62862372:T:A	50	100	1	0.2048
14:62863054:G:T	50	98	1	0.1565
14:62863506:T:A	50	98	1	0.1567
14:62863962:T:C	50	98	1	0.1872
14:62864466:G:T	50	98	1	0.1565
14:62864467:G:C	50	98	1	0.1565
14:62865351:A:T	50	100	0.97	0.0443
14:62865365:G:A	50	98	1	0.1567
14:62865744:G:A	50	100	1	0.01779
14:62866279:T:C	50	100	0.99	0.02524
14:62866970:T:G	50	100	0.98	0.061
14:62867007:G:C	50	100	1	0.0158
14:62867021:T:C	50	100	1	0.1572
14:62867072:C:T	50	100	0.99	0.2451
14:62867201:C:G	50	100	0.98	0.04303
14:62867222:G:C	50	100	0.97	0.0581
14:62867276:C:T	50	100	1	0.02415
14:62868004:C:T	49	100	1	0.157
14:62868005:G:A	49	100	1	0.02451
14:62868107:A:G	50	100	1	0.02324
14:62868169:T:C	50	100	1	0.1752
14:62868257:T:G	50	100	1	0.06173
14:62868351:A:G	50	100	1	0.01525
14:62868544:T:A	50	100	1	0.06191
14:62868560:T:A	50	100	1	0.1843
14:62868597:T:C	50	100	1	0.01743
14:62868772:C:T	50	100	1	0.06191
14:62869294:C:T	50	100	1	0.06173
14:62869565:G:A	50	100	1	0.01525
14:62869576:T:C	50	100	1	0.06282
14:62869788:C:A	50	100	1	0.01779
14:62870211:C:T	50	98	0.99	0.2859
14:62870235:G:A	50	98	0.99	0.1837
14:62870279:G:A	50	100	1	0.01779
14:62870365:A:G	50	100	1	0.06118
14:62870459:T:C	50	100	1	0.167
14:62870847:T:C	50	100	1	0.252
14:62871029:T:A	50	98	0.71	0.01071
14:62871819:G:A	50	100	1	0.1567
14:62871845:A:G	50	100	1	0.2424
14:62872461:C:T	50	100	1	0.01616
14:62872493:A:T	50	100	1	0.01797
14:62872517:C:A	50	100	1	0.04357
14:62872625:G:A	50	98	0.92	0.02524
14:62872631:T:A	50	100	1	0.1845
14:62872648:A:G	50	100	1	0.3312
14:62872791:C:A	50	98	0.92	0.0236
14:62873185:G:C	50	100	1	0.01779
14:62873199:T:C	50	100	1	0.02378
14:62873532:A:C	50	100	1	0.01525
14:62873560:G:T	50	100	1	0.01543
14:62873871:T:C	50	100	0.94	0.01779
14:62873927:C:T	50	100	1	0.1607
14:62874078:G:A	50	100	0.99	0.3671
14:62874205:T:C	50	98	0.95	0.01779
14:62874261:A:C	50	100	1	0.01852
14:62874294:T:C	50	100	1	0.02324
14:62874371:A:C	50	100	1	0.01344
14:62874439:T:G	50	100	1	0.02324
14:62874442:C:T	50	100	1	0.01561
14:62874488:C:G	50	100	1	0.01852
14:62874546:T:C	49	98	0.99	0.167
14:62874554:T:C	49	100	1	0.01162
14:62874643:C:G	50	98	0.99	0.06009
14:62874780:C:A	40	80	1	0.1668
14:62874946:C:T	49	77.6	1	0.1672
14:62875214:A:T	49	98	1	0.06209
14:62875448:T:A	50	100	1	0.01797
14:62875587:C:G	50	100	1	0.04375
14:62875743:G:A	50	100	1	0.0443
14:62875820:G:C	50	100	0.8	0.01344
14:62875835:T:C	50	98	0.92	0.02342
14:62875841:A:C	50	100	0.9	0.01162
14:62875907:T:C	50	100	1	0.2464
14:62875934:C:T	50	100	0.99	0.05719
14:62876253:A:G	50	100	1	0.06173
14:62876433:T:C	50	98	0.96	0.02542
14:62876456:T:G	50	100	1	0.06173
14:62876609:A:G	50	100	0.99	0.04339
14:62876702:G:T	50	100	1	0.01162
14:62876902:C:T	50	100	0.98	0.03994
14:62877016:A:G	50	100	0.99	0.06155
14:62877046:T:C	50	100	0.98	0.04321
14:62877144:T:G	50	100	0.99	0.06137
14:62877180:T:C	50	100	0.98	0.02796
14:62877263:C:T	50	98	0.99	0.06137
14:62877313:G:A	49	100	1	0.01471
14:62877433:G:A	50	100	0.97	0.01017
14:62877504:A:C	50	100	0.99	0.06137
14:62877559:C:G	50	98	0.99	0.0345
14:62877781:G:A	50	98	1	0.1796
14:62877783:G:A	50	100	0.98	0.02796
14:62877787:T:C	50	100	1	0.1797
14:62878202:G:T	46	100	0.98	0.02687
14:62878211:G:A	50	98	0.99	0.2718
14:62878303:T:A	50	100	1	0.02378
14:62878473:T:C	50	100	1	0.1796
14:62878948:T:G	50	98	0.94	0.02342
14:62879558:C:T	50	98	0.94	0.02342
14:62879597:G:A	50	100	1	0.1599
14:62879746:C:T	50	100	0.88	0.02288
14:62879979:A:C	50	100	1	0.02324
14:62880384:G:A	50	100	0.97	0.02542
14:62880436:C:T	50	100	1	0.1825
14:62880717:T:C	50	100	1	0.03558
14:62880909:A:G	50	100	0.99	0.2044
14:62881038:G:C	50	98	0.99	0.2469
14:62881042:A:G	50	100	0.94	0.02378
14:62881363:T:C	50	98	0.99	0.2553
14:62881425:T:C	50	100	1	0.02324
14:62882018:C:T	50	100	0.99	0.165
14:62882085:A:C	48	89.6	1	0.222
14:62882137:T:C	46	100	1	0.01017
14:62882261:C:T	50	100	1	0.02433
14:62883066:G:C	50	98	1	0.4357
14:62884070:A:G	50	100	1	0.01035
14:62884097:A:T	50	100	1	0.4528
14:62884617:C:T	50	100	1	0.02088
14:62884879:C:T	50	100	1	0.4341
14:62885220:A:G	50	100	0.99	0.169
14:62885311:G:A	50	98	1	0.4987
14:62885331:A:C	50	100	0.99	0.2758
14:62885758:G:A	50	96	1	0.4348
14:62885968:C:T	50	100	0.99	0.1683
14:62886499:G:C	50	100	1	0.4991
14:62886604:T:A	50	100	0.99	0.2391
14:62886699:G:A	50	100	0.98	0.02233
14:62886761:G:C	50	98	1	0.3411
14:62886909:C:A	50	100	0.98	0.02269
14:62886911:G:A	50	100	1	0.05374
14:62886945:C:G	50	100	1	0.063
14:62886982:G:A	50	100	1	0.0236
14:62887024:T:C	50	100	0.98	0.02269
14:62887154:C:T	50	100	0.98	0.02251
14:62887656:G:A	50	100	0.96	0.02869
14:62888606:G:A	50	98	1	0.2226
14:62889535:T:C	50	100	0.98	0.1213
14:62889907:C:A	50	100	1	0.2253
14:62890466:C:A	50	100	1	0.02723
14:62890568:A:G	49	91.8	1	0.4982
14:62890623:C:T	50	100	0.98	0.01924
14:62890624:G:A	50	100	1	0.03776
14:62890978:A:G	50	100	1	0.2255
14:62891353:G:C	50	100	1	0.02415
14:62891610:T:C	50	100	1	0.02415
14:62891712:G:C	50	100	1	0.28
14:62891975:A:G	50	100	0.99	0.0719
14:62892184:T:C	50	100	0.99	0.187
14:62892222:T:C	50	100	1	0.2529
14:62892337:G:A	50	100	1	0.1865
14:62892594:T:C	50	100	0.99	0.01416
14:62893036:A:G	50	100	0.97	0.05773
14:62893485:A:G	50	98	0.99	0.04829
14:62893899:G:A	50	100	1	0.278
14:62894299:G:T	50	100	0.99	0.01997
14:62894346:G:A	50	100	1	0.02324
14:62894506:G:A	49	100	1	0.01035
14:62894518:G:A	50	100	1	0.02324
14:62895093:T:A	50	100	1	0.04829
14:62895145:G:C	50	100	1	0.4887
14:62895298:C:A	50	100	1	0.04847
14:62896200:A:G	50	100	1	0.02415
14:62896587:G:A	50	98	1	0.4699
14:62896726:G:A	50	100	0.99	0.2584
14:62897145:T:C	50	100	1	0.01216
14:62897217:C:T	50	100	1	0.4437
14:62897570:A:C	50	100	1	0.03613
14:62897704:A:C	50	100	1	0.03595
14:62897813:A:G	50	100	0.83	0.01979
14:62897877:C:T	50	98	0.99	0.4586
14:62898376:T:G	50	100	0.98	0.4212
14:62898609:C:T	50	100	1	0.03232
14:62898624:A:G	50	100	1	0.03322
14:62898783:T:C	50	100	1	0.1823
14:62898919:G:A	49	100	0.98	0.2438
14:62899127:A:C	50	100	1	0.03322
14:62899446:G:T	50	100	1	0.02397
14:62899501:T:A	50	100	1	0.01126
14:62899727:G:A	50	100	1	0.1761
14:62899791:G:A	50	100	1	0.02397
14:62900169:C:G	50	100	1	0.2333
14:62900274:A:G	50	100	1	0.05283
14:62901361:C:T	50	100	1	0.0138
14:62901529:G:T	50	100	0.98	0.01906
14:62901834:C:T	50	100	1	0.1834
14:62901974:G:C	50	100	0.9	0.01144
14:62902062:G:A	50	100	1	0.02306
14:62902118:T:A	50	100	1	0.1919
14:62902226:A:G	50	100	1	0.4288
14:62902697:G:A	50	100	1	0.2945
14:62902747:C:T	50	100	1	0.3085
14:62902801:C:A	50	100	1	0.01707
14:62903401:T:C	50	96	0.86	0.01144
14:62903407:G:A	50	100	1	0.02397
14:62903668:G:A	50	100	1	0.2095
14:62904213:C:T	50	100	1	0.1857
14:62904786:A:T	50	100	1	0.02397
14:62904854:C:T	50	100	0.8	0.01071
14:62905030:A:G	50	100	1	0.2996
14:62905753:C:T	50	100	1	0.4236
14:62906000:A:G	50	100	1	0.0138
14:62906038:C:A	50	100	1	0.02306
14:62906111:A:T	50	100	1	0.4956
14:62907444:G:A	50	100	1	0.4279
14:62907544:G:A	50	100	1	0.0138
14:62907951:G:A	50	100	1	0.4279
14:62908257:C:T	50	100	1	0.01053
14:62908341:A:G	50	100	0.97	0.09114
14:62908455:C:T	50	100	1	0.0305
14:62909109:G:A	48	93.8	0.97	0.4159
14:62909190:C:T	50	96	1	0.478
14:62909486:G:C	50	100	1	0.4784
14:62909492:T:A	50	100	0.97	0.0512
14:62909524:A:G	50	100	1	0.01071
14:62909667:A:G	50	100	1	0.2264
14:62910134:C:T	50	100	0.98	0.01906
14:62910776:G:A	50	98	0.99	0.2854
14:62911360:G:A	50	100	1	0.0138
14:62911404:G:A	50	100	1	0.4795
14:62911474:A:G	50	98	0.98	0.244
14:62911589:T:C	50	100	0.98	0.1342
14:62911622:C:T	50	100	1	0.4797
14:62911969:C:T	50	100	0.88	0.01307
14:62912089:C:G	50	100	1	0.03359
14:62912167:G:A	50	98	1	0.1906
14:62912240:A:G	50	100	1	0.04793
14:62912352:C:A	50	100	1	0.01398
14:62912686:G:A	50	98	0.76	0.03068
14:62912776:A:G	50	100	1	0.01434
14:62913103:T:G	50	98	1	0.2928
14:62913303:C:T	50	100	0.84	0.01888
14:62913407:T:C	50	100	1	0.04975
14:62913522:G:A	50	98	1	0.1754
14:62913682:A:C	50	98	0.99	0.3074
14:62913815:G:C	50	100	0.99	0.4337
14:62914554:C:G	50	98	0.97	0.09168
14:62914581:C:G	50	100	1	0.02887
14:62914674:C:T	49	100	0.98	0.04938
14:62916072:G:C	50	100	0.99	0.2856
14:62916243:C:T	50	100	1	0.1845
14:62916251:C:T	50	100	1	0.03758
14:62916287:C:T	50	100	1	0.2878
14:62916501:A:G	50	100	1	0.2197
14:62916659:C:T	50	100	0.97	0.04829
14:62916972:T:G	50	100	1	0.1981
14:62917116:G:A	50	100	1	0.2135
14:62917216:T:C	50	100	1	0.1845
14:62917542:G:A	50	96	0.86	0.01089
14:62918263:C:T	50	100	1	0.1783
14:62918391:G:A	50	100	1	0.177
14:62918504:T:C	50	100	1	0.04975
14:62918827:G:A	50	100	1	0.2291
14:62918916:A:G	50	100	0.96	0.08515
14:62919407:A:G	50	100	1	0.01525
14:62919734:G:C	50	100	1	0.1772
14:62919772:T:G	50	100	0.8	0.01071
14:62919798:G:A	50	100	0.99	0.2987
14:62919886:C:G	50	100	0.99	0.2057
14:62920451:A:G	50	100	0.89	0.03631
14:62920500:C:T	50	98	1	0.1924
14:62920877:C:T	50	100	1	0.1986
14:62921168:A:G	50	100	0.99	0.02197
14:62921411:C:T	50	100	1	0.2001
14:62921412:A:G	50	100	0.99	0.2758
14:62921496:A:G	50	100	1	0.2874
14:62921788:C:G	50	100	1	0.2769
14:62921940:A:G	50	100	1	0.2003
14:62922005:G:T	50	100	0.97	0.1394
14:62922092:G:C	50	100	0.98	0.01961
14:62922366:T:C	50	100	0.99	0.1834
14:62922423:A:T	50	100	1	0.02397
14:62923490:T:C	50	100	1	0.4791
14:62923803:T:C	50	100	1	0.02397
14:62923966:C:T	50	100	0.98	0.1708
14:62924294:C:A	50	100	1	0.4882
14:62924424:A:T	50	100	1	0.02306
14:62924613:T:C	50	100	1	0.02397
14:62924627:T:A	50	100	1	0.4866
14:62924896:C:A	50	100	0.99	0.2983
14:62925466:T:C	50	100	1	0.2903
14:62925593:A:G	50	100	0.99	0.04975
14:62926049:T:C	50	100	0.96	0.07534
14:62926137:T:C	50	100	0.99	0.4639
14:62926274:T:C	50	100	0.97	0.02124
14:62926417:C:T	50	100	0.96	0.01634
14:62926437:C:T	50	100	1	0.1443
14:62926459:C:T	50	100	1	0.1754
14:62926998:T:C	50	100	1	0.2901
14:62927334:C:T	50	100	0.89	0.0256
14:62927432:G:T	50	100	1	0.2985
14:62928290:T:C	50	100	1	0.2903
14:62928317:T:C	50	100	1	0.1852
14:62928504:C:T	50	98	0.95	0.01362
14:62928877:T:C	50	100	1	0.1837
14:62928942:C:T	50	100	1	0.488
14:62929051:G:A	50	100	0.94	0.01598
14:62929072:A:G	50	98	0.99	0.3099
14:62929211:G:A	50	100	0.93	0.04684
14:62929807:C:T	50	100	1	0.1592
14:62930013:C:T	50	100	1	0.2907
14:62930064:T:C	50	98	1	0.2771
14:62930363:C:T	50	100	1	0.4886
14:62931043:C:G	50	100	1	0.4889
14:62931300:A:C	50	100	1	0.4786
14:62931364:G:C	50	100	1	0.02324
14:62932032:C:T	50	100	1	0.2874
14:62932319:T:A	50	100	1	0.1836
14:62932415:G:A	50	100	0.88	0.04285
14:62932657:G:A	50	100	1	0.1688
14:62932675:C:T	50	100	0.88	0.01362
14:62934068:T:C	50	100	1	0.2838
14:62934212:C:T	50	100	0.85	0.05065
14:62934655:G:C	50	100	1	0.02342
14:62934867:G:T	50	98	0.98	0.4254
14:62934879:G:C	50	100	0.9	0.01434
14:62935518:G:A	50	98	0.98	0.01979
14:62935598:A:G	50	100	1	0.02251
14:62935655:C:T	50	100	0.97	0.04829
14:62935738:T:C	50	100	0.97	0.05084
14:62935865:G:A	50	100	1	0.02342
14:62936500:C:T	50	100	1	0.01126
14:62936602:G:A	49	98	0.98	0.01961
14:62936841:C:T	49	95.9	0.99	0.4949
14:62937642:A:G	50	100	0.96	0.03903
14:62938076:A:C	50	98	0.98	0.2122
14:62938214:T:C	50	98	0.98	0.2333
14:62938878:A:T	50	100	1	0.01089
14:62938898:T:C	50	100	0.93	0.01489
14:62939088:C:T	50	100	1	0.02342
14:62939301:T:G	50	100	0.94	0.01452
14:62939462:A:C	50	100	0.94	0.01452
14:62939800:C:T	50	98	0.88	0.0472
14:62939847:G:A	50	100	1	0.02342
14:62940156:G:A	50	100	0.98	0.0216
14:62940220:C:T	50	100	1	0.2856
14:62940631:G:A	50	100	1	0.02451
14:62940827:A:G	50	100	1	0.02433
14:62940911:C:G	50	100	1	0.02415
14:62940926:G:A	50	100	1	0.02433
14:62940970:C:T	50	100	0.94	0.02469
14:62941127:A:C	50	100	0.96	0.05447
14:62941216:T:C	50	100	1	0.02433
14:62941436:C:A	50	100	1	0.02433
14:62941470:T:A	50	100	0.94	0.02505
14:62941661:C:G	50	100	0.96	0.03867
14:62941682:T:C	50	100	0.94	0.01344
14:62941846:G:A	50	100	1	0.02451
14:62942921:T:C	50	100	1	0.2812
14:62943197:C:T	50	100	0.94	0.01452
14:62943592:G:A	50	100	0.98	0.02342
14:62944752:A:C	50	100	0.91	0.01144
14:62944892:G:T	50	100	0.98	0.02251
14:62945248:G:A	50	100	0.98	0.04739
14:62945593:C:G	50	100	0.87	0.04067
14:62945719:C:T	50	100	0.99	0.1077
14:62945723:A:T	50	100	1	0.287
14:62945779:A:G	50	98	0.99	0.1402
14:62946047:T:C	50	100	0.97	0.02342
14:62946603:A:G	50	100	0.97	0.02324
14:62946690:T:C	50	100	0.98	0.02869
14:62947059:T:A	50	100	0.98	0.1071
14:62948135:T:C	50	100	1	0.05937
14:62948285:C:T	50	100	0.99	0.02215
14:62948370:A:C	50	100	1	0.05374
14:62948415:T:C	50	98	0.99	0.07044
14:62948421:A:C	50	100	1	0.05991
14:62948652:A:C	48	89.6	0.97	0.1634
14:62949004:A:G	49	98	0.96	0.07444
14:62949254:G:C	50	100	0.99	0.2859
14:62949787:T:C	50	100	1	0.01416
14:62950966:G:C	50	100	1	0.04975
14:62951733:G:T	50	100	1	0.0512
14:62952042:T:G	50	100	1	0.01688
14:62952423:C:A	50	100	0.98	0.02197
14:62952813:A:C	50	100	1	0.04539
14:62952851:T:A	50	100	1	0.05338
14:62952852:C:A	50	100	1	0.05356
14:62953026:G:T	50	100	0.93	0.02596
14:62953685:A:T	50	100	0.97	0.05374
14:62954004:G:A	50	100	1	0.01398
14:62954228:C:T	50	100	1	0.04575
14:62954605:G:A	50	100	1	0.01943
14:62954698:C:T	50	100	0.99	0.0532
14:62954768:G:A	50	100	1	0.01416
14:62954869:T:A	50	100	1	0.09967
14:62954893:T:G	50	100	1	0.03504
14:62955098:C:A	50	98	0.99	0.1287
14:62955502:T:C	50	100	1	0.02124
14:62955716:C:T	50	100	0.99	0.01053
14:62955779:A:T	50	100	1	0.02124
14:62956118:C:T	50	96	0.96	0.4601
14:62956736:T:G	50	100	0.97	0.02723
14:62956969:G:A	50	96	0.96	0.4813
14:62957293:C:T	50	96	0.97	0.4808
14:62957417:C:T	50	98	0.98	0.1572
14:62957508:C:T	50	98	0.98	0.1554
14:62957638:C:T	50	98	0.99	0.02687
14:62957881:T:G	50	100	0.97	0.0955
14:62957960:T:G	50	100	0.98	0.02651
14:62958107:C:A	50	100	1	0.02505
14:62958138:G:A	50	100	0.97	0.3526
14:62958185:T:C	50	100	0.97	0.02633
14:62958202:T:C	50	100	0.96	0.3813
14:62958233:C:T	50	100	0.98	0.06536
14:62958352:C:A	50	100	0.97	0.2979
14:62958585:C:T	50	100	0.98	0.03722
14:62958599:C:T	50	100	0.96	0.02487
14:62958753:A:T	50	98	0.97	0.3842
14:62958968:T:A	50	100	1	0.02233
14:62958969:C:A	50	100	1	0.02233
14:62959200:C:T	50	100	0.98	0.1365
14:62959507:C:T	50	98	0.99	0.1489
14:62959657:G:A	50	100	1	0.02415
14:62959696:G:A	50	100	1	0.01434
14:62959869:G:A	50	100	1	0.02433
14:62960052:G:A	50	100	0.99	0.191
14:62960541:C:A	50	100	1	0.02433
14:62960583:T:A	50	100	1	0.02415
14:62960728:G:A	50	100	1	0.02415
14:62960868:A:C	50	98	0.98	0.3226
14:62960872:T:C	50	100	0.99	0.1523
14:62961591:G:C	50	100	1	0.02415
14:62961644:G:A	50	100	1	0.1511
14:62961910:G:C	40	100	0.94	0.02415
14:62962059:A:C	50	98	0.98	0.3206
14:62962081:T:C	50	100	0.99	0.01561
14:62962091:T:C	50	100	1	0.1549
14:62962279:G:A	50	100	1	0.1703
14:62962376:T:C	50	98	0.98	0.305
14:62962631:T:C	50	96	0.94	0.4328
14:62962811:A:C	50	98	0.98	0.1111
14:62963100:G:A	50	98	1	0.2044
14:62963154:C:G	50	96	1	0.187
14:62963432:T:C	50	98	1	0.1899
14:62963545:C:T	50	98	1	0.1511
14:62963954:C:T	50	98	0.99	0.1048
14:62964055:T:C	50	98	0.99	0.3509
14:62964228:G:A	50	100	1	0.0216
14:62964291:C:A	50	100	1	0.03577
14:62964381:T:C	50	100	1	0.01416
14:62965082:G:T	50	96	0.96	0.3442
14:62965084:G:T	50	96	0.98	0.1097
14:62965627:G:C	50	98	1	0.3486
14:62965932:C:T	50	98	0.99	0.3192
14:62966775:T:G	50	98	1	0.1509
14:62966886:C:T	50	100	1	0.0276
14:62966986:A:C	50	100	1	0.01598
14:62967412:A:G	50	98	0.97	0.01162
14:62967996:T:A	50	98	0.99	0.2961
14:62968200:C:T	50	98	0.99	0.2968
14:62968291:T:C	50	100	1	0.1376
14:62968294:A:G	50	100	1	0.1376
14:62968683:A:G	50	100	0.98	0.03486
14:62969239:C:T	50	98	1	0.2317
14:62969593:G:T	50	100	0.99	0.1291
14:62969633:C:T	50	98	1	0.2315
14:62970379:T:C	50	100	1	0.02397
14:62970955:G:C	50	100	1	0.1294
14:62971009:C:T	50	100	0.99	0.1294
14:62971256:T:C	50	100	1	0.01434
14:62971571:C:A	50	98	0.99	0.2968
14:62971592:T:C	50	100	1	0.1436
14:62971801:A:C	50	98	1	0.3224
14:62971941:T:C	50	100	1	0.01416
14:62972099:G:T	50	98	1	0.1294
14:62972206:C:T	50	98	0.95	0.1117
14:62972315:G:A	50	98	1	0.2622
14:62972460:G:C	50	96	1	0.1378
14:62972999:C:T	50	98	1	0.01616
14:62973327:G:A	50	98	1	0.03522
14:62975373:T:C	50	100	1	0.144
14:62976359:C:T	50	96	1	0.03522
14:62976616:A:G	50	98	1	0.1445
14:62976788:T:C	50	100	0.98	0.01434
14:62976968:A:G	50	100	1	0.02197
14:62977125:C:T	50	98	1	0.1298
14:62977210:A:T	50	98	1	0.13
14:62977877:T:G	50	98	1	0.1734
14:62977903:A:C	50	98	1	0.1734
14:62978463:A:T	50	96	1	0.1748
14:62978563:A:G	50	96	1	0.2444
14:62978622:T:C	49	93.9	0.99	0.3284
14:62979344:G:C	50	100	1	0.02124
14:62979722:G:A	50	98	1	0.04666
14:62979834:C:G	50	100	0.94	0.0285
14:62979900:T:C	50	96	1	0.04648
14:62979976:A:G	50	98	1	0.04648
14:62982990:T:C	50	94	0.99	0.3482
14:62983241:G:A	50	100	0.98	0.02814
14:62983438:A:G	50	100	0.98	0.02596
14:62984854:T:C	50	98	0.97	0.05719
14:62985202:G:A	50	100	0.94	0.02905
14:62985694:G:A	50	100	0.99	0.1247
14:62985940:T:A	50	100	0.99	0.01398
14:62986032:C:G	50	100	0.99	0.1064
14:62986421:G:A	50	100	0.98	0.3021
14:62986586:A:G	50	100	1	0.01089
14:62987055:A:G	50	100	0.99	0.354
14:62987411:A:T	50	98	0.99	0.1543
14:62987546:C:T	50	100	0.99	0.07044
14:62988909:C:T	50	100	0.99	0.06028
14:62989013:T:C	50	98	0.99	0.1242
14:62989442:C:T	50	100	1	0.01906
14:62989735:A:G	50	100	1	0.09441
14:62989897:A:G	50	100	1	0.04793
14:62990224:T:C	50	100	1	0.02215
14:62990658:G:A	50	100	1	0.01089
14:62991762:T:A	50	100	1	0.01271
14:62991789:A:C	50	100	0.83	0.03504
14:62992541:T:C	50	98	0.99	0.1805
14:62992591:T:G	50	100	0.9	0.01089
14:62992751:T:A	50	100	1	0.05719
14:62993326:A:G	50	100	0.96	0.03159
14:62993746:C:T	50	100	0.98	0.05828
14:62993942:T:C	50	100	0.99	0.3208
14:62994625:A:G	50	98	1	0.1558
14:62995313:C:T	50	98	0.99	0.05084
14:62995422:A:G	50	100	1	0.01489
14:62996131:A:T	50	100	0.98	0.05084
14:62996150:C:T	50	98	0.95	0.03794
14:62996761:C:T	50	100	0.97	0.0423
14:62996764:T:C	50	100	1	0.01398
14:62997012:G:C	50	98	0.92	0.04267
14:62997378:C:T	50	98	0.96	0.2162
14:62997606:C:T	50	100	0.98	0.2569
14:62997738:A:G	50	100	0.99	0.02687
14:62998137:T:C	50	100	0.97	0.04648
14:62999082:C:T	50	98	0.83	0.01943
14:62999097:G:C	50	100	0.98	0.07698
14:62999363:G:A	50	100	0.95	0.03105
14:63000642:G:T	50	100	1	0.2707
14:63000810:A:G	50	100	1	0.03086
14:63000910:A:G	50	100	1	0.03086
14:63001014:T:A	50	100	1	0.283
14:63001155:A:C	50	100	1	0.2366
14:63001161:C:T	50	100	1	0.283
14:63001580:A:C	50	96	0.94	0.126
14:63002126:T:C	50	100	1	0.2333
14:63002178:T:C	50	100	1	0.2331
14:63002216:G:A	50	100	1	0.03304
14:63002225:C:G	50	100	1	0.03304
14:63003052:C:T	50	100	1	0.06609
14:63003406:A:G	49	100	1	0.07843
14:63003507:A:T	37	94.6	1	0.1089
14:63003516:T:A	37	94.6	0.62	0.01489
14:63003532:T:C	40	92.5	0.99	0.05592
14:63003535:T:A	40	95	0.98	0.05465
14:63003622:A:T	48	97.9	0.98	0.05483
14:63003624:A:T	43	83.7	0.91	0.1658
14:63003626:T:A	46	95.7	0.76	0.03849
14:63003810:C:T	50	100	1	0.2213
14:63003932:C:T	50	100	1	0.2213
14:63004402:C:T	50	100	1	0.2217
14:63004689:C:T	50	98	1	0.05937
14:63005204:C:T	50	100	1	0.2215
14:63005305:G:A	50	100	1	0.3003
14:63005543:G:C	50	100	1	0.2097
14:63005717:T:C	50	100	1	0.03304
14:63005735:T:G	50	100	1	0.02723
14:63005780:C:T	50	100	1	0.1256
14:63005867:C:T	50	100	1	0.2395
14:63006762:A:G	50	100	1	0.3128
14:63007338:A:G	50	100	1	0.2892
14:63007519:G:T	50	100	1	0.2885
14:63007650:T:C	50	100	1	0.03304
14:63008126:A:T	50	100	1	0.3008
14:63008792:G:C	50	98	0.99	0.02814
14:63009470:G:T	50	100	1	0.2754
14:63009795:G:A	50	100	1	0.0158
14:63009902:G:A	50	100	1	0.01561
14:63009911:G:A	50	100	1	0.01561
14:63010052:G:C	50	100	1	0.01561
14:63010652:A:C	50	100	1	0.02251
14:63011298:C:T	50	100	1	0.2983
14:63011339:A:G	50	98	0.92	0.01235
14:63011424:G:A	50	100	1	0.126
14:63012265:C:T	50	100	1	0.2315
14:63013158:G:A	50	100	1	0.2899
14:63013390:C:T	50	100	0.99	0.02814
14:63013726:G:A	50	100	1	0.04303
14:63013739:A:G	50	100	1	0.2689
14:63014319:A:C	50	98	0.99	0.09386
14:63014597:G:T	50	100	1	0.289
14:63014693:G:A	50	100	1	0.03359
14:63014758:A:G	50	100	0.98	0.02723
14:63014843:A:T	50	100	0.98	0.02723
14:63014855:A:C	50	98	0.99	0.3633
14:63014993:T:C	50	100	1	0.02923
14:63015004:T:C	50	100	1	0.03359
14:63015197:C:T	50	98	1	0.1017
14:63015294:C:T	50	98	1	0.3459
14:63015691:G:A	50	98	0.99	0.08969
14:63016509:C:T	50	100	1	0.03286
14:63016732:T:C	49	100	1	0.03286
14:63017204:C:A	50	100	1	0.01235
14:63017377:G:T	50	100	1	0.01235
14:63017394:A:G	50	100	1	0.03286
14:63017541:A:C	50	96	0.99	0.4806
14:63017593:T:A	50	100	1	0.01235
14:63017798:C:T	50	100	1	0.0345
14:63017870:T:C	50	100	1	0.01634
14:63017948:A:C	50	98	0.99	0.3931
14:63018131:G:C	50	100	1	0.02505
14:63018366:C:T	50	100	1	0.3019
14:63018584:T:C	50	94	0.94	0.1946
14:63018737:T:A	50	100	1	0.299
14:63020458:G:A	50	100	1	0.0345
14:63020496:C:T	50	100	0.99	0.2672
14:63021068:G:A	50	100	1	0.03286
14:63021301:C:T	50	100	1	0.03631
14:63021367:G:A	50	100	1	0.04593
14:63021470:A:G	50	100	1	0.03286
14:63021491:C:T	50	100	1	0.0345
14:63021691:T:G	50	100	0.99	0.08351
14:63022243:G:A	50	100	1	0.2887
14:63022339:G:A	50	100	1	0.2887
14:63022403:G:A	50	100	1	0.03286
14:63022693:T:C	50	100	1	0.2231
14:63022798:T:G	50	100	1	0.01235
14:63022862:C:G	50	100	1	0.01235
14:63022932:A:G	50	100	1	0.03341
14:63022933:C:T	50	100	1	0.03341
14:63023137:A:G	50	100	1	0.0345
14:63023167:A:C	50	100	1	0.0345
14:63023736:G:A	50	100	1	0.2898
14:63023757:T:C	50	100	1	0.03867
14:63023791:A:T	50	100	1	0.0345
14:63023974:C:T	50	100	1	0.0345
14:63024111:C:T	50	100	1	0.0345
14:63024215:T:A	50	98	0.9	0.01416
14:63024277:A:T	50	100	1	0.0345
14:63024573:A:G	50	100	1	0.03468
14:63024753:T:C	50	100	1	0.03286
14:63025748:A:G	50	100	1	0.02723
14:63025852:C:T	50	98	0.99	0.3914
14:63025974:G:A	50	100	1	0.03286
14:63026182:C:T	50	100	0.99	0.2867
14:63026239:C:T	50	100	1	0.03286
14:63026428:C:T	50	100	0.99	0.2879
14:63027088:T:C	50	100	1	0.03286
14:63027093:C:T	50	100	1	0.03286
14:63028005:C:G	50	100	0.99	0.2545
14:63028258:G:A	50	100	0.94	0.01471
14:63028454:C:T	50	100	1	0.2878
14:63028499:G:A	50	100	1	0.2529
14:63028746:G:A	50	100	1	0.2544
14:63028788:C:T	50	100	1	0.2544
14:63028860:C:T	50	100	1	0.2544
14:63028916:C:T	50	100	1	0.2542
14:63028948:T:G	50	100	1	0.2544
14:63029028:T:A	50	100	1	0.2544
14:63029248:G:T	50	100	1	0.2878
14:63029256:T:C	50	100	1	0.2878
14:63029329:C:T	50	100	1	0.2738
14:63030245:G:A	50	100	1	0.2876
14:63030651:A:G	50	100	1	0.03922
14:63030668:A:G	50	98	0.98	0.03577
14:63030823:C:T	50	100	0.98	0.2876
14:63030844:G:A	50	100	1	0.3001
14:63031088:A:G	50	100	1	0.03558
14:63031342:T:A	50	100	1	0.3112
14:63032177:G:A	50	100	0.96	0.2977
14:63032617:T:C	50	100	0.98	0.1781
14:63033022:G:T	50	100	0.99	0.282
14:63033115:C:T	50	100	0.99	0.3419
14:63033496:A:T	50	100	1	0.2288
14:63033627:G:A	50	100	1	0.2832
14:63033798:G:T	50	100	1	0.2101
14:63033829:A:T	50	100	0.98	0.01489
14:63034081:G:A	50	100	0.98	0.04194
14:63036147:A:G	50	100	1	0.2974
14:63036381:C:T	50	100	1	0.2426
14:63036526:G:A	50	100	1	0.2976
14:63036778:G:A	50	98	0.93	0.03922
14:63037134:G:A	50	100	1	0.2965
14:63037241:C:A	50	100	0.91	0.0374
14:63037257:G:A	50	100	1	0.2965
14:63037564:A:C	50	100	0.98	0.3794
14:63038252:T:A	50	100	1	0.1507
14:63038434:C:T	50	98	0.96	0.01325
14:63039044:T:G	50	100	0.98	0.04466
14:63039921:G:A	50	98	0.99	0.2827
14:63040509:A:G	50	100	1	0.1507
14:63041260:T:C	50	100	1	0.06899
14:63041698:G:T	50	100	0.99	0.2865
14:63042455:G:A	50	100	0.99	0.2852
14:63042946:G:A	50	100	0.99	0.2852
14:63043143:T:C	50	100	0.99	0.2861
14:63043856:T:C	50	100	0.99	0.03831
14:63043960:T:C	50	100	0.98	0.1489
14:63044630:C:A	50	98	0.96	0.4205
14:63045801:A:G	50	100	0.97	0.07771
14:63046413:A:G	50	94	0.97	0.2947
14:63046788:T:C	50	100	0.97	0.4319
14:63047251:C:T	50	100	0.92	0.06536
14:63048382:A:G	50	100	0.96	0.01071
14:63048711:G:C	50	100	0.93	0.1696
14:63049174:G:C	50	100	0.99	0.3724
14:63050650:C:T	50	100	0.98	0.01743
14:63051255:G:A	50	100	0.97	0.01707
14:63051360:A:G	50	100	0.9	0.01053
14:63052003:T:C	50	100	1	0.4043
14:63052210:C:T	50	98	1	0.405
14:63052398:T:G	50	100	1	0.01289
14:63052760:T:C	50	100	1	0.43120000000000003
14:63053609:C:T	50	100	1	0.3589
14:63055060:G:A	50	100	0.99	0.3168
14:63055303:T:G	50	100	0.97	0.02596
14:63055524:G:C	50	100	1	0.3025
14:63055944:G:A	50	100	1	0.3626
14:63056009:G:A	50	100	1	0.05592
14:63056159:A:G	50	100	1	0.3589
14:63056781:A:C	50	100	1	0.4156
14:63056907:G:C	50	100	1	0.4147
14:63057779:C:A	50	100	1	0.3624
14:63057914:A:G	50	100	1	0.4152
14:63057982:G:A	50	100	0.99	0.03758
14:63058062:T:C	50	100	1	0.4152
14:63058362:C:T	50	100	1	0.3577
14:63058804:G:A	50	100	1	0.3626
14:63059001:C:A	50	100	0.95	0.03141
14:63059240:T:C	50	100	1	0.3627
14:63059453:G:A	50	100	1	0.3591
14:63060180:A:G	50	100	1	0.4154
14:63060213:T:C	50	100	0.99	0.4561
14:63060465:A:C	50	100	1	0.4152
14:63060711:T:C	50	100	1	0.3758
14:63060840:G:A	50	100	0.96	0.01235
14:63061592:A:T	50	100	1	0.3751
14:63061796:G:A	50	100	1	0.3313
14:63061895:T:C	50	100	0.96	0.01071
14:63062383:C:T	49	100	0.99	0.01489
14:63062450:G:A	47	95.7	0.92	0.08805
14:63062724:T:C	48	85.4	0.6	0.04339
14:63062732:A:C	48	79.2	0.96	0.2092
14:63062735:G:C	47	80.9	0.98	0.3346
14:63064184:A:G	50	98	1	0.3183
14:63064335:G:A	50	100	1	0.3887
14:63064464:G:C	49	98	0.98	0.4397
14:63064550:T:C	50	100	0.98	0.03958
14:63064744:C:T	50	100	0.98	0.1058
14:63064875:G:A	48	87.5	0.96	0.3638
14:63065631:T:C	50	100	1	0.4228
14:63065912:C:A	50	100	1	0.3789
14:63066072:A:G	50	100	1	0.4228
14:63066267:A:C	48	97.9	1	0.4228
14:63066279:A:G	46	97.8	1	0.4414
14:63066479:G:T	49	100	1	0.4227
14:63067200:C:T	50	100	1	0.3671
14:63067706:T:G	50	100	0.94	0.01416
14:63068057:T:C	50	100	0.96	0.01598
14:63068246:C:T	50	100	0.99	0.1767
14:63068468:A:C	50	100	1	0.4228
14:63068731:C:T	50	100	1	0.4225
14:63069122:T:C	50	100	1	0.4228
14:63069568:G:C	50	100	1	0.4225
14:63070117:G:C	47	100	0.99	0.1765
14:63070121:G:C	48	100	1	0.4227
14:63070144:G:A	50	100	1	0.02578
14:63071379:T:C	50	100	1	0.4228
14:63072281:G:A	50	100	0.99	0.1625
14:63072583:G:A	50	100	1	0.3669
14:63073793:A:T	50	100	0.97	0.0659
14:63074033:C:A	50	100	1	0.3664
14:63074434:C:T	49	100	1	0.03468
14:63075481:A:C	50	100	0.96	0.01452
14:63075560:C:T	50	100	0.99	0.1574
14:63075600:C:T	50	100	1	0.3678
14:63077099:G:A	50	100	1	0.03468
14:63077226:G:A	50	100	1	0.01325
14:63077303:A:G	50	100	1	0.3684
14:63077653:C:T	50	100	0.99	0.1572
14:63077708:T:C	50	100	0.95	0.01416
14:63077788:G:A	50	100	1	0.3666
14:63077976:C:T	50	100	1	0.01362
14:63078383:A:G	50	100	1	0.1627
14:63079253:T:G	50	100	1	0.01289
14:63079522:C:T	49	98	1	0.4225
14:63081235:A:G	50	100	1	0.0138
14:63082679:A:G	50	100	0.98	0.01235
14:63083374:A:G	50	100	1	0.4201
14:63083494:T:C	50	100	0.99	0.04303
14:63084496:G:A	50	100	1	0.3666
14:63084703:T:C	50	100	0.99	0.05537
14:63086086:G:A	50	100	1	0.1658
14:63086923:G:T	50	100	1	0.3617
14:63087840:T:G	50	100	1	0.01289
14:63088353:C:T	50	100	1	0.1661
14:63088773:G:A	50	100	0.99	0.4622
14:63089317:T:A	50	100	0.99	0.1921
14:63089664:C:T	50	98	0.99	0.2097
14:63090306:T:C	50	100	1	0.01307
14:63090690:T:C	50	98	0.94	0.01834
14:63092457:T:C	50	100	0.98	0.1917
14:63092504:T:C	50	100	1	0.1654
14:63093364:A:C	50	100	1	0.4256
14:63093940:T:C	50	100	1	0.0138
14:63094415:T:C	50	100	1	0.2297
14:63095085:C:T	50	98	1	0.2284
14:63095424:G:T	50	100	0.99	0.01543
14:63096105:C:A	50	100	1	0.01344
14:63096608:G:A	50	98	1	0.1676
14:63096646:G:T	50	100	1	0.4239
14:63096719:T:C	50	100	1	0.1647
14:63096731:A:G	50	100	1	0.4417
14:63096989:A:T	50	100	1	0.3805
14:63097341:C:G	50	100	1	0.3862
14:63097424:T:C	50	100	0.99	0.04303
14:63097713:C:T	50	98	1	0.1739
14:63098878:G:A	50	100	0.97	0.02487
14:63099019:C:T	49	100	1	0.441
14:63099337:T:C	50	100	1	0.4245
14:63099917:G:A	50	100	0.99	0.4099
14:63100063:T:C	50	100	0.99	0.4588
14:63100333:T:C	50	100	0.98	0.4263
14:63100746:A:G	50	100	0.98	0.04684
14:63101436:T:G	50	98	0.98	0.4385
14:63101518:C:T	50	100	0.99	0.01834
14:63101770:A:C	50	100	0.99	0.1387
14:63102043:T:C	49	95.9	0.97	0.4524
14:63102047:T:C	49	95.9	0.97	0.4838
14:63102410:A:C	50	98	0.99	0.4475
14:63102579:A:G	50	98	1	0.374
14:63103220:G:C	50	100	1	0.01924
14:63103650:A:T	50	100	1	0.01852
14:63103873:G:A	50	100	0.99	0.4399
14:63104140:C:G	50	100	1	0.1416
14:63104145:T:C	50	100	1	0.01852
14:63105217:G:T	50	100	1	0.01743
14:63105237:C:A	50	100	0.99	0.274
14:63105238:A:G	50	100	0.99	0.2318
14:63105549:T:G	50	100	0.99	0.1685
14:63105984:C:T	50	100	1	0.01852
14:63106434:A:T	50	100	1	0.1249
14:63106639:T:G	50	100	1	0.0187
14:63106977:T:A	50	100	1	0.07135
14:63107038:C:T	50	100	1	0.0187
14:63107538:T:G	50	98	0.99	0.1685
14:63107589:T:C	50	98	0.99	0.1672
14:63107673:G:A	50	98	0.98	0.0561
14:63108050:T:C	50	100	1	0.1251
14:63108433:G:C	50	100	1	0.01743
14:63109235:T:C	50	100	1	0.02941
14:63109300:T:C	50	100	0.98	0.07298
14:63109604:C:T	50	100	1	0.01325
14:63110510:C:T	50	100	1	0.3758
14:63111211:C:T	50	100	1	0.01852
14:63111354:T:G	50	100	0.97	0.06808
14:63111788:A:T	50	100	1	0.1367
14:63112686:A:C	50	100	1	0.1687
14:63112867:T:C	50	100	1	0.2119
14:63113006:G:T	50	100	1	0.02215
14:63113251:A:G	50	100	1	0.1632
14:63113613:A:G	50	100	0.9	0.01362
14:63114184:C:A	50	100	1	0.01852
14:63114262:G:A	50	98	1	0.1423
14:63114590:T:C	50	100	1	0.01325
14:63114671:C:T	50	100	1	0.01489
14:63114745:G:A	50	100	0.9	0.02088
14:63115156:C:A	50	100	1	0.01325
14:63115249:C:A	50	100	1	0.01325
14:63115751:G:A	50	100	0.99	0.2754
14:63116011:C:A	50	100	1	0.01743
14:63116016:C:T	50	100	1	0.1249
14:63116142:C:T	50	100	0.9	0.01598
14:63116163:G:C	50	100	1	0.01852
14:63116275:A:G	50	100	1	0.01979
14:63116391:A:G	50	100	1	0.01743
14:63116797:G:A	48	100	1	0.01943
14:63118400:A:T	50	100	1	0.01362
14:63118555:A:G	43	95.3	0.98	0.1033
14:63120078:G:A	42	90.5	0.93	0.3484
14:63122598:G:A	49	100	1	0.01888
14:63122626:T:A	50	100	0.98	0.03486
14:63123006:C:T	50	100	1	0.01779
14:63123221:C:T	50	100	1	0.05537
14:63123845:C:A	50	100	0.99	0.0394
14:63123965:C:T	50	100	1	0.1563
14:63123977:A:T	50	100	0.99	0.0394
14:63124135:T:C	50	100	0.98	0.07171
14:63124577:G:A	50	100	1	0.01344
14:63124739:T:A	50	100	1	0.2168
14:63125022:T:G	50	100	1	0.1981
14:63125123:G:A	50	100	1	0.01888
14:63125771:A:G	50	100	1	0.01779
14:63125811:G:C	50	100	1	0.01779
14:63126018:G:C	50	100	0.96	0.01362
14:63126393:T:C	50	100	0.98	0.0719
14:63126476:C:T	50	100	1	0.01107
14:63126690:G:C	50	100	1	0.01888
14:63126772:A:G	50	100	0.99	0.1031
14:63126906:C:T	50	100	0.98	0.05174
14:63127041:G:C	50	100	1	0.01779
14:63127245:T:C	50	100	1	0.01797
14:63127405:C:G	50	100	1	0.01816
14:63127559:T:A	50	100	0.92	0.01107
14:63127644:C:G	50	100	1	0.01816
14:63127762:G:A	50	100	1	0.05192
14:63127961:A:T	50	100	0.84	0.03359
14:63128096:G:A	50	100	0.99	0.02651
14:63128875:T:C	50	100	1	0.1305
14:63129107:C:T	50	100	1	0.4029
14:63129189:C:G	50	100	1	0.01816
14:63129343:T:C	50	100	1	0.01816
14:63129714:C:G	50	100	1	0.1318
14:63130133:A:G	50	98	0.99	0.03377
14:63130166:T:C	50	100	1	0.01834
14:63130230:G:A	50	100	1	0.01834
14:63130354:G:A	50	100	1	0.0187
14:63130601:T:C	50	100	1	0.01834
14:63130826:T:C	50	100	1	0.3444
14:63131119:T:C	50	100	1	0.01834
14:63131434:T:C	50	100	0.99	0.06046
14:63131489:G:C	50	100	0.99	0.05211
14:63131721:A:T	50	100	0.99	0.4198
14:63132126:C:T	50	98	1	0.01834
14:63132137:G:A	50	100	0.97	0.0118
14:63132253:T:C	50	100	0.99	0.01035
14:63132320:A:G	50	100	1	0.01834
14:63132361:T:C	50	100	1	0.01834
14:63132393:A:G	50	100	0.99	0.04031
14:63132498:T:A	50	100	0.99	0.4114
14:63132569:A:C	50	100	1	0.01834
14:63132910:T:C	50	100	1	0.01834
14:63133149:G:A	50	100	1	0.01834
14:63133227:A:C	50	100	1	0.02106
14:63133372:T:C	50	100	1	0.1358
14:63133396:C:T	50	100	1	0.01834
14:63133453:C:T	50	100	1	0.01888
14:63134329:G:A	50	100	0.89	0.01688
14:63134779:T:C	50	100	0.98	0.4103
14:63135215:T:G	50	100	1	0.07988
14:63135225:A:G	50	100	1	0.4435
14:63135389:A:G	50	100	0.99	0.09332
14:63135620:A:T	50	100	0.98	0.01979
14:63135655:A:G	50	100	1	0.01979
14:63135892:C:T	50	100	1	0.01979
14:63135978:C:T	50	100	1	0.01979
14:63136241:G:A	50	100	1	0.2731
14:63136339:T:G	50	100	1	0.384
14:63136471:C:A	50	100	1	0.01979
14:63136479:A:G	50	100	1	0.2525
14:63136527:C:T	50	100	1	0.4454
14:63136591:A:T	50	98	1	0.4405
14:63136592:A:T	50	98	0.98	0.0118
14:63136593:A:T	50	100	0.92	0.01943
14:63136595:A:T	50	100	0.94	0.01688
14:63136599:A:T	50	100	1	0.01924
14:63136606:A:T	50	100	1	0.02088
14:63136804:C:G	50	100	1	0.4214
14:63136961:A:G	50	100	1	0.05156
14:63137470:A:C	50	100	0.99	0.158
14:63137530:C:T	50	100	1	0.01943
14:63137585:G:A	50	100	1	0.06935
14:63137609:T:A	50	100	1	0.05683
14:63137650:T:A	50	100	0.98	0.01979
14:63137685:G:C	50	100	1	0.05683
14:63137733:C:T	50	100	1	0.01979
14:63137741:T:A	50	100	1	0.4419
14:63137762:G:A	50	100	0.88	0.01924
14:63137826:C:T	50	100	1	0.01743
14:63138175:G:T	50	100	1	0.01961
14:63138199:G:A	50	90	0.99	0.2736
14:63138458:T:A	50	100	1	0.01979
14:63138828:C:G	50	100	0.85	0.0118
14:63139069:T:C	50	100	1	0.01979
14:63139094:T:A	50	100	1	0.4325
14:63139137:C:A	50	100	1	0.378
14:63139257:C:T	50	100	1	0.4268
14:63139390:C:T	50	100	1	0.2647
14:63139647:A:G	50	100	1	0.09023
14:63139697:T:C	50	100	1	0.356
14:63139698:G:A	50	100	1	0.01979
14:63139779:T:C	50	100	0.99	0.02052
14:63139871:T:A	50	100	1	0.01979
14:63139872:T:C	50	100	1	0.01489
14:63139876:C:A	49	93.9	1	0.3771
14:63140270:G:A	50	98	1	0.3755
14:63140333:G:A	50	100	0.99	0.2427
14:63140390:T:A	50	100	0.89	0.01725
14:63140595:A:C	50	100	1	0.0138
14:63140614:A:G	50	100	1	0.3755
14:63140838:T:C	50	100	1	0.3755
14:63140968:C:T	50	100	1	0.02052
14:63141012:T:C	50	100	1	0.0728
14:63141158:C:T	50	100	1	0.01979
14:63141196:C:G	49	100	0.99	0.3749
14:63141204:A:T	50	100	1	0.01961
14:63141285:G:A	49	100	1	0.4325
14:63141326:G:A	50	100	1	0.02052
14:63141567:A:T	50	100	1	0.3756
14:63141674:T:C	50	100	1	0.3758
14:63141769:G:A	50	100	1	0.01979
14:63141898:T:C	50	100	1	0.05683
14:63141923:T:C	50	100	0.98	0.01979
14:63142188:G:T	50	100	1	0.4385
14:63142288:C:T	50	100	1	0.3756
14:63142325:T:C	50	98	0.95	0.04012
14:63142694:T:G	50	100	1	0.01362
14:63143025:T:G	50	100	0.98	0.02052
14:63143035:G:C	50	100	1	0.05156
14:63143080:G:A	50	100	1	0.01979
14:63143082:C:T	50	100	1	0.2645
14:63143176:T:C	50	98	1	0.4386
14:63143178:A:G	50	98	1	0.4386
14:63143487:T:C	50	100	1	0.3758
14:63143489:T:A	50	100	1	0.09041
14:63143490:T:A	50	100	1	0.09041
14:63143743:A:G	50	100	1	0.05683
14:63143813:G:A	50	98	0.97	0.01398
14:63144167:G:C	50	100	1	0.05556
14:63144263:G:T	50	100	1	0.05556
14:63144404:C:A	50	100	1	0.4323
14:63144479:A:T	50	100	1	0.3769
14:63144534:G:T	50	100	0.99	0.07298
14:63144550:C:T	50	100	1	0.09223
14:63144618:C:T	50	100	0.91	0.03177
14:63144704:C:T	50	100	1	0.3769
14:63144732:G:C	50	100	1	0.08696
14:63144784:G:T	50	100	1	0.07825
14:63144825:T:A	50	100	1	0.3769
14:63144848:T:C	50	100	1	0.3773
14:63144859:C:T	50	100	1	0.3769
14:63145068:T:C	50	100	1	0.08696
14:63145389:A:G	50	100	1	0.4343
14:63145738:T:C	50	100	1	0.05556
14:63145864:A:G	50	100	1	0.3769
14:63145926:G:A	50	100	1	0.3771
14:63145928:A:G	50	100	1	0.3769
14:63146056:A:T	50	100	1	0.3764
14:63146423:T:C	50	100	1	0.05447
14:63146447:G:A	50	100	1	0.378
14:63146674:A:C	50	100	1	0.01961
14:63146899:T:C	50	100	1	0.3769
14:63146953:A:G	50	100	1	0.3769
14:63147025:T:C	50	100	1	0.3769
14:63147117:T:C	50	100	1	0.1438
14:63147632:C:T	50	100	1	0.01979
14:63147662:A:C	50	100	1	0.05556
14:63147738:T:C	50	100	1	0.376
14:63147778:G:T	50	100	1	0.3769
14:63147877:C:T	50	100	1	0.4325
14:63148000:T:C	50	100	1	0.08733
14:63148113:C:G	50	100	0.86	0.02033
14:63148120:T:C	50	100	1	0.0541
14:63148381:T:C	50	100	1	0.4325
14:63148462:C:A	50	100	1	0.0541
14:63148734:T:C	50	100	0.99	0.07298
14:63148827:G:A	50	100	1	0.3769
14:63148968:G:A	50	100	1	0.3769
14:63148980:C:T	50	100	0.99	0.01144
14:63149134:A:C	49	100	1	0.3769
14:63149430:G:A	50	100	1	0.01362
14:63149673:C:T	50	100	1	0.01943
14:63149721:C:T	50	100	1	0.3571
14:63150209:G:A	50	100	1	0.01162
14:63150330:C:T	50	100	1	0.4328
14:63150332:C:T	50	100	1	0.01943
14:63150462:G:A	50	100	0.93	0.02142
14:63150819:A:G	50	100	0.98	0.01979
14:63151086:A:T	50	100	1	0.3771
14:63151697:A:C	50	100	1	0.05574
14:63151802:T:A	50	100	0.99	0.1505
14:63152412:C:T	50	100	1	0.02052
14:63152417:A:T	50	100	1	0.3771
14:63152791:G:A	50	100	1	0.07698
14:63152851:A:T	50	100	0.99	0.07298
14:63152972:C:G	50	100	0.99	0.1069
14:63153256:G:A	50	100	1	0.05392
14:63153315:T:C	50	100	1	0.05029
14:63153353:G:A	50	100	1	0.01979
14:63153399:C:G	50	98	0.99	0.06064
14:63153483:G:A	50	100	1	0.02306
14:63153704:C:A	50	96	0.99	0.08588
14:63153706:G:C	50	96	0.99	0.08569
14:63153808:T:C	50	100	1	0.01961
14:63154218:G:A	50	100	0.97	0.05374
14:63154223:C:A	49	100	0.99	0.3784
14:63154247:T:C	50	98	0.99	0.3785
14:63154267:T:C	50	96	0.99	0.3785
14:63154279:A:G	50	100	0.99	0.05574
14:63154365:G:A	50	100	0.99	0.3782
14:63154420:G:T	50	100	0.99	0.3784
14:63154843:A:G	49	87.8	0.97	0.07625
14:63155853:T:A	50	98	0.98	0.3802
14:63155867:G:A	50	100	0.98	0.2685
14:63155907:C:A	50	98	0.98	0.3804
14:63155941:A:G	50	98	0.98	0.3802
14:63155959:C:T	50	98	0.98	0.3805
14:63156127:A:T	50	100	0.98	0.0561
14:63156256:T:C	50	84	0.9	0.4256
14:63156260:T:C	43	93	0.87	0.09332
14:63156262:G:A	50	96	0.96	0.445
14:63156264:C:T	44	95.5	0.77	0.01924
14:63156272:C:T	50	96	0.97	0.3854
14:63156960:A:G	50	100	0.98	0.3557
14:63157020:T:C	50	100	0.98	0.0659
14:63157671:C:T	50	100	0.97	0.01216
14:63157702:T:G	50	98	0.96	0.3615
14:63158674:G:C	50	98	0.94	0.1314
14:63159263:G:A	50	100	1	0.01452
14:63159562:C:G	50	100	0.97	0.1062
14:63159624:T:C	50	100	0.97	0.1407
14:63159838:C:T	50	100	0.96	0.1349
14:63160009:T:C	50	100	0.99	0.02106
14:63161120:A:G	50	100	1	0.01452
14:63161316:T:C	50	98	0.78	0.01471
14:63161612:T:C	50	98	0.97	0.10780000000000001
14:63161625:A:C	50	98	0.96	0.2279
14:63162168:A:G	50	100	0.98	0.03577
14:63162399:G:A	50	98	0.96	0.1336
14:63162527:A:G	50	100	0.96	0.1053
14:63162634:A:C	50	100	1	0.02142
14:63162749:C:T	50	100	0.87	0.03903
14:63162926:C:T	50	96	0.96	0.3638
14:63163006:G:T	50	98	0.93	0.02433
14:63163050:T:C	50	86	0.88	0.3226
14:63163406:A:G	50	100	0.95	0.03994
14:63163427:T:C	50	100	0.86	0.01144
14:63163810:G:C	50	100	0.99	0.02397
14:63163946:T:C	50	100	0.99	0.02378
14:63164080:C:A	50	100	0.96	0.04829
14:63164287:T:C	50	100	0.97	0.07807
14:63164314:C:T	50	98	0.96	0.06772
14:63164672:T:C	50	100	1	0.02397
14:63164842:G:A	49	100	0.95	0.05065
14:63164867:A:G	46	97.8	0.97	0.07898
14:63164878:T:C	48	97.9	1	0.02378
14:63164884:G:A	49	95.9	0.97	0.02378
14:63164889:A:G	46	100	0.97	0.07825
14:63164980:G:C	49	100	1	0.02397
14:63165082:G:A	50	98	0.99	0.4907
14:63165126:C:G	50	98	0.97	0.06754
14:63165294:G:A	50	100	0.99	0.01398
14:63165297:C:T	50	100	1	0.02378
14:63165355:T:C	50	98	1	0.02378
14:63165403:T:C	50	98	1	0.02378
14:63165450:G:A	50	96	0.97	0.02941
14:63165512:A:G	50	96	0.99	0.02378
14:63165552:G:T	50	96	0.92	0.01398
14:63165605:T:C	49	98	0.98	0.08805
14:63165682:G:A	50	98	0.99	0.02378
14:63165718:T:C	50	100	0.98	0.08715
14:63165734:C:T	48	100	0.99	0.02324
14:63165782:C:T	50	98	0.96	0.09532
14:63165792:G:T	49	95.9	0.96	0.04993
14:63165973:G:C	48	100	0.93	0.03286
14:63166007:C:T	47	97.9	0.78	0.01997
14:63166008:G:A	46	97.8	1	0.03468
14:63166076:C:T	45	91.1	0.64	0.02614
14:63166086:G:A	49	95.9	0.66	0.01325
14:63166099:G:A	49	95.9	0.65	0.01398
14:63166160:G:T	46	95.7	0.97	0.09513
14:63166256:G:A	48	97.9	0.98	0.03322
14:63166305:G:A	48	100	0.94	0.02397
14:63166319:C:T	49	100	0.98	0.02342
14:63166615:G:A	49	100	0.98	0.155
14:63167272:A:G	49	100	0.99	0.311
14:63167880:G:C	50	100	0.96	0.0236
14:63168069:A:T	50	98	0.99	0.2623
14:63168274:G:A	50	98	0.96	0.4679
14:63168515:C:G	50	100	0.99	0.04775
14:63169028:C:T	50	100	0.97	0.0236
14:63169532:G:A	50	98	0.99	0.4891
14:63169604:T:C	50	100	0.99	0.4867
14:63170036:C:A	50	100	1	0.2081
14:63170069:C:A	50	100	1	0.205
14:63170116:A:G	50	100	1	0.1993
14:63170215:T:C	50	100	1	0.2052
14:63170402:G:A	50	100	1	0.3097
14:63170581:A:T	50	100	1	0.4895
14:63170802:T:C	50	100	1	0.01089
14:63170916:A:G	50	100	1	0.4897
14:63171114:T:A	50	98	1	0.4897
14:63171516:A:G	50	100	1	0.4862
14:63171760:T:G	50	100	0.99	0.01398
14:63171897:C:T	50	100	1	0.04775
14:63172210:A:G	50	98	0.99	0.1767
14:63172577:T:C	50	98	0.91	0.01616
14:63173578:G:A	50	100	1	0.1033
14:63173594:T:C	50	100	0.99	0.2222
14:63174268:G:T	50	98	0.99	0.05047
14:63174455:T:G	50	100	1	0.07171
14:63174477:C:G	50	100	1	0.1102
14:63174495:G:A	50	100	1	0.339
14:63174913:C:T	50	100	1	0.1137
14:63175204:T:C	50	100	1	0.07099
14:63175751:T:C	50	100	1	0.331
14:63176008:C:T	50	100	1	0.2064
14:63176644:G:A	50	100	0.97	0.02778
14:63176652:A:T	50	100	1	0.4454
14:63177396:C:T	50	100	1	0.07099
14:63179175:T:A	50	100	0.99	0.03631
14:63181092:G:A	50	100	0.99	0.469
14:63181736:A:G	49	98	0.99	0.04847
14:63182087:C:T	50	100	1	0.1452
14:63182130:T:C	50	100	1	0.1445
14:63182319:C:T	50	100	1	0.01126
14:63182434:A:C	50	100	1	0.08043
14:63183648:C:A	50	100	0.99	0.4691
14:63183735:A:T	50	96	0.88	0.1055
14:63183751:C:A	50	100	0.61	0.02378
14:63183923:C:T	50	98	1	0.04285
14:63183927:C:A	50	100	1	0.01616
14:63184034:T:C	50	100	1	0.1443
14:63184041:G:A	50	100	1	0.01126
14:63184048:G:C	50	100	1	0.01126
14:63184117:G:A	50	100	1	0.07553
14:63184353:G:A	50	100	1	0.04539
14:63184557:T:A	50	100	1	0.07807
14:63184794:C:G	50	100	1	0.2402
14:63184882:T:C	50	100	0.91	0.02052
14:63185533:G:C	50	100	0.99	0.09622
14:63185747:C:T	50	100	1	0.1449
14:63186048:T:C	50	100	1	0.1449
14:63186074:G:A	50	100	1	0.1449
14:63186109:T:C	50	100	1	0.01616
14:63186116:A:T	50	100	1	0.09405
14:63186223:T:C	50	100	0.88	0.02832
14:63186378:C:T	50	100	1	0.1463
14:63186766:G:A	50	100	1	0.04503
14:63187083:C:G	50	100	1	0.07843
14:63187184:A:G	50	100	1	0.07462
14:63187295:G:A	50	100	0.95	0.02124
14:63187516:C:T	50	100	1	0.09132
14:63188342:C:T	50	98	1	0.04866
14:63188404:C:G	50	100	1	0.0886
14:63188418:G:A	50	100	1	0.01307
14:63188929:G:A	50	100	0.99	0.03086
14:63188973:C:A	50	100	0.99	0.03086
14:63189399:A:G	50	100	1	0.07553
14:63189462:C:T	50	98	1	0.0394
14:63189811:G:A	50	100	1	0.07662
14:63190015:G:T	49	98	1	0.0886
14:63190241:G:A	50	100	1	0.0886
14:63191062:C:T	50	100	1	0.06917
14:63191063:T:A	50	100	1	0.01325
14:63191135:G:A	50	100	1	0.0138
14:63191144:G:T	50	100	1	0.01307
14:63191222:T:C	50	100	1	0.01126
14:63191340:T:C	50	100	1	0.2485
14:63191494:A:G	50	100	1	0.01725
14:63191648:A:C	50	100	1	0.01344
14:63191859:C:T	50	100	1	0.01253
14:63191949:C:T	50	100	1	0.4533
14:63192216:G:A	50	100	0.93	0.04666
14:63192529:C:T	50	100	1	0.01307
14:63193407:C:T	50	100	1	0.4428
14:63193621:G:A	50	100	0.98	0.01434
14:63193961:G:T	50	94	0.73	0.06064
14:63194379:G:A	50	100	0.99	0.0158
14:63194491:T:A	50	98	0.99	0.0118
14:63194520:C:T	50	100	1	0.06899
14:63195047:G:A	50	100	1	0.4374
14:63195054:C:T	50	100	1	0.1452
14:63195065:C:A	50	100	1	0.1452
14:63195182:A:G	50	100	1	0.01126
14:63195317:C:T	50	100	1	0.04067
14:63195973:T:C	50	100	1	0.1454
14:63196126:C:T	49	95.9	0.76	0.01144
14:63196146:T:C	50	100	0.99	0.05084
14:63196350:A:G	50	100	1	0.372
14:63196918:T:C	50	100	1	0.4553
14:63196932:A:C	50	100	1	0.3689
14:63197096:T:C	50	100	1	0.4553
14:63197292:C:T	50	100	1	0.06917
14:63197547:C:T	50	100	1	0.08261
14:63198220:T:C	50	100	1	0.2373
14:63198221:T:A	50	100	1	0.06917
14:63198345:T:A	50	100	1	0.06826
14:63198517:C:G	50	100	1	0.455
14:63198522:T:C	50	100	1	0.1452
14:63198605:A:C	50	100	1	0.07262
14:63198723:G:A	50	100	1	0.01489
14:63198936:A:T	50	100	1	0.01089
14:63199250:A:C	50	100	0.98	0.09513
14:63199291:T:C	50	100	1	0.1002
14:63199304:A:G	50	100	1	0.06972
14:63199316:G:A	50	100	1	0.4377
14:63199449:A:C	50	100	1	0.06972
14:63199485:G:A	50	100	0.98	0.01489
14:63199717:T:G	50	100	1	0.1149
14:63199969:C:T	50	100	1	0.1051
14:63200142:C:A	50	100	1	0.07008
14:63200491:T:C	50	98	1	0.01089
14:63200632:A:C	50	100	0.98	0.0167
14:63200711:C:T	50	100	1	0.01561
14:63201615:A:G	50	100	0.99	0.4306
14:63201927:T:C	50	100	1	0.08914
14:63202009:C:T	50	100	1	0.01507
14:63202043:T:C	50	100	1	0.08569
14:63202429:T:G	50	100	1	0.07008
14:63202544:A:T	50	100	1	0.08569
14:63202708:T:C	50	100	1	0.07008
14:63202724:A:G	50	100	0.99	0.0325
14:63202869:G:A	50	100	0.98	0.01452
14:63202929:A:G	50	100	1	0.4546
14:63202950:G:A	50	100	0.98	0.04993
14:63203287:A:G	50	100	1	0.0699
14:63203395:A:G	50	100	0.99	0.1049
14:63204185:T:C	50	96	0.96	0.4793
14:63204210:G:C	50	100	0.95	0.05683
14:63204220:A:C	50	100	0.94	0.05701
14:63204516:A:G	50	98	0.97	0.2945
14:63204786:A:G	50	100	0.98	0.04103
14:63205253:G:T	50	100	0.98	0.3057
14:63205266:C:T	50	100	0.98	0.3048
14:63205584:G:A	50	98	0.98	0.1356
14:63205693:C:T	50	100	0.99	0.01725
14:63206559:C:T	50	98	0.98	0.07244
14:63207317:A:T	50	100	0.99	0.1503
14:63207319:C:T	50	100	0.99	0.1501
14:63207322:G:A	50	100	0.99	0.1503
14:63207351:C:T	50	100	0.99	0.1503
14:63207363:C:G	50	100	0.98	0.1545
14:63207414:C:T	50	100	0.99	0.1503
14:63207713:C:T	50	100	0.99	0.1273
14:63207876:C:T	50	100	0.9	0.01434
14:63208114:A:G	50	100	0.99	0.2707
14:63208242:C:T	50	100	0.99	0.1491
14:63208706:G:A	50	100	0.99	0.03504
14:63208930:C:T	50	100	0.99	0.02106
14:63209323:G:A	50	100	0.99	0.4377
14:63210256:A:C	50	98	0.97	0.07462
14:63210361:G:A	50	98	0.98	0.0728
14:63210513:A:G	50	100	0.99	0.02124
14:63210843:C:T	50	100	0.99	0.4263
14:63210904:C:T	50	100	0.99	0.4232
14:63210951:C:G	50	100	1	0.01235
14:63211165:A:G	50	100	0.99	0.4232
14:63211200:T:A	50	98	0.99	0.4452
14:63211261:A:G	50	100	0.99	0.4232
14:63211423:C:T	50	100	0.99	0.02324
14:63211424:G:C	50	100	1	0.4223
14:63211472:A:G	50	100	1	0.4227
14:63211866:G:A	50	100	1	0.437
14:63212204:G:A	50	100	1	0.4372
14:63212566:A:G	50	100	1	0.425
14:63212991:C:A	50	100	0.98	0.1516
14:63213057:T:G	50	98	0.98	0.0728
14:63213686:G:T	50	98	0.96	0.03613
14:63213732:C:A	50	98	0.97	0.04176
14:63214572:G:A	50	100	0.98	0.01289
14:63214604:C:T	50	100	0.99	0.4354
14:63214650:G:A	50	100	1	0.1451
14:63214791:G:A	50	100	1	0.1451
14:63215243:A:T	50	100	0.98	0.0276
14:63215612:C:T	50	98	0.98	0.4613
14:63215860:C:A	50	98	0.99	0.1614
14:63216799:G:T	50	100	1	0.04593
14:63217153:C:T	50	92	0.95	0.06409
14:63217202:G:C	50	98	0.98	0.03994
14:63217357:G:A	50	96	0.99	0.3143
14:63217488:T:C	50	98	0.98	0.4049
14:63217510:T:C	50	96	0.99	0.3145
14:63217699:T:C	50	98	0.97	0.07462
14:63217750:G:T	50	100	1	0.02342
14:63217907:C:T	50	98	0.99	0.3145
14:63218471:T:G	50	100	0.99	0.1238
14:63218936:C:T	50	100	1	0.02324
14:63218951:T:C	50	98	0.98	0.3384
14:63219065:C:A	50	98	0.99	0.09459
14:63219101:T:A	50	98	0.98	0.3391
14:63219110:T:C	50	100	1	0.04267
14:63219314:G:A	50	100	0.99	0.02324
14:63219406:A:T	50	100	1	0.03504
14:63219644:T:C	50	100	0.98	0.2692
14:63219748:G:A	50	100	0.98	0.1403
14:63219887:G:A	50	100	0.99	0.1449
14:63219901:T:C	50	100	0.99	0.165
14:63220166:T:C	50	100	1	0.03504
14:63220227:T:C	50	100	0.93	0.01271
14:63220574:G:A	50	98	1	0.3613
14:63220709:G:A	50	98	1	0.08842
14:63221171:A:C	50	100	0.99	0.06627
14:63221190:T:C	50	100	1	0.07117
14:63221204:G:A	50	100	1	0.03595
14:63221611:T:C	50	100	1	0.01325
14:63221901:G:T	50	100	1	0.04702
14:63222159:C:A	50	96	1	0.06409
14:63222162:A:T	50	96	1	0.06427
14:63222163:T:C	50	98	1	0.1578
14:63222293:G:A	50	98	1	0.07952
14:63222314:A:G	50	100	1	0.1578
14:63222492:T:C	50	100	1	0.1485
14:63222511:A:G	50	100	1	0.08696
14:63222719:A:C	49	98	0.87	0.01561
14:63222857:T:C	50	100	0.99	0.08733
14:63223579:A:G	50	100	1	0.155
14:63224512:T:C	50	100	1	0.0915
14:63224554:A:C	50	100	0.98	0.1487
14:63225043:T:C	50	100	0.99	0.1487
14:63225093:A:C	50	100	0.99	0.0659
14:63225372:A:G	50	100	1	0.03613
14:63225397:A:G	50	100	1	0.07988
14:63225595:C:T	50	98	0.87	0.01235
14:63225789:A:G	50	100	1	0.08043
14:63225875:A:G	50	100	1	0.08025
14:63226346:T:C	50	100	1	0.07952
14:63226453:T:C	50	100	0.99	0.1465
14:63226585:C:T	50	100	0.97	0.03686
14:63227849:C:A	50	100	0.99	0.04194
14:63228949:G:A	50	100	1	0.3462
14:63229377:T:C	50	100	1	0.08115
14:63229875:G:T	50	100	1	0.02233
14:63229890:T:C	50	100	0.99	0.1438
14:63230351:T:G	50	100	1	0.1516
14:63230528:C:T	50	100	1	0.0846
14:63230656:A:C	50	100	0.96	0.04884
14:63230910:A:G	50	100	1	0.02342
14:63230926:C:T	50	100	0.94	0.03014
14:63231015:G:A	50	100	1	0.02124
14:63231291:A:G	50	100	0.94	0.03776
14:63231298:G:A	50	100	1	0.154
14:63231299:T:C	50	100	1	0.154
14:63231414:C:T	50	100	0.99	0.08406
14:63231438:C:A	50	100	1	0.1536
14:63231547:G:A	50	100	0.99	0.08406
14:63231599:C:A	50	100	0.93	0.03032
14:63231764:G:A	50	100	0.99	0.08842
14:63232720:A:G	50	98	1	0.1536
14:63233053:A:T	50	100	1	0.2382
14:63233870:T:C	50	98	0.65	0.0167
14:63233887:G:A	50	100	0.98	0.2168
14:63234006:C:T	50	100	0.99	0.1019
14:63234141:A:C	50	100	0.98	0.2162
14:63234434:C:T	50	100	0.99	0.06264
14:63234917:A:G	50	100	1	0.03686
14:63235057:G:C	49	100	0.98	0.09277
14:63235169:G:A	49	100	0.99	0.0463
14:63235798:C:T	50	100	1	0.03667
14:63236020:A:C	50	100	1	0.05664
14:63236147:G:A	50	100	1	0.05338
14:63237080:G:T	50	100	1	0.4052
14:63237166:A:C	50	100	0.99	0.06336
14:63237859:G:C	50	100	0.93	0.01344
14:63237931:G:A	50	98	1	0.4052
14:63238272:G:A	50	100	0.9	0.03032
14:63238393:G:A	50	100	0.93	0.04884
14:63238579:G:C	50	100	1	0.03667
14:63238580:C:G	50	100	0.92	0.02469
14:63238723:A:G	50	100	1	0.09477
14:63239026:G:T	50	100	0.86	0.01979
14:63239181:G:A	50	100	1	0.03758
14:63239637:T:A	50	100	0.98	0.02778
14:63240009:T:C	50	100	0.92	0.01779
14:63240064:A:G	49	100	0.98	0.04702
14:63240266:C:A	50	100	0.98	0.0207
14:63240291:C:T	50	100	0.98	0.0374
14:63240931:A:G	50	100	0.99	0.2081
14:63241074:A:G	50	100	1	0.4096
14:63242394:T:C	50	100	1	0.4119
14:63242659:G:A	50	100	1	0.06972
14:63243607:C:T	50	100	1	0.4098
14:63243709:C:T	50	100	1	0.4101
14:63244632:G:A	50	100	1	0.4099
14:63245105:C:T	50	100	0.94	0.01344
14:63245295:A:C	49	100	0.98	0.1304
14:63245574:C:T	50	100	0.98	0.1705
14:63246464:T:C	50	100	1	0.4123
14:63246640:C:G	50	100	0.99	0.08061
14:63247052:T:C	50	100	0.88	0.03141
14:63247223:G:A	50	100	0.99	0.09005
14:63247960:A:C	50	100	0.98	0.09023
14:63248264:G:A	50	100	0.98	0.09822
14:63248592:T:C	50	100	0.95	0.0187
14:63248753:T:C	50	100	0.99	0.05374
14:63248931:G:C	50	100	1	0.4188
14:63249022:A:G	50	100	0.98	0.09368
14:63250312:A:G	50	96	0.98	0.3569
14:63250654:C:G	50	100	1	0.02215
14:63250832:C:A	50	98	0.98	0.2331
14:63251114:T:C	50	98	0.99	0.1859
14:63251388:A:G	50	100	0.98	0.09368
14:63251859:G:A	50	98	0.95	0.01216
14:63252152:C:T	50	98	0.98	0.06427
14:63252422:G:A	50	100	0.99	0.4069
14:63252777:T:A	50	98	0.98	0.3217
14:63252853:C:T	49	100	1	0.09786
14:63252865:G:A	50	100	1	0.06354
14:63253484:G:A	50	100	1	0.02832
14:63253796:G:T	50	100	1	0.09005
14:63253797:G:C	50	100	1	0.0768
14:63254120:A:G	50	100	1	0.3991
14:63254505:C:T	50	100	0.99	0.04793
14:63254605:A:G	50	98	0.98	0.07335
14:63254700:C:T	50	100	0.99	0.0463
14:63254736:C:T	50	100	1	0.08624
14:63254893:G:A	50	100	1	0.09023
14:63255190:A:T	50	100	1	0.02869
14:63255268:G:A	50	100	1	0.02687
14:63255661:C:T	50	100	1	0.02451
14:63255832:G:A	50	100	1	0.02687
14:63255911:G:T	50	98	0.98	0.05537
14:63255990:T:G	50	100	1	0.02415
14:63256202:C:T	50	100	1	0.02687
14:63256540:G:A	50	98	0.97	0.07498
14:63256678:G:A	50	100	1	0.08987
14:63256884:G:C	49	98	0.99	0.3103
14:63256968:A:T	50	98	0.99	0.1501
14:63257026:T:C	49	95.9	0.78	0.02651
14:63257161:C:T	50	96	0.97	0.05955
14:63257171:G:A	50	96	0.96	0.1754
14:63257475:T:A	50	100	0.94	0.04503
14:63257774:C:A	50	98	0.96	0.1371
14:63258482:T:G	50	100	0.98	0.04993
14:63258496:A:C	50	98	1	0.1324
14:63258745:T:A	50	98	0.99	0.3041
14:63259096:C:T	50	100	0.99	0.04993
14:63259290:A:G	50	98	1	0.3041
14:63259664:G:A	50	98	1	0.3025
14:63259692:C:T	50	98	1	0.3037
14:63259760:T:C	50	98	1	0.1298
14:63259846:G:A	50	98	1	0.3023
14:63259997:G:T	50	98	1	0.2444
14:63261980:A:G	50	98	1	0.2654
14:63262153:C:T	50	96	1	0.2627
14:63262797:G:A	50	98	0.94	0.01035
14:63263746:C:G	50	98	1	0.0345
14:63263778:C:A	50	100	1	0.05646
14:63264212:G:A	50	100	1	0.0345
14:63264389:T:C	50	98	0.98	0.07861
14:63265237:T:G	49	100	1	0.02996
14:63265346:A:T	50	100	1	0.01107
14:63265483:T:C	50	100	0.99	0.04121
14:63265615:T:C	50	100	1	0.03468
14:63265876:A:G	50	100	1	0.2672
14:63266015:A:C	50	100	1	0.1654
14:63266591:C:T	50	98	0.94	0.01543
14:63266957:C:T	50	100	1	0.04521
14:63266971:C:T	50	98	0.87	0.01216
14:63267143:A:T	50	100	1	0.06191
14:63267239:T:C	50	100	1	0.1656
14:63267532:C:T	50	100	1	0.061
14:63267781:G:T	49	100	1	0.08515
14:63267934:G:A	50	100	1	0.1721
14:63268310:T:C	50	100	0.94	0.02415
14:63268543:T:C	50	100	1	0.05574
14:63268609:T:A	50	100	0.99	0.0768
14:63268639:T:C	50	100	1	0.1654
14:63269144:C:T	50	100	1	0.02905
14:63269236:T:G	50	100	1	0.266
14:63269310:G:A	50	100	1	0.02251
14:63269324:T:C	50	100	1	0.01452
14:63269434:A:T	50	100	1	0.0138
14:63269473:T:C	50	100	0.99	0.06155
14:63269524:G:T	50	100	1	0.2515
14:63269595:A:G	50	100	1	0.01398
14:63269711:T:C	50	100	1	0.1632
14:63270938:A:G	50	100	1	0.1636
14:63271348:G:A	50	98	0.96	0.02669
14:63271593:T:C	50	100	0.98	0.05465
14:63271717:C:T	50	100	0.85	0.01797
14:63271906:G:C	49	98	0.98	0.05029
14:63272349:C:A	50	100	1	0.02977
14:63272597:G:A	50	98	0.98	0.07171
14:63272817:A:C	50	100	0.98	0.04884
14:63272897:C:T	50	100	0.98	0.05901
14:63273723:T:C	50	100	0.99	0.3453
14:63273977:G:A	50	100	0.98	0.04375
14:63274214:A:G	50	100	0.99	0.04357
14:63274248:C:T	50	100	1	0.01398
14:63274395:T:C	50	100	1	0.1206
14:63274754:C:T	50	100	0.97	0.04321
14:63274768:A:G	50	98	0.99	0.065
14:63275180:G:A	50	100	0.99	0.08261
14:63275775:T:G	50	100	0.99	0.1196
14:63275781:A:G	50	100	0.99	0.08351
14:63275802:G:T	50	98	0.97	0.02669
14:63275867:T:C	50	98	0.99	0.2729
14:63275898:C:G	50	100	1	0.07153
14:63275950:T:C	50	100	0.99	0.2037
14:63276492:C:T	50	98	0.99	0.08333
14:63276815:A:T	50	98	0.98	0.05447
14:63276846:A:T	50	98	0.99	0.04956
14:63277803:C:T	50	100	0.99	0.08678
14:63277896:T:G	50	98	0.99	0.05011
14:63277954:A:G	49	95.9	0.99	0.1481
14:63278192:C:A	50	98	0.98	0.08097
14:63279382:T:C	50	98	0.97	0.144
14:63280713:A:G	50	100	1	0.0216
14:63280916:T:C	50	98	0.98	0.2769
14:63281309:A:T	50	100	0.99	0.02306
14:63281664:T:C	50	100	1	0.02124
14:63282179:C:T	50	100	0.98	0.04484
14:63283106:G:A	50	100	0.96	0.03141
14:63283297:C:T	50	98	0.99	0.199
14:63283938:T:G	50	100	0.99	0.08097
14:63284649:T:G	50	100	0.98	0.06191
14:63284887:A:G	50	100	1	0.07916
14:63285586:A:C	50	100	0.99	0.02397
14:63285938:T:C	50	98	1	0.08134
14:63285965:T:C	50	100	0.99	0.0512
14:63286360:C:T	50	100	0.99	0.04739
14:63286796:G:C	50	98	0.99	0.1561
14:63287126:C:G	50	100	1	0.04049
14:63287645:T:C	50	100	0.99	0.04521
14:63288536:C:T	50	100	1	0.04049
14:63290114:A:G	50	100	1	0.05683
14:63290405:C:G	50	100	1	0.04049
14:63290626:T:C	50	100	0.99	0.04575
14:63291388:A:G	50	100	0.99	0.04884
14:63291423:T:C	50	100	0.98	0.04884
14:63291646:C:T	50	100	0.99	0.05501
14:63291807:G:A	50	100	0.99	0.04884
14:63291847:T:C	50	98	0.98	0.0158
14:63292003:C:T	50	100	0.98	0.04611
14:63292087:G:T	50	100	0.98	0.04176
14:63292205:T:A	50	100	0.98	0.04448
14:63292528:T:C	50	100	1	0.03141
14:63292964:C:A	49	100	0.93	0.04521
14:63293116:G:A	50	98	0.99	0.04847
14:63293130:A:G	50	100	0.98	0.04194
14:63293256:C:G	50	98	0.98	0.02324
14:63293440:T:C	50	100	0.8	0.04956
14:63293913:C:T	50	100	0.99	0.02596
14:63294162:G:A	50	98	0.98	0.09441
14:63294632:C:T	50	100	0.99	0.02342
14:63295536:G:A	50	100	0.98	0.02723
14:63295809:G:T	50	100	0.95	0.03468
14:63295892:C:T	50	98	1	0.0118
14:63295895:G:T	50	98	0.76	0.02469
14:63296785:A:G	50	98	0.86	0.0216
14:63296926:A:G	50	98	0.98	0.1534
14:63297105:A:G	50	98	0.76	0.01616
14:63297147:A:G	50	94	0.96	0.06373
14:63297278:T:C	50	88	0.79	0.05447
14:63297282:A:C	49	98	0.9	0.01307
14:63297283:T:C	48	95.8	0.96	0.05283
14:63297332:T:C	49	87.8	0.85	0.3938
14:63298119:A:G	50	98	0.83	0.01089
14:63298257:G:C	50	100	0.97	0.1516
14:63298452:C:T	50	100	0.96	0.05065
14:63299137:C:T	50	100	0.97	0.07389
14:63299385:G:A	49	100	0.98	0.1224
14:63299786:C:G	50	100	0.95	0.01017
14:63300126:C:G	50	100	0.99	0.09441
14:63300845:C:T	50	100	0.98	0.04031
14:63300846:A:G	50	100	0.92	0.02524
14:63301093:A:G	50	100	0.98	0.1779
14:63301162:A:G	50	100	1	0.05247
14:63301377:T:C	50	100	0.91	0.03613
14:63301505:C:T	50	100	1	0.06881
14:63302187:C:A	50	100	1	0.03577
14:63302296:C:T	50	100	0.96	0.1627
14:63302615:G:A	50	100	1	0.03014
14:63302698:A:G	50	100	0.95	0.01017
14:63302708:G:T	50	100	1	0.06863
14:63303104:G:A	50	100	1	0.06554
14:63303264:C:T	50	100	1	0.09332
14:63303318:C:T	50	100	1	0.09332
14:63303337:T:C	50	100	1	0.06536
14:63303431:C:G	50	100	0.95	0.01307
14:63303572:A:G	50	100	1	0.1988
14:63303848:A:G	50	100	1	0.06536
14:63303856:C:T	50	100	1	0.06536
14:63304033:A:G	50	100	0.95	0.01307
14:63304105:A:G	50	100	1	0.06826
14:63304234:A:G	50	100	0.98	0.05937
14:63304309:T:C	50	100	1	0.0935
14:63304592:G:A	50	100	1	0.06536
14:63305317:G:A	50	100	1	0.06826
14:63305393:T:A	50	100	1	0.06826
14:63305486:G:A	50	100	1	0.06826
14:63305650:A:C	50	100	1	0.09405
14:63305667:A:G	50	100	0.96	0.06808
14:63305699:A:C	50	100	1	0.1207
14:63306575:G:A	50	100	1	0.0679
14:63306986:G:A	50	100	1	0.0679
14:63307088:A:C	50	100	1	0.03577
14:63307133:T:C	50	100	1	0.06808
14:63307336:T:C	50	100	1	0.1992
14:63307427:T:C	50	96	0.98	0.1396
14:63307555:C:G	49	98	1	0.1966
14:63307619:T:C	49	87.8	0.81	0.01888
14:63307620:G:A	49	95.9	1	0.2008
14:63307667:T:C	49	100	0.98	0.09386
14:63307841:T:C	50	100	1	0.1966
14:63307842:G:A	50	100	1	0.02106
14:63308039:T:C	50	98	1	0.03595
14:63308760:G:A	50	100	0.98	0.08751
14:63308966:C:T	50	100	0.98	0.1665
14:63309571:C:T	50	100	1	0.1218
14:63309656:A:G	50	96	0.83	0.05755
14:63309670:A:G	50	100	1	0.1583
14:63309748:C:T	50	100	1	0.03558
14:63310187:A:G	50	100	1	0.08333
14:63310216:T:G	50	100	1	0.03577
14:63310292:C:T	50	100	1	0.1216
14:63310535:T:C	50	98	0.99	0.1806
14:63310653:T:C	50	98	0.98	0.1313
14:63310694:C:A	50	100	1	0.1216
14:63310748:G:C	50	100	1	0.1218
14:63310791:C:T	50	100	1	0.122
14:63310846:G:A	50	100	1	0.1222
14:63310907:A:G	50	100	1	0.1222
14:63311192:C:T	50	100	1	0.09223
14:63311605:T:C	50	100	1	0.03595
14:63311651:G:T	50	98	0.99	0.1619
14:63311720:C:T	50	100	1	0.03595
14:63312034:G:A	50	98	0.99	0.1621
14:63312397:T:C	50	100	0.99	0.05701
14:63312550:A:T	50	100	1	0.2088
14:63312608:C:A	50	100	1	0.209
14:63313390:T:C	50	96	0.95	0.1051
14:63313480:C:T	50	98	0.99	0.3506
14:63313639:G:A	50	98	0.93	0.03558
14:63313655:C:T	50	98	0.97	0.11
14:63313665:C:A	50	100	0.84	0.04267
14:63313704:C:T	50	96	0.99	0.3611
14:63313747:T:C	50	98	1	0.1754
14:63313998:C:T	50	100	0.99	0.2282
14:63314010:C:T	50	96	0.99	0.1089
14:63314243:C:G	50	100	1	0.0216
14:63314291:A:C	50	100	0.99	0.2284
14:63314785:C:A	50	100	0.98	0.1747
14:63314797:G:T	50	100	0.98	0.228
14:63314977:A:T	50	100	1	0.02124
14:63315207:G:A	50	100	0.99	0.2102
14:63315257:G:C	50	96	0.99	0.3244
14:63315341:G:A	50	96	1	0.1104
14:63315415:C:T	50	96	0.99	0.3248
14:63315449:C:A	50	98	0.99	0.3232
14:63315532:T:C	50	92	1	0.09023
14:63315840:G:T	50	98	0.99	0.161
14:63316021:G:A	50	100	1	0.03522
14:63316327:C:T	50	98	0.99	0.2084
14:63316397:T:C	50	98	0.99	0.2086
14:63316507:G:A	50	100	0.99	0.04557
14:63316676:T:A	50	98	1	0.1131
14:63316677:C:A	50	98	1	0.1129
14:63316712:C:A	50	98	0.99	0.2084
14:63316740:C:T	50	96	0.99	0.2082
14:63316759:C:T	50	100	1	0.03522
14:63317256:T:C	50	98	0.72	0.03141
14:63317279:G:A	50	96	0.99	0.3424
14:63317620:G:A	50	100	1	0.03268
14:63318045:T:G	50	98	0.98	0.3224
14:63318219:G:C	50	100	1	0.03395
14:63318574:G:A	50	100	0.99	0.01126
14:63318941:G:A	50	98	0.98	0.1483
14:63319553:G:A	50	100	1	0.03413
14:63319643:T:C	50	98	0.98	0.1151
14:63319661:A:G	50	98	0.98	0.1151
14:63319900:T:C	50	98	0.99	0.2277
14:63319944:C:T	50	98	0.98	0.1142
14:63320026:T:C	50	98	0.99	0.2279
14:63320060:T:C	50	100	1	0.04357
14:63320426:T:C	50	98	0.99	0.2244
14:63320457:T:C	48	91.7	0.93	0.3175
14:63320470:G:A	48	97.9	0.95	0.06173
14:63320801:C:G	50	94	0.98	0.1151
14:63321424:A:T	50	98	0.97	0.1474
14:63321859:A:G	50	100	1	0.03341
14:63322016:G:T	50	100	1	0.03341
14:63322519:G:C	50	100	0.93	0.1786
14:63322773:A:G	50	100	0.68	0.0187
14:63323296:A:G	50	96	0.94	0.3517
14:63323416:A:G	50	98	0.94	0.01997
14:63323647:G:C	50	94	0.89	0.144
14:63323759:A:G	50	98	0.91	0.02415
14:63323905:G:A	50	94	0.78	0.07062
14:63323956:T:G	50	98	0.83	0.02106
14:63324327:T:C	50	100	0.95	0.04357
14:63324332:G:A	50	96	0.95	0.08115
14:63324365:C:T	50	100	0.97	0.03068
14:63324529:C:T	50	100	0.98	0.04412
14:63325093:C:T	50	100	1	0.03649
14:63325147:G:A	50	100	0.86	0.04466
14:63325253:C:T	50	100	1	0.03649
14:63325708:G:A	50	100	0.97	0.05773
14:63325784:T:C	50	100	0.99	0.3411
14:63325873:C:A	50	100	0.99	0.3223
14:63325880:G:A	50	100	0.97	0.04049
14:63326022:A:C	50	98	1	0.03667
14:63326046:A:G	50	100	1	0.04666
14:63326532:A:C	50	100	1	0.05301
14:63326894:T:C	50	100	0.98	0.03431
14:63326962:T:C	50	100	1	0.04993
14:63327090:T:C	50	100	0.96	0.03667
14:63327266:T:C	50	100	0.95	0.02233
14:63327657:C:T	50	100	1	0.06881
14:63328936:C:T	50	100	1	0.1436
14:63329001:A:G	50	100	1	0.01852
14:63329404:G:A	50	100	0.99	0.3219
14:63329511:C:T	50	100	1	0.1017
14:63329580:C:A	50	100	0.97	0.01362
14:63329981:T:C	50	100	1	0.03667
14:63330465:G:A	50	100	1	0.1391
14:63331313:C:A	50	100	1	0.207
14:63331513:G:A	50	100	1	0.03667
14:63331836:G:T	50	96	0.95	0.01743
14:63331843:G:A	50	100	0.9	0.04267
14:63331845:C:T	50	96	0.95	0.01743
14:63331946:G:C	50	98	0.9	0.01362
14:63332358:T:C	50	100	1	0.05356
14:63332434:G:A	50	100	0.99	0.1839
14:63333033:C:T	50	100	1	0.04448
14:63333079:A:C	50	100	1	0.1387
14:63334625:G:A	50	100	1	0.2184
14:63334672:T:C	50	100	1	0.1389
14:63334673:G:A	50	100	1	0.1013
14:63334688:C:T	50	100	1	0.07916
14:63334756:C:A	50	100	0.99	0.1107
14:63334870:T:C	50	100	1	0.04956
14:63335423:A:G	50	100	0.94	0.03468
14:63335599:A:T	50	100	1	0.04956
14:63335628:G:A	50	100	1	0.03667
14:63335863:C:T	50	100	1	0.09822
14:63336095:G:A	50	100	1	0.2182
14:63336141:A:G	50	100	0.99	0.0532
14:63336222:G:A	50	100	1	0.0797
14:63336266:C:T	50	100	1	0.0443
14:63336725:C:T	50	100	1	0.01961
14:63336955:T:A	50	100	1	0.0374
14:63337436:T:C	50	100	1	0.0374
14:63337442:C:T	50	100	1	0.04866
14:63337772:A:T	50	100	1	0.04956
14:63338510:C:T	50	100	0.99	0.1147
14:63338768:A:C	50	100	0.85	0.05301
14:63338975:A:C	50	100	1	0.2073
14:63339318:T:G	50	100	0.99	0.3228
14:63340400:C:T	50	100	1	0.0679
14:63340468:C:T	50	100	0.97	0.03704
14:63340510:A:G	50	100	1	0.2073
14:63340703:G:C	50	100	0.98	0.04121
14:63340761:T:A	50	100	0.98	0.02288
14:63341033:G:A	50	100	1	0.1692
14:63341558:A:T	50	100	1	0.04975
14:63341966:T:G	50	98	0.98	0.08533
14:63342454:T:C	50	100	0.99	0.323
14:63342534:G:C	50	100	1	0.2269
14:63342994:A:G	50	100	1	0.06445
14:63343133:A:C	50	100	1	0.06445
14:63343154:T:C	50	100	1	0.06445
14:63343447:T:G	50	100	0.98	0.05301
14:63343978:A:G	50	100	1	0.01852
14:63344451:G:A	50	100	0.99	0.1024
14:63344618:A:G	50	100	1	0.05084
14:63344652:A:G	50	100	1	0.01725
14:63344668:C:T	50	100	1	0.02124
14:63344720:A:G	50	100	0.99	0.2273
14:63345095:A:C	50	100	1	0.03704
14:63345258:A:C	50	100	0.98	0.3415
14:63345943:G:A	50	100	0.98	0.01216
14:63346021:A:G	50	100	1	0.1663
14:63346073:A:G	50	100	1	0.02578
14:63346102:C:T	50	100	1	0.02215
14:63346259:G:A	50	100	1	0.1712
14:63346428:G:A	50	100	1	0.1712
14:63346555:G:A	50	100	1	0.04938
14:63346696:C:T	50	100	0.99	0.09096
14:63346742:G:A	50	100	1	0.04938
14:63347022:A:C	50	100	1	0.06245
14:63347034:A:G	50	96	0.77	0.01616
14:63347286:A:T	50	100	0.98	0.03123
14:63347459:T:G	50	100	1	0.03722
14:63347481:A:G	50	100	1	0.1685
14:63347970:C:T	50	100	1	0.01198
14:63347996:T:C	50	100	1	0.02633
14:63348112:C:G	50	98	0.89	0.01325
14:63348116:G:C	48	100	0.95	0.02977
14:63348118:G:C	49	93.9	0.94	0.02106
14:63348771:A:G	50	100	0.97	0.01761
14:63349142:A:G	50	100	0.99	0.1476
14:63349209:A:C	50	100	0.97	0.01688
14:63349387:A:G	50	100	0.99	0.03177
14:63349944:C:G	50	100	0.99	0.1808
14:63349961:C:T	50	100	1	0.03704
14:63350586:A:G	50	100	0.99	0.15310000000000001
14:63350693:C:T	50	100	1	0.03341
14:63350883:A:T	50	100	1	0.02687
14:63350899:G:C	50	100	0.99	0.2159
14:63351074:A:G	50	100	0.95	0.03159
14:63351370:G:T	50	100	0.98	0.03123
14:63351601:T:A	50	98	0.98	0.1118
14:63351677:C:T	50	100	1	0.02705
14:63351870:C:T	50	100	0.98	0.03086
14:63351883:G:A	50	100	0.98	0.03086
14:63351896:G:C	50	100	1	0.02124
14:63351903:T:A	50	100	1	0.03395
14:63351954:G:A	50	100	0.99	0.1525
14:63352195:T:C	50	100	1	0.03722
14:63352252:C:T	50	100	1	0.02687
14:63352324:A:G	50	100	0.99	0.1532
14:63352715:G:T	50	100	0.97	0.05247
14:63352912:G:T	50	100	1	0.02687
14:63353141:A:G	50	100	1	0.02687
14:63353294:A:G	50	100	0.98	0.1305
14:63353366:G:T	50	100	1	0.02741
14:63353699:T:C	50	100	0.98	0.03849
14:63353712:C:T	50	100	1	0.02741
14:63353921:T:C	50	100	1	0.1256
14:63353954:C:T	50	100	1	0.124
14:63353966:A:G	50	100	1	0.03649
14:63353983:G:A	50	100	1	0.03722
14:63354177:A:G	50	100	0.96	0.03994
14:63354422:G:C	50	100	0.97	0.05991
14:63354835:A:C	50	100	0.93	0.01235
14:63355088:C:A	50	100	0.99	0.1278
14:63355156:T:G	50	100	0.81	0.02197
14:63355190:T:A	50	100	1	0.165
14:63355803:T:C	50	100	1	0.284
14:63356070:C:A	50	100	1	0.02124
14:63356169:G:A	50	100	0.96	0.01089
14:63356341:C:G	50	100	1	0.04902
14:63356658:C:A	50	100	1	0.02124
14:63356669:G:C	50	100	1	0.02124
14:63356975:C:G	50	100	1	0.2847
14:63357052:G:C	50	100	1	0.02233
14:63357080:A:G	50	100	0.99	0.1293
14:63357298:T:G	50	100	1	0.13
14:63357333:A:G	50	100	1	0.1294
14:63357817:C:T	50	100	1	0.03649
14:63357840:C:T	50	100	0.83	0.03504
14:63358310:C:T	50	100	1	0.09858
14:63358692:C:T	50	100	1	0.04049
14:63358711:T:C	50	96	0.75	0.0158
14:63358845:T:C	50	100	1	0.04049
14:63358848:G:A	50	100	1	0.01471
14:63358954:C:G	50	100	1	0.03667
14:63359075:A:G	50	100	1	0.03994
14:63359078:G:A	50	100	1	0.1289
14:63359154:C:G	50	100	1	0.04031
14:63359187:G:A	50	100	1	0.04031
14:63359483:T:C	50	100	1	0.0236
14:63359496:T:G	50	100	0.99	0.03994
14:63359886:C:T	50	100	1	0.04248
14:63359967:C:T	50	100	1	0.1643
14:63360124:C:T	50	100	1	0.01089
14:63360731:G:C	50	100	1	0.01852
14:63360895:C:T	50	100	1	0.04611
14:63360903:A:G	50	100	1	0.03704
14:63361377:A:G	50	100	0.94	0.01452
14:63361386:T:C	50	100	1	0.03722
14:63361534:C:T	50	100	0.98	0.0394
14:63361808:C:T	50	100	0.96	0.03141
14:63361840:G:A	50	100	0.98	0.01398
14:63361901:A:G	50	100	0.99	0.1396
14:63361953:G:A	50	100	1	0.07752
14:63362265:T:C	50	100	1	0.2603
14:63362743:C:T	50	100	0.99	0.06899
14:63362808:G:C	50	100	1	0.03649
14:63362920:C:A	50	100	1	0.03686
14:63362951:T:C	50	100	1	0.06718
14:63363232:G:T	50	100	1	0.211
14:63363252:T:G	50	100	1	0.2204
14:63363412:C:T	50	100	1	0.03667
14:63363636:T:C	50	100	1	0.1411
14:63363780:C:T	50	100	1	0.03667
14:63364003:T:C	50	100	1	0.04866
14:63364569:A:G	50	100	1	0.0679
14:63364800:T:C	50	100	0.98	0.0679
14:63364969:T:C	50	100	0.99	0.2092
14:63365406:G:A	50	100	1	0.1405
14:63365456:G:A	50	100	0.99	0.2092
14:63365558:T:C	50	100	0.99	0.2093
14:63365732:T:C	50	100	1	0.1418
14:63366030:T:C	50	100	0.92	0.01307
14:63366086:G:C	50	100	1	0.02433
14:63366407:A:G	50	96	0.77	0.0138
14:63366915:C:T	50	100	0.99	0.2082
14:63366967:A:C	50	100	1	0.01216
14:63367059:G:C	50	100	1	0.07298
14:63367259:T:C	50	100	1	0.1412
14:63367431:A:G	50	100	0.96	0.02832
14:63367501:A:T	50	100	1	0.142
14:63367690:A:C	50	100	1	0.03649
14:63367969:G:A	50	100	1	0.02197
14:63368047:C:T	50	100	1	0.03813
14:63368090:G:C	50	100	0.99	0.2821
14:63368212:T:C	50	100	1	0.01198
14:63368257:G:A	50	100	1	0.03704
14:63368468:A:T	50	100	1	0.02233
14:63368478:T:C	50	100	1	0.1414
14:63368657:T:C	50	100	1	0.01198
14:63368767:G:A	50	94	0.95	0.04412
14:63368906:T:G	50	100	0.99	0.2832
14:63369950:C:T	50	100	1	0.04285
14:63369951:G:A	50	100	1	0.03322
14:63370154:A:G	50	100	1	0.03649
14:63370167:C:T	50	98	1	0.1414
14:63370243:T:C	50	100	1	0.1058
14:63370656:G:A	50	100	0.89	0.01198
14:63370691:A:T	50	100	1	0.04049
14:63371095:C:A	50	98	0.99	0.1405
14:63371124:A:G	50	98	0.99	0.05428
14:63371861:T:A	50	100	1	0.03649
14:63372161:A:G	50	100	0.99	0.1409
14:63372589:C:G	50	100	1	0.03649
14:63372669:A:G	50	100	1	0.04139
14:63372830:T:C	50	100	1	0.03649
14:63373022:T:A	50	94	0.89	0.03504
14:63373152:T:C	50	100	0.99	0.1948
14:63373454:C:G	50	100	1	0.03667
14:63373748:A:G	50	100	1	0.3146
14:63373982:G:A	50	100	1	0.03649
14:63374041:C:T	50	94	0.82	0.01924
14:63374665:A:G	50	100	1	0.02197
14:63375173:A:G	50	100	0.99	0.1948
14:63375517:T:C	50	100	0.99	0.1944
14:63376331:T:C	50	100	1	0.03649
14:63376621:C:A	50	100	0.99	0.1946
14:63376645:A:C	50	100	0.9	0.02342
14:63376951:A:G	50	100	1	0.195
14:63376975:A:C	50	100	1	0.01452
14:63377005:T:C	50	98	0.99	0.09622
14:63377097:C:G	50	100	1	0.03014
14:63377265:G:A	50	100	0.99	0.01398
14:63377541:T:C	50	100	1	0.03649
14:63378082:G:C	50	100	1	0.02215
14:63378156:A:G	50	100	1	0.03649
14:63379170:A:C	50	100	1	0.3145
14:63379230:A:G	50	100	1	0.06536
14:63379270:C:T	50	100	1	0.03123
14:63379385:C:T	50	100	1	0.09804
14:63379751:G:T	50	100	0.86	0.01017
14:63379758:T:C	50	100	1	0.04394
14:63379771:T:A	50	100	0.99	0.02469
14:63379833:T:C	48	100	0.97	0.01162
14:63379835:T:C	48	100	0.98	0.0118
14:63379874:G:A	50	98	1	0.03649
14:63379928:G:A	50	100	0.98	0.04938
14:63380038:C:T	50	100	1	0.1598
14:63380080:C:T	50	100	1	0.01325
14:63380165:G:A	50	100	1	0.01289
14:63380363:G:A	50	100	0.97	0.09659
14:63380390:C:T	50	100	1	0.02215
14:63380429:G:A	50	100	0.95	0.02269
14:63380609:C:T	50	98	1	0.1946
14:63380617:G:A	50	100	1	0.0561
14:63380660:T:C	50	100	1	0.01434
14:63380673:A:C	50	100	1	0.09641
14:63381046:G:C	50	100	1	0.08442
14:63381061:A:G	50	100	1	0.1948
14:63381467:C:T	50	100	0.99	0.02723
14:63381503:G:C	50	100	1	0.3299
14:63381557:G:C	50	100	1	0.1946
14:63381929:T:C	50	100	1	0.315
14:63382191:T:C	50	100	0.69	0.0423
14:63382260:C:G	50	100	1	0.08442
14:63382373:A:G	50	100	1	0.05919
14:63382470:T:C	50	100	1	0.02469
14:63382655:C:T	50	100	1	0.01289
14:63382781:T:C	50	100	1	0.03649
14:63382932:T:C	50	98	1	0.01271
14:63383800:T:C	50	100	1	0.05465
14:63384002:C:A	50	100	1	0.1848
14:63384141:A:C	50	100	1	0.03649
14:63384503:G:A	50	98	0.93	0.01525
14:63384641:T:C	50	100	1	0.1946
14:63384844:T:C	48	100	0.99	0.1946
14:63385404:A:G	50	100	1	0.01325
14:63385459:T:C	50	100	1	0.1948
14:63386255:C:T	50	100	1	0.05428
14:63386534:A:C	50	100	1	0.2166
14:63386605:G:A	50	100	0.89	0.03958
14:63386786:T:C	50	100	1	0.0345
14:63386817:G:A	50	100	1	0.1698
14:63386920:T:C	50	100	1	0.1698
14:63387132:G:A	50	100	1	0.1698
14:63387438:C:T	50	100	1	0.05428
14:63387509:T:C	50	100	1	0.1698
14:63387521:A:G	50	100	1	0.1698
14:63387813:A:T	50	100	1	0.08497
14:63387824:G:A	50	100	1	0.0345
14:63387969:G:C	50	100	1	0.1698
14:63388052:A:C	50	100	1	0.1696
14:63388087:A:T	50	100	1	0.1696
14:63388297:C:A	50	100	1	0.02215
14:63388347:G:A	50	100	1	0.1696
14:63388391:A:G	50	100	1	0.1954
14:63388420:T:C	50	100	1	0.01216
14:63388857:C:G	50	100	1	0.3025
14:63389042:C:T	50	100	1	0.3141
14:63389094:T:G	50	100	0.99	0.09749
14:63389291:G:A	50	100	1	0.02215
14:63389380:G:A	50	100	1	0.02215
14:63389437:G:A	50	100	1	0.07135
14:63389767:A:T	50	100	1	0.02215
14:63389855:T:C	50	100	1	0.01198
14:63389930:A:G	50	100	0.86	0.01543
14:63389932:G:A	50	100	1	0.1692
14:63389939:G:C	50	98	1	0.08243
14:63390030:G:A	50	100	0.98	0.03413
14:63390085:T:A	50	98	0.99	0.02687
14:63390286:C:T	49	100	1	0.01924
14:63391090:G:A	50	100	1	0.3146
14:63391202:G:A	50	100	1	0.02215
14:63391401:C:T	50	96	0.96	0.2387
14:63391561:C:T	50	100	1	0.1694
14:63391650:C:T	50	100	1	0.1707
14:63391715:G:A	50	100	0.84	0.03595
14:63392296:C:T	50	98	1	0.02269
14:63392809:C:T	50	100	1	0.03341
14:63392962:G:C	50	100	1	0.03631
14:63393383:T:C	50	100	1	0.0561
14:63393488:C:T	50	100	1	0.03631
14:63393519:T:C	50	96	0.93	0.03377
14:63393585:G:A	50	100	0.92	0.02269
14:63393691:G:A	50	100	1	0.01289
14:63393718:C:A	50	98	1	0.3061
14:63394226:G:A	50	100	1	0.04194
14:63394308:C:T	50	100	1	0.03631
14:63394407:G:C	50	100	1	0.03304
14:63394772:A:T	50	100	1	0.01634
14:63395088:A:G	50	100	1	0.04975
14:63395368:A:G	48	100	1	0.0256
14:63395703:G:T	42	100	0.9	0.03177
14:63396502:C:T	50	100	1	0.1146
14:63396753:G:A	50	100	1	0.03631
14:63396793:C:T	50	98	1	0.01634
14:63397079:T:A	50	100	1	0.01289
14:63397384:C:T	50	100	1	0.04575
14:63397453:G:A	50	98	1	0.08769
14:63397553:G:A	45	95.6	1	0.04521
14:63397701:T:C	50	100	1	0.05047
14:63397815:C:T	50	100	1	0.05047
14:63397960:C:T	50	100	1	0.01289
14:63398583:G:A	50	100	1	0.1398
14:63398635:C:T	50	100	1	0.08769
14:63398657:G:A	50	100	1	0.01525
14:63399001:C:T	50	100	1	0.05047
14:63399124:G:A	50	100	1	0.09949
14:63399207:C:G	50	100	1	0.3304
14:63399737:G:T	50	100	0.98	0.02869
14:63399772:A:G	50	100	1	0.08787
14:63399959:G:A	50	100	1	0.02505
14:63399968:A:C	50	100	1	0.3157
14:63400422:T:C	50	100	1	0.03377
14:63400626:T:C	50	100	1	0.05047
14:63400648:C:G	50	100	1	0.1402
14:63401405:A:T	50	100	1	0.03086
14:63401427:G:A	50	100	1	0.01743
14:63401822:C:T	50	100	1	0.06681
14:63401884:C:A	50	100	1	0.1416
14:63402379:A:G	50	100	1	0.04866
14:63402413:C:T	50	100	1	0.07571
14:63403380:T:C	50	100	0.95	0.06082
14:63403952:G:A	50	100	1	0.02723
14:63404024:G:A	50	100	1	0.02723
14:63404213:G:A	50	100	1	0.3228
14:63404265:C:T	50	100	1	0.0138
14:63404648:T:G	50	100	1	0.03631
14:63404698:T:C	50	100	1	0.06736
14:63404869:G:A	50	100	1	0.1017
14:63405090:T:A	50	100	0.84	0.05102
14:63405684:A:T	50	100	1	0.04611
14:63405696:G:A	50	100	1	0.1156
14:63405713:T:C	50	100	1	0.07607
14:63407037:G:A	50	100	0.99	0.07589
14:63407602:T:A	50	100	0.99	0.01325
14:63408005:A:G	50	100	1	0.0325
14:63408408:C:A	50	100	1	0.03631
14:63408545:T:C	50	100	1	0.02832
14:63408665:A:G	50	100	0.99	0.01598
14:63409061:G:A	50	100	1	0.01561
14:63409101:C:T	50	100	1	0.03631
14:63410035:T:C	50	100	1	0.03649
14:63410452:T:G	50	98	1	0.2551
14:63411062:T:G	50	100	1	0.02306
14:63411401:T:A	50	100	1	0.03177
14:63411402:A:T	50	100	0.99	0.03903
14:63411611:T:C	49	100	1	0.02778
14:63411659:A:T	40	92.5	0.97	0.04521
14:63412264:C:T	50	100	1	0.03032
14:63413320:A:G	50	100	0.98	0.1167
14:63413356:A:G	50	100	0.92	0.0138
14:63413456:C:T	50	100	0.98	0.2948
14:63413728:C:G	50	98	0.99	0.2496
14:63414045:G:A	50	100	1	0.01471
14:63414404:A:G	50	98	1	0.04103
14:63414647:G:A	50	98	1	0.03631
14:63415029:T:A	50	98	1	0.01816
14:63415068:C:G	50	98	0.96	0.01053
14:63415211:G:T	50	100	1	0.01289
14:63415979:T:C	50	98	0.9	0.01362
14:63416073:G:T	50	96	0.99	0.08842
14:63416325:C:T	50	96	0.99	0.0886
14:63417071:C:T	50	100	1	0.01289
14:63417413:T:C	50	100	1	0.0158
14:63417430:C:T	50	96	0.98	0.08261
14:63417507:G:A	50	98	1	0.02832
14:63417812:C:T	50	100	0.96	0.02923
14:63418266:G:A	50	98	0.97	0.1638
14:63418374:A:G	50	100	1	0.03776
14:63418653:A:C	50	100	0.99	0.1353
14:63418908:G:A	50	100	1	0.01235
14:63419667:C:T	50	100	1	0.01216
14:63419680:T:A	50	100	1	0.02033
14:63419944:G:A	50	100	1	0.02033
14:63420089:T:C	50	100	0.99	0.0345
14:63420102:A:G	50	100	0.99	0.07099
14:63420203:C:T	50	100	0.99	0.03649
14:63420395:G:A	50	100	0.99	0.03649
14:63420424:T:G	50	100	0.99	0.07099
14:63420613:C:A	50	100	1	0.0285
14:63420688:G:C	50	100	1	0.03214
14:63420785:G:A	36	94.4	0.77	0.03177
14:63421541:T:C	50	98	0.72	0.04884
14:63421604:T:C	50	100	0.95	0.08261
14:63421879:T:G	50	98	0.75	0.01652
14:63422260:A:G	50	100	1	0.02088
14:63422651:C:T	50	98	0.86	0.03032
14:63422654:A:G	50	100	0.99	0.102
14:63422685:G:C	49	100	0.99	0.1714
14:63422807:T:C	50	100	0.84	0.01834
14:63423322:C:T	50	100	1	0.03649
14:63423376:C:T	50	98	0.99	0.07916
14:63423523:T:C	50	100	1	0.03522
14:63423622:A:T	50	98	0.99	0.1786
14:63423703:G:A	50	98	0.99	0.08533
14:63423736:A:C	50	100	1	0.0207
14:63423818:C:T	50	98	0.99	0.1786
14:63423840:T:C	50	98	0.99	0.08533
14:63424121:C:T	50	98	0.99	0.106
14:63424305:G:A	50	100	1	0.03649
14:63424369:C:T	50	100	1	0.0207
14:63424523:G:A	50	100	1	0.03649
14:63424680:G:A	50	98	0.96	0.06935
14:63424729:C:A	50	100	1	0.0207
14:63424957:C:A	50	98	0.98	0.1632
14:63425134:G:A	50	100	1	0.03649
14:63425231:G:A	50	100	0.99	0.04012
14:63425314:G:C	50	100	0.97	0.0138
14:63425394:A:G	50	98	0.74	0.01707
14:63425446:C:T	50	98	1	0.05755
14:63425762:G:A	50	100	1	0.03649
14:63425973:G:A	50	100	1	0.01997
14:63426023:C:A	50	98	0.98	0.1627
14:63426126:T:C	50	98	1	0.0581
14:63427133:T:G	50	100	1	0.02996
14:63427780:A:C	50	98	0.89	0.02614
14:63428493:A:T	50	100	0.98	0.03304
14:63429153:T:C	50	100	1	0.03268
14:63429961:G:A	50	100	1	0.03304
14:63430365:A:G	50	98	0.88	0.05864
14:63430373:G:A	50	98	0.88	0.04739
14:63430397:A:G	44	95.5	0.83	0.1015
14:63430401:G:A	50	96	0.92	0.05592
14:63430421:G:A	50	94	0.79	0.02269
14:63430510:G:A	50	100	0.94	0.02469
14:63430561:A:C	50	100	1	0.03395
14:63431766:A:G	50	100	0.94	0.01325
14:63431793:C:T	50	98	0.94	0.0512
14:63432700:T:C	50	100	0.84	0.01325
14:63433036:T:G	49	100	0.98	0.06264
14:63433042:T:G	50	100	1	0.01307
14:63433045:T:G	50	100	0.85	0.01452
14:63433067:T:C	50	100	0.94	0.01725
14:63433507:G:C	50	100	0.98	0.07807
14:63433847:C:T	50	100	1	0.01144
14:63434014:C:T	50	98	0.99	0.1895
14:63434179:T:C	50	100	1	0.01452
14:63434233:T:A	50	98	0.98	0.07898
14:63434429:G:A	50	100	1	0.02923
14:63434488:A:G	50	100	1	0.01543
14:63434734:C:T	50	100	0.98	0.07553
14:63434775:C:T	50	100	0.98	0.04321
14:63434795:T:C	50	98	0.95	0.06009
14:63434854:A:T	50	100	0.98	0.03922
14:63434894:T:C	50	100	0.96	0.0463
14:63435042:A:G	50	100	0.99	0.02251
14:63435529:T:C	50	100	0.94	0.01598
14:63435604:C:T	50	100	1	0.02015
14:63435661:T:C	50	100	0.99	0.1102
14:63435698:A:C	50	100	0.95	0.01362
14:63435981:T:C	50	96	0.8	0.02233
14:63436156:G:A	50	100	1	0.02015
14:63436523:A:T	50	100	0.98	0.04521
14:63436838:T:C	50	100	0.98	0.1599
14:63437110:A:C	50	98	1	0.01307
14:63437127:C:T	50	100	1	0.02015
14:63438389:A:T	50	100	0.99	0.02251
14:63438531:C:A	50	100	0.99	0.04539
14:63438672:A:G	50	100	0.96	0.04938
14:63438809:C:T	50	100	0.99	0.08951
14:63439361:T:G	50	96	0.82	0.02887
14:63439531:G:C	50	100	0.99	0.2887
14:63439673:C:T	50	98	1	0.05501
14:63439883:G:A	50	100	0.99	0.2035
14:63440319:T:G	50	100	0.99	0.303
14:63440512:C:T	50	100	0.98	0.02306
14:63440680:C:T	50	100	0.99	0.297
14:63440714:G:A	50	100	1	0.05574
14:63441139:C:T	50	100	1	0.2179
14:63441222:C:G	50	100	1	0.2603
14:63441526:T:C	50	100	1	0.218
14:63441590:A:C	50	100	1	0.01416
14:63441669:T:G	50	100	1	0.2179
14:63441760:A:G	50	100	1	0.02015
14:63441767:G:A	50	100	1	0.3025
14:63441783:A:G	50	100	1	0.0138
14:63441851:C:A	50	100	1	0.3582
14:63441904:C:A	50	100	1	0.2179
14:63442620:G:A	50	100	0.99	0.3633
14:63442666:T:C	50	100	1	0.2613
14:63443200:C:T	50	100	0.99	0.02342
14:63443295:T:C	50	100	1	0.0118
14:63443442:G:T	50	100	1	0.03813
14:63443612:T:C	50	100	1	0.2787
14:63444708:C:T	50	100	1	0.1004
14:63444797:C:T	50	100	1	0.08751
14:63444890:A:T	50	100	1	0.02342
14:63445211:C:T	50	100	1	0.08751
14:63445529:T:C	50	100	1	0.3738
14:63445737:G:A	50	100	1	0.08751
14:63446129:T:A	50	100	1	0.02342
14:63446269:A:G	50	100	1	0.0118
14:63446325:C:T	50	100	1	0.1678
14:63446400:C:T	50	100	1	0.0118
14:63446904:A:C	50	98	0.99	0.3384
14:63447059:A:G	50	100	1	0.1634
14:63447442:A:G	50	100	1	0.02015
14:63447602:T:C	50	100	1	0.2613
14:63448083:G:A	50	100	0.89	0.07916
14:63448567:G:C	50	100	1	0.0118
14:63448720:C:T	50	100	1	0.02669
14:63448957:T:C	50	98	0.88	0.04139
14:63449441:T:C	50	100	1	0.2919
14:63449600:C:T	50	100	1	0.02015
14:63449902:G:A	39	97.4	1	0.0167
14:63449967:C:A	50	100	1	0.02033
14:63449986:T:C	50	96	0.99	0.3422
14:63450157:T:A	50	100	1	0.2199
14:63450174:C:T	50	100	1	0.02633
14:63450175:G:A	50	100	1	0.0118
14:63450245:A:G	50	100	1	0.2199
14:63450777:A:G	49	100	1	0.0207
14:63450849:G:A	50	100	1	0.04702
14:63451247:A:T	50	98	0.82	0.02778
14:63451785:A:G	50	100	1	0.0167
14:63452397:G:T	50	100	1	0.2849
14:63453474:C:T	50	100	1	0.0158
14:63454404:T:C	50	100	1	0.02015
14:63454629:G:A	50	100	1	0.0158
14:63454891:G:A	50	98	0.78	0.01634
14:63454954:G:T	50	98	1	0.342
14:63455542:T:C	50	98	1	0.291
14:63455546:C:T	50	98	1	0.291
14:63455559:G:A	50	100	1	0.04793
14:63455940:T:C	50	100	1	0.02124
14:63455969:G:A	50	100	1	0.282
14:63456308:T:A	50	100	1	0.04793
14:63456710:T:C	50	100	1	0.04956
14:63456834:T:C	50	100	1	0.3114
14:63457326:T:G	50	100	1	0.04793
14:63457364:G:A	50	100	1	0.2912
14:63457387:C:G	50	100	1	0.04267
14:63457684:C:T	50	100	1	0.03613
14:63457695:A:G	50	100	1	0.02633
14:63457903:A:G	50	100	1	0.04793
14:63458319:C:T	50	100	1	0.04793
14:63458561:C:G	50	100	1	0.2941
14:63458599:A:T	50	100	1	0.291
14:63458650:C:T	50	100	1	0.3391
14:63458752:T:C	50	100	1	0.3028
14:63458861:A:G	50	100	1	0.03613
14:63458934:A:C	50	100	1	0.3027
14:63458985:C:G	50	100	1	0.02106
14:63459100:T:C	50	100	1	0.03613
14:63459103:G:A	50	100	1	0.3027
14:63459202:G:A	50	100	1	0.3027
14:63459229:C:T	50	100	1	0.0118
14:63459283:T:C	50	100	1	0.3386
14:63459294:C:T	50	100	1	0.04321
14:63459300:C:T	50	100	1	0.01725
14:63459364:T:C	50	100	1	0.3027
14:63459371:C:T	50	100	1	0.3388
14:63459429:C:T	50	100	1	0.03831
14:63459646:G:A	50	100	1	0.217
14:63459854:G:A	50	100	1	0.02778
14:63459948:C:G	50	100	1	0.3388
14:63459962:T:C	50	100	1	0.217
14:63460050:T:C	50	100	1	0.03595
14:63460459:C:G	50	100	1	0.342
14:63460479:G:A	50	96	0.89	0.07226
14:63460496:G:A	50	100	1	0.0118
14:63460831:G:A	50	100	1	0.3388
14:63460839:T:C	50	100	1	0.02033
14:63460968:C:A	50	100	1	0.04539
14:63461240:C:T	50	100	1	0.03613
14:63461325:C:T	50	100	1	0.3393
14:63461343:G:A	50	100	1	0.2456
14:63461417:A:G	50	100	0.98	0.01797
14:63461732:C:A	50	100	1	0.03613
14:63461992:T:C	50	100	1	0.3027
14:63462076:T:C	50	98	1	0.08588
14:63462090:A:T	50	100	0.99	0.03577
14:63462223:A:C	50	100	1	0.02614
14:63462485:C:A	50	100	1	0.01797
14:63462801:T:C	50	100	1	0.04521
14:63462862:G:A	50	100	1	0.02288
14:63462993:C:T	50	100	0.99	0.3373
14:63462994:C:A	50	100	0.99	0.3371
14:63462996:G:A	50	100	0.99	0.3373
14:63463019:T:A	50	100	1	0.3023
14:63463020:G:T	50	100	1	0.3386
14:63463037:G:A	50	100	1	0.03613
14:63463127:G:T	50	100	0.98	0.01834
14:63463142:G:A	50	100	0.96	0.01561
14:63463172:G:A	50	100	1	0.01888
14:63463264:C:T	50	100	1	0.03613
14:63463451:T:G	50	100	1	0.2625
14:63463524:C:T	50	98	0.88	0.05084
14:63463541:T:C	50	100	1	0.339
14:63463575:A:T	50	100	1	0.3027
14:63463627:A:C	50	100	1	0.3388
14:63463660:G:A	50	100	1	0.03577
14:63463782:G:A	50	100	1	0.0118
14:63464131:C:T	50	100	1	0.3419
14:63464292:T:C	50	100	1	0.02033
14:63464441:A:G	50	98	1	0.303
14:63464479:A:T	50	100	1	0.2789
14:63464487:G:C	50	100	1	0.01198
14:63464544:G:A	50	100	1	0.01652
14:63464735:A:C	50	100	1	0.3027
14:63464748:A:G	50	100	1	0.3027
14:63464795:A:G	50	100	1	0.3388
14:63464821:A:G	50	98	1	0.3027
14:63464908:A:T	50	100	0.98	0.01852
14:63464913:T:C	50	100	1	0.3388
14:63464967:G:A	50	100	1	0.03613
14:63464987:C:A	50	100	1	0.01725
14:63465147:C:T	50	100	1	0.3028
14:63465444:C:T	49	89.8	0.99	0.3388
14:63465580:T:C	50	100	1	0.3028
14:63465635:T:A	50	100	1	0.303
14:63465739:T:C	50	100	1	0.02614
14:63465809:G:A	50	100	1	0.0118
14:63466103:G:C	50	100	0.96	0.02705
14:63466287:C:A	45	93.3	1	0.2908
14:63466445:A:C	50	98	1	0.3027
14:63466767:G:A	50	100	1	0.02033
14:63466773:A:T	50	100	1	0.0236
14:63466801:A:G	50	98	1	0.2916
14:63466964:C:T	50	100	1	0.03667
14:63467050:C:A	50	100	0.99	0.02505
14:63467083:G:A	50	98	1	0.3027
14:63467087:G:A	50	100	0.94	0.03631
14:63467095:A:G	50	98	1	0.3027
14:63467103:G:A	50	100	1	0.0118
14:63467143:A:G	50	98	1	0.342
14:63467208:G:A	46	95.7	1	0.3023
14:63467224:A:C	49	100	0.84	0.01089
14:63467239:C:A	44	75	0.91	0.2369
14:63467419:C:T	50	100	1	0.3393
14:63467480:G:A	50	100	1	0.3032
14:63467493:C:T	50	100	0.98	0.3037
14:63467605:C:T	50	100	0.98	0.03613
14:63467775:G:A	50	100	1	0.0276
14:63467948:A:G	50	100	1	0.06373
14:63468227:T:G	50	100	0.99	0.02033
14:63468234:C:T	50	100	1	0.2533
14:63468323:T:G	50	100	0.98	0.02614
14:63468421:T:G	50	100	1	0.03613
14:63468489:G:A	50	100	1	0.02614
14:63468497:C:A	50	100	1	0.3395
14:63468622:T:C	50	100	1	0.3034
14:63468843:A:G	50	100	1	0.0118
14:63468855:C:T	50	100	0.95	0.02614
14:63468950:C:A	50	100	1	0.0118
14:63469304:A:G	50	100	1	0.03613
14:63469478:G:A	50	100	1	0.0276
14:63469672:C:G	50	100	1	0.02433
14:63469701:T:A	50	100	1	0.03141
14:63469758:C:T	50	98	0.8	0.03558
14:63469918:G:A	50	100	0.98	0.03631
14:63470185:T:C	50	100	1	0.3037
14:63470300:A:C	50	100	1	0.02342
14:63470455:A:G	50	100	1	0.02633
14:63470480:G:A	50	96	1	0.3032
14:63470499:T:A	49	98	1	0.3032
14:63470692:G:A	50	100	1	0.03613
14:63470918:T:C	50	100	1	0.0118
14:63470927:C:T	50	100	1	0.02033
14:63471114:G:T	50	100	1	0.1358
14:63471254:A:G	50	100	0.94	0.03994
14:63471387:T:G	50	100	1	0.03613
14:63471570:A:C	50	100	1	0.03631
14:63471676:C:T	50	100	1	0.03631
14:63471780:A:T	50	100	1	0.03631
14:63471956:C:T	50	100	1	0.0118
14:63472057:G:A	50	100	1	0.0118
14:63472156:C:T	50	100	1	0.03649
14:63472174:C:G	50	100	1	0.0276
14:63472513:T:A	50	100	1	0.02796
14:63472631:G:C	50	100	0.77	0.02106
14:63472967:C:T	50	100	1	0.02342
14:63473259:G:A	50	100	1	0.3395
14:63473364:G:T	50	100	1	0.3428
14:63473587:C:T	50	100	1	0.03631
14:63473917:G:A	50	100	1	0.03631
14:63473924:G:A	50	100	1	0.06391
14:63473939:A:T	50	100	1	0.06391
14:63474127:C:T	50	100	1	0.06391
14:63474132:G:T	50	100	1	0.06391
14:63474149:G:A	50	100	1	0.03631
14:63474210:T:C	50	100	1	0.03631
14:63474353:C:T	49	100	1	0.06391
14:63474834:G:A	50	100	1	0.2841
14:63474835:G:C	50	100	1	0.0118
14:63475356:G:A	50	100	1	0.2889
14:63475478:A:C	50	100	1	0.01797
14:63475841:C:T	50	100	1	0.3032
14:63476107:G:A	50	100	1	0.04666
14:63476175:C:T	50	100	1	0.0118
14:63476801:T:A	50	100	1	0.02033
14:63476935:A:G	50	100	1	0.01126
14:63477051:G:A	50	100	1	0.3397
14:63477210:T:C	50	100	1	0.3678
14:63477222:A:G	50	100	1	0.01198
14:63477496:A:T	50	100	1	0.3355
14:63477875:A:G	50	100	1	0.3397
14:63478073:T:G	50	100	1	0.3397
14:63478121:T:C	50	100	1	0.2146
14:63478145:G:A	50	100	1	0.2013
14:63478265:G:A	50	100	1	0.3397
14:63478383:A:C	50	100	1	0.05084
14:63478580:G:C	50	100	1	0.3397
14:63478776:C:G	50	94	0.92	0.05211
14:63479285:T:C	50	100	1	0.01198
14:63479297:T:C	50	100	1	0.3397
14:63480080:A:C	50	100	1	0.3401
14:63480126:A:G	50	100	1	0.01198
14:63480215:T:C	50	100	0.98	0.01834
14:63480348:C:T	50	100	1	0.0276
14:63480378:T:C	50	100	1	0.01598
14:63481267:C:T	50	100	1	0.02269
14:63481278:C:T	50	98	1	0.01198
14:63481507:A:C	50	100	1	0.1641
14:63481753:T:A	50	98	1	0.01325
14:63481847:C:T	50	100	1	0.01325
14:63482171:T:C	50	100	1	0.2705
14:63482289:G:A	50	100	1	0.02633
14:63482477:A:C	50	100	1	0.3669
14:63482602:A:G	50	100	1	0.3201
14:63482782:T:C	50	100	1	0.2391
14:63482793:C:G	50	100	1	0.3382
14:63482889:T:G	50	100	1	0.3426
14:63482992:T:A	50	98	1	0.02142
14:63483109:A:T	50	100	1	0.01198
14:63483161:T:A	50	100	1	0.3388
14:63483169:A:T	50	100	1	0.02324
14:63483245:G:A	50	100	1	0.3435
14:63483276:C:G	50	100	1	0.3435
14:63483300:T:C	50	100	1	0.04176
14:63483844:G:A	50	100	1	0.1919
14:63484349:A:T	44	97.7	0.85	0.04521
14:63484351:A:T	49	98	1	0.0276
14:63484428:T:C	50	100	1	0.04085
14:63484852:G:T	50	100	1	0.02451
14:63484906:C:A	50	100	1	0.02451
14:63485146:G:T	50	100	1	0.02469
14:63485151:G:C	49	98	1	0.1599
14:63485412:G:A	50	100	1	0.08097
14:63485425:T:G	50	100	1	0.02451
14:63485464:G:A	50	100	0.88	0.07898
14:63485502:C:T	50	100	1	0.02451
14:63485540:G:A	50	100	1	0.1552
14:63485557:G:A	50	100	1	0.01743
14:63485634:G:T	50	100	1	0.02451
14:63485636:A:G	50	100	1	0.02451
14:63485893:G:C	50	100	1	0.02669
14:63485961:T:C	50	100	1	0.02451
14:63486129:G:A	50	100	1	0.02451
14:63486267:G:C	50	100	1	0.02451
14:63486566:T:C	50	100	1	0.02451
14:63486639:C:A	50	100	0.97	0.03522
14:63486643:C:T	50	100	1	0.02451
14:63486765:C:T	50	100	1	0.02451
14:63486804:C:T	50	100	1	0.3613
14:63486888:C:T	50	100	0.96	0.01707
14:63486976:T:C	50	100	1	0.02269
14:63486980:C:T	50	100	1	0.02451
14:63487194:G:C	50	100	1	0.03631
14:63487345:A:C	50	100	1	0.02451
14:63487509:T:C	50	100	1	0.07208
14:63487645:C:G	50	100	1	0.02288
14:63487746:C:A	50	100	1	0.07208
14:63487803:C:T	50	100	1	0.0394
14:63487813:T:C	50	100	1	0.3364
14:63488068:G:A	50	100	1	0.02342
14:63488104:C:A	50	100	1	0.3366
14:63488173:G:A	50	100	1	0.03631
14:63488301:A:G	49	100	1	0.02306
14:63488311:C:A	49	100	1	0.3366
14:63488429:C:G	50	100	1	0.1443
14:63488454:T:C	50	100	1	0.3368
14:63488524:T:G	50	100	1	0.03631
14:63488587:G:A	50	100	0.99	0.03631
14:63488633:G:A	50	100	0.97	0.01434
14:63489235:T:C	50	100	1	0.03268
14:63489551:C:T	50	100	1	0.1732
14:63489697:T:C	50	100	1	0.3366
14:63489712:C:T	50	100	1	0.02269
14:63489847:T:A	50	100	1	0.03268
14:63489849:T:A	50	100	1	0.144
14:63490134:T:A	50	100	1	0.1442
14:63490415:G:A	50	100	1	0.03631
14:63490689:C:T	50	100	1	0.1442
14:63490935:T:G	50	100	1	0.1532
14:63490956:A:G	50	100	1	0.07208
14:63490962:A:T	50	100	1	0.02487
14:63491378:T:A	50	100	1	0.0394
14:63491568:C:T	50	100	1	0.03613
14:63491607:G:A	50	100	1	0.1442
14:63491677:G:A	50	100	1	0.03613
14:63491874:C:A	50	100	0.99	0.1447
14:63492040:C:T	50	100	1	0.3366
14:63492637:T:C	50	100	1	0.01816
14:63493636:C:T	50	100	0.95	0.03976
14:63493819:C:T	50	100	0.99	0.287
14:63493995:G:A	50	100	1	0.03813
14:63494226:C:T	50	100	1	0.02342
14:63494313:A:C	50	96	0.9	0.08878
14:63494543:A:G	50	100	0.94	0.0158
14:63494931:T:C	49	98	1	0.06373
14:63495852:A:G	50	100	0.99	0.2881
14:63496052:T:C	50	100	1	0.02505
14:63496320:T:C	50	100	0.99	0.1338
14:63496432:A:G	50	100	0.99	0.06354
14:63497380:C:T	50	100	0.99	0.05828
14:63497462:C:T	50	100	1	0.02306
14:63497547:G:A	50	100	0.99	0.03595
14:63497662:C:T	50	100	0.96	0.03867
14:63497755:C:A	50	100	0.99	0.2565
14:63498804:T:C	50	100	0.99	0.201
14:63498945:T:C	50	100	1	0.05864
14:63499483:G:A	50	100	0.96	0.02342
14:63499635:G:A	50	100	0.98	0.07026
14:63499642:A:G	50	100	0.96	0.03595
14:63499917:A:G	50	96	0.98	0.1512
14:63500256:T:C	50	100	0.91	0.02741
14:63500784:C:T	50	98	0.99	0.02687
14:63500905:C:T	50	100	0.94	0.03994
14:63501029:G:A	50	100	0.97	0.1091
14:63501321:C:T	50	100	0.98	0.08733
14:63501330:G:A	50	100	0.99	0.01561
14:63501336:C:T	50	100	1	0.09985
14:63501340:G:A	50	100	1	0.02524
14:63501384:G:A	50	98	0.89	0.04248
14:63501794:G:A	50	100	0.97	0.08025
14:63501836:G:C	50	100	1	0.03649
14:63501944:G:A	50	100	1	0.01707
14:63502048:T:C	50	100	0.98	0.3413
14:63502247:C:A	50	100	1	0.02487
14:63502512:C:T	50	100	1	0.0138
14:63502559:C:T	50	100	1	0.102
14:63502783:A:C	50	100	0.95	0.0138
14:63503613:C:T	50	100	1	0.0138
14:63503731:C:T	50	100	1	0.1015
14:63504036:A:T	50	100	0.99	0.1391
14:63504136:G:A	50	100	0.99	0.3664
14:63504558:G:A	50	100	1	0.03558
14:63504560:C:T	50	100	0.97	0.03068
14:63504704:C:G	50	100	0.99	0.1754
14:63505109:C:A	50	100	0.97	0.03994
14:63505413:T:C	50	100	1	0.1374
14:63505598:G:A	50	100	1	0.01543
14:63505937:A:G	50	100	0.98	0.04684
14:63506026:T:C	50	100	1	0.1374
14:63506152:T:C	50	100	1	0.01362
14:63506172:C:T	50	100	1	0.1374
14:63506266:T:C	50	100	1	0.3785
14:63506323:C:T	50	100	1	0.1017
14:63506344:A:G	50	100	0.94	0.03105
14:63506382:C:T	50	100	1	0.03776
14:63506386:C:A	50	98	1	0.2767
14:63506984:G:A	50	100	1	0.1374
14:63507616:G:A	49	100	1	0.01543
14:63507932:A:T	50	100	1	0.2685
14:63507999:G:T	50	100	1	0.102
14:63508337:T:C	50	100	1	0.102
14:63508452:A:C	50	100	0.99	0.2605
14:63508740:T:A	50	100	1	0.02397
14:63508957:A:G	50	100	1	0.102
14:63509419:A:G	50	100	1	0.102
14:63510038:C:T	50	100	1	0.102
14:63510333:C:A	50	100	0.91	0.05374
14:63510450:A:G	50	100	1	0.3749
14:63510600:T:G	50	100	1	0.01816
14:63510603:C:A	50	100	1	0.102
14:63511017:A:G	50	100	1	0.3751
14:63511395:G:A	50	100	1	0.102
14:63511485:T:A	50	100	1	0.102
14:63511643:A:T	50	100	1	0.06808
14:63511757:C:T	50	100	1	0.2605
14:63511994:A:G	50	100	1	0.2171
14:63512403:G:A	50	100	1	0.102
14:63512615:T:C	50	100	0.97	0.02633
14:63512799:C:T	50	100	1	0.102
14:63513065:A:T	50	100	1	0.0158
14:63513282:A:G	50	100	1	0.01362
14:63513290:G:T	50	100	1	0.1088
14:63513408:C:G	50	100	1	0.02941
14:63513495:T:C	50	100	1	0.03976
14:63513787:C:T	50	100	1	0.1946
14:63513788:A:C	50	100	1	0.01561
14:63513878:C:T	50	100	1	0.01707
14:63513941:T:G	50	100	0.96	0.04049
14:63513984:C:T	50	100	1	0.1017
14:63514013:T:C	50	100	1	0.3873
14:63514294:G:A	50	100	1	0.01362
14:63514830:C:T	50	100	1	0.02433
14:63515059:C:G	50	100	1	0.01561
14:63515061:C:T	50	100	1	0.01362
14:63515065:T:C	50	100	1	0.3873
14:63515200:C:T	50	100	1	0.03976
14:63515286:G:A	50	100	1	0.1084
14:63515428:A:C	50	100	1	0.1954
14:63515607:G:A	50	100	1	0.0158
14:63515646:G:A	50	100	1	0.03268
14:63516051:A:G	50	100	1	0.1534
14:63516497:C:T	50	100	0.98	0.01525
14:63516971:G:A	50	100	1	0.03268
14:63517217:A:C	50	100	0.98	0.01035
14:63517417:T:C	50	100	1	0.04139
14:63517644:G:A	50	100	1	0.1084
14:63517915:T:C	50	100	1	0.01561
14:63517934:C:A	50	100	1	0.0118
14:63517936:A:T	50	100	1	0.02197
14:63518064:T:C	50	100	1	0.01362
14:63518277:T:G	50	100	1	0.0158
14:63518413:T:C	50	100	1	0.01561
14:63518689:T:C	50	100	1	0.1534
14:63519116:G:A	50	100	1	0.3197
14:63519375:G:C	50	100	1	0.01707
14:63519382:G:T	50	100	1	0.01561
14:63519414:G:T	50	100	1	0.02959
14:63519437:G:A	50	100	1	0.03268
14:63519439:C:T	50	100	1	0.02524
14:63519822:C:T	50	100	1	0.01561
14:63520193:G:A	50	100	1	0.03994
14:63520287:G:A	50	100	1	0.03268
14:63520340:G:C	50	100	1	0.02633
14:63520672:G:A	50	100	1	0.02633
14:63520689:T:C	50	100	1	0.01561
14:63520838:A:C	47	97.9	1	0.03286
14:63520843:A:G	43	95.3	1	0.1872
14:63520994:G:A	50	100	1	0.1019
14:63521105:G:T	50	100	0.75	0.01561
14:63521433:C:T	50	100	1	0.02179
14:63521755:T:C	50	100	0.81	0.01253
14:63521871:C:T	50	100	1	0.01162
14:63521962:C:T	50	100	0.94	0.05047
14:63521996:C:G	50	98	0.99	0.106
14:63522002:T:C	49	100	1	0.1017
14:63522096:G:A	46	97.8	0.98	0.1017
14:63522116:G:A	49	100	1	0.0158
14:63522268:T:G	50	100	1	0.02633
14:63522342:T:C	50	100	0.88	0.02814
14:63522487:C:T	49	95.9	0.94	0.05192
14:63522503:G:A	50	100	0.81	0.01253
14:63522553:G:A	50	100	1	0.01561
14:63522554:G:A	50	100	1	0.03268
14:63522630:T:G	49	95.9	1	0.3108
14:63522681:G:A	50	100	1	0.04176
14:63522709:G:A	50	100	0.97	0.02887
14:63522746:G:A	49	100	1	0.01797
14:63522894:G:T	49	100	1	0.01598
14:63522897:C:T	49	100	1	0.01598
14:63522909:C:G	41	97.6	1	0.3045
14:63522912:G:A	50	100	1	0.01216
14:63522995:C:T	46	100	1	0.1075
14:63523088:G:A	47	100	1	0.01561
14:63523119:T:G	46	91.3	0.99	0.3869
14:63523127:A:G	46	91.3	1	0.3867
14:63523178:C:G	49	100	1	0.01344
14:63523196:A:G	47	93.6	1	0.3112
14:63523518:G:A	50	100	1	0.0158
14:63523658:T:A	50	100	1	0.01362
14:63523869:G:A	50	96	0.9	0.05973
14:63524221:A:G	50	100	1	0.01561
14:63524393:A:G	50	98	1	0.3201
14:63525018:G:A	50	100	1	0.1077
14:63526140:G:A	49	98	0.9	0.04194
14:63526348:A:C	50	100	1	0.102
14:63526667:T:A	50	100	1	0.0423
14:63527589:A:G	50	100	0.92	0.01017
14:63528013:G:A	50	100	1	0.10780000000000001
14:63528076:A:C	50	100	1	0.01216
14:63528222:A:G	50	100	1	0.01561
14:63528304:A:G	50	100	1	0.01362
14:63528383:C:A	50	100	1	0.0158
14:63528428:A:C	50	100	1	0.1799
14:63528852:C:T	50	100	1	0.108
14:63528864:T:C	50	100	1	0.01561
14:63529078:G:A	50	100	0.98	0.02505
14:63529196:A:G	50	100	1	0.02433
14:63529970:G:A	50	100	1	0.10780000000000001
14:63530051:A:C	50	100	1	0.01362
14:63530091:C:T	50	100	1	0.01561
14:63530210:G:A	50	100	1	0.02433
14:63530219:T:A	49	98	1	0.07734
14:63530262:T:C	50	98	1	0.3172
14:63530314:C:A	50	100	1	0.01162
14:63530484:T:C	50	100	1	0.3824
14:63530795:T:G	50	100	1	0.01362
14:63530907:G:A	50	100	1	0.1077
14:63530992:A:T	50	100	1	0.1093
14:63531100:G:A	50	100	1	0.1077
14:63531101:G:A	50	100	1	0.118
14:63531288:C:T	50	100	0.96	0.04031
14:63531291:C:T	50	100	1	0.01162
14:63531316:T:C	50	100	1	0.0158
14:63531573:C:T	50	100	0.99	0.01144
14:63531941:G:A	50	100	1	0.0158
14:63532518:G:T	50	100	1	0.02433
14:63532568:T:G	49	100	1	0.01216
14:63532663:C:T	50	100	1	0.1077
14:63532799:G:A	50	100	1	0.02433
14:63533072:T:C	50	100	1	0.02433
14:63533417:C:T	50	100	0.99	0.03068
14:63533673:G:A	50	100	0.98	0.07716
14:63533883:G:C	50	100	0.99	0.1158
14:63533971:T:A	50	100	1	0.02524
14:63533982:C:T	50	100	1	0.1088
14:63534056:T:C	50	100	1	0.1959
14:63534077:A:T	50	100	1	0.1088
14:63534366:G:C	50	98	0.95	0.08733
14:63534373:T:C	50	100	1	0.01561
14:63534413:C:T	50	100	0.98	0.0797
14:63535502:G:A	50	100	1	0.1088
14:63535592:T:C	50	100	1	0.0158
14:63535787:T:A	50	100	1	0.01162
14:63536851:G:A	50	100	1	0.0118
14:63537444:T:C	50	100	0.92	0.01017
14:63538135:T:A	50	100	0.84	0.03086
14:63538227:A:G	50	100	1	0.3893
14:63538248:C:T	50	100	0.95	0.03922
14:63538273:T:C	50	100	0.99	0.01561
14:63538279:G:A	50	100	1	0.02542
14:63538331:G:A	50	100	1	0.02433
14:63538628:T:A	50	100	1	0.3767
14:63538672:C:T	50	98	0.96	0.03922
14:63539153:C:T	50	100	0.83	0.03086
14:63539749:G:C	50	100	0.92	0.02251
14:63539842:T:C	50	100	0.99	0.1082
14:63540339:G:T	50	100	1	0.02433
14:63540929:A:C	50	100	1	0.02542
14:63540984:A:G	50	100	1	0.09804
14:63541715:C:G	50	98	1	0.1211
14:63542091:C:T	50	100	1	0.3887
14:63542111:T:G	50	100	1	0.01561
14:63542718:C:T	50	100	1	0.11
14:63542771:T:G	50	100	1	0.3885
14:63542803:A:G	50	100	0.99	0.2796
14:63542877:C:T	50	100	1	0.01561
14:63543390:C:T	50	100	1	0.01344
14:63543401:C:A	50	100	1	0.0158
14:63543616:A:G	50	100	1	0.3865
14:63543688:C:G	50	100	1	0.02542
14:63543740:T:A	50	100	0.81	0.01253
14:63543772:G:C	50	100	1	0.01561
14:63543810:C:A	50	100	1	0.01561
14:63544065:A:C	50	100	1	0.01797
14:63544528:C:T	50	100	1	0.3889
14:63545732:C:T	50	100	1	0.01561
14:63545821:T:C	50	96	0.99	0.191
14:63546143:T:G	50	100	0.98	0.1091
14:63546179:C:T	50	100	1	0.01561
14:63546440:T:C	50	100	0.99	0.1465
14:63546668:A:G	50	100	1	0.01543
14:63547483:A:G	50	100	1	0.01325
14:63547560:C:T	50	100	1	0.01561
14:63547669:C:T	50	100	0.99	0.1828
14:63547878:G:A	50	100	0.99	0.1469
14:63548249:C:T	50	100	0.98	0.1093
14:63548645:C:T	50	100	0.98	0.1089
14:63549371:G:A	50	100	1	0.0118
14:63549382:C:T	50	100	0.99	0.409
14:63549428:T:C	50	94	0.96	0.03831
14:63549521:C:T	50	96	0.94	0.05301
14:63549554:A:G	49	100	1	0.01743
14:63549593:T:C	50	100	1	0.3081
14:63549616:G:T	50	98	0.94	0.01017
14:63550230:G:A	50	100	0.99	0.09622
14:63550425:T:C	50	98	0.99	0.167
14:63550631:C:A	50	96	0.86	0.02796
14:63550634:A:C	50	100	1	0.03322
14:63550792:A:G	50	100	0.98	0.05628
14:63550944:C:T	50	98	0.99	0.1164
14:63550948:C:T	50	100	1	0.03105
14:63551100:A:C	49	93.9	0.98	0.1959
14:63551106:A:C	49	100	0.89	0.03304
14:63551430:C:T	50	100	1	0.3204
14:63551786:A:G	50	100	1	0.01144
14:63552094:C:T	50	98	0.99	0.1207
14:63552398:T:C	50	100	1	0.1142
14:63552461:C:T	50	100	0.96	0.01162
14:63552557:T:C	50	100	1	0.1855
14:63552727:C:A	50	94	0.98	0.1425
14:63552739:A:C	50	100	0.85	0.01471
14:63552752:C:T	49	100	1	0.1382
14:63552929:C:T	50	100	1	0.1142
14:63552989:C:A	50	98	0.99	0.1206
14:63553418:T:C	50	98	0.63	0.01543
14:63553474:T:C	49	100	1	0.1875
14:63553787:C:G	50	100	1	0.0305
14:63554002:A:G	50	98	1	0.3862
14:63554030:C:T	50	100	1	0.0305
14:63554293:C:T	50	100	1	0.01362
14:63554394:C:T	50	100	1	0.1855
14:63554922:G:A	50	100	1	0.05483
14:63555011:G:C	50	100	1	0.1877
14:63555241:T:C	50	100	1	0.01797
14:63555256:A:G	50	100	1	0.01126
14:63555417:G:A	50	100	1	0.1855
14:63555490:T:C	50	98	1	0.1521
14:63555951:G:C	50	100	1	0.01216
14:63556124:G:A	50	100	1	0.01089
14:63556263:A:C	50	100	1	0.1855
14:63556273:C:A	50	100	1	0.203
14:63556294:T:C	50	100	1	0.1855
14:63556552:C:T	50	100	1	0.01525
14:63556591:G:A	50	100	0.99	0.02433
14:63556622:G:A	50	100	1	0.3653
14:63556750:G:A	50	100	0.99	0.02433
14:63556873:A:G	50	100	1	0.1536
14:63557251:G:A	50	100	1	0.1149
14:63557314:G:A	50	100	1	0.1823
14:63557334:A:G	50	100	0.97	0.02433
14:63557570:A:G	50	98	0.85	0.03214
14:63557668:G:A	50	100	1	0.01216
14:63557847:A:G	50	100	1	0.01525
14:63558056:G:A	50	100	1	0.0305
14:63558097:G:A	50	100	1	0.1821
14:63558995:C:G	50	98	1	0.3664
14:63559184:T:C	50	100	0.99	0.08751
14:63559286:G:A	50	100	1	0.01525
14:63559873:T:C	50	92	0.93	0.08424
14:63559875:T:C	50	96	0.93	0.08479
14:63559913:G:A	49	93.9	1	0.1567
14:63560009:G:A	50	100	0.99	0.0423
14:63560688:A:T	50	100	0.99	0.02487
14:63560840:G:C	50	100	0.99	0.0305
14:63561289:C:T	50	100	0.99	0.1774
14:63561311:A:G	50	100	0.96	0.02433
14:63561672:G:A	50	100	0.99	0.05882
14:63562024:C:T	50	98	0.99	0.3644
14:63562349:C:T	50	100	0.82	0.01852
14:63562432:A:G	50	100	1	0.01216
14:63562493:A:G	50	100	1	0.01325
14:63562922:G:T	50	100	1	0.02996
14:63563527:C:G	50	100	0.98	0.01325
14:63563787:G:C	50	100	1	0.01325
14:63563929:A:C	50	98	0.98	0.3733
14:63564847:C:T	50	98	0.98	0.1304
14:63564855:G:A	50	100	1	0.1463
14:63564863:G:A	50	98	0.97	0.124
14:63565017:A:C	50	100	1	0.1282
14:63565023:C:G	50	98	0.98	0.3765
14:63565135:C:T	50	100	1	0.1131
14:63565494:T:C	50	100	1	0.01325
14:63565531:C:T	50	100	1	0.1429
14:63565592:T:C	50	100	1	0.09532
14:63565655:G:A	50	100	1	0.01144
14:63565830:T:C	50	100	0.99	0.1209
14:63566266:C:T	50	100	1	0.01162
14:63566276:G:A	50	98	0.95	0.1238
14:63566311:G:A	50	96	0.95	0.1126
14:63566318:T:C	50	98	0.95	0.1122
14:63566322:C:T	50	96	0.95	0.1118
14:63566323:A:G	50	96	0.95	0.1202
14:63566332:G:A	50	96	0.95	0.1117
14:63566345:C:T	50	94	0.94	0.1113
14:63566350:T:A	50	92	0.94	0.1113
14:63566363:T:C	50	94	0.94	0.1117
14:63566376:A:C	50	96	0.94	0.1118
14:63566384:T:C	50	96	0.94	0.1126
14:63566397:C:A	50	94	0.95	0.3502
14:63566507:A:G	50	98	0.95	0.1011
14:63566622:G:C	50	100	0.88	0.0512
14:63567014:G:T	50	98	0.84	0.05919
14:63567569:G:A	50	100	0.96	0.01852
14:63567719:A:G	50	100	0.96	0.03758
14:63567739:A:G	50	100	0.95	0.05211
14:63567762:T:C	50	100	0.94	0.07226
14:63567961:C:T	50	96	0.9	0.05301
14:63568029:G:A	50	100	0.93	0.02342
14:63568992:A:G	50	98	0.97	0.1432
14:63569110:C:G	50	100	0.96	0.04176
14:63569310:C:G	50	100	1	0.01525
14:63569642:C:A	50	100	1	0.02923
14:63569736:A:G	50	98	1	0.0158
14:63569817:C:G	50	100	1	0.07062
14:63569967:G:T	50	98	0.8	0.0158
14:63570012:T:C	50	100	0.93	0.01707
14:63570119:G:A	49	100	0.98	0.01289
14:63570162:T:G	42	95.2	1	0.1972
14:63570986:A:G	50	100	1	0.07916
14:63571350:T:C	50	100	1	0.03885
14:63571763:T:G	50	100	0.99	0.02378
14:63571803:C:A	50	100	1	0.03885
14:63571877:G:A	50	96	1	0.2133
14:63571880:A:C	50	98	0.97	0.01307
14:63571889:A:C	50	92	0.89	0.07734
14:63571900:T:G	50	100	0.99	0.02378
14:63571976:T:A	50	100	1	0.06917
14:63572009:G:C	50	96	1	0.2135
14:63572358:C:T	50	100	0.99	0.01434
14:63572765:C:T	50	100	0.99	0.05864
14:63573995:A:G	21	81	0.9	0.1033
14:63574178:C:T	50	98	0.99	0.06845
14:63574409:A:G	50	96	0.99	0.03068
14:63574597:A:G	50	96	1	0.2146
14:63574685:G:T	50	98	1	0.1525
14:63574853:C:T	50	98	0.98	0.1436
14:63575023:C:T	50	100	0.99	0.01489
14:63575135:C:T	50	100	0.97	0.01126
14:63575251:T:C	50	100	0.99	0.08333
14:63575263:T:C	50	100	0.99	0.0984
14:63575697:C:T	50	100	0.99	0.06845
14:63575734:C:T	50	100	0.99	0.06863
14:63575800:T:G	50	100	0.99	0.1298
14:63575902:C:T	50	100	0.98	0.06881
14:63576448:A:C	50	100	1	0.08333
14:63576943:C:T	50	100	1	0.01943
14:63577175:G:A	50	100	1	0.02197
14:63577379:T:C	50	96	0.97	0.4165
14:63578797:T:C	50	100	1	0.08424
14:63578989:G:A	50	100	1	0.108
14:63579645:C:T	50	100	1	0.01598
14:63579709:C:G	50	100	0.99	0.01434
14:63579766:T:G	50	100	1	0.02197
14:63579803:A:G	50	100	0.64	0.01398
14:63579858:T:A	50	100	0.92	0.01561
14:63580899:C:T	50	100	0.99	0.01507
14:63580936:C:G	50	100	0.91	0.03613
14:63581059:G:T	50	98	0.95	0.03776
14:63581318:T:C	50	100	1	0.06917
14:63581369:T:G	50	100	0.99	0.01489
14:63581389:G:C	50	100	0.99	0.01489
14:63581408:A:G	50	98	0.97	0.01307
14:63581676:T:C	50	98	1	0.1745
14:63582955:C:T	50	100	0.99	0.01507
14:63583250:A:G	50	100	1	0.05537
14:63584087:A:G	50	100	1	0.06391
14:63584662:A:G	50	98	1	0.06954
14:63584733:T:C	50	100	1	0.2121
14:63585101:C:G	50	100	1	0.02033
14:63585565:C:T	50	100	1	0.06935
14:63585746:T:C	50	100	0.99	0.07825
14:63586003:G:A	50	100	0.98	0.02197
14:63586257:A:G	50	100	1	0.04775
14:63587123:A:G	50	100	1	0.01761
14:63587135:T:G	50	100	1	0.02778
14:63587182:G:A	50	100	1	0.09967
14:63587295:A:G	50	100	1	0.01797
14:63587670:T:A	50	90	0.75	0.01652
14:63587717:C:T	50	100	1	0.1206
14:63587718:G:C	50	100	0.88	0.0118
14:63587807:G:C	50	100	0.97	0.0187
14:63587839:G:A	50	100	0.97	0.02015
14:63587843:G:A	50	100	1	0.0984
14:63587998:A:G	50	100	1	0.1009
14:63588049:G:A	50	100	1	0.08134
14:63588527:T:A	50	100	1	0.1309
14:63588685:T:C	50	98	0.96	0.4802
14:63588692:A:C	50	98	1	0.1013
14:63588841:T:A	50	100	1	0.01471
14:63588894:T:G	50	98	1	0.01961
14:63588898:G:T	49	98	1	0.1013
14:63589134:G:T	50	100	1	0.1647
14:63589391:A:G	50	100	1	0.01471
14:63589672:G:A	50	100	0.95	0.05537
14:63589840:T:C	50	100	1	0.1009
14:63590228:G:T	49	83.7	0.7	0.1162
14:63590232:G:T	46	78.3	0.75	0.06318
14:63590234:G:T	49	100	0.88	0.02306
14:63590379:A:G	50	100	1	0.1009
14:63592392:T:C	50	100	1	0.1013
14:63592511:C:T	50	100	1	0.01961
14:63593006:G:A	50	100	0.98	0.01816
14:63593037:T:C	50	100	1	0.1009
14:63593391:T:C	50	100	0.97	0.4286
14:63593686:C:T	50	100	1	0.01398
14:63593693:C:T	50	100	1	0.1009
14:63593836:G:A	50	100	1	0.08134
14:63594338:G:T	50	100	1	0.01471
14:63594413:A:G	50	100	1	0.1009
14:63594648:C:A	50	100	1	0.02887
14:63595107:C:A	50	100	1	0.1009
14:63595242:A:C	50	100	1	0.1013
14:63595432:C:T	50	100	1	0.1009
14:63595436:A:T	50	100	1	0.08152
14:63596034:C:T	50	98	0.91	0.02505
14:63596277:A:C	50	100	1	0.01471
14:63596466:G:C	50	100	0.86	0.01779
14:63596494:G:A	50	100	1	0.08134
14:63596551:C:T	50	100	0.99	0.01235
14:63596711:G:C	50	100	0.93	0.03268
14:63596971:T:C	50	100	0.84	0.01489
14:63596973:G:A	50	100	0.99	0.01235
14:63597247:G:A	50	100	1	0.01598
14:63597507:T:C	50	100	1	0.01489
14:63598151:A:G	50	100	1	0.02306
14:63598308:T:G	50	100	1	0.03794
14:63601475:T:C	50	100	1	0.1057
14:63601647:G:A	50	100	1	0.03776
14:63602088:G:A	50	100	0.96	0.4946
14:63602248:C:G	50	98	1	0.2037
14:63602570:T:C	50	100	1	0.1654
14:63602713:G:A	50	100	0.96	0.05683
14:63603364:T:C	50	100	0.99	0.1057
14:63603833:G:T	50	100	0.98	0.04158
14:63603838:A:T	50	100	0.98	0.04158
14:63604378:A:T	50	100	1	0.01943
14:63604919:A:G	50	100	1	0.1057
14:63605068:G:A	50	100	1	0.05628
14:63605168:A:C	49	81.6	0.88	0.2052
14:63605170:A:C	48	100	0.98	0.09023
14:63605172:A:C	50	100	0.97	0.09749
14:63605174:A:C	50	100	1	0.09296
14:63605176:A:C	50	100	0.99	0.03776
14:63605183:C:T	49	95.9	0.83	0.02342
14:63605281:C:A	50	100	1	0.01943
14:63605808:G:A	50	100	1	0.1057
14:63606225:G:A	50	100	1	0.03776
14:63606278:G:A	50	100	1	0.1062
14:63607416:G:A	50	100	0.97	0.02269
14:63607684:C:T	50	100	1	0.1057
14:63608398:A:G	50	100	1	0.1057
14:63608613:A:C	50	100	1	0.01906
14:63608848:A:G	50	100	1	0.01126
14:63608851:C:A	50	100	0.94	0.02324
14:63609038:G:T	50	100	1	0.1057
14:63609469:T:C	50	100	1	0.03758
14:63609734:G:A	50	100	1	0.05701
14:63610946:C:T	50	100	0.96	0.01144
14:63611235:G:C	50	100	1	0.01906
14:63611269:G:A	49	100	0.9	0.0118
14:63611290:T:C	50	98	1	0.1107
14:63611359:A:G	47	100	0.98	0.05973
14:63611453:C:A	50	100	1	0.05447
14:63611703:A:C	49	100	0.83	0.01525
14:63611720:A:T	50	98	0.93	0.01235
14:63612129:G:A	50	98	0.98	0.2271
14:63612369:G:A	50	100	1	0.05465
14:63612377:G:T	50	100	0.81	0.01489
14:63612425:G:C	49	100	0.89	0.02215
14:63612483:A:C	50	100	0.99	0.1006
14:63612866:G:A	50	100	1	0.04031
14:63613041:C:T	50	100	0.99	0.1004
14:63613329:A:C	50	100	0.81	0.05283
14:63613569:T:A	50	100	1	0.0167
14:63613919:G:C	50	100	1	0.03976
14:63614002:G:T	50	100	0.99	0.1607
14:63615566:G:C	50	100	1	0.05592
14:63616155:A:G	50	100	0.98	0.1142
14:63616258:T:A	50	100	1	0.02306
14:63616706:G:A	50	100	0.98	0.1142
14:63616888:A:G	50	100	0.88	0.01398
14:63617247:T:A	50	100	0.98	0.05574
14:63617507:T:A	50	100	0.98	0.05574
14:63617671:G:A	50	100	1	0.05519
14:63617844:C:T	50	98	1	0.01434
14:63617891:A:G	50	100	1	0.01107
14:63618020:A:G	50	100	1	0.03413
14:63618688:A:C	50	100	1	0.02179
14:63619058:G:A	50	100	1	0.01107
14:63619641:C:G	50	98	0.96	0.01797
14:63619909:G:A	50	100	0.91	0.02469
14:63620174:G:A	50	100	1	0.01053
14:63620231:C:T	50	100	1	0.01089
14:63620475:T:C	50	98	0.65	0.0158
14:63621513:G:T	50	98	0.84	0.05374
14:63621551:T:C	50	98	0.94	0.06137
14:63622151:C:T	50	100	1	0.1142
14:63622317:T:A	50	100	0.99	0.01416
14:63622566:G:A	50	98	0.98	0.05882
14:63623683:G:A	50	100	1	0.05574
14:63625459:A:G	50	100	1	0.03268
14:63625564:T:C	50	100	1	0.01107
14:63625637:T:C	50	100	1	0.114
14:63625736:A:G	50	100	1	0.05592
14:63625912:A:G	50	96	0.99	0.2429
14:63625937:T:C	50	100	1	0.02306
14:63626142:A:G	50	100	0.99	0.04285
14:63626159:T:C	50	100	0.99	0.07571
14:63626809:A:G	50	100	1	0.09677
14:63626979:G:A	50	100	0.83	0.02923
14:63627111:A:G	50	100	1	0.02179
14:63627146:A:T	50	100	0.95	0.02142
14:63627148:A:T	50	98	0.96	0.03177
14:63627150:A:T	50	92	0.93	0.07298
14:63627152:T:A	50	82	0.76	0.1198
14:63627154:T:A	49	95.9	0.95	0.04739
14:63627156:T:A	49	100	0.95	0.03994
14:63627158:T:A	50	100	0.97	0.03558
14:63627252:C:T	50	100	1	0.01162
14:63627556:T:C	50	100	1	0.03922
14:63627805:C:T	50	100	0.98	0.04194
14:63627979:T:C	50	100	1	0.09677
14:63628686:G:A	50	100	1	0.03486
14:63628692:G:A	50	98	1	0.01253
14:63628787:C:T	50	100	1	0.01943
14:63628796:A:G	50	100	1	0.03704
14:63628949:C:A	50	100	1	0.02179
14:63629744:C:T	50	100	0.81	0.01398
14:63629826:T:G	50	100	1	0.07789
14:63630196:C:T	50	100	1	0.02905
14:63630556:T:C	50	100	0.97	0.01271
14:63631181:A:G	50	100	1	0.01961
14:63631182:T:A	50	100	1	0.03903
14:63631544:A:T	50	100	1	0.01289
14:63631545:A:T	50	98	1	0.09967
14:63631546:T:A	49	98	1	0.02342
14:63631837:T:C	50	100	1	0.07426
14:63631855:T:C	50	100	1	0.02269
14:63631941:G:A	50	100	1	0.02288
14:63632115:A:C	50	100	1	0.02288
14:63632131:A:C	50	100	0.9	0.03867
14:63632360:A:G	50	100	1	0.1923
14:63632459:G:A	50	100	1	0.01107
14:63632669:T:G	50	100	0.99	0.01943
14:63632740:C:T	50	100	1	0.07426
14:63632884:T:C	50	100	1	0.03322
14:63633036:G:T	50	100	0.97	0.05483
14:63633157:A:C	50	100	1	0.01107
14:63633917:A:G	50	100	1	0.03922
14:63633934:G:C	50	100	1	0.03922
14:63634247:T:C	50	100	1	0.07444
14:63634339:T:C	50	100	1	0.07426
14:63634415:T:G	50	100	1	0.07426
14:63634451:G:A	50	100	1	0.07426
14:63634509:G:A	50	100	1	0.02269
14:63634569:T:C	50	100	1	0.07426
14:63634629:G:A	50	100	1	0.07444
14:63634821:G:T	50	100	1	0.02269
14:63634931:C:T	50	100	0.96	0.03177
14:63634963:A:G	50	100	1	0.07426
14:63635191:A:G	50	100	1	0.01053
14:63635296:C:A	50	100	1	0.04103
14:63635412:T:G	50	100	1	0.01053
14:63635604:T:C	50	100	0.99	0.09677
14:63635904:A:T	50	100	1	0.03922
14:63636334:T:C	50	100	1	0.01053
14:63636385:G:C	50	100	0.99	0.2237
14:63636447:C:T	50	100	0.98	0.01035
14:63636656:A:G	50	100	0.99	0.01198
14:63636783:C:T	50	100	0.95	0.01253
14:63636958:T:A	50	100	1	0.07426
14:63637259:A:T	50	100	1	0.07444
14:63637845:T:C	50	100	1	0.01452
14:63637851:A:G	50	100	1	0.02905
14:63637932:C:T	50	98	1	0.01162
14:63638090:A:G	50	100	1	0.1763
14:63638191:C:T	50	100	0.98	0.0561
14:63638461:G:A	50	100	1	0.1162
14:63638684:T:C	50	100	1	0.04321
14:63638690:A:G	50	100	1	0.1162
14:63638762:G:T	50	100	1	0.0216
14:63638960:T:C	50	100	1	0.01271
14:63639326:C:A	50	98	1	0.06009
14:63639684:C:T	50	100	1	0.2066
14:63639697:C:T	50	100	1	0.1307
14:63639701:A:C	50	100	1	0.05592
14:63639855:G:C	50	100	1	0.01961
14:63640211:G:A	50	100	1	0.01961
14:63640280:G:C	50	100	0.96	0.04248
14:63640381:T:C	50	100	1	0.03903
14:63640676:C:A	50	100	0.96	0.04303
14:63640698:G:C	50	100	1	0.02142
14:63640900:C:A	50	100	1	0.01271
14:63640938:A:G	50	100	1	0.1309
14:63641112:A:G	50	100	0.96	0.01344
14:63641128:G:C	50	100	0.99	0.01961
14:63641262:T:C	49	100	1	0.03377
14:63641617:T:C	50	100	0.99	0.1905
14:63641630:G:C	50	100	0.99	0.1365
14:63641736:G:C	50	100	1	0.1311
14:63641820:T:C	49	98	1	0.1309
14:63641864:A:C	50	100	1	0.1309
14:63641927:C:G	50	100	1	0.05628
14:63642048:A:G	50	100	1	0.0561
14:63642150:T:G	50	100	1	0.03413
14:63642166:C:T	50	100	1	0.1298
14:63642265:G:A	50	100	1	0.01107
14:63642303:T:G	50	100	0.96	0.04267
14:63642568:A:G	50	100	1	0.1309
14:63642723:A:G	50	100	1	0.1309
14:63643719:G:A	50	98	1	0.01961
14:63643751:G:A	50	100	1	0.03776
14:63643874:G:T	50	100	1	0.01271
14:63644066:T:C	50	100	1	0.1313
14:63644457:A:C	50	100	1	0.06264
14:63644773:A:G	50	100	1	0.05628
14:63645441:G:A	50	100	1	0.1287
14:63645501:G:T	50	100	1	0.1287
14:63646502:G:A	50	100	1	0.01434
14:63647442:C:T	50	100	1	0.1289
14:63647443:G:A	50	100	1	0.01434
14:63647647:C:T	50	100	1	0.1287
14:63647813:C:T	50	100	1	0.01053
14:63647950:G:A	50	100	1	0.01434
14:63648380:C:T	50	100	1	0.1287
14:63648489:G:T	50	100	1	0.01434
14:63648926:T:A	49	100	1	0.03377
14:63649088:T:C	50	100	1	0.1287
14:63650107:T:C	49	100	1	0.1287
14:63650147:G:A	50	100	1	0.01107
14:63650426:C:A	50	100	1	0.1311
14:63650837:C:T	50	100	1	0.01053
14:63651084:T:C	50	100	1	0.1311
14:63651306:C:A	50	100	1	0.01652
14:63651589:G:T	50	100	1	0.01053
14:63652192:A:T	50	100	1	0.03359
14:63652209:A:C	50	98	0.98	0.03704
14:63652222:T:A	49	100	0.98	0.4021
14:63652462:C:A	50	100	1	0.01434
14:63653187:C:T	50	100	1	0.01961
14:63653488:C:A	50	100	1	0.1222
14:63653498:A:G	50	100	1	0.01452
14:63653614:T:G	50	100	1	0.1222
14:63653615:G:A	50	100	1	0.1222
14:63653721:C:G	50	100	0.94	0.06463
14:63654219:C:T	50	100	1	0.02269
14:63654578:A:G	50	100	1	0.1235
14:63654674:G:A	50	100	0.96	0.1687
14:63654702:T:C	50	100	1	0.1253
14:63655066:A:T	50	100	1	0.01053
14:63655173:G:C	50	100	1	0.01961
14:63655728:A:C	50	100	1	0.01162
14:63656199:C:T	50	100	1	0.02142
14:63656600:G:T	50	100	1	0.01107
14:63656707:A:G	50	100	1	0.02215
14:63656972:A:C	50	100	1	0.05465
14:63657302:G:A	50	100	1	0.01126
14:63657609:C:T	50	100	0.98	0.03322
14:63657650:A:G	50	100	1	0.1556
14:63658020:C:G	50	100	1	0.01961
14:63658148:C:T	50	96	0.88	0.05501
14:63658178:A:G	50	100	1	0.1316
14:63658343:G:A	50	100	0.99	0.05628
14:63658452:C:T	50	100	1	0.01235
14:63658477:A:G	50	100	1	0.1253
14:63658655:G:A	49	100	0.94	0.0394
14:63658778:T:C	50	100	1	0.1098
14:63659506:C:T	50	100	1	0.01053
14:63660389:A:C	45	100	1	0.0216
14:63660513:C:T	50	100	1	0.1213
14:63660828:G:A	50	100	1	0.01434
14:63661350:A:G	50	100	1	0.06899
14:63661519:C:A	50	100	0.96	0.1676
14:63661842:C:G	50	100	1	0.01743
14:63662093:G:A	50	100	0.94	0.01198
14:63662736:C:T	50	100	1	0.01053
14:63662746:A:T	50	100	1	0.1854
14:63662763:C:T	50	100	1	0.03341
14:63662767:G:T	50	100	1	0.1213
14:63662896:C:T	50	100	1	0.05465
14:63663307:A:C	50	100	1	0.04394
14:63663335:T:C	50	100	1	0.1213
14:63663973:C:A	50	100	0.98	0.04267
14:63663977:T:C	50	100	1	0.0561
14:63664346:G:T	50	100	1	0.1215
14:63664730:C:A	50	100	1	0.01053
14:63664859:A:G	49	100	1	0.1854
14:63665006:G:A	50	100	0.99	0.128
14:63665258:T:C	50	100	1	0.05592
14:63665513:G:A	50	100	1	0.1276
14:63665658:G:A	50	100	1	0.1276
14:63665746:G:T	50	100	1	0.01053
14:63666022:C:G	50	100	1	0.1282
14:63666068:A:T	50	100	0.99	0.01198
14:63666438:C:G	50	100	1	0.1213
14:63666504:C:T	50	100	1	0.05683
14:63666943:G:A	50	100	1	0.1213
14:63666957:T:C	50	100	1	0.2291
14:63667213:A:T	50	100	1	0.1213
14:63667423:C:T	50	100	0.99	0.05338
14:63667943:T:C	50	100	1	0.05628
14:63668223:G:A	50	100	1	0.01053
14:63669007:T:C	50	100	1	0.2313
14:63669382:T:G	50	100	0.99	0.2284
14:63669971:G:C	41	97.6	0.96	0.0561
14:63669973:G:C	42	97.6	1	0.04956
14:63670075:T:A	50	100	1	0.01743
14:63670099:A:G	50	100	1	0.01743
14:63670111:A:G	50	100	1	0.02197
14:63670199:C:T	50	100	1	0.01035
14:63670298:G:A	50	100	0.78	0.01362
14:63670501:G:T	50	100	1	0.1215
14:63670753:G:C	49	100	1	0.1857
14:63671231:G:A	50	100	1	0.01216
14:63671286:C:T	50	100	1	0.05646
14:63671504:C:T	50	100	1	0.1215
14:63672254:C:A	50	100	1	0.09949
14:63672671:T:C	50	100	0.86	0.0118
14:63672978:C:T	50	100	1	0.02033
14:63673607:G:A	50	100	1	0.09931
14:63673810:A:T	50	100	1	0.01035
14:63673818:T:G	50	100	1	0.05537
14:63674173:T:C	50	100	1	0.01216
14:63674233:G:A	50	100	1	0.04484
14:63675022:G:A	50	100	1	0.09949
14:63675064:T:A	50	100	1	0.1836
14:63675081:G:A	50	100	1	0.01561
14:63675770:T:C	50	100	1	0.02197
14:63676002:C:A	50	100	1	0.01434
14:63676605:C:T	50	100	1	0.01035
14:63676675:T:C	50	100	1	0.09931
14:63677107:A:G	50	100	1	0.1692
14:63677322:G:A	50	98	1	0.01961
14:63677548:A:C	50	100	1	0.01216
14:63678175:C:T	50	100	1	0.01198
14:63678583:T:A	50	100	1	0.09731
14:63678822:T:C	50	100	1	0.01344
14:63679578:C:G	50	100	1	0.03395
14:63680164:T:C	50	100	1	0.01089
14:63680740:C:A	50	100	1	0.01035
14:63680859:G:A	50	100	1	0.04956
14:63681574:C:T	50	100	1	0.01652
14:63681672:A:C	50	100	1	0.01434
14:63683889:G:A	50	100	0.99	0.01235
14:63683973:G:T	50	100	1	0.01035
14:63684103:C:T	50	100	1	0.01289
14:63685243:C:T	50	100	1	0.0472
14:63685260:T:A	50	100	1	0.01416
14:63685304:T:A	50	100	1	0.02197
14:63686773:C:G	50	100	1	0.01053
14:63687134:T:C	50	100	1	0.01035
14:63687209:G:A	50	100	1	0.01434
14:63687404:C:T	50	100	1	0.0345
14:63687415:G:A	50	100	1	0.02633
14:63687584:G:C	50	98	1	0.1667
14:63687892:G:A	50	98	0.78	0.01525
14:63688262:A:G	50	100	1	0.1011
14:63688277:T:C	50	100	1	0.01071
14:63688708:T:C	50	100	1	0.05428
14:63688754:C:T	50	96	1	0.01235
14:63689137:T:C	50	100	0.99	0.01253
14:63689500:A:G	50	100	1	0.07716
14:63689587:A:G	50	100	1	0.0345
14:63690399:T:C	50	100	0.96	0.183
14:63690417:T:C	50	100	1	0.04484
14:63691091:T:C	50	100	1	0.01071
14:63692594:C:T	50	100	0.99	0.03123
14:63692636:G:A	50	100	1	0.01271
14:63693019:C:T	50	100	1	0.01035
14:63693390:G:A	50	100	1	0.01035
14:63693764:C:G	50	100	1	0.0345
14:63693883:C:A	50	100	1	0.01035
14:63693884:T:G	50	100	1	0.01035
14:63694383:C:G	50	100	1	0.01162
14:63694437:C:T	50	100	1	0.04248
14:63694608:A:C	50	100	1	0.08878
14:63695347:C:T	50	100	1	0.02179
14:63695854:T:C	50	100	1	0.05664
14:63696141:A:T	50	100	0.99	0.02179
14:63696271:T:G	50	98	0.94	0.09949
14:63696319:T:C	50	100	1	0.1013
14:63696657:T:G	50	100	1	0.01271
14:63696843:G:A	50	100	1	0.1013
14:63697110:T:C	50	100	1	0.183
14:63697131:A:C	50	100	0.91	0.03849
14:63697659:G:A	50	100	1	0.01162
14:63697918:T:A	50	100	1	0.01434
14:63698308:G:T	50	100	1	0.1006
14:63699108:C:G	50	100	0.99	0.1665
14:63699458:A:G	50	100	0.99	0.0118
14:63699538:C:A	50	100	1	0.01434
14:63700160:G:A	50	100	1	0.01216
14:63700961:C:T	50	100	0.98	0.01307
14:63701032:G:T	50	100	0.86	0.01434
14:63701133:C:G	50	100	1	0.01107
14:63701144:G:T	50	100	1	0.0345
14:63701425:T:C	50	100	1	0.06863
14:63701672:G:C	50	100	1	0.02269
14:63701989:A:C	50	100	1	0.01107
14:63702119:C:A	50	100	1	0.1229
14:63702475:C:T	50	94	0.95	0.1511
14:63702743:A:C	50	100	1	0.01035
14:63702996:C:G	50	100	1	0.05646
14:63703025:G:A	50	100	0.89	0.01434
14:63703275:A:G	50	100	1	0.05392
14:63703496:T:C	50	100	1	0.03377
14:63704023:C:T	50	100	1	0.1227
14:63704032:G:A	50	100	1	0.0541
14:63704321:A:G	50	100	1	0.01107
14:63704576:G:A	50	100	1	0.0345
14:63705397:G:A	50	100	1	0.02342
14:63705611:C:T	50	100	1	0.1846
14:63705633:G:A	50	100	1	0.1026
14:63705788:T:C	50	100	1	0.04666
14:63706366:C:T	50	100	1	0.01035
14:63706948:T:G	50	100	1	0.01107
14:63707132:C:T	50	100	1	0.1521
14:63707207:G:A	50	100	1	0.1026
14:63707232:C:T	50	100	1	0.0561
14:63707304:C:T	50	100	1	0.2286
14:63707440:C:G	50	100	1	0.1026
14:63707657:G:A	50	96	0.9	0.01979
14:63708324:C:T	50	100	1	0.01162
14:63709073:A:C	50	100	1	0.05283
14:63709614:T:C	50	100	1	0.1245
14:63709943:C:T	50	100	1	0.01107
14:63710103:G:T	50	100	1	0.02251
14:63710409:C:T	50	100	1	0.1245
14:63711015:C:T	49	100	1	0.01162
14:63711203:C:T	50	100	1	0.01053
14:63711212:C:G	50	100	1	0.1026
14:63711354:T:C	50	100	1	0.03468
14:63712489:G:C	50	96	0.9	0.09332
14:63714439:C:A	50	100	1	0.02832
14:63714748:T:A	50	100	0.96	0.061
14:63715058:G:A	50	100	1	0.01035
14:63715222:C:T	50	100	0.99	0.0118
14:63715501:C:T	50	100	1	0.01434
14:63715749:G:A	50	100	1	0.01307
14:63716418:C:T	50	100	1	0.0561
14:63716555:T:A	50	100	1	0.04448
14:63716577:T:C	50	100	1	0.01271
14:63716762:C:A	50	100	0.96	0.01162
14:63716983:G:A	49	100	1	0.01634
14:63717931:A:G	50	100	1	0.05447
14:63718017:A:G	50	100	1	0.1106
14:63718583:A:G	50	100	1	0.11
14:63718586:G:A	50	100	1	0.02215
14:63718814:T:C	50	100	0.98	0.4837
14:63718907:T:G	50	100	1	0.01471
14:63719058:G:C	45	100	1	0.04539
14:63719188:G:A	50	100	0.92	0.04085
14:63719631:A:C	50	100	1	0.01035
14:63719737:C:A	50	98	0.88	0.06137
14:63719739:A:C	50	100	0.95	0.02251
14:63720978:G:T	50	100	1	0.01434
14:63721532:G:T	50	100	0.97	0.02179
14:63721845:T:C	50	100	1	0.01816
14:63721875:C:T	49	100	1	0.1106
14:63721915:G:C	50	98	0.94	0.0561
14:63722351:T:C	50	100	1	0.01162
14:63722921:G:A	50	100	1	0.01035
14:63723590:G:C	49	100	1	0.01943
14:63723950:T:C	50	100	1	0.01035
14:63724083:T:C	49	100	1	0.04448
14:63724151:T:A	50	100	1	0.1107
14:63724152:G:T	50	100	1	0.1107
14:63724879:C:T	50	100	1	0.01035
14:63725032:T:G	50	100	1	0.05283
14:63725227:T:C	50	100	1	0.04448
14:63725366:T:A	50	100	1	0.05265
14:63725367:C:A	50	100	1	0.05265
14:63725407:C:T	50	100	1	0.1109
14:63725586:G:A	50	100	1	0.1107
14:63725671:C:G	50	100	0.97	0.04176
14:63725686:C:T	49	100	1	0.01634
14:63725778:T:C	50	100	1	0.02197
14:63725965:C:T	50	100	1	0.01598
14:63726183:C:T	50	100	1	0.01725
14:63726323:G:C	50	100	1	0.01943
14:63727010:T:G	50	100	1	0.01961
14:63727121:C:A	50	100	1	0.01943
14:63727741:A:C	50	100	1	0.1109
14:63728287:C:G	50	100	1	0.04829
14:63728856:C:A	50	100	0.96	0.01071
14:63729417:C:T	50	100	1	0.1109
14:63729475:G:A	50	100	1	0.04648
14:63729619:C:T	50	98	1	0.04648
14:63729780:C:T	50	100	1	0.04648
14:63729956:G:A	50	100	1	0.01035
14:63730294:A:G	50	100	1	0.01344
14:63730443:G:C	50	100	1	0.04684
14:63730769:C:A	50	98	0.99	0.1131
14:63730971:A:G	50	98	0.99	0.02378
14:63731134:T:C	50	100	0.96	0.03232
14:63731346:A:G	50	100	1	0.03377
14:63731537:G:A	50	100	1	0.01271
14:63732360:C:A	50	100	1	0.03359
14:63732428:A:G	50	100	1	0.04412
14:63733369:A:T	50	100	1	0.01162
14:63734159:C:T	50	100	1	0.0541
14:63734416:T:A	50	100	1	0.05138
14:63734510:A:G	50	100	1	0.06445
14:63734694:A:C	50	100	1	0.01035
14:63734819:C:T	50	100	1	0.0541
14:63735296:C:T	50	100	0.97	0.06155
14:63735375:A:T	50	100	1	0.01725
14:63735775:T:C	50	100	1	0.09822
14:63735968:G:T	50	100	1	0.01943
14:63736023:A:T	50	100	1	0.06445
14:63736271:T:A	50	100	1	0.05102
14:63736858:C:A	50	100	1	0.02633
14:63737143:G:A	50	100	1	0.0443
14:63737174:C:T	50	100	1	0.01725
14:63737302:A:G	50	100	1	0.06445
14:63737764:C:T	50	100	0.82	0.01743
14:63737816:A:G	50	100	1	0.02288
14:63738066:G:A	50	100	1	0.01725
14:63738216:C:G	50	100	1	0.01162
14:63738367:G:A	50	100	1	0.01035
14:63738500:G:A	50	100	0.93	0.03794
14:63738831:G:A	50	98	1	0.02197
14:63739089:C:T	50	100	1	0.04394
14:63739725:G:A	50	100	1	0.01743
14:63739915:T:G	50	100	1	0.03377
14:63740129:C:T	50	100	1	0.063
14:63740518:A:C	50	100	0.99	0.09858
14:63740552:C:T	50	100	1	0.0443
14:63741022:G:C	50	96	0.96	0.08715
14:63741079:C:T	50	100	1	0.03377
14:63741264:C:T	50	100	1	0.05138
14:63741265:G:A	50	98	0.95	0.05719
14:63741627:C:T	50	100	1	0.06155
14:63741767:C:T	50	100	0.97	0.04539
14:63741777:C:T	50	98	0.95	0.06227
14:63741852:T:C	50	100	1	0.01035
14:63741931:T:C	50	100	1	0.0512
14:63742403:G:A	50	100	1	0.05556
14:63742478:A:T	49	100	1	0.01416
14:63742579:G:A	50	100	1	0.01489
14:63742682:A:G	42	100	1	0.09586
14:63742859:A:T	50	100	1	0.09532
14:63743083:A:G	50	100	1	0.09858
14:63743494:G:A	50	100	0.99	0.01961
14:63744432:C:G	50	100	1	0.2046
14:63744915:T:C	50	100	1	0.01089
14:63744941:T:G	50	100	1	0.2044
14:63746002:T:C	50	100	1	0.01035
14:63746289:T:C	50	100	1	0.03577
14:63746519:C:T	50	100	1	0.04394
14:63746961:C:A	49	100	0.97	0.04847
14:63747368:G:T	49	100	1	0.02378
14:63747793:G:A	50	100	0.98	0.01434
14:63748058:C:T	50	100	1	0.01035
14:63748090:C:T	50	100	1	0.2042
14:63748119:C:T	50	100	1	0.1318
14:63748261:G:T	50	96	1	0.1206
14:63748293:C:A	50	100	0.98	0.01634
14:63748296:C:T	50	100	0.92	0.0167
14:63749024:C:T	50	100	0.96	0.01634
14:63749430:A:G	50	100	0.99	0.02905
14:63749859:C:T	50	100	0.96	0.01035
14:63750241:T:C	50	100	1	0.0167
14:63750386:C:G	49	100	1	0.01725
14:63750694:T:C	50	100	0.99	0.09459
14:63751021:C:T	50	98	1	0.02269
14:63751046:G:C	50	100	0.92	0.01162
14:63751098:C:A	49	100	0.98	0.01561
14:63751255:G:A	48	100	1	0.01761
14:63751430:C:T	50	100	0.95	0.0374
14:63751431:G:A	50	100	1	0.0167
14:63751496:G:A	49	100	0.93	0.0236
14:63751501:G:A	49	98	0.92	0.01071
14:63751511:T:A	49	100	0.99	0.1118
14:63751793:C:T	50	100	1	0.0167
14:63751831:A:G	50	100	0.82	0.01107
14:63751840:G:T	50	100	0.97	0.01053
14:63751914:C:A	50	100	1	0.0325
14:63752476:G:A	50	100	1	0.09314
14:63752883:T:C	50	100	0.99	0.201
14:63752909:G:A	50	100	1	0.1115
14:63753021:G:A	50	100	0.99	0.01053
14:63753076:G:A	50	100	0.98	0.0394
14:63753143:G:T	50	100	0.99	0.01725
14:63753173:G:C	49	100	1	0.01053
14:63753201:T:G	50	98	0.86	0.04357
14:63753490:A:G	50	100	1	0.02215
14:63753574:T:C	50	100	0.99	0.01688
14:63753795:G:A	50	100	1	0.02215
14:63753961:A:T	50	100	0.71	0.01235
14:63754465:A:T	50	100	0.99	0.0167
14:63754943:C:G	50	100	0.97	0.1806
14:63755157:A:C	50	100	0.94	0.03214
14:63755166:C:A	50	96	0.92	0.05592
14:63755282:A:T	50	100	0.99	0.0167
14:63755311:C:T	50	100	0.96	0.01053
14:63755607:G:C	50	100	1	0.01725
14:63755721:C:T	50	100	1	0.02233
14:63755968:T:C	50	100	0.99	0.112
14:63756045:T:C	50	100	1	0.09368
14:63756661:A:G	50	100	0.93	0.02052
14:63757193:C:T	50	100	0.95	0.01634
14:63757401:G:A	50	100	1	0.0935
14:63757444:T:C	49	100	0.95	0.01289
14:63757708:C:A	46	100	1	0.03232
14:63757985:C:T	50	100	0.97	0.01489
14:63758025:C:A	50	100	0.92	0.03831
14:63758128:T:A	50	100	0.99	0.03232
14:63758450:A:C	50	100	0.92	0.05356
14:63758502:A:G	50	100	1	0.02578
14:63758730:C:T	50	98	0.94	0.01398
14:63758736:C:T	50	98	0.94	0.4887
14:63758819:T:C	50	98	0.96	0.1848
14:63759040:G:A	50	98	0.98	0.04394
14:63759087:A:C	50	100	0.95	0.0374
14:63759822:T:C	50	100	0.94	0.02596
14:63760814:C:T	50	100	0.99	0.0187
14:63760828:T:A	50	100	1	0.0728
14:63760837:G:A	50	100	1	0.0138
14:63760878:G:A	50	100	0.99	0.1122
14:63761505:G:A	50	100	1	0.01198
14:63761633:A:G	50	100	0.84	0.01779
14:63761909:C:G	50	96	0.98	0.468
14:63762604:T:C	50	100	1	0.152
14:63763348:T:C	50	100	1	0.0138
14:63763354:A:G	50	96	0.9	0.0532
14:63763371:T:C	50	98	1	0.1122
14:63763477:A:G	50	96	0.99	0.461
14:63763621:G:A	50	100	1	0.03577
14:63764407:C:T	50	100	0.97	0.03068
14:63765421:C:T	49	100	1	0.03903
14:63765502:G:A	50	100	1	0.2309
14:63765668:G:A	50	100	1	0.1585
14:63766965:A:G	50	100	0.81	0.01888
14:63766999:A:G	50	100	1	0.2311
14:63767002:A:T	50	100	1	0.2311
14:63767262:C:T	50	100	1	0.1632
14:63767316:T:G	50	100	1	0.2313
14:63767525:A:G	50	100	1	0.1952
14:63767613:G:T	50	100	0.95	0.03595
14:63767890:G:A	50	100	1	0.01888
14:63767982:G:A	50	100	0.98	0.02015
14:63768123:C:T	50	100	0.91	0.01144
14:63768352:G:T	50	100	1	0.03686
14:63768838:G:T	50	100	1	0.2315
14:63769285:C:T	50	100	1	0.2311
14:63769438:C:T	50	100	1	0.01144
14:63769439:A:G	50	100	1	0.2309
14:63769473:T:C	50	100	1	0.2309
14:63769525:G:A	50	100	1	0.01961
14:63769594:G:A	50	100	1	0.01126
14:63769728:A:C	50	100	1	0.01126
14:63771122:C:T	50	100	0.91	0.03468
14:63771736:A:T	50	100	0.97	0.01598
14:63771862:A:G	50	100	1	0.07789
14:63772126:A:G	50	100	0.9	0.03486
14:63772363:A:C	50	100	0.98	0.01325
14:63772633:T:C	50	100	0.99	0.1957
14:63772911:T:G	50	98	1	0.2308
14:63773024:C:T	50	100	1	0.0118
14:63773241:C:A	50	100	1	0.1149
14:63773264:A:G	50	100	1	0.05683
14:63773293:G:A	50	100	0.96	0.01943
14:63773846:A:G	50	100	1	0.01761
14:63773958:A:G	50	100	0.99	0.1046
14:63774185:T:C	50	100	1	0.1126
14:63774239:C:T	50	100	1	0.4486
14:63774489:A:T	50	100	1	0.48
14:63774599:A:G	49	100	1	0.05664
14:63774619:C:G	49	100	1	0.01107
14:63774620:C:G	50	100	1	0.4808
14:63774755:A:T	50	100	1	0.01071
14:63774849:G:A	50	100	1	0.02324
14:63774966:A:G	50	100	1	0.01507
14:63775196:A:G	50	100	1	0.187
14:63775227:G:A	50	100	0.97	0.02832
14:63776137:T:C	50	100	1	0.01507
14:63777287:C:A	50	100	0.96	0.01943
14:63777578:C:A	50	100	1	0.4542
14:63777900:C:T	50	98	0.96	0.01924
14:63778245:C:T	50	100	0.84	0.01089
14:63778460:T:G	50	100	1	0.01344
14:63778678:C:A	50	100	1	0.4546
14:63778715:C:A	50	100	1	0.1196
14:63778778:G:A	50	100	1	0.06954
14:63778921:C:T	50	100	1	0.1196
14:63778922:C:A	50	100	0.97	0.1196
14:63778939:T:C	50	100	1	0.3497
14:63779220:G:A	50	100	1	0.01852
14:63779518:T:C	50	100	0.98	0.0305
14:63779530:T:C	50	100	1	0.01525
14:63779601:C:T	50	100	1	0.02269
14:63779611:T:A	50	100	1	0.1196
14:63781107:T:C	50	100	1	0.02233
14:63781227:G:A	50	100	1	0.01924
14:63781668:C:A	50	92	0.8	0.1029
14:63781670:A:C	50	100	0.84	0.02542
14:63781799:G:T	50	100	1	0.01362
14:63781808:A:C	50	100	0.96	0.01707
14:63781831:T:C	50	100	1	0.1211
14:63782076:T:C	50	100	1	0.07262
14:63782148:C:A	49	100	1	0.4695
14:63782211:C:T	50	100	1	0.06554
14:63782501:A:G	50	100	1	0.01344
14:63783544:G:C	50	100	1	0.3473
14:63784639:A:C	50	100	1	0.3466
14:63784965:G:A	50	100	1	0.4325
14:63785107:T:C	50	100	1	0.04139
14:63785643:A:G	50	100	1	0.4355
14:63785749:T:A	50	100	1	0.01253
14:63785908:C:T	50	100	1	0.1173
14:63786414:A:G	50	100	1	0.04139
14:63786823:G:A	50	100	1	0.01089
14:63786929:G:A	50	100	1	0.3462
14:63787293:C:T	50	100	1	0.01307
14:63787744:T:C	50	100	1	0.05683
14:63787804:C:T	50	100	1	0.01852
14:63788033:G:A	50	100	1	0.05047
14:63788420:G:A	50	100	1	0.346
14:63788693:A:G	50	100	0.97	0.01852
14:63789276:A:T	50	100	1	0.346
14:63789679:A:G	49	100	1	0.3459
14:63790481:C:T	50	100	1	0.3455
14:63790961:G:A	50	100	1	0.4631
14:63791027:G:A	50	100	1	0.04158
14:63791362:A:T	50	100	1	0.3459
14:63791655:A:C	50	100	0.97	0.0236
14:63791758:A:G	50	100	1	0.3459
14:63791786:T:C	50	100	1	0.3459
14:63791877:G:A	50	100	1	0.02342
14:63791885:T:C	50	100	1	0.3459
14:63791955:C:A	49	98	0.99	0.3048
14:63792299:A:C	50	100	1	0.3459
14:63792374:C:T	50	100	1	0.1175
14:63792705:C:T	50	100	1	0.4633
14:63792886:C:T	50	100	1	0.05701
14:63792953:A:G	50	100	1	0.346
14:63793998:C:T	50	100	1	0.0581
14:63794022:G:T	50	100	1	0.4633
14:63794067:C:T	50	100	1	0.01017
14:63794257:C:T	50	100	1	0.3459
14:63794278:A:G	50	100	1	0.01452
14:63794299:A:G	50	100	1	0.3459
14:63794320:G:A	50	100	1	0.05683
14:63794427:T:C	50	100	1	0.1175
14:63794467:G:A	50	100	1	0.1175
14:63795017:T:C	50	100	1	0.3459
14:63795103:G:A	50	100	1	0.4633
14:63796646:G:A	50	100	1	0.3457
14:63797272:A:T	49	100	1	0.3455
14:63797319:A:G	50	100	1	0.4655
14:63797372:C:G	50	100	1	0.4631
14:63797740:C:T	50	100	1	0.02251
14:63797786:A:G	50	100	0.97	0.05882
14:63798218:T:G	50	100	1	0.4227
14:63798686:G:A	50	100	1	0.3457
14:63799577:G:A	50	100	1	0.4642
14:63799900:G:C	50	100	1	0.02342
14:63800062:A:C	50	100	0.98	0.02451
14:63800181:G:A	50	100	1	0.3457
14:63801150:G:C	50	100	1	0.1171
14:63801312:T:G	50	100	1	0.4887
14:63801376:T:A	50	100	0.98	0.0935
14:63801432:A:G	50	100	1	0.346
14:63801491:C:T	50	100	0.98	0.01471
14:63801597:T:C	50	100	1	0.0138
14:63801750:G:A	50	100	1	0.346
14:63801967:T:A	50	100	1	0.0728
14:63802359:G:A	50	100	1	0.05664
14:63803338:G:C	50	100	1	0.01126
14:63803617:G:A	50	100	1	0.3464
14:63803682:A:G	50	98	1	0.3464
14:63803927:C:T	50	100	0.96	0.01943
14:63804051:C:A	50	100	1	0.0285
14:63804339:C:T	50	100	0.96	0.01725
14:63805278:T:G	50	100	1	0.463
14:63805472:C:T	50	100	1	0.05265
14:63805529:A:G	50	100	1	0.3464
14:63805793:G:C	50	100	0.88	0.02179
14:63806073:T:C	50	100	1	0.3466
14:63806187:G:C	50	100	1	0.02052
14:63806188:A:T	50	100	1	0.0207
14:63806875:A:T	50	98	0.87	0.02415
14:63806876:T:A	47	100	0.96	0.01543
14:63807387:G:C	50	100	1	0.02179
14:63808287:G:A	50	100	0.99	0.02487
14:63808291:T:A	50	100	1	0.3466
14:63808803:G:A	50	100	1	0.3578
14:63808852:A:G	50	100	1	0.06972
14:63808950:A:G	50	100	1	0.3469
14:63809041:C:T	50	100	1	0.3484
14:63809067:A:G	50	100	1	0.3462
14:63809094:T:C	50	100	0.97	0.05556
14:63809207:C:A	50	100	1	0.3462
14:63809376:G:T	50	100	1	0.4651
14:63809410:C:G	50	100	1	0.3462
14:63809474:G:T	50	100	1	0.3462
14:63810280:C:T	50	100	1	0.01434
14:63810499:C:A	50	100	1	0.04158
14:63810757:A:G	50	100	1	0.01507
14:63810983:C:T	50	96	0.91	0.0561
14:63810996:A:G	50	100	1	0.3464
14:63811037:G:A	50	100	0.99	0.06899
14:63811236:C:A	50	100	1	0.0728
14:63811470:C:T	50	100	1	0.465
14:63811973:G:A	50	100	1	0.01126
14:63812051:C:T	50	100	1	0.05283
14:63812331:A:G	50	100	1	0.346
14:63812655:T:A	50	100	1	0.3459
14:63812809:T:C	50	100	1	0.3459
14:63813042:T:C	50	100	0.99	0.3459
14:63813488:A:G	50	100	1	0.06972
14:63813608:A:G	49	100	1	0.3459
14:63814007:G:A	50	100	0.99	0.01761
14:63814303:A:G	49	100	1	0.06972
14:63814924:C:T	49	100	0.9	0.0236
14:63815098:A:G	50	98	0.75	0.01198
14:63815107:C:T	40	95	0.95	0.356
14:63815146:A:C	45	84.4	0.69	0.06391
14:63815243:T:G	47	93.6	0.98	0.04866
14:63815345:T:C	50	100	1	0.3457
14:63817249:C:T	50	100	1	0.01126
14:63817971:G:C	50	100	0.95	0.02106
14:63818065:A:G	48	100	0.99	0.3479
14:63818275:C:T	49	100	1	0.04158
14:63818666:G:A	50	100	0.99	0.01216
14:63818960:A:G	50	100	1	0.05283
14:63818966:G:A	50	100	0.99	0.4635
14:63819000:A:G	50	100	1	0.06972
14:63819737:C:T	50	100	1	0.03849
14:63819738:G:A	50	100	1	0.4321
14:63819783:G:A	50	100	1	0.0699
14:63819824:C:T	50	100	1	0.3989
14:63819984:G:A	50	100	1	0.3459
14:63820505:T:C	50	100	1	0.01362
14:63820712:A:G	50	100	1	0.0207
14:63822045:G:T	50	100	1	0.4675
14:63822091:C:T	50	100	1	0.03849
14:63822111:A:G	50	100	1	0.05283
14:63822235:A:C	50	100	1	0.4234
14:63822433:T:C	50	100	1	0.02251
14:63822444:C:T	50	100	1	0.05283
14:63822823:G:A	50	100	1	0.0236
14:63822911:G:A	50	100	1	0.01507
14:63823270:C:T	50	100	1	0.0207
14:63823347:T:A	50	100	1	0.0512
14:63823407:T:C	50	100	1	0.3457
14:63823516:C:T	50	100	1	0.01325
14:63823630:T:C	50	100	1	0.01162
14:63823698:C:T	50	100	1	0.1171
14:63823743:G:C	50	100	1	0.3457
14:63824213:T:C	50	100	1	0.05701
14:63824909:G:A	50	100	1	0.4631
14:63824913:C:T	50	100	1	0.1173
14:63825053:T:A	50	100	1	0.3989
14:63825534:C:G	50	100	1	0.419
14:63825682:T:G	50	100	1	0.484
14:63825702:C:T	50	98	0.97	0.01943
14:63826287:C:A	50	100	1	0.05301
14:63826298:C:T	50	100	0.99	0.01834
14:63827005:C:T	50	100	1	0.05301
14:63827035:T:C	50	100	1	0.04158
14:63827293:T:A	50	100	1	0.4671
14:63827481:C:T	50	100	1	0.05701
14:63827647:A:G	50	96	0.93	0.05465
14:63827651:A:G	50	98	0.92	0.05846
14:63827671:A:G	49	95.9	1	0.0699
14:63828133:G:A	50	100	1	0.0236
14:63828212:T:C	50	100	0.98	0.05102
14:63828571:C:G	50	100	0.82	0.01398
14:63829079:A:G	50	100	0.97	0.01943
14:63829680:A:T	50	100	1	0.4326
14:63829721:A:G	50	100	1	0.0512
14:63829821:G:A	50	100	1	0.05701
14:63830066:T:C	50	100	1	0.4158
14:63830094:G:A	50	100	1	0.3989
14:63830512:T:C	50	100	1	0.01362
14:63830554:G:A	50	98	1	0.4158
14:63830574:T:C	49	100	1	0.05301
14:63830668:A:C	49	100	1	0.05301
14:63831002:G:A	50	100	1	0.01489
14:63831031:G:A	50	98	1	0.01434
14:63831231:C:T	50	100	1	0.3455
14:63831321:C:T	50	100	1	0.1171
14:63831469:T:G	50	100	1	0.05301
14:63831721:A:G	50	100	1	0.04158
14:63832240:A:G	50	98	1	0.4769
14:63832337:T:C	50	98	1	0.3885
14:63832351:G:A	50	100	1	0.0167
14:63832436:C:T	50	100	1	0.02306
14:63832588:G:A	50	100	1	0.01126
14:63833089:A:G	50	100	1	0.05301
14:63833318:C:T	50	100	1	0.4775
14:63833649:G:C	50	100	0.9	0.04158
14:63833748:A:C	50	100	1	0.4466
14:63834110:C:T	50	100	1	0.01489
14:63834194:C:T	50	100	1	0.3457
14:63834287:C:T	50	100	1	0.0167
14:63834321:C:A	50	100	0.97	0.1175
14:63834393:C:T	50	100	1	0.01489
14:63834437:G:C	50	100	1	0.05102
14:63835080:C:T	50	100	0.82	0.01216
14:63835194:T:C	50	100	1	0.0532
14:63835298:A:G	50	100	1	0.05301
14:63835394:G:A	50	100	1	0.04176
14:63835829:C:T	50	98	1	0.4054
14:63835898:A:G	50	100	1	0.3353
14:63836107:G:A	50	100	1	0.01489
14:63836340:T:C	50	100	1	0.06972
14:63836843:C:T	50	100	0.8	0.02778
14:63837036:A:G	50	100	1	0.1171
14:63837117:A:G	50	100	1	0.01489
14:63837171:G:A	50	100	1	0.06609
14:63837493:A:G	50	100	1	0.05192
14:63837595:A:G	50	98	1	0.494
14:63837647:G:A	50	100	1	0.4775
14:63837896:A:T	49	100	1	0.4773
14:63838105:G:C	50	100	1	0.3885
14:63838268:G:A	50	100	1	0.04993
14:63838269:T:C	50	100	1	0.3891
14:63838714:T:G	50	100	1	0.3364
14:63838869:T:C	50	100	1	0.05192
14:63838923:A:T	50	100	0.99	0.02324
14:63839156:A:G	50	100	1	0.3885
14:63839616:G:A	50	100	1	0.01489
14:63839996:C:T	50	100	1	0.06609
14:63840453:C:T	40	87.5	0.63	0.04575
14:63840494:C:T	36	97.2	1	0.3366
14:63840557:C:A	50	100	1	0.3885
14:63841047:C:T	50	100	1	0.04993
14:63841129:G:T	50	100	1	0.3987
14:63841210:C:T	50	100	1	0.01489
14:63841400:C:T	50	100	1	0.0207
14:63841601:G:A	50	100	0.99	0.4237
14:63842114:G:A	50	100	1	0.4902
14:63842463:C:T	50	96	1	0.3885
14:63842523:T:C	50	100	1	0.3891
14:63842739:C:T	50	100	1	0.4742
14:63843046:G:C	50	100	1	0.05192
14:63843465:T:G	50	100	1	0.3366
14:63843826:G:A	50	100	1	0.3464
14:63844265:G:A	50	100	1	0.1206
14:63844427:G:A	50	100	1	0.01452
14:63844724:A:G	50	100	1	0.4907
14:63845096:T:A	50	100	1	0.01489
14:63845779:C:T	50	100	1	0.01452
14:63846044:T:G	43	100	1	0.0492
14:63846394:C:A	50	98	1	0.4635
14:63846447:C:T	50	100	0.98	0.02397
14:63848078:G:C	50	100	1	0.02324
14:63848602:G:T	50	100	1	0.4463
14:63848838:G:A	50	94	0.93	0.07335
14:63849144:C:T	50	100	1	0.05174
14:63849462:T:C	50	100	1	0.01652
14:63849901:G:A	50	96	0.95	0.08733
14:63850062:C:T	50	100	1	0.1206
14:63850139:C:T	50	100	1	0.07317
14:63850235:C:A	49	95.9	1	0.4739
14:63851085:G:A	50	100	1	0.4739
14:63851576:C:G	50	100	1	0.1206
14:63852181:T:G	50	100	1	0.3887
14:63852315:T:G	50	100	1	0.3887
14:63852707:G:A	50	100	1	0.474
14:63852971:C:T	50	100	1	0.01707
14:63853164:G:T	50	100	1	0.4731
14:63853165:G:C	50	100	1	0.4737
14:63853489:G:A	50	100	1	0.04993
14:63853986:A:G	50	100	1	0.03105
14:63855346:A:G	50	100	1	0.1207
14:63856064:G:C	50	100	0.95	0.01997
14:63856072:A:G	50	100	1	0.04521
14:63856077:C:T	50	100	1	0.06609
14:63856308:G:A	50	100	0.89	0.04412
14:63856802:C:T	50	100	1	0.4637
14:63856934:C:T	50	100	1	0.3477
14:63857562:G:C	50	100	1	0.04757
14:63858434:T:G	50	100	1	0.01362
14:63858472:A:G	50	100	1	0.01434
14:63858563:C:T	50	100	1	0.1209
14:63858824:C:A	50	100	1	0.01344
14:63858931:A:G	50	100	1	0.0285
14:63859594:G:A	50	100	1	0.04194
14:63859861:C:T	50	100	1	0.04993
14:63859930:C:G	49	100	1	0.04194
14:63860014:G:A	49	98	1	0.4818
14:63860249:A:G	50	100	1	0.0167
14:63860257:C:A	50	100	1	0.01652
14:63860937:T:C	50	100	1	0.04194
14:63861047:T:G	50	100	0.99	0.3969
14:63861202:C:T	50	100	0.99	0.3444
14:63861390:A:G	50	100	1	0.3969
14:63861609:A:G	50	100	0.95	0.02251
14:63861808:G:A	50	100	1	0.3969
14:63862032:G:A	50	100	1	0.04194
14:63862058:T:C	50	100	1	0.3469
14:63862249:A:G	50	100	1	0.01089
14:63862275:C:T	50	100	1	0.3969
14:63862375:C:T	50	98	0.98	0.441
14:63862515:C:T	50	100	1	0.01035
14:63862798:G:T	50	100	0.98	0.0118
14:63863478:A:C	50	100	1	0.3451
14:63863756:A:T	50	100	1	0.04993
14:63863978:C:T	50	100	1	0.3969
14:63864028:G:C	50	100	1	0.4397
14:63864577:G:A	50	100	0.88	0.01779
14:63864616:A:T	50	100	1	0.4245
14:63864648:C:A	50	100	1	0.3469
14:63864705:T:C	50	100	0.99	0.1821
14:63865331:A:G	48	100	1	0.01471
14:63865620:G:A	50	100	1	0.0118
14:63865770:A:G	50	100	1	0.01489
14:63865806:T:C	50	100	1	0.3446
14:63866156:G:T	50	100	1	0.04267
14:63866443:G:A	50	100	0.96	0.03032
14:63866552:A:G	50	100	1	0.0118
14:63867314:T:C	50	100	1	0.0443
14:63867399:G:A	50	88	0.99	0.4933
14:63867620:C:T	50	100	1	0.02524
14:63867692:T:C	50	100	0.99	0.3462
14:63867964:C:T	50	100	1	0.4397
14:63868114:T:C	50	100	1	0.4245
14:63868160:G:T	50	100	1	0.04993
14:63868583:A:G	50	100	1	0.4795
14:63868729:C:T	50	100	0.99	0.1236
14:63868868:G:A	50	100	1	0.04975
14:63869623:C:T	50	100	1	0.04412
14:63869668:A:G	50	100	1	0.04412
14:63869761:A:G	49	100	1	0.3451
14:63869779:G:C	49	100	1	0.3457
14:63869912:C:G	50	100	0.99	0.07698
14:63870803:T:A	50	100	0.98	0.01906
14:63870820:G:A	50	100	1	0.4201
14:63871112:G:A	50	100	1	0.05011
14:63871159:T:C	50	100	1	0.345
14:63871420:C:T	50	100	1	0.04394
14:63871651:C:A	50	100	1	0.3446
14:63872346:C:G	50	100	1	0.4835
14:63872647:G:A	50	100	1	0.01725
14:63872718:C:T	50	96	0.96	0.1182
14:63872915:A:G	50	98	0.95	0.02451
14:63872930:T:G	50	100	1	0.4359
14:63872963:T:A	50	100	1	0.05029
14:63873009:G:C	50	100	0.99	0.06536
14:63873049:G:C	50	100	1	0.01725
14:63873452:A:G	50	100	1	0.3272
14:63873603:A:G	50	100	1	0.327
14:63873626:G:A	50	100	1	0.04484
14:63873660:G:A	50	100	1	0.01652
14:63874159:A:G	50	100	1	0.4684
14:63874991:A:G	50	100	1	0.468
14:63875139:T:C	50	100	1	0.3775
14:63875802:C:T	50	100	1	0.3773
14:63876374:A:G	50	100	1	0.4668
14:63876511:C:G	50	100	1	0.3277
14:63876522:C:T	50	100	1	0.4659
14:63876687:C:T	50	100	1	0.01307
14:63876707:C:T	50	100	1	0.0118
14:63876909:G:A	50	100	1	0.01452
14:63876948:A:T	50	100	1	0.4664
14:63876985:C:T	50	100	0.99	0.1509
14:63878023:G:C	50	100	1	0.05011
14:63878365:C:T	50	100	1	0.4334
14:63878440:G:A	50	100	1	0.07516
14:63878459:C:A	50	100	1	0.01307
14:63879008:A:C	50	100	0.9	0.05465
14:63879054:G:T	50	100	1	0.01344
14:63879298:G:T	50	100	1	0.07244
14:63879472:C:T	50	98	0.98	0.1514
14:63880372:G:A	50	100	1	0.376
14:63880699:G:T	50	100	0.99	0.03522
14:63880907:T:C	50	100	1	0.3346
14:63880913:G:C	50	100	1	0.3366
14:63880960:G:C	50	100	0.95	0.01035
14:63881165:G:A	50	100	1	0.07226
14:63882032:G:A	50	100	0.89	0.01761
14:63882346:C:T	50	100	1	0.4924
14:63882598:G:C	50	98	1	0.4374
14:63882877:G:T	50	100	1	0.1494
14:63883331:T:C	50	100	1	0.04503
14:63883350:T:C	50	100	1	0.2963
14:63883602:C:G	50	100	1	0.04049
14:63883636:G:A	50	100	1	0.01434
14:63884057:G:C	50	100	1	0.1489
14:63884059:C:T	50	100	1	0.04466
14:63884236:C:T	50	100	1	0.4677
14:63884341:G:A	50	100	1	0.07244
14:63884451:A:T	50	100	1	0.05084
14:63884455:C:T	50	100	1	0.03976
14:63884684:G:A	50	100	0.95	0.04049
14:63884842:G:A	50	100	0.92	0.01707
14:63884966:G:A	50	100	1	0.1509
14:63885432:G:C	50	100	1	0.3397
14:63885500:T:A	50	100	1	0.04049
14:63885696:G:A	50	100	1	0.03885
14:63885794:C:A	50	100	1	0.04049
14:63886096:A:G	50	100	1	0.3417
14:63886477:A:G	50	100	1	0.04049
14:63886722:A:C	50	100	1	0.2907
14:63886728:C:T	50	100	1	0.0118
14:63887020:T:C	50	100	1	0.3417
14:63887021:G:T	50	100	0.94	0.01289
14:63887030:C:T	50	100	1	0.01289
14:63887144:A:G	50	100	1	0.2889
14:63887236:G:A	50	100	0.98	0.02869
14:63887701:T:C	49	100	0.99	0.2796
14:63887808:A:T	50	100	0.99	0.05047
14:63887920:C:T	50	100	0.99	0.3377
14:63887944:A:C	50	100	1	0.04176
14:63888465:T:C	50	100	0.98	0.3504
14:63888546:G:A	50	100	0.98	0.05646
14:63888578:C:G	49	100	0.93	0.03068
14:63888702:A:C	50	100	1	0.4385
14:63888972:T:C	49	98	0.98	0.2934
14:63889555:A:G	50	100	0.93	0.02977
14:63889773:C:T	50	100	1	0.01253
14:63889778:C:T	50	100	0.99	0.07117
14:63889889:A:G	50	100	1	0.01198
14:63889919:A:T	50	100	1	0.07117
14:63889987:T:C	50	100	0.97	0.05701
14:63890579:C:G	50	100	1	0.01707
14:63890970:G:A	50	100	1	0.07117
14:63891488:C:T	50	100	0.99	0.09604
14:63892744:T:G	50	100	0.8	0.01253
14:63893143:C:T	50	100	1	0.01362
14:63893349:G:A	50	100	0.98	0.03976
14:63894015:T:C	50	100	0.99	0.494
14:63894778:T:A	50	100	0.99	0.3413
14:63895283:T:G	50	100	1	0.06845
14:63895645:A:G	50	100	0.98	0.065
14:63896320:A:G	50	100	0.97	0.01906
14:63896352:C:G	50	100	0.97	0.05882
14:63897216:G:A	50	100	0.98	0.03976
14:63897598:C:T	50	100	1	0.04666
14:63897632:G:A	50	100	1	0.494
14:63897867:G:A	50	100	0.99	0.1324
14:63898767:G:C	50	100	1	0.06881
14:63898989:G:A	50	100	1	0.01416
14:63899039:T:G	50	100	0.99	0.408
14:63899176:G:A	50	100	0.99	0.05156
14:63899601:G:A	50	100	1	0.06881
14:63899877:A:G	50	100	1	0.05138
14:63900249:C:T	50	100	1	0.01398
14:63900520:G:A	50	100	1	0.02814
14:63900573:G:A	50	100	1	0.05174
14:63900764:T:C	50	100	1	0.06863
14:63902268:G:A	50	100	1	0.05138
14:63902454:C:T	50	100	1	0.02052
14:63902884:T:G	50	100	0.77	0.01107
14:63903797:A:G	50	100	1	0.3555
14:63904451:C:T	50	100	0.97	0.01398
14:63904509:A:G	50	100	1	0.05102
14:63904747:C:T	49	100	0.99	0.02415
14:63905372:A:G	50	100	1	0.4149
14:63905832:A:G	50	100	1	0.0118
14:63906280:C:G	50	100	0.97	0.06899
14:63906281:T:G	50	100	1	0.4049
14:63907119:T:C	50	100	0.95	0.01489
14:63907233:G:A	50	100	1	0.01253
14:63907322:A:G	50	100	0.99	0.3306
14:63907394:A:G	50	100	0.95	0.01507
14:63907536:G:A	50	100	0.98	0.2028
14:63909267:G:T	50	100	0.99	0.3348
14:63909322:G:C	50	100	0.86	0.01507
14:63909753:A:T	50	100	0.97	0.01289
14:63910046:T:C	50	100	0.99	0.08388
14:63910054:G:A	50	100	1	0.4946
14:63910146:G:A	50	100	0.97	0.05737
14:63910293:T:C	50	100	1	0.01126
14:63910324:A:T	50	100	1	0.061
14:63910742:G:A	50	100	0.98	0.01325
14:63910830:C:T	50	100	0.98	0.1082
14:63910865:C:T	50	98	0.99	0.1017
14:63911000:A:G	50	100	1	0.429
14:63911190:A:G	50	100	1	0.08388
14:63911367:T:G	50	98	1	0.4256
14:63912192:C:T	50	100	0.96	0.01761
14:63912312:C:T	50	100	0.96	0.01743
14:63912750:T:A	50	100	0.96	0.01779
14:63912758:C:T	50	100	0.98	0.1701
14:63912777:G:A	50	100	0.97	0.02215
14:63912883:T:A	50	100	0.96	0.01761
14:63912995:A:G	50	100	0.96	0.04158
14:63913363:C:A	50	100	0.99	0.1069
14:63913392:A:G	50	100	0.99	0.04666
14:63913557:A:G	50	100	1	0.1068
14:63913825:G:T	50	100	0.99	0.386
14:63914020:A:T	50	98	0.99	0.4528
14:63914070:C:T	50	100	1	0.01761
14:63914178:G:T	50	98	0.99	0.2974
14:63914322:C:A	50	96	0.99	0.3114
14:63914340:C:T	50	94	0.99	0.311
14:63914571:G:A	49	100	0.97	0.04121
14:63914793:T:C	50	90	0.93	0.4604
14:63914830:T:C	50	98	0.92	0.1068
14:63915632:A:G	50	100	1	0.1569
14:63915675:A:T	50	100	1	0.01035
14:63916194:A:G	50	100	1	0.0394
14:63916246:A:T	50	96	1	0.3992
14:63916483:A:C	50	100	0.75	0.01144
14:63916863:T:C	50	100	1	0.3155
14:63917483:T:A	50	100	1	0.07498
14:63917572:G:A	50	100	1	0.03976
14:63918920:C:T	50	100	0.98	0.02596
14:63918934:G:A	50	100	0.99	0.03976
14:63919413:C:T	50	100	1	0.03903
14:63919734:A:C	50	100	1	0.3192
14:63919736:A:G	50	100	1	0.3192
14:63920143:T:G	50	100	1	0.2455
14:63920204:C:T	50	100	1	0.07335
14:63920347:G:C	50	100	0.99	0.08878
14:63920750:T:C	50	100	0.98	0.2357
14:63922396:G:A	50	100	0.97	0.02705
14:63922566:G:T	50	100	0.98	0.01761
14:63922580:A:G	50	100	1	0.07462
14:63922784:A:G	50	98	0.95	0.4383
14:63922860:C:A	50	100	0.93	0.01144
14:63922956:A:C	50	100	1	0.01452
14:63923263:G:C	50	100	1	0.01489
14:63923312:G:C	50	100	0.99	0.2878
14:63923477:T:C	50	100	1	0.15
14:63923520:G:A	50	100	1	0.15
14:63923584:C:A	50	100	1	0.15
14:63923872:C:T	50	100	0.96	0.01725
14:63923932:G:A	50	100	0.99	0.01725
14:63924092:C:T	50	100	0.99	0.05792
14:63924162:G:T	50	100	0.99	0.01725
14:63924386:C:G	50	100	1	0.01089
14:63924995:T:C	50	100	1	0.07426
14:63925189:G:T	50	100	1	0.1316
14:63925292:A:G	50	100	1	0.15
14:63925978:C:T	50	100	0.99	0.01743
14:63926263:T:C	50	100	0.99	0.01761
14:63926432:A:G	50	98	1	0.4377
14:63926674:A:T	50	100	1	0.04012
14:63927303:T:C	50	98	1	0.4214
14:63927345:G:C	50	98	1	0.4212
14:63927537:G:A	50	98	1	0.4216
14:63927882:A:T	50	98	1	0.4216
14:63927913:G:A	50	100	1	0.04739
14:63928530:A:G	50	100	1	0.03994
14:63928561:C:T	50	100	1	0.07444
14:63928851:T:G	50	100	1	0.4444
14:63928915:T:G	50	100	1	0.04067
14:63928971:T:C	50	100	1	0.0748
14:63929030:T:G	50	100	1	0.01961
14:63929120:C:T	50	100	0.97	0.02778
14:63929604:C:T	50	100	0.97	0.01144
14:63929728:G:A	50	98	0.99	0.4203
14:63929818:G:A	50	100	1	0.01434
14:63930691:C:T	50	100	1	0.1325
14:63931903:A:C	50	100	1	0.07752
14:63932197:G:A	50	98	1	0.4256
14:63932252:A:T	50	98	1	0.4428
14:63932488:C:T	50	98	1	0.1325
14:63932838:A:G	50	100	1	0.1324
14:63932856:C:T	50	100	1	0.4484
14:63932922:A:T	50	98	1	0.4432
14:63932977:A:G	50	100	1	0.01961
14:63933141:G:C	50	100	1	0.07752
14:63933267:A:G	50	100	0.99	0.05501
14:63933402:C:A	50	98	0.99	0.3137
14:63934537:T:A	50	98	1	0.3945
14:63934752:G:A	50	100	0.75	0.01888
14:63934758:T:G	50	100	1	0.07716
14:63935538:C:A	50	100	1	0.01452
14:63935746:G:A	50	100	1	0.01743
14:63935767:G:A	50	100	0.88	0.01779
14:63935829:C:G	50	100	1	0.4813
14:63935918:G:A	50	98	0.97	0.1033
14:63935999:T:C	50	100	0.99	0.04139
14:63936012:T:C	50	100	0.98	0.05247
14:63936019:T:C	50	96	0.95	0.05301
14:63936050:T:G	50	98	0.98	0.1117
14:63936056:A:G	50	98	1	0.04158
14:63936077:G:A	50	98	1	0.04103
14:63936085:C:G	50	96	0.96	0.04503
14:63936286:G:T	50	100	0.99	0.2257
14:63936408:G:A	50	100	0.99	0.06481
14:63936936:T:C	50	98	1	0.4853
14:63937002:G:T	50	100	0.95	0.01107
14:63937012:C:G	50	98	0.9	0.06663
14:63937390:G:A	50	100	0.97	0.01162
14:63937469:T:A	50	98	0.99	0.2859
14:63937635:C:T	50	100	1	0.01888
14:63937718:G:C	50	98	0.99	0.2876
14:63937719:A:G	50	98	1	0.4844
14:63937844:T:C	50	100	0.8	0.01253
14:63938079:A:G	50	94	1	0.4247
14:63938272:G:A	50	100	1	0.2914
14:63938381:A:G	50	100	1	0.0187
14:63938669:T:C	50	98	0.99	0.2378
14:63939060:T:C	50	100	0.99	0.03177
14:63939076:G:A	49	100	1	0.1225
14:63939346:T:C	50	88	0.98	0.1567
14:63939347:C:T	49	87.8	0.97	0.165
14:63939370:C:T	48	97.9	1	0.1964
14:63939383:T:C	49	93.9	0.93	0.1196
14:63939562:G:T	50	98	1	0.1966
14:63939762:A:C	50	100	0.99	0.02179
14:63939971:A:G	50	100	1	0.4842
14:63939972:A:C	50	100	1	0.4842
14:63939980:G:T	50	100	1	0.4842
14:63940413:G:T	50	100	1	0.01888
14:63940457:C:G	50	98	1	0.07389
14:63941354:T:C	50	100	1	0.05828
14:63941390:G:C	50	98	1	0.4915
14:63941394:G:A	50	100	1	0.01979
14:63941417:A:C	50	100	1	0.287
14:63941814:G:T	50	100	0.9	0.01961
14:63942030:C:T	50	98	1	0.04121
14:63942134:G:C	50	100	1	0.122
14:63942264:A:G	50	98	0.99	0.238
14:63942297:T:C	50	100	1	0.2881
14:63942325:T:C	50	100	1	0.03867
14:63942349:C:T	50	100	1	0.01144
14:63942450:T:C	50	100	1	0.2883
14:63942466:G:A	50	98	1	0.1963
14:63942552:G:A	50	100	1	0.287
14:63942589:A:T	50	100	1	0.4962
14:63942591:G:C	50	100	1	0.1963
14:63942595:G:A	50	98	1	0.2889
14:63942790:C:T	50	100	1	0.496
14:63942898:A:T	50	100	1	0.2885
14:63943030:A:T	50	100	1	0.4964
14:63943781:C:T	50	100	1	0.4739
14:63943885:G:A	50	98	0.96	0.0305
14:63943888:A:C	50	100	0.99	0.287
14:63944437:C:T	49	100	1	0.01162
14:63944585:A:G	50	98	0.99	0.2382
14:63944619:G:T	50	100	1	0.4886
14:63944637:T:C	50	100	1	0.2665
14:63944712:G:T	50	100	1	0.01906
14:63944953:G:A	50	100	1	0.4846
14:63945026:T:C	50	100	1	0.4964
14:63945071:T:C	49	98	1	0.02633
14:63945126:T:A	37	86.5	0.99	0.1968
14:63945159:G:A	48	97.9	1	0.4964
14:63945411:T:C	50	100	1	0.01924
14:63945458:T:C	50	100	1	0.4964
14:63945700:C:G	50	98	1	0.4846
14:63946192:C:T	50	100	1	0.4886
14:63946612:C:G	50	100	0.99	0.1963
14:63947022:G:T	50	100	1	0.1216
14:63947110:A:C	50	100	0.99	0.01797
14:63947465:A:G	50	100	0.99	0.2667
14:63947537:A:G	50	100	0.99	0.1149
14:63947802:C:A	50	100	1	0.4828
14:63947874:G:C	50	100	1	0.4808
14:63947904:C:T	50	100	1	0.02015
14:63947962:C:T	50	100	0.99	0.1955
14:63948026:C:T	50	100	1	0.4966
14:63948166:T:C	49	98	0.98	0.1189
14:63948346:A:G	50	100	1	0.4964
14:63948391:C:T	50	98	0.99	0.05737
14:63948692:A:G	32	90.6	1	0.4849
14:63948732:G:A	37	83.8	0.97	0.1227
14:63948750:G:A	37	89.2	0.99	0.1124
14:63948792:A:G	39	87.2	0.9	0.09749
14:63948800:A:G	41	95.1	0.87	0.03649
14:63948802:A:G	41	87.8	0.83	0.07008
14:63949087:T:G	50	100	1	0.01979
14:63949375:T:G	50	100	1	0.4844
14:63950096:A:G	50	100	1	0.4966
14:63950166:G:A	50	100	1	0.4966
14:63950180:T:G	50	100	1	0.4844
14:63950247:A:G	50	100	0.99	0.1963
14:63950325:G:A	50	100	1	0.01906
14:63950790:G:A	50	100	1	0.4844
14:63950899:C:A	50	100	1	0.1963
14:63950904:G:A	50	100	1	0.4844
14:63950954:C:G	50	100	1	0.2881
14:63950992:G:C	50	100	0.99	0.02723
14:63951078:G:C	50	100	0.99	0.2883
14:63951283:G:C	50	100	1	0.2881
14:63951554:C:T	50	98	1	0.4247
14:63951624:G:A	50	100	1	0.0236
14:63951630:C:T	50	100	1	0.01924
14:63952199:C:G	50	100	1	0.2876
14:63952712:A:G	50	100	1	0.4842
14:63952955:G:A	50	100	1	0.2876
14:63952957:A:T	50	100	1	0.4967
14:63953539:G:T	50	98	0.96	0.4726
14:63953543:G:T	50	98	0.97	0.1661
14:63953695:C:T	50	100	1	0.1963
14:63953887:G:T	50	100	1	0.01979
14:63954062:T:A	50	100	1	0.2881
14:63954280:A:G	50	100	1	0.2869
14:63954674:G:A	50	98	1	0.2879
14:63955227:T:C	50	100	1	0.1966
14:63955413:G:T	50	100	1	0.2878
14:63955548:T:A	50	100	1	0.4842
14:63955610:G:A	50	100	1	0.1966
14:63955785:A:G	50	100	1	0.1964
14:63955955:A:T	50	100	1	0.2869
14:63956469:C:A	50	100	1	0.2865
14:63956587:G:A	50	100	1	0.01943
14:63956598:G:A	50	100	1	0.1964
14:63957656:A:C	50	100	0.99	0.02651
14:63957777:A:T	50	100	1	0.01979
14:63957916:T:C	50	100	1	0.1964
14:63958017:T:G	50	100	1	0.2843
14:63958320:T:C	50	96	0.85	0.01852
14:63958366:T:C	50	100	1	0.2858
14:63958386:A:G	50	100	1	0.2858
14:63958393:A:G	50	98	0.89	0.04049
14:63958397:G:A	50	100	0.99	0.04085
14:63958535:T:C	50	100	1	0.2858
14:63958562:A:G	50	100	1	0.2859
14:63958697:G:C	50	100	1	0.2849
14:63958832:C:T	50	100	1	0.2623
14:63958852:T:C	50	100	1	0.484
14:63958973:A:G	50	100	1	0.2623
14:63959024:C:T	50	100	1	0.2623
14:63959175:G:C	50	100	0.99	0.2634
14:63959228:A:G	50	100	0.99	0.2629
14:63959364:C:A	50	98	0.99	0.03903
14:63959386:T:C	50	100	1	0.2623
14:63959422:T:C	50	100	1	0.2614
14:63959544:G:A	50	100	0.98	0.09768
14:63959548:T:C	50	100	1	0.2614
14:63959658:T:C	50	98	1	0.01216
14:63961280:C:T	49	100	0.99	0.01997
14:63961436:A:G	50	100	1	0.3873
14:63962375:A:G	50	100	1	0.02269
14:63962633:A:C	50	100	1	0.2618
14:63963185:C:T	50	100	1	0.01652
14:63963229:C:T	50	100	0.99	0.4847
14:63963549:G:T	50	100	1	0.2616
14:63964051:C:T	50	100	1	0.01652
14:63964052:G:A	50	100	1	0.08551
14:63965119:G:T	50	100	1	0.3869
14:63965544:C:T	50	100	1	0.01997
14:63965852:A:G	50	100	1	0.4946
14:63966569:C:T	50	100	1	0.01924
14:63966664:C:T	50	100	1	0.4849
14:63966714:A:C	50	100	1	0.0167
14:63967223:C:T	50	100	1	0.2625
14:63967570:G:A	50	100	1	0.08279
14:63967934:G:A	50	100	1	0.2625
14:63967983:C:T	50	100	1	0.2616
14:63969221:G:A	50	98	0.99	0.05919
14:63969404:A:G	49	100	1	0.4849
14:63969452:T:C	50	100	1	0.4855
14:63969919:A:G	50	100	1	0.222
14:63970156:C:T	50	100	0.93	0.01398
14:63971546:T:C	50	100	1	0.4955
14:63971769:A:G	50	100	1	0.2219
14:63973123:G:A	50	100	1	0.2631
14:63973209:T:G	50	100	0.96	0.08315
14:63973933:C:T	50	100	0.99	0.0659
14:63974520:A:G	50	100	1	0.01961
14:63974802:A:G	45	91.1	0.63	0.01797
14:63974804:G:A	43	86	0.99	0.2565
14:63974890:G:A	22	77.3	0.77	0.1449
14:63974914:A:G	32	90.6	0.87	0.1592
14:63974946:G:A	48	100	0.98	0.01688
14:63975012:G:C	50	100	1	0.01652
14:63975571:T:A	50	100	1	0.2627
14:63975667:A:G	50	100	1	0.01652
14:63975887:C:G	50	98	0.99	0.02669
14:63975908:C:T	50	100	1	0.01997
14:63975921:G:T	50	100	1	0.2618
14:63976287:T:C	50	100	1	0.4842
14:63977491:C:T	50	100	0.96	0.01725
14:63977838:T:C	50	100	1	0.0167
14:63977907:C:A	50	100	0.99	0.0256
14:63978158:G:A	50	100	1	0.2431
14:63978397:A:C	50	100	1	0.03704
14:63979422:A:G	50	100	1	0.4956
14:63979726:C:G	50	100	1	0.03704
14:63981058:T:C	50	100	1	0.1008
14:63982356:A:G	50	100	1	0.01997
14:63982441:T:G	50	100	1	0.03704
14:63983005:A:G	50	100	1	0.3451
14:63983292:A:G	50	100	1	0.488
14:63983402:A:G	50	100	1	0.2451
14:63984724:A:T	50	100	1	0.2393
14:63984947:C:G	50	100	1	0.05737
14:63984954:G:A	50	100	1	0.2438
14:63985261:C:T	50	100	1	0.2438
14:63985292:C:T	49	100	1	0.488
14:63985556:A:G	50	100	1	0.09985
14:63986159:G:A	50	100	1	0.0167
14:63986312:C:A	50	100	1	0.0118
14:63986406:T:G	50	98	0.96	0.02869
14:63986981:C:T	50	98	0.93	0.02669
14:63987007:A:G	50	100	1	0.09985
14:63987436:A:G	50	100	0.96	0.05737
14:63987569:C:T	50	100	1	0.03704
14:63988227:G:A	50	100	0.97	0.01525
14:63989078:A:G	50	100	0.98	0.01707
14:63989536:C:T	50	100	1	0.03704
14:63989695:G:C	50	100	1	0.07807
14:63990109:A:G	50	100	0.99	0.2077
14:63990211:G:A	50	98	1	0.4884
14:63990361:G:A	50	100	1	0.4878
14:63990391:A:G	50	100	1	0.05846
14:63990506:C:A	50	100	1	0.03704
14:63990723:G:A	50	100	1	0.4918
14:63990920:T:G	50	100	1	0.2538
14:63991561:G:A	50	100	1	0.03667
14:63991608:A:T	50	100	1	0.05919
14:63992036:C:T	50	98	0.86	0.02397
14:63992577:A:G	50	100	1	0.4332
14:63992704:C:T	50	100	1	0.02215
14:63992995:G:A	50	100	1	0.02124
14:63993653:T:G	50	100	1	0.4655
14:63993654:T:C	50	100	1	0.4657
14:63994350:G:A	50	100	1	0.3617
14:63994574:G:A	50	100	1	0.4877
14:63995289:A:C	50	100	1	0.4878
14:63995348:C:T	50	100	1	0.03704
14:63995353:G:T	50	100	1	0.3662
14:63995812:G:A	50	100	1	0.03667
14:63996520:T:A	50	100	1	0.3666
14:63997518:C:A	50	100	1	0.2433
14:63998600:C:T	50	100	1	0.3273
14:63998621:G:A	50	98	0.99	0.2115
14:63998633:C:T	49	100	1	0.08279
14:63999757:G:T	50	100	1	0.02106
14:63999881:T:A	50	100	1	0.01162
14:63999966:C:T	50	100	1	0.4281
14:64000150:G:T	50	100	1	0.4288
14:64000352:T:C	50	100	1	0.4292
14:64000518:A:G	50	100	1	0.02106
14:64000640:A:C	50	100	1	0.03722
14:64000933:A:G	50	100	1	0.09967
14:64001009:T:C	50	100	1	0.05919
14:64001050:C:T	50	100	1	0.02106
14:64001676:A:T	50	100	1	0.02778
14:64001781:G:A	50	98	1	0.03722
14:64002200:G:A	50	100	0.99	0.3286
14:64002552:T:G	50	98	0.99	0.2124
14:64003110:C:T	50	100	1	0.0532
14:64003419:C:A	50	98	1	0.05773
14:64003941:G:A	50	100	1	0.488
14:64004040:C:T	50	100	1	0.3243
14:64004088:G:A	50	100	1	0.02106
14:64004225:G:T	50	100	1	0.3241
14:64004773:C:G	50	100	1	0.0216
14:64005026:T:A	50	98	0.86	0.01761
14:64005671:A:T	50	100	0.95	0.03123
14:64006004:A:G	50	100	1	0.467
14:64006270:C:A	50	98	1	0.3671
14:64006492:T:G	50	100	1	0.3241
14:64006738:G:A	50	100	1	0.3244
14:64007181:A:G	50	100	0.94	0.0423
14:64007403:C:T	50	98	0.99	0.2117
14:64007470:T:C	50	100	1	0.04194
14:64007509:A:C	50	98	1	0.3246
14:64007685:T:C	50	100	0.99	0.04194
14:64007769:G:A	50	100	1	0.02106
14:64008479:T:G	50	100	0.99	0.4049
14:64008657:A:G	50	100	0.97	0.02033
14:64009152:A:C	50	100	0.99	0.4421
14:64009962:T:A	50	100	0.97	0.3526
14:64010370:G:C	50	100	0.95	0.01035
14:64010401:A:G	50	100	0.81	0.01053
14:64011506:C:G	50	98	0.95	0.1663
14:64011848:A:G	50	100	0.82	0.01271
14:64012422:A:G	50	100	0.99	0.01924
14:64012512:A:G	50	100	1	0.01434
14:64012976:A:G	50	100	0.98	0.01144
14:64013072:A:G	50	100	0.99	0.04357
14:64013085:T:G	50	100	1	0.04357
14:64013104:C:T	50	100	1	0.03794
14:64013134:G:A	50	100	1	0.07879
14:64013176:G:A	50	100	1	0.01398
14:64013245:T:C	50	98	0.88	0.02487
14:64013379:G:A	50	100	1	0.02288
14:64013549:T:G	50	100	1	0.2977
14:64013606:A:G	50	100	1	0.04575
14:64013640:A:G	50	100	0.99	0.08914
14:64013647:A:G	50	100	1	0.04303
14:64013712:C:T	50	100	1	0.1863
14:64014429:G:T	50	100	1	0.04158
14:64014816:T:G	50	98	1	0.187
14:64014970:T:C	42	85.7	0.92	0.0581
14:64014972:T:C	39	76.9	0.88	0.2248
14:64014994:T:C	45	80	0.99	0.2983
14:64015056:A:C	49	98	1	0.04339
14:64015830:A:G	50	100	1	0.02487
14:64016358:G:A	50	100	0.84	0.01888
14:64017136:C:T	50	100	1	0.04321
14:64018265:A:G	50	100	1	0.04321
14:64018302:C:T	50	100	0.99	0.01126
14:64018436:G:A	50	100	1	0.04303
14:64018583:C:G	50	100	1	0.1062
14:64018600:T:C	50	100	1	0.04521
14:64018910:T:G	50	100	1	0.04521
14:64019505:A:G	50	100	1	0.02469
14:64020215:A:C	50	100	1	0.0679
14:64021615:C:T	50	100	1	0.04267
14:64022163:T:G	50	100	0.96	0.07589
14:64022326:G:A	50	100	1	0.01452
14:64022573:A:G	50	100	1	0.04539
14:64022961:A:G	50	100	1	0.1051
14:64024489:A:G	50	100	1	0.04303
14:64024665:T:G	50	98	0.82	0.03922
14:64024739:C:A	50	100	1	0.07244
14:64024977:T:C	50	100	0.99	0.2996
14:64026192:G:A	50	100	1	0.04248
14:64026241:A:C	49	100	1	0.04248
14:64026647:C:T	50	100	1	0.02288
14:64027246:C:T	50	100	0.9	0.02505
14:64027443:C:T	50	100	1	0.02469
14:64027560:C:T	50	100	1	0.1855
14:64027942:C:G	50	100	1	0.02524
14:64028713:G:A	50	100	0.99	0.1051
14:64029128:C:T	50	100	0.99	0.01943
14:64029709:C:G	50	100	0.99	0.09604
14:64030031:C:T	50	100	1	0.2945
14:64030045:T:C	50	100	0.98	0.09386
14:64030154:G:C	50	100	0.99	0.09622
14:64030829:G:A	50	100	1	0.2444
14:64030992:T:C	50	100	0.9	0.02723
14:64031176:C:A	50	100	0.96	0.04357
14:64031211:A:G	50	100	0.95	0.04339
14:64031212:G:A	50	100	1	0.2536
14:64031319:G:A	50	100	1	0.1176
14:64031762:T:C	50	100	0.99	0.1498
14:64031929:G:C	50	100	1	0.01924
14:64031987:G:A	50	98	0.99	0.2718
14:64032020:T:G	50	100	0.99	0.2738
14:64032197:T:C	50	100	0.99	0.1538
14:64032207:T:C	50	100	0.99	0.1527
14:64032419:G:T	50	100	1	0.01289
14:64032508:G:C	50	100	0.99	0.1521
14:64032616:T:A	50	100	1	0.1126
14:64032697:T:C	50	100	1	0.1603
14:64032700:G:A	50	100	1	0.1601
14:64032757:A:T	50	100	1	0.04739
14:64032811:A:G	50	100	1	0.04739
14:64033087:G:A	50	100	1	0.2188
14:64033152:C:A	50	100	0.99	0.2188
14:64033153:A:G	50	100	0.99	0.2193
14:64033161:T:C	50	100	0.99	0.2186
14:64033433:C:T	50	100	1	0.2665
14:64033445:G:A	50	100	1	0.2662
14:64033723:T:C	50	100	0.96	0.2195
14:64034424:G:T	50	100	1	0.01017
14:64034474:G:A	50	100	0.99	0.2086
14:64034656:C:G	50	100	0.99	0.01943
14:64035301:A:G	50	100	0.99	0.2662
14:64037294:G:A	49	100	1	0.04248
14:64037409:G:A	50	100	0.96	0.02324
14:64037787:C:T	50	98	0.97	0.04267
14:64037846:A:G	49	100	0.98	0.04248
14:64037865:G:A	50	100	1	0.01452
14:64037913:G:T	48	100	1	0.09259
14:64037949:C:G	50	98	0.99	0.04212
14:64038068:T:G	50	100	0.95	0.02033
14:64038123:G:A	49	100	0.99	0.01924
14:64038207:G:A	50	98	0.77	0.03595
14:64038443:G:A	50	100	1	0.01961
14:64038597:C:T	50	100	1	0.04248
14:64038614:T:C	50	100	0.99	0.1053
14:64038627:G:A	50	100	1	0.09259
14:64039509:A:G	50	100	1	0.01307
14:64039610:T:C	50	100	1	0.2633
14:64039777:G:A	50	100	1	0.0817
14:64039823:T:G	50	100	1	0.2609
14:64040323:T:G	50	100	0.99	0.2634
14:64040522:A:G	50	100	1	0.2634
14:64040568:A:G	50	100	1	0.2184
14:64041535:G:A	50	100	1	0.2658
14:64041691:A:T	50	100	1	0.04248
14:64042710:T:C	50	100	0.99	0.01852
14:64042787:G:A	50	100	0.99	0.01761
14:64043152:C:T	50	100	0.99	0.1304
14:64043582:C:T	50	100	1	0.01797
14:64043620:G:A	50	100	1	0.04248
14:64043812:A:G	50	100	0.99	0.2171
14:64043927:A:G	50	100	0.99	0.2171
14:64044810:C:T	50	98	0.96	0.04212
14:64044899:C:T	50	100	0.96	0.04212
14:64044983:T:C	50	98	0.96	0.01707
14:64045215:C:G	50	100	0.97	0.2987
14:64045302:A:C	50	100	0.96	0.1736
14:64045582:C:G	50	98	0.98	0.2302
14:64045917:T:A	50	100	0.99	0.01107
14:64046822:C:T	50	100	0.98	0.2809
14:64047003:A:G	50	100	0.99	0.08243
14:64047305:G:T	50	100	0.97	0.03177
14:64047378:A:G	50	100	0.93	0.01162
14:64047461:G:A	50	98	0.98	0.01107
14:64047715:T:C	50	100	1	0.06009
14:64048357:G:A	50	100	0.99	0.08279
14:64048498:T:G	50	100	0.99	0.2936
14:64048686:C:T	50	98	0.99	0.09386
14:64048754:C:A	50	100	1	0.09423
14:64048776:A:G	50	100	1	0.09368
14:64049084:T:G	50	100	1	0.01017
14:64050292:T:G	50	100	1	0.01289
14:64050913:T:C	50	100	1	0.08424
14:64051603:A:G	50	100	1	0.04212
14:64052317:A:G	50	100	1	0.08351
14:64052335:C:T	50	100	1	0.0236
14:64052510:C:T	50	100	1	0.01416
14:64052737:A:G	50	100	1	0.3012
14:64052936:T:C	50	100	1	0.01289
14:64052991:A:T	50	100	1	0.04212
14:64053302:A:G	50	100	1	0.06972
14:64053698:G:A	50	100	1	0.2869
14:64053854:A:G	49	100	1	0.1008
14:64054050:G:A	50	100	1	0.01071
14:64054082:G:A	50	100	1	0.08279
14:64054219:C:T	50	100	1	0.0236
14:64054291:A:G	50	100	1	0.09332
14:64054726:G:A	50	100	0.99	0.1075
14:64055517:C:T	50	100	1	0.04412
14:64055956:G:C	50	100	1	0.285
14:64056125:A:G	50	100	1	0.283
14:64056376:G:A	50	100	0.99	0.09768
14:64056438:A:G	50	100	1	0.05211
14:64057105:G:A	50	100	1	0.08606
14:64057339:T:G	50	100	1	0.09332
14:64059039:A:C	50	100	1	0.2861
14:64059291:A:G	50	100	1	0.09459
14:64059603:T:C	50	100	1	0.08279
14:64059719:A:G	50	100	1	0.09459
14:64060033:A:G	50	100	1	0.08279
14:64060527:G:T	50	100	1	0.07861
14:64060958:C:T	50	100	1	0.07879
14:64061007:T:C	50	100	1	0.0423
14:64061353:G:A	50	100	1	0.09749
14:64062042:G:A	50	98	0.96	0.01471
14:64062654:T:G	50	100	1	0.04702
14:64063073:A:T	50	100	1	0.0768
14:64063136:C:T	50	100	0.99	0.07698
14:64063619:G:A	50	100	1	0.3016
14:64063827:T:G	50	100	1	0.04212
14:64063828:C:A	50	100	1	0.05211
14:64063923:A:T	50	100	1	0.1236
14:64065021:C:T	50	100	1	0.285
14:64065285:T:A	50	100	0.99	0.08279
14:64065389:A:G	50	100	1	0.2859
14:64065488:C:G	50	100	0.88	0.01561
14:64065696:T:A	50	100	1	0.07698
14:64066306:A:C	50	100	0.99	0.08497
14:64066365:G:A	50	100	1	0.0768
14:64066790:G:T	50	100	1	0.04212
14:64067676:G:A	50	100	1	0.05211
14:64067917:T:A	50	100	1	0.0768
14:64068097:C:A	50	100	1	0.09822
14:64068132:G:A	50	100	1	0.2313
14:64068438:T:G	50	100	1	0.2841
14:64068597:C:G	50	100	1	0.01489
14:64068747:A:C	50	100	1	0.2843
14:64068755:G:C	50	100	1	0.2841
14:64069014:T:G	50	100	1	0.08279
14:64069748:G:T	50	100	1	0.04684
14:64069981:A:G	50	100	0.99	0.09477
14:64069995:G:A	50	100	1	0.282
14:64070019:C:G	50	100	1	0.0423
14:64070295:T:C	50	100	1	0.2308
14:64070491:T:C	50	100	1	0.2849
14:64070577:T:G	50	100	1	0.1841
14:64070607:A:C	50	100	1	0.04684
14:64070780:A:C	50	100	1	0.02705
14:64070939:G:A	50	100	1	0.08279
14:64071111:G:A	50	100	0.99	0.0768
14:64071322:G:A	50	100	1	0.04684
14:64071326:C:G	50	100	1	0.05301
14:64071450:C:T	50	100	0.96	0.2861
14:64071965:C:T	50	100	1	0.2309
14:64072063:C:T	50	98	1	0.01162
14:64072538:C:A	50	100	1	0.05301
14:64072653:C:A	50	100	1	0.0532
14:64073139:C:T	50	100	1	0.02269
14:64073608:G:A	50	100	1	0.04212
14:64073719:G:A	50	100	0.99	0.09822
14:64074105:A:G	50	100	0.83	0.0118
14:64074238:C:T	50	100	1	0.05211
14:64074318:G:T	50	100	1	0.01289
14:64074778:C:T	50	98	0.89	0.02415
14:64075398:A:G	50	98	1	0.05211
14:64076154:G:A	50	100	0.99	0.09768
14:64076612:A:C	50	92	0.94	0.1122
14:64076870:A:G	50	98	0.81	0.05701
14:64076889:C:T	50	100	1	0.2308
14:64077149:T:C	50	100	0.99	0.06772
14:64077173:A:G	50	100	1	0.04212
14:64077639:T:A	50	96	0.99	0.2858
14:64077739:A:C	50	100	0.67	0.01416
14:64077950:A:G	49	100	1	0.301
14:64079271:A:C	50	98	0.89	0.02814
14:64079530:A:C	50	98	0.79	0.02669
14:64080039:G:T	50	98	0.98	0.2818
14:64080064:T:C	50	98	0.98	0.2838
14:64080165:G:T	50	100	0.94	0.01543
14:64080328:G:A	50	98	0.91	0.03903
14:64081342:C:G	50	100	1	0.04212
14:64081414:C:G	50	100	0.96	0.07153
14:64081481:G:A	50	100	0.88	0.02179
14:64081701:C:G	50	100	0.98	0.07244
14:64081955:G:A	50	100	0.98	0.02233
14:64081978:C:T	50	98	0.85	0.01017
14:64082181:A:C	50	100	1	0.04357
14:64082306:A:G	50	98	0.99	0.08243
14:64082506:T:C	50	100	0.8	0.0118
14:64082921:C:T	50	100	0.98	0.07371
14:64082984:T:C	50	100	0.99	0.276
14:64083220:T:G	50	100	0.99	0.1204
14:64083647:C:G	50	100	1	0.04357
14:64083970:C:G	50	100	0.99	0.1207
14:64084000:C:T	50	100	0.99	0.07317
14:64084001:C:T	50	100	0.99	0.07426
14:64084453:A:G	50	100	0.9	0.01452
14:64084554:C:A	50	100	1	0.1206
14:64084678:T:C	50	98	0.96	0.02052
14:64084837:G:A	50	100	0.99	0.2996
14:64084855:G:A	50	100	0.99	0.05229
14:64084970:C:T	50	100	0.99	0.2883
14:64085563:C:T	50	100	1	0.04357
14:64085628:C:G	50	100	0.98	0.01743
14:64085660:G:A	50	100	0.99	0.08243
14:64085672:G:A	50	100	0.99	0.05138
14:64086022:T:G	50	100	0.98	0.01198
14:64086193:G:A	50	100	1	0.1206
14:64086486:T:C	50	100	1	0.1206
14:64086635:A:T	50	92	0.94	0.4072
14:64087370:G:A	50	100	1	0.04357
14:64087548:G:A	50	100	0.99	0.1206
14:64087799:A:G	50	100	0.99	0.1207
14:64088215:A:G	50	100	0.99	0.0138
14:64088236:G:A	50	100	0.99	0.163
14:64088406:C:T	50	100	0.99	0.01888
14:64088479:C:G	50	100	0.99	0.0512
14:64089027:C:T	50	100	1	0.04357
14:64089254:T:C	50	100	0.93	0.01452
14:64089553:T:C	50	100	0.97	0.08533
14:64090346:C:T	50	100	0.87	0.01144
14:64090467:G:A	50	100	0.98	0.1556
14:64090689:T:C	50	100	1	0.04194
14:64090726:G:A	50	100	0.98	0.2879
14:64090849:C:T	50	100	0.98	0.07262
14:64091016:A:C	50	100	0.98	0.08551
14:64091654:C:T	50	100	0.98	0.08406
14:64091678:A:G	50	100	0.97	0.08733
14:64091917:C:T	50	100	1	0.04375
14:64092063:A:G	50	100	0.99	0.1225
14:64092426:G:A	50	100	0.98	0.07571
14:64092602:G:A	50	100	0.98	0.08442
14:64092690:C:G	50	100	1	0.01525
14:64092960:G:C	49	98	0.97	0.3059
14:64092968:G:C	50	100	0.94	0.02106
14:64093094:A:G	50	100	1	0.04539
14:64093373:T:C	50	100	0.99	0.08424
14:64093374:G:A	50	100	0.99	0.08424
14:64093972:T:A	50	100	1	0.01416
14:64094606:G:A	50	100	0.99	0.1318
14:64095285:A:T	50	100	0.88	0.01235
14:64095328:C:T	50	100	0.99	0.03613
14:64095477:C:A	50	100	0.98	0.1443
14:64095583:A:G	50	100	0.91	0.01307
14:64095645:C:G	50	100	0.99	0.05029
14:64095912:A:G	50	100	1	0.02197
14:64095917:T:C	50	100	0.98	0.1451
14:64096402:T:C	50	98	0.96	0.05283
14:64096454:T:C	50	100	0.98	0.01107
14:64096895:A:G	50	98	0.98	0.3146
14:64097064:C:T	50	100	0.91	0.04103
14:64097427:G:A	50	100	0.97	0.1445
14:64097445:G:A	50	100	0.98	0.05192
14:64097468:A:G	50	100	0.97	0.09241
14:64097701:C:T	50	100	0.82	0.01289
14:64097809:C:T	50	100	0.96	0.1115
14:64097847:G:A	50	100	0.98	0.09532
14:64097962:G:A	50	100	0.99	0.02306
14:64098517:C:T	50	94	0.91	0.189
14:64098864:T:C	50	94	0.93	0.3549
14:64098957:A:C	50	96	0.97	0.0915
14:64099243:T:A	50	96	1	0.06391
14:64099263:G:A	50	96	0.97	0.1574
14:64099817:C:T	50	98	0.94	0.06191
14:64099897:C:A	50	100	0.78	0.01507
14:64099918:C:G	50	96	0.99	0.2175
14:64100249:A:C	50	96	0.98	0.1685
14:64100373:A:G	50	100	0.99	0.4359
14:64100555:T:G	44	95.5	0.91	0.05301
14:64101053:G:A	50	100	0.95	0.04811
14:64101093:T:C	50	100	0.95	0.05084
14:64101274:C:G	50	100	0.97	0.05174
14:64101449:G:A	50	98	0.98	0.09259
14:64101494:T:C	50	100	0.99	0.3366
14:64101592:G:A	50	98	0.99	0.01688
14:64101778:T:A	50	100	0.96	0.04811
14:64101918:G:T	50	98	0.97	0.07444
14:64102079:G:A	50	100	0.98	0.1019
14:64102114:C:T	50	98	0.97	0.06481
14:64102177:T:C	50	100	0.99	0.3361
14:64102917:G:A	50	98	0.94	0.03395
14:64103064:T:C	50	100	0.93	0.02269
14:64103233:A:C	50	98	0.98	0.09386
14:64103711:C:G	50	100	0.97	0.05047
14:64103925:C:G	50	100	0.98	0.09132
14:64104108:G:C	50	100	0.99	0.3264
14:64104151:C:G	50	100	1	0.06427
14:64104154:C:A	50	100	0.99	0.3184
14:64104221:A:G	50	100	0.98	0.05065
14:64105192:A:G	50	100	0.98	0.3382
14:64106369:G:A	50	100	1	0.06572
14:64106390:C:T	50	98	1	0.08551
14:64106856:G:A	50	98	1	0.08769
14:64107422:C:A	50	96	0.99	0.1594
14:64107846:T:A	50	100	1	0.3155
14:64108609:T:C	50	98	0.99	0.1592
14:64108856:T:G	50	100	0.94	0.04866
14:64109344:C:G	50	98	0.99	0.1338
14:64110511:G:A	50	100	0.99	0.02869
14:64111787:A:G	50	98	1	0.05882
14:64112169:C:G	50	100	0.98	0.0866
14:64112856:T:C	50	100	1	0.06609
14:64112876:G:A	50	98	1	0.06463
14:64113650:A:G	50	100	1	0.04902
14:64114253:C:T	50	98	1	0.1147
14:64115266:A:G	50	98	1	0.03903
14:64115632:G:A	50	100	1	0.1089
14:64115752:A:C	50	100	1	0.04902
14:64116001:A:T	50	98	1	0.2651
14:64116129:C:T	50	98	0.98	0.03813
14:64116608:G:A	50	100	1	0.03722
14:64116644:G:C	50	98	1	0.03813
14:64117055:G:T	50	100	1	0.04012
14:64117092:T:C	50	100	1	0.2656
14:64118242:A:T	50	100	1	0.03322
14:64118687:G:C	50	100	1	0.4314
14:64119178:C:T	50	100	1	0.0846
14:64119649:A:G	50	100	0.99	0.04503
14:64120169:C:T	50	100	0.94	0.05882
14:64120521:T:C	50	100	1	0.4368
14:64120733:A:G	50	100	1	0.0846
14:64120809:C:G	50	100	0.93	0.08751
14:64120815:A:C	50	100	1	0.04902
14:64121541:A:G	50	100	1	0.04902
14:64122239:A:C	50	100	0.99	0.03849
14:64122507:T:G	50	100	1	0.04902
14:64123038:A:G	50	100	1	0.2451
14:64123094:C:T	49	100	1	0.08896
14:64123202:A:C	50	98	1	0.04902
14:64123830:G:A	50	100	1	0.2416
14:64123928:G:A	50	100	1	0.1209
14:64123943:G:A	50	100	1	0.0463
14:64123963:A:G	50	100	1	0.2422
14:64124060:C:T	50	100	1	0.07462
14:64124162:G:A	50	100	1	0.02996
14:64124396:G:T	50	100	1	0.01035
14:64124418:T:A	50	100	0.77	0.01452
14:64124459:T:A	50	100	1	0.2627
14:64124519:C:T	50	100	1	0.01398
14:64124720:A:T	50	100	0.99	0.04375
14:64124801:A:G	50	100	1	0.2671
14:64125072:C:G	50	100	1	0.02996
14:64125250:C:T	50	100	1	0.1672
14:64126160:G:A	50	100	1	0.02996
14:64127219:C:T	50	100	1	0.0886
14:64127301:G:A	50	100	1	0.07026
14:64127610:G:A	50	100	1	0.02996
14:64127942:A:G	50	100	1	0.2629
14:64128042:T:C	50	100	1	0.07898
14:64128088:T:C	50	100	1	0.2553
14:64128172:G:A	50	100	1	0.2547
14:64128955:C:T	50	100	1	0.1547
14:64128956:A:G	50	100	1	0.2397
14:64129045:C:A	50	100	0.92	0.03958
14:64129090:T:G	50	100	1	0.1111
14:64130468:A:G	50	100	1	0.2598
14:64130625:T:C	50	100	1	0.4512
14:64130682:C:T	50	100	0.96	0.03885
14:64130897:A:G	50	98	1	0.1754
14:64131660:T:C	50	100	1	0.0886
14:64131663:C:T	50	100	1	0.08715
14:64132218:G:T	50	100	1	0.2375
14:64132875:C:T	50	100	1	0.07934
14:64132912:T:A	50	100	1	0.2355
14:64133019:A:G	50	100	1	0.2562
14:64133409:A:T	50	100	1	0.187
14:64133483:C:A	50	100	1	0.2362
14:64133690:A:G	50	100	1	0.08188
14:64133969:A:G	50	100	1	0.08188
14:64134324:A:G	50	100	1	0.1115
14:64134980:C:T	50	100	0.95	0.02705
14:64135209:G:A	50	100	1	0.01107
14:64136242:A:G	50	100	1	0.01543
14:64136426:G:C	50	100	1	0.04884
14:64136486:A:G	50	98	1	0.1127
14:64136655:C:T	50	100	0.96	0.02415
14:64136934:A:T	50	100	0.96	0.02687
14:64136937:A:G	50	98	1	0.1142
14:64137479:G:T	50	98	1	0.1605
14:64137563:A:G	50	98	1	0.2507
14:64137874:C:G	50	100	1	0.03776
14:64137877:G:A	50	100	0.92	0.03903
14:64137916:T:C	50	100	1	0.05047
14:64138329:T:C	50	100	1	0.0748
14:64138940:A:G	50	98	0.96	0.05301
14:64138949:G:A	49	100	0.96	0.05156
14:64139414:A:T	50	98	0.95	0.0955
14:64139936:G:C	50	100	1	0.08824
14:64140151:A:T	50	100	1	0.08824
14:64142422:C:T	50	100	0.98	0.01107
14:64142886:G:A	50	100	1	0.2518
14:64143282:C:G	50	100	0.9	0.01144
14:64143502:G:T	50	100	1	0.06536
14:64143636:G:A	50	98	1	0.08805
14:64145154:T:C	50	100	0.99	0.1839
14:64145166:A:G	50	100	1	0.0492
14:64145209:G:A	50	100	1	0.03014
14:64145468:A:G	50	100	1	0.0492
14:64145527:T:C	49	95.9	1	0.03849
14:64145873:A:T	50	100	0.97	0.01761
14:64145937:C:G	50	100	0.97	0.01761
14:64146127:C:T	50	100	1	0.4237
14:64146140:C:A	50	100	1	0.411
14:64146755:C:T	50	100	1	0.4452
14:64147430:A:T	50	100	0.94	0.01834
14:64148052:G:C	50	100	1	0.449
14:64148535:C:G	50	100	0.99	0.429
14:64148823:G:A	50	100	0.95	0.1046
14:64148978:T:C	49	89.8	0.99	0.345
14:64149294:T:C	50	100	1	0.4045
14:64149355:T:C	50	100	0.94	0.0492
14:64149925:T:G	50	100	1	0.07589
14:64149938:A:T	50	100	0.73	0.01325
14:64149944:G:A	49	98	0.99	0.3248
14:64150321:A:G	38	84.2	0.93	0.1434
14:64150362:G:T	48	100	1	0.03776
14:64150366:T:C	45	93.3	1	0.4063
14:64150408:G:A	49	100	1	0.4724
14:64150521:T:C	50	100	1	0.03794
14:64150553:T:G	50	100	0.96	0.02723
14:64151240:G:T	50	100	1	0.3253
14:64151357:T:A	49	100	1	0.4054
14:64151970:C:T	50	100	1	0.406
14:64152019:A:G	50	100	1	0.01561
14:64152116:T:A	50	100	0.98	0.07934
14:64152318:G:A	50	100	1	0.406
14:64153009:A:G	50	100	1	0.03776
14:64153070:C:T	50	100	1	0.1418
14:64153132:G:A	50	100	1	0.3257
14:64153402:A:G	50	100	1	0.1857
14:64153642:G:A	50	100	0.98	0.04357
14:64153807:G:A	50	100	1	0.08787
14:64154253:G:A	50	100	0.98	0.04811
14:64154480:G:A	50	100	1	0.03577
14:64154858:T:C	50	100	1	0.01017
14:64155514:A:G	50	98	1	0.4802
14:64155955:C:G	50	98	1	0.05029
14:64156270:C:T	50	100	1	0.4143
14:64157632:A:G	50	100	0.94	0.01598
14:64158463:T:A	50	100	1	0.1872
14:64158606:G:A	50	100	1	0.05592
14:64159039:A:G	50	98	0.96	0.01053
14:64159119:T:C	50	100	1	0.01489
14:64159141:C:T	50	100	1	0.04938
14:64160864:G:A	50	100	1	0.02088
14:64161238:G:C	50	100	1	0.03776
14:64162896:T:A	50	100	1	0.07952
14:64163709:C:T	50	100	1	0.03577
14:64164076:C:T	50	100	1	0.3607
14:64164812:T:A	50	100	0.99	0.01017
14:64164869:T:G	50	98	1	0.04938
14:64165033:T:G	50	100	0.97	0.471
14:64165497:C:T	50	100	1	0.1155
14:64165543:C:G	50	100	1	0.03595
14:64165549:G:C	50	100	0.99	0.04394
14:64165756:C:T	50	100	1	0.1425
14:64165939:T:A	50	100	1	0.05755
14:64166604:A:G	50	100	1	0.04611
14:64166972:C:T	50	100	1	0.01761
14:64167349:A:G	50	100	1	0.04593
14:64169845:A:T	50	100	1	0.04938
14:64170429:C:A	50	98	0.99	0.3085
14:64172453:T:G	50	100	1	0.01344
14:64172934:G:A	50	100	0.99	0.116
14:64173026:T:G	50	100	1	0.03813
14:64173350:C:T	50	100	0.99	0.3611
14:64173947:C:G	50	100	0.99	0.1972
14:64174408:A:G	50	100	0.99	0.01634
14:64174848:T:C	50	100	1	0.03577
14:64175300:T:C	50	100	1	0.08769
14:64175649:G:T	50	100	0.97	0.1382
14:64175650:C:T	50	100	0.97	0.1382
14:64176504:G:A	50	100	0.99	0.4582
14:64176552:G:A	50	100	1	0.04938
14:64176828:T:C	50	100	0.99	0.1293
14:64178142:G:A	50	98	0.94	0.02433
14:64178782:G:A	50	98	0.93	0.02487
14:64179330:T:C	50	100	0.98	0.3184
14:64179405:T:C	50	100	1	0.07607
14:64179572:C:T	50	100	1	0.04575
14:64179678:T:C	50	100	1	0.04575
14:64180425:T:C	50	100	0.97	0.03885
14:64180543:C:T	50	100	0.99	0.01107
14:64180928:T:G	50	100	1	0.1654
14:64182952:A:T	50	100	0.97	0.1503
14:64183007:C:T	50	98	0.98	0.04902
14:64183031:C:G	50	100	1	0.05737
14:64183039:C:T	50	100	0.99	0.06845
14:64183176:A:G	47	95.7	1	0.3771
14:64183282:G:C	50	100	1	0.4826
14:64183401:A:G	49	100	1	0.4784
14:64183521:G:A	50	100	0.95	0.01452
14:64183588:G:C	50	100	1	0.04575
14:64183600:C:T	50	100	0.95	0.07081
14:64183900:A:C	50	100	0.98	0.04902
14:64184131:T:C	50	98	0.98	0.04938
14:64184250:G:A	50	100	0.98	0.04884
14:64184368:G:A	50	100	0.99	0.04884
14:64184399:G:A	50	100	1	0.05301
14:64184490:C:G	50	100	0.99	0.03105
14:64184945:C:A	50	100	1	0.435
14:64185129:G:A	50	100	0.99	0.03831
14:64185271:A:T	50	100	1	0.4798
14:64185524:T:C	50	100	0.98	0.01235
14:64185861:A:G	50	100	1	0.04702
14:64185992:A:G	50	100	1	0.04884
14:64187151:C:T	50	100	1	0.4793
14:64187340:A:G	50	100	1	0.4675
14:64187713:A:G	50	100	1	0.374
14:64187926:T:G	50	100	1	0.04884
14:64188036:A:G	50	100	1	0.01144
14:64188069:T:C	50	100	1	0.06227
14:64188443:C:T	50	100	1	0.3707
14:64189134:G:A	50	100	1	0.05701
14:64189189:C:T	50	100	1	0.4439
14:64189447:T:C	50	100	1	0.478
14:64190137:T:C	50	100	1	0.4691
14:64190966:C:A	50	100	1	0.3716
14:64191508:G:A	50	100	0.99	0.04884
14:64191534:C:T	50	100	1	0.4561
14:64193340:G:A	50	100	1	0.06227
14:64194805:G:A	50	100	1	0.4768
14:64194885:C:G	50	100	0.89	0.02433
14:64194905:C:A	50	100	1	0.04484
14:64194924:G:A	50	100	1	0.4753
14:64195718:A:G	50	100	1	0.06118
14:64196177:A:G	50	100	1	0.4751
14:64196259:C:G	50	100	0.9	0.03377
14:64196365:T:C	50	98	0.99	0.4731
14:64196931:C:T	49	100	0.98	0.03976
14:64197776:T:G	50	100	0.98	0.04938
14:64197798:A:G	50	100	1	0.4749
14:64197858:G:A	50	100	0.95	0.02723
14:64197957:A:G	50	100	0.9	0.02487
14:64198040:C:T	50	100	0.99	0.4662
14:64198342:C:A	50	100	0.99	0.2538
14:64198717:G:A	50	100	0.98	0.03976
14:64198817:A:C	50	100	0.98	0.01434
14:64198902:T:C	50	100	0.98	0.07426
14:64199163:C:G	50	100	0.99	0.1088
14:64199244:G:T	50	100	0.98	0.01471
14:64199245:T:G	50	100	0.98	0.01471
14:64199276:G:A	50	100	0.99	0.4668
14:64199765:C:G	50	100	1	0.06245
14:64200619:T:C	50	100	1	0.4808
14:64200664:T:G	50	100	1	0.06082
14:64200721:C:T	50	100	1	0.09786
14:64201257:T:C	50	98	1	0.4477
14:64201426:C:T	49	98	1	0.4481
14:64202645:A:C	50	100	1	0.0581
14:64203053:C:T	50	96	1	0.4495
14:64203838:G:A	50	100	0.96	0.03232
14:64203847:G:A	50	96	1	0.4584
14:64205377:A:G	50	100	0.96	0.01525
14:64205461:G:A	50	100	0.92	0.06227
14:64206572:T:C	50	100	1	0.01452
14:64206970:T:C	50	100	1	0.01471
14:64207149:G:A	50	100	1	0.04884
14:64207180:G:A	50	100	1	0.01126
14:64207560:A:G	50	98	0.99	0.06173
14:64207664:A:G	50	100	0.95	0.03758
14:64208263:T:C	50	100	1	0.4268
14:64208326:A:G	50	100	1	0.4902
14:64208468:G:A	50	100	1	0.04684
14:64209177:C:T	50	100	1	0.4956
14:64209380:A:G	50	100	1	0.488
14:64211561:G:A	50	100	1	0.06137
14:64211675:A:G	50	100	1	0.04484
14:64212171:T:C	50	100	1	0.04484
14:64212580:T:G	50	100	1	0.06155
14:64213029:T:C	50	100	1	0.06209
14:64213242:A:G	50	100	1	0.3666
14:64213567:T:C	50	98	0.99	0.4559
14:64213995:A:G	50	100	1	0.06209
14:64214130:A:G	50	100	0.99	0.36870000000000003
14:64214475:C:T	50	98	0.99	0.4976
14:64215676:A:C	50	100	1	0.03558
14:64215928:G:A	50	100	0.91	0.02705
14:64217208:A:T	50	100	1	0.368
14:64217218:A:G	50	100	1	0.01471
14:64217640:A:G	50	100	1	0.01035
14:64219104:G:T	47	91.5	0.82	0.05773
14:64219112:T:G	50	100	0.84	0.01289
14:64219143:T:G	50	100	0.9	0.02451
14:64219407:G:T	50	100	0.99	0.1875
14:64219489:A:G	50	100	1	0.3469
14:64219825:A:T	50	100	0.98	0.1954
14:64220002:A:G	50	100	1	0.02052
14:64220883:C:T	50	100	1	0.06173
14:64221208:C:T	50	100	1	0.06663
14:64221209:G:A	50	100	1	0.01416
14:64221457:G:C	50	100	1	0.3504
14:64222026:T:C	50	100	1	0.02306
14:64222120:G:A	50	100	1	0.06445
14:64222316:A:T	50	100	1	0.02288
14:64222480:G:A	50	98	1	0.02088
14:64222571:G:A	50	100	0.99	0.2304
14:64222722:C:G	50	100	0.99	0.2304
14:64223784:A:G	50	100	1	0.01416
14:64223892:G:A	50	100	1	0.06663
14:64224066:T:C	50	100	1	0.343
14:64224276:G:A	50	98	1	0.02487
14:64224381:G:C	49	100	0.99	0.02269
14:64224602:A:G	50	100	0.99	0.1879
14:64224738:C:G	50	100	1	0.04811
14:64224763:C:T	50	98	1	0.4541
14:64224925:G:C	50	100	1	0.181
14:64225135:C:T	50	100	1	0.06245
14:64225659:C:A	50	100	0.99	0.2347
14:64225747:T:C	50	100	1	0.2378
14:64225912:G:C	50	100	1	0.3491
14:64226107:G:A	50	100	1	0.3459
14:64226187:T:A	50	100	1	0.01071
14:64226188:T:A	49	100	0.99	0.1708
14:64226353:G:A	50	100	1	0.0256
14:64226599:T:C	50	100	1	0.03214
14:64226667:G:A	50	100	0.99	0.1767
14:64226696:C:T	49	98	1	0.06082
14:64226698:C:T	50	98	0.97	0.06245
14:64227153:G:C	50	100	1	0.3032
14:64227194:C:T	50	100	0.99	0.07698
14:64227364:T:C	50	100	1	0.1779
14:64227440:T:C	50	100	1	0.06409
14:64227477:C:T	50	100	1	0.3473
14:64228031:T:G	50	100	0.98	0.07879
14:64228276:T:G	50	100	1	0.1182
14:64228369:A:G	50	98	1	0.3464
14:64228386:A:G	50	100	0.92	0.02106
14:64228672:A:G	50	100	1	0.02088
14:64229482:C:A	50	100	1	0.1788
14:64229780:A:G	50	100	1	0.02052
14:64230067:C:T	50	100	0.99	0.07662
14:64230095:A:G	50	100	1	0.3499
14:64230099:T:C	50	100	1	0.3036
14:64230319:T:C	50	98	1	0.3484
14:64230596:G:A	50	100	1	0.02179
14:64230631:T:A	50	100	0.96	0.0374
14:64230767:T:G	50	100	1	0.3497
14:64230865:T:A	50	98	0.98	0.02741
14:64230892:G:C	50	100	1	0.06427
14:64231110:A:C	50	100	1	0.3253
14:64231881:G:A	50	100	1	0.0305
14:64231905:T:C	50	100	1	0.1776
14:64232173:C:T	50	100	0.99	0.1176
14:64232214:G:T	50	100	1	0.3513
14:64232732:C:A	50	100	1	0.1934
14:64233098:C:T	50	100	1	0.2584
14:64233327:T:C	50	100	1	0.118
14:64233506:G:A	50	100	1	0.0581
14:64233574:C:T	50	100	1	0.3515
14:64233581:G:A	50	100	1	0.3517
14:64234021:A:G	50	100	1	0.2963
14:64234324:G:A	50	100	0.98	0.1411
14:64234423:C:G	50	100	1	0.1058
14:64234424:G:A	50	100	0.99	0.06409
14:64234507:T:C	50	100	1	0.02197
14:64234712:C:G	50	100	1	0.1556
14:64234728:T:C	50	100	1	0.1777
14:64234738:C:G	50	100	0.98	0.03903
14:64234926:A:G	50	100	1	0.02106
14:64235499:A:G	50	100	1	0.03232
14:64236600:T:C	50	100	1	0.2046
14:64236875:G:T	50	96	0.99	0.3593
14:64237804:T:G	50	98	1	0.3304
14:64237823:G:A	50	100	1	0.06481
14:64237884:G:C	50	100	1	0.01888
14:64238276:A:G	50	100	1	0.2042
14:64238422:T:C	50	100	1	0.03068
14:64238451:A:G	50	100	0.91	0.01053
14:64239095:G:A	50	100	0.98	0.06391
14:64239383:T:C	50	100	1	0.02542
14:64240516:A:C	50	100	1	0.06663
14:64240930:A:G	50	100	0.97	0.2838
14:64240939:T:C	50	100	0.99	0.02342
14:64240997:T:G	48	97.9	1	0.1843
14:64241038:G:C	50	94	0.98	0.268
14:64241332:T:C	50	100	1	0.03086
14:64242373:C:T	50	100	0.99	0.1527
14:64242451:A:T	50	94	0.9	0.0935
14:64242453:T:A	49	95.9	0.84	0.05919
14:64243009:A:G	50	100	0.99	0.07843
14:64243155:C:A	50	100	0.94	0.01961
14:64243432:A:C	50	100	0.98	0.06155
14:64243636:T:A	50	100	1	0.09731
14:64243699:A:G	50	100	0.99	0.35
14:64244031:T:C	50	100	1	0.0305
14:64244659:C:T	50	100	0.99	0.09749
14:64244940:G:C	50	100	1	0.08642
14:64245637:A:G	50	100	1	0.282
14:64245908:T:C	50	100	1	0.3517
14:64246016:G:A	50	100	0.75	0.02052
14:64246117:C:T	50	98	1	0.08442
14:64246601:C:T	50	100	1	0.01507
14:64247455:T:C	50	100	1	0.0285
14:64247620:A:G	50	100	0.96	0.0374
14:64248920:C:G	50	100	0.92	0.01126
14:64249055:G:A	50	100	1	0.2476
14:64249076:A:G	50	100	1	0.1839
14:64249193:G:T	50	100	0.97	0.01943
14:64249911:A:C	50	100	1	0.1839
14:64249975:A:C	50	100	1	0.0492
14:64250237:A:C	50	100	1	0.0305
14:64250504:C:T	50	100	0.98	0.01471
14:64250519:A:G	50	100	1	0.07062
14:64250935:G:A	50	100	0.96	0.01598
14:64252300:G:A	50	100	1	0.3825
14:64252399:G:A	50	100	1	0.1198
14:64252571:C:T	50	100	0.96	0.01452
14:64252576:G:T	50	100	1	0.0138
14:64252993:T:A	50	100	1	0.05084
14:64253259:T:C	50	100	1	0.01543
14:64253546:T:C	50	100	1	0.4041
14:64253602:G:A	49	93.9	0.95	0.1625
14:64253604:G:A	49	91.8	0.9	0.2941
14:64253620:A:G	49	95.9	1	0.2337
14:64254285:G:T	50	100	1	0.07807
14:64254545:G:A	50	100	1	0.01416
14:64254721:G:A	50	100	1	0.2435
14:64254931:T:C	50	100	1	0.4041
14:64256807:G:A	50	100	1	0.4043
14:64257060:A:G	50	100	1	0.01325
14:64257333:C:T	50	96	0.98	0.05483
14:64258116:G:T	50	100	1	0.4038
14:64258275:A:G	50	100	1	0.02179
14:64258651:G:A	50	100	1	0.1173
14:64259165:A:G	50	100	1	0.065
14:64259647:C:G	50	100	0.99	0.1863
14:64259785:A:G	50	100	1	0.4129
14:64261239:C:T	50	90	0.96	0.3686
14:64261562:A:C	50	100	1	0.3471
14:64261745:T:C	50	100	0.99	0.1863
14:64261820:T:C	50	100	0.99	0.08406
14:64262128:T:A	50	98	0.98	0.2885
14:64262638:A:C	50	100	1	0.3471
14:64262667:G:A	50	100	0.99	0.1865
14:64263042:A:C	50	100	1	0.3466
14:64263303:A:C	50	98	0.99	0.3281
14:64264602:C:T	50	100	1	0.065
14:64265857:A:G	50	100	0.96	0.01235
14:64266816:C:G	50	100	0.89	0.01997
14:64267309:G:A	50	98	1	0.3471
14:64267564:A:G	50	100	1	0.3457
14:64267849:A:G	50	98	1	0.3459
14:64268378:A:T	50	100	0.84	0.01616
14:64268778:G:A	50	100	1	0.05882
14:64269942:G:C	50	100	1	0.2999
14:64270206:A:G	50	100	1	0.3459
14:64270330:T:A	50	100	1	0.06609
14:64270753:A:G	50	100	0.99	0.3462
14:64270791:T:C	50	100	0.98	0.07898
14:64271310:C:A	50	98	0.99	0.23
14:64271311:A:G	50	100	1	0.346
14:64271388:T:C	50	98	0.99	0.2302
14:64271471:G:A	50	100	0.99	0.0728
14:64271490:T:C	50	100	1	0.0659
14:64271537:G:C	50	100	1	0.1487
14:64271546:G:A	50	100	1	0.1487
14:64271676:G:A	50	100	1	0.4953
14:64272261:G:C	50	100	1	0.346
14:64272787:A:G	50	100	1	0.1946
14:64272808:C:T	50	100	0.86	0.02741
14:64273457:G:A	50	100	1	0.4739
14:64273631:G:C	50	100	1	0.05882
14:64273802:C:T	50	98	0.99	0.08261
14:64273918:C:G	50	100	1	0.07062
14:64274021:T:C	50	100	1	0.3462
14:64274686:A:G	50	100	1	0.07062
14:64275342:T:A	50	100	1	0.3023
14:64275500:C:T	50	100	1	0.3842
14:64276389:A:C	50	100	1	0.08479
14:64276412:T:C	50	100	0.99	0.1463
14:64276583:G:A	50	100	1	0.346
14:64276614:C:T	50	100	1	0.346
14:64277172:T:C	50	100	1	0.346
14:64277397:G:A	50	100	1	0.01126
14:64277427:C:T	50	100	0.95	0.03086
14:64277657:G:T	49	98	0.85	0.05592
14:64277982:A:C	50	100	1	0.07062
14:64277992:G:T	50	100	0.83	0.01126
14:64278011:T:C	50	98	0.95	0.01616
14:64278284:C:T	50	100	1	0.3482
14:64278355:G:A	50	100	1	0.01452
14:64278407:C:T	50	100	1	0.03141
14:64278461:G:C	50	100	1	0.4512
14:64278545:G:T	50	100	0.99	0.06736
14:64278681:T:C	50	100	1	0.4855
14:64279306:G:A	50	100	0.99	0.0532
14:64279461:G:A	50	98	1	0.4851
14:64280452:A:G	50	100	1	0.4
14:64281094:G:A	50	98	0.98	0.02142
14:64281886:G:A	50	100	1	0.07044
14:64283515:T:C	50	100	0.99	0.4579
14:64284654:G:T	50	100	1	0.3762
14:64284880:C:T	49	100	0.99	0.08152
14:64284995:G:A	50	100	0.96	0.1329
14:64285593:C:T	50	100	1	0.0187
14:64285630:C:A	50	100	0.92	0.08351
14:64285848:A:C	50	100	0.99	0.05501
14:64286257:T:C	50	100	1	0.06264
14:64286321:C:G	50	100	0.98	0.065
14:64286452:C:G	50	100	1	0.3112
14:64287643:G:T	50	100	1	0.4702
14:64288098:A:T	50	100	0.63	0.01289
14:64288591:G:A	50	98	1	0.07026
14:64289302:C:T	50	100	0.99	0.1316
14:64289371:G:C	50	100	1	0.06699
14:64289376:G:A	50	100	0.99	0.1031
14:64290010:T:A	50	100	1	0.06282
14:64290033:G:A	50	100	1	0.384
14:64290425:T:C	50	100	0.98	0.05501
14:64290431:T:C	50	100	0.99	0.02887
14:64290862:A:C	50	100	1	0.06736
14:64290915:T:C	50	100	1	0.08406
14:64292158:C:T	50	100	0.98	0.06754
14:64292701:T:C	50	100	1	0.2315
14:64293151:T:C	50	100	0.99	0.3161
14:64293266:C:T	50	100	1	0.06699
14:64293469:T:A	50	100	0.99	0.0167
14:64293893:C:A	50	100	1	0.06373
14:64294876:A:G	50	100	0.98	0.09967
14:64295199:A:C	50	100	0.99	0.4038
14:64296795:A:G	50	100	0.97	0.02342
14:64296881:G:A	49	100	1	0.06699
14:64296935:A:G	49	100	1	0.4138
14:64297156:A:G	50	100	1	0.06699
14:64297264:A:G	50	100	1	0.02269
14:64297565:C:A	50	100	0.97	0.01797
14:64297684:G:A	50	100	1	0.0837
14:64299768:C:T	50	100	1	0.06718
14:64299874:C:G	50	100	1	0.06718
14:64299934:T:C	50	100	1	0.4493
14:64299956:G:A	50	100	1	0.02905
14:64300356:G:A	50	100	1	0.05447
14:64300543:C:T	49	100	0.98	0.05447
14:64300763:A:T	50	98	0.91	0.0285
14:64300837:T:A	50	100	1	0.05447
14:64300844:A:T	50	100	1	0.08406
14:64301584:C:T	50	100	1	0.2948
14:64302356:T:C	50	100	1	0.3851
14:64302571:G:A	50	100	1	0.08388
14:64302848:G:A	50	100	0.98	0.02415
14:64303173:A:G	50	100	0.92	0.0305
14:64304656:G:A	50	100	1	0.06699
14:64304687:A:G	50	98	0.98	0.2671
14:64305095:C:T	50	100	1	0.1556
14:64305318:A:G	49	100	1	0.3248
14:64305487:A:G	50	100	0.97	0.03613
14:64305858:G:A	50	100	0.88	0.01652
14:64306459:C:T	50	100	0.99	0.03849
14:64306591:T:C	50	100	1	0.02923
14:64306674:A:G	50	100	1	0.4539
14:64307200:A:T	50	100	0.9	0.06899
14:64307503:A:G	50	100	1	0.2248
14:64307597:C:T	50	100	0.99	0.1908
14:64307884:T:C	50	98	1	0.06627
14:64308081:C:T	50	100	1	0.05828
14:64308206:G:A	50	100	1	0.04121
14:64308376:T:C	50	100	1	0.06627
14:64308720:C:A	50	100	1	0.2248
14:64309058:C:T	50	100	1	0.228
14:64309493:C:T	50	100	1	0.325
14:64309522:A:G	50	100	0.98	0.06572
14:64310289:T:A	49	98	1	0.06645
14:64310314:A:T	48	97.9	0.93	0.06009
14:64310317:A:T	48	97.9	1	0.06609
14:64310494:G:A	50	100	1	0.06627
14:64310755:C:A	50	100	1	0.06627
14:64311481:A:G	50	100	1	0.08243
14:64311501:G:A	50	100	1	0.1069
14:64311591:T:C	50	100	1	0.06627
14:64312720:A:G	50	100	1	0.228
14:64313084:T:C	50	100	1	0.01906
14:64313541:A:G	50	100	0.97	0.01779
14:64313736:A:G	50	100	1	0.3384
14:64313804:A:G	50	96	1	0.228
14:64313836:G:A	50	98	0.98	0.06572
14:64313870:C:T	50	98	0.99	0.07389
14:64314015:A:G	50	100	0.98	0.01743
14:64314692:A:G	50	100	1	0.0256
14:64314895:A:G	50	100	0.99	0.1565
14:64314973:G:A	50	100	1	0.1578
14:64316058:G:A	50	100	0.99	0.0276
14:64316299:C:T	50	100	1	0.03903
14:64316300:A:G	50	100	1	0.2249
14:64316357:G:T	50	100	0.99	0.156
14:64316752:T:G	50	100	1	0.325
14:64317718:C:G	50	100	1	0.0374
14:64318215:T:C	50	100	1	0.06627
14:64318270:T:C	50	100	1	0.06645
14:64319702:A:G	50	100	1	0.02233
14:64320242:C:T	50	100	1	0.04049
14:64320584:C:T	50	100	1	0.05465
14:64321604:C:T	50	100	1	0.06627
14:64321831:T:A	50	100	0.98	0.06572
14:64321926:A:G	50	100	1	0.3306
14:64322502:T:C	50	100	1	0.2228
14:64322514:A:G	50	100	1	0.06627
14:64323458:G:A	50	100	1	0.06627
14:64324089:C:T	50	100	1	0.2233
14:64324295:A:G	50	100	1	0.3252
14:64324666:G:A	50	100	1	0.03922
14:64324913:G:T	50	100	0.92	0.0305
14:64325545:A:C	50	100	1	0.1565
14:64325548:T:C	50	100	1	0.1088
14:64325622:T:G	50	100	1	0.1836
14:64325649:G:A	50	100	1	0.1565
14:64325738:G:A	50	100	1	0.06645
14:64326046:G:T	50	100	1	0.3475
14:64326360:T:C	50	100	1	0.06645
14:64326542:A:G	50	100	1	0.02905
14:64326701:T:C	50	100	1	0.01325
14:64326863:T:C	50	100	1	0.03903
14:64327141:C:T	50	100	1	0.2282
14:64327243:A:G	50	100	1	0.01325
14:64327498:T:C	44	90.9	0.93	0.2317
14:64327552:C:T	50	100	1	0.06663
14:64328331:A:C	50	100	1	0.1565
14:64328793:A:T	50	100	1	0.03322
14:64328866:A:T	50	100	1	0.01325
14:64329323:C:T	50	100	1	0.01325
14:64329511:T:C	50	100	1	0.03922
14:64329708:A:G	50	100	1	0.06627
14:64330094:T:G	50	98	1	0.228
14:64330289:C:T	50	100	0.99	0.02778
14:64331396:A:G	50	100	1	0.01743
14:64331760:G:T	50	100	1	0.1565
14:64331798:G:A	50	98	1	0.03903
14:64331842:A:G	50	100	0.99	0.065
14:64331900:T:C	49	100	1	0.06627
14:64332020:T:C	50	100	0.95	0.03885
14:64332319:C:G	50	100	1	0.06627
14:64332538:C:T	50	100	1	0.1494
14:64332562:A:G	50	98	0.98	0.02996
14:64332628:G:A	50	100	1	0.06409
14:64332667:G:C	50	100	0.99	0.3248
14:64333034:G:A	50	100	1	0.01598
14:64333079:G:A	50	100	0.97	0.06736
14:64333719:C:T	50	100	0.99	0.2558
14:64334479:T:C	50	100	1	0.1231
14:64335560:C:T	50	100	1	0.05901
14:64335866:G:A	48	97.9	0.99	0.09641
14:64336061:G:C	46	100	0.99	0.185
14:64337032:G:A	50	100	1	0.05901
14:64337439:G:C	50	100	0.98	0.07662
14:64337714:G:T	50	100	1	0.05901
14:64337744:T:C	50	100	1	0.05901
14:64338283:A:G	50	100	1	0.244
14:64338573:T:C	50	100	1	0.02106
14:64338667:T:C	46	97.8	0.99	0.03286
14:64338973:C:T	49	100	1	0.0374
14:64339034:C:G	50	100	1	0.05901
14:64339114:G:A	49	100	1	0.1774
14:64339156:C:T	50	100	1	0.05901
14:64339309:A:G	50	100	1	0.05901
14:64339506:G:A	50	100	1	0.01924
14:64339636:C:G	50	100	1	0.03758
14:64339691:G:A	50	100	0.98	0.0659
14:64340562:T:C	50	100	1	0.05919
14:64340732:A:T	50	100	1	0.2558
14:64340812:C:T	50	100	0.99	0.05465
14:64340862:T:C	50	100	1	0.2623
14:64341165:G:C	50	100	1	0.2565
14:64341263:C:G	50	100	1	0.1846
14:64341631:A:G	50	100	1	0.05937
14:64341693:A:G	50	100	1	0.05919
14:64341787:T:A	50	100	1	0.05919
14:64342983:T:C	50	100	1	0.05919
14:64343255:T:C	50	100	1	0.05919
14:64343287:G:A	50	100	1	0.1765
14:64344519:G:A	50	98	0.79	0.02832
14:64344576:G:C	50	98	0.99	0.3725
14:64345147:A:T	50	98	0.97	0.06754
14:64345155:A:C	50	100	1	0.06736
14:64346989:G:T	50	98	1	0.05955
14:64347100:C:T	50	100	1	0.4838
14:64347224:C:T	50	100	1	0.4831
14:64347225:A:G	50	100	1	0.4829
14:64347593:C:T	50	100	0.99	0.3312
14:64348224:A:G	50	100	1	0.4842
14:64348917:C:T	50	100	1	0.1084
14:64349455:C:T	50	98	1	0.4214
14:64349681:C:A	50	100	1	0.4408
14:64349977:G:A	50	100	0.97	0.01707
14:64350139:G:A	50	100	1	0.4408
14:64350141:T:C	50	100	0.99	0.06736
14:64350382:T:A	50	100	0.86	0.02433
14:64350955:C:T	50	100	1	0.4842
14:64351500:C:T	50	100	1	0.05955
14:64351778:T:C	50	100	1	0.3813
14:64352051:G:A	50	100	1	0.4196
14:64353039:T:C	50	100	1	0.4866
14:64353145:C:T	50	100	0.99	0.06736
14:64353483:G:A	50	100	1	0.05955
14:64355502:A:G	50	100	1	0.3747
14:64356056:G:A	50	100	0.95	0.01398
14:64356229:C:G	50	100	1	0.05229
14:64356593:G:T	50	100	1	0.01434
14:64356663:T:C	50	100	1	0.4408
14:64357113:G:T	50	100	1	0.3747
14:64358701:C:T	50	100	1	0.4218
14:64358851:G:A	50	100	1	0.05901
14:64358997:T:A	49	79.6	0.96	0.4797
14:64358998:T:A	44	81.8	0.77	0.01743
14:64359020:T:C	50	100	1	0.4837
14:64359103:T:C	50	100	1	0.0532
14:64359152:C:T	49	100	1	0.04248
14:64359296:G:C	38	92.1	1	0.4953
14:64359414:C:T	50	100	1	0.4837
14:64359814:A:G	50	100	1	0.05919
14:64359888:C:T	50	100	1	0.01906
14:64360056:G:A	50	100	1	0.4847
14:64360088:T:C	50	100	1	0.0423
14:64360175:C:T	50	100	1	0.4838
14:64360918:C:T	50	100	1	0.4936
14:64361825:T:C	50	100	1	0.0423
14:64362298:T:C	50	100	1	0.4837
14:64362766:C:T	50	100	1	0.0423
14:64362856:G:A	50	100	1	0.05229
14:64363165:A:G	50	100	1	0.4408
14:64363299:T:C	50	100	1	0.3814
14:64363696:T:C	50	100	1	0.3814
14:64363799:G:C	50	98	1	0.05919
14:64363995:G:A	50	100	1	0.05919
14:64364416:C:T	50	98	1	0.4196
14:64364441:A:G	50	100	1	0.4837
14:64364637:A:T	50	98	1	0.4835
14:64364852:C:A	50	100	1	0.4991
14:64365095:C:T	50	100	1	0.4838
14:64365153:T:C	50	100	1	0.4838
14:64365393:G:A	50	100	0.99	0.01271
14:64365576:G:T	50	100	1	0.05265
14:64365680:G:A	50	100	1	0.0837
14:64365872:A:C	50	100	1	0.3816
14:64365882:T:C	50	100	1	0.4837
14:64366207:G:A	50	100	1	0.4837
14:64366211:T:C	49	100	1	0.03413
14:64366320:G:T	50	100	1	0.05864
14:64366615:T:C	50	100	0.99	0.4837
14:64367624:T:C	50	100	0.7	0.01743
14:64367668:A:G	50	100	1	0.3745
14:64367692:C:T	50	100	1	0.0423
14:64368042:G:C	50	100	1	0.1614
14:64368224:T:A	50	100	1	0.4931
14:64368638:A:G	50	100	1	0.4897
14:64368791:T:C	50	100	1	0.05919
14:64368800:A:G	50	100	1	0.2358
14:64370046:G:T	50	98	1	0.02524
14:64370076:G:C	50	100	1	0.0276
14:64370443:G:A	50	100	1	0.3813
14:64371069:T:G	50	100	1	0.49
14:64371072:T:C	50	100	1	0.4898
14:64371109:G:A	50	100	1	0.01253
14:64371339:T:C	50	100	1	0.05247
14:64371448:G:A	50	96	0.98	0.3971
14:64371834:A:C	50	100	1	0.4477
14:64372289:A:C	50	100	0.89	0.06826
14:64372436:C:A	50	100	1	0.3744
14:64372681:A:G	50	100	1	0.4898
14:64373047:G:A	50	100	1	0.4824
14:64373356:T:C	50	100	1	0.4989
14:64373652:C:A	49	98	1	0.4904
14:64373869:G:A	50	100	0.91	0.04121
14:64373907:C:T	50	94	0.98	0.4203
14:64374392:C:T	50	100	1	0.05864
14:64374826:C:T	50	100	1	0.03922
14:64374978:C:T	50	100	1	0.4936
14:64375740:C:A	50	100	1	0.4975
14:64375778:C:T	50	100	1	0.1903
14:64375852:T:C	50	100	1	0.4379
14:64376034:C:T	50	98	1	0.3744
14:64376315:A:G	50	100	1	0.05574
14:64376317:T:C	50	100	1	0.112
14:64376824:T:G	50	98	1	0.05846
14:64376938:C:T	50	98	1	0.181
14:64377001:G:A	50	100	1	0.01688
14:64377045:A:G	48	93.8	0.96	0.4288
14:64377047:C:G	48	100	0.96	0.04884
14:64377390:G:T	50	100	1	0.3742
14:64377444:C:T	50	100	1	0.01561
14:64377816:G:A	50	100	1	0.1905
14:64377883:C:T	50	100	1	0.02415
14:64377967:A:G	50	100	0.99	0.06481
14:64378109:T:C	50	100	1	0.4216
14:64378279:T:C	50	100	1	0.4216
14:64378354:A:T	50	100	1	0.3667
14:64379120:G:A	50	100	1	0.03903
14:64379441:C:T	50	100	0.95	0.02578
14:64379586:C:T	50	100	1	0.01688
14:64380095:C:T	50	100	1	0.06481
14:64380601:C:A	50	98	0.98	0.02542
14:64380743:G:A	49	98	1	0.4976
14:64380917:C:T	50	100	1	0.4976
14:64381227:T:C	50	100	1	0.1908
14:64381247:T:G	50	100	1	0.4468
14:64381432:C:T	49	100	1	0.05574
14:64381924:A:G	50	100	1	0.4973
14:64382353:T:C	50	100	1	0.03577
14:64382369:A:C	50	100	1	0.4938
14:64382607:A:G	50	100	1	0.05465
14:64382653:G:A	50	100	0.98	0.0167
14:64382697:G:A	50	100	1	0.4973
14:64383146:A:G	50	100	0.96	0.05955
14:64383239:T:C	50	100	1	0.3669
14:64383437:G:C	50	100	0.96	0.05955
14:64383659:C:T	50	100	1	0.06209
14:64383717:A:G	50	100	1	0.4375
14:64383821:C:G	50	100	0.96	0.06481
14:64384251:C:T	50	100	1	0.2315
14:64384469:A:T	50	100	1	0.2317
14:64384575:G:A	50	100	1	0.05447
14:64384759:A:C	50	100	1	0.04539
14:64385129:G:A	50	100	1	0.4895
14:64386187:C:T	50	100	1	0.05828
14:64386954:G:T	50	100	1	0.3635
14:64386958:A:G	50	100	1	0.4201
14:64387449:A:G	50	100	0.96	0.03976
14:64387760:C:A	50	100	1	0.04793
14:64388323:T:C	50	100	1	0.4328
14:64388707:A:G	50	98	1	0.3709
14:64389003:A:G	50	100	1	0.06009
14:64389703:C:T	50	100	1	0.02433
14:64390378:T:G	50	100	1	0.4325
14:64390545:G:A	50	98	1	0.232
14:64390665:T:C	48	100	1	0.1821
14:64390735:A:G	50	100	0.99	0.429
14:64391468:C:T	50	100	1	0.06954
14:64391961:T:C	50	100	1	0.05428
14:64392473:C:T	50	100	1	0.4984
14:64392575:C:G	50	100	1	0.4299
14:64392717:T:A	50	100	0.95	0.0167
14:64393019:C:G	50	100	1	0.2157
14:64393166:C:G	50	100	1	0.06082
14:64394292:G:C	50	100	1	0.1946
14:64394669:G:A	50	100	1	0.216
14:64394752:G:A	50	100	1	0.06972
14:64394761:C:T	50	100	0.9	0.01071
14:64395726:C:A	50	100	1	0.06954
14:64395837:A:G	50	100	1	0.05592
14:64396174:G:A	50	100	1	0.3261
14:64396463:C:T	50	100	1	0.1175
14:64396493:G:A	50	100	1	0.1816
14:64396636:T:G	50	100	1	0.175
14:64397068:G:A	50	100	1	0.04811
14:64397369:T:C	50	100	1	0.05628
14:64397378:T:C	50	100	1	0.05737
14:64397651:G:A	50	100	0.87	0.02397
14:64397738:G:T	50	100	1	0.04902
14:64397994:A:G	50	100	1	0.05392
14:64398264:A:G	50	100	1	0.04938
14:64398313:A:G	50	100	1	0.04793
14:64399612:T:C	50	100	0.98	0.04938
14:64399672:A:G	50	100	0.99	0.3135
14:64399721:T:C	50	100	1	0.0541
14:64399815:G:A	50	100	0.97	0.01707
14:64401301:T:C	50	100	0.99	0.3368
14:64401953:T:C	50	100	0.98	0.2335
14:64402424:C:T	50	100	1	0.232
14:64402436:G:A	50	100	1	0.05737
14:64402972:A:T	50	100	0.85	0.01634
14:64403559:C:T	50	100	0.99	0.05501
14:64403742:T:C	50	100	1	0.01471
14:64404292:C:T	50	100	0.99	0.3139
14:64404492:C:T	50	100	1	0.2322
14:64405373:A:G	50	100	0.99	0.05501
14:64405512:G:C	50	100	0.99	0.0492
14:64406001:G:A	50	98	0.98	0.0532
14:64406034:T:A	50	98	0.96	0.09296
14:64406047:A:T	50	98	0.94	0.1534
14:64406231:A:G	50	100	1	0.06845
14:64406709:T:C	50	100	0.99	0.1249
14:64406881:A:C	50	100	0.99	0.1825
14:64406924:G:T	50	100	1	0.06046
14:64407092:T:C	50	100	1	0.06972
14:64407278:A:C	50	100	0.92	0.05719
14:64407546:C:T	49	81.6	0.89	0.2618
14:64408654:C:T	50	100	0.99	0.04866
14:64408669:T:C	50	100	0.97	0.2357
14:64409724:C:T	50	100	0.87	0.02378
14:64409827:G:T	50	100	0.96	0.2992
14:64409996:C:T	50	98	0.96	0.2349
14:64410417:G:T	50	100	0.95	0.3375
14:64411547:G:A	50	96	0.9	0.2667
14:64411572:C:T	50	94	0.94	0.2832
14:64411757:T:C	50	98	0.95	0.01943
14:64412043:T:C	50	82	0.82	0.3115
14:64412086:G:A	50	96	0.84	0.03667
14:64412712:T:C	50	100	0.97	0.1104
14:64412939:C:T	49	100	0.99	0.02033
14:64413276:C:T	50	100	0.98	0.02687
14:64413430:G:T	50	100	0.96	0.0216
14:64413946:T:C	50	100	0.99	0.1106
14:64414068:C:T	50	100	0.99	0.1102
14:64414176:A:G	50	100	0.99	0.1102
14:64414377:C:T	50	96	0.98	0.1104
14:64414734:T:C	50	100	0.97	0.1102
14:64414763:G:C	50	100	0.99	0.1093
14:64415662:A:G	50	100	0.99	0.1107
14:64416152:G:A	50	100	0.99	0.02197
14:64416250:T:C	50	100	0.98	0.1135
14:64417358:C:T	50	96	0.85	0.138
14:64417633:C:G	50	100	0.98	0.0541
14:64418480:A:G	50	100	0.98	0.02887
14:64419054:C:T	50	96	0.94	0.1638
14:64419703:T:C	50	100	0.94	0.0679
14:64419708:C:G	50	98	0.92	0.09858
14:64420993:G:A	50	98	0.83	0.1126
14:64421282:C:T	50	96	0.93	0.04085
14:64421337:C:T	50	98	0.85	0.1082
14:64421486:A:G	50	98	0.85	0.05265
14:64421646:C:T	50	98	0.9	0.1049
14:64421827:A:G	50	98	0.94	0.07262
14:64421831:T:C	50	100	0.98	0.01271
14:64421855:G:A	50	100	0.88	0.01362
14:64422318:A:C	50	100	0.97	0.03177
14:64422682:A:C	50	100	0.97	0.0325
14:64423022:G:C	50	100	0.97	0.0325
14:64423060:C:T	50	100	0.92	0.01253
14:64423091:A:G	50	100	1	0.05646
14:64423123:T:C	50	100	1	0.05646
14:64423509:C:T	50	98	0.97	0.4757
14:64423927:C:T	50	100	0.95	0.1436
14:64424636:T:C	50	100	0.86	0.01598
14:64425035:A:G	50	100	1	0.06336
14:64425214:T:C	49	98	1	0.03322
14:64425454:G:A	49	100	0.8	0.05846
14:64425618:G:A	50	100	1	0.05592
14:64425921:C:A	50	98	0.96	0.02324
14:64426511:C:G	50	100	0.99	0.104
14:64426534:G:A	50	100	1	0.06373
14:64426535:A:G	50	100	1	0.06354
14:64426591:C:A	50	100	1	0.0659
14:64426659:G:C	50	100	0.98	0.1556
14:64427641:G:A	50	100	0.99	0.05501
14:64427644:C:T	50	100	1	0.04031
14:64427746:T:C	50	100	1	0.0659
14:64427912:C:T	50	100	1	0.0659
14:64428004:T:A	50	100	1	0.06336
14:64428107:T:G	48	100	0.97	0.04993
14:64428123:T:C	50	100	1	0.04031
14:64428189:T:C	50	100	1	0.0659
14:64428324:C:A	50	100	0.99	0.05501
14:64428379:C:T	50	100	1	0.0659
14:64428436:G:T	50	100	0.98	0.0817
14:64428700:C:T	50	100	1	0.1048
14:64428842:G:A	50	100	1	0.05574
14:64428969:C:T	50	100	0.98	0.06681
14:64429412:C:A	50	100	0.96	0.03722
14:64429665:A:G	50	100	1	0.0659
14:64429740:A:C	50	100	1	0.03885
14:64430065:C:G	50	100	1	0.06572
14:64430300:C:A	50	100	1	0.06572
14:64430585:C:T	50	100	0.98	0.1826
14:64430904:G:A	50	100	1	0.04049
14:64431003:T:A	50	100	1	0.06572
14:64431005:C:T	50	100	1	0.06572
14:64431035:A:G	50	100	1	0.06572
14:64431213:G:A	50	100	1	0.04031
14:64431215:A:G	50	100	1	0.06609
14:64431358:A:G	50	100	1	0.06609
14:64431741:A:G	50	100	1	0.06609
14:64431745:G:A	50	100	1	0.06609
14:64431974:T:C	50	100	1	0.06627
14:64432337:A:C	50	100	1	0.07553
14:64432639:G:A	50	100	0.98	0.02669
14:64432690:T:C	50	100	1	0.06627
14:64432798:C:T	50	100	1	0.1002
14:64432900:A:G	50	100	1	0.06627
14:64433121:G:T	50	100	0.99	0.08097
14:64433125:T:G	50	100	0.96	0.1104
14:64433491:T:C	50	100	1	0.06627
14:64433503:A:G	50	100	1	0.06663
14:64433605:G:A	49	100	1	0.06627
14:64433653:A:G	50	100	1	0.06627
14:64433714:A:T	49	93.9	0.98	0.2643
14:64433786:G:T	50	100	1	0.06627
14:64433891:A:G	50	100	1	0.06627
14:64433954:T:C	50	100	1	0.06663
14:64434031:A:G	50	100	1	0.06627
14:64434136:A:G	50	100	1	0.05937
14:64434233:A:G	50	100	1	0.06645
14:64434262:G:A	50	100	0.99	0.01144
14:64434810:C:T	49	100	1	0.06663
14:64434956:T:C	50	98	1	0.05683
14:64434961:T:C	49	100	1	0.05683
14:64435010:C:T	49	98	1	0.2168
14:64435150:C:T	50	100	1	0.06663
14:64435314:G:A	50	100	1	0.06663
14:64435367:C:T	50	100	1	0.06663
14:64435398:T:C	50	100	1	0.06681
14:64435412:G:A	50	100	1	0.06681
14:64435775:T:C	50	100	1	0.1111
14:64436151:G:A	50	100	0.99	0.06699
14:64436225:A:G	50	100	1	0.1113
14:64436241:C:T	50	100	0.99	0.06699
14:64436316:A:G	50	100	1	0.06681
14:64436730:T:C	50	100	0.99	0.2164
14:64437217:A:C	50	100	1	0.01126
14:64437622:C:T	50	100	1	0.1088
14:64437746:C:T	50	100	1	0.2164
14:64437916:T:C	50	100	1	0.2162
14:64437931:T:C	50	100	1	0.2162
14:64439258:C:T	50	100	1	0.1683
14:64439547:G:A	50	100	1	0.05701
14:64439766:C:T	50	100	0.99	0.1877
14:64439812:T:G	50	100	1	0.179
14:64439872:C:T	50	100	1	0.02324
14:64439873:A:G	49	100	0.99	0.2758
14:64439896:A:G	47	100	1	0.03831
14:64439918:A:T	50	100	0.99	0.1772
14:64440583:C:G	50	100	0.98	0.03885
14:64440865:C:T	50	100	1	0.04012
14:64441048:C:T	50	98	0.98	0.2003
14:64441084:C:T	50	100	0.95	0.01071
14:64441174:A:G	50	100	0.97	0.07934
14:64441276:A:G	49	100	0.99	0.06409
14:64441582:A:G	50	98	0.9	0.01089
14:64441790:G:A	50	100	0.94	0.04575
14:64441933:A:G	50	100	0.97	0.07898
14:64442127:G:A	50	98	0.97	0.4586
14:64442433:G:A	50	100	0.99	0.4049
14:64443730:C:T	50	100	0.98	0.01906
14:64444076:G:A	50	100	0.98	0.4906
14:64444844:T:C	50	100	0.95	0.03922
14:64444909:T:C	50	100	0.95	0.1009
14:64445310:C:T	50	100	0.98	0.04194
14:64446216:C:T	50	100	1	0.02124
14:64446393:G:A	50	100	0.98	0.1013
14:64446411:A:G	50	100	0.99	0.01471
14:64446610:C:T	50	100	1	0.03903
14:64446691:A:G	50	100	1	0.1249
14:64446727:T:A	50	100	1	0.1242
14:64446951:C:T	50	100	0.99	0.468
14:64447434:A:G	50	100	0.99	0.05301
14:64447594:G:A	50	100	0.99	0.01471
14:64447819:T:C	50	100	1	0.1227
14:64448464:A:G	50	100	0.99	0.05301
14:64448944:T:C	50	100	1	0.02269
14:64449447:C:T	50	100	0.96	0.03341
14:64449470:C:T	50	100	1	0.03631
14:64449980:T:C	50	98	0.98	0.3664
14:64450183:C:G	50	100	1	0.03631
14:64451694:A:G	50	100	0.96	0.1745
14:64453947:G:A	50	100	1	0.1874
14:64454588:C:A	50	100	1	0.01107
14:64455364:C:T	50	100	1	0.02124
14:64456346:G:A	50	100	1	0.02124
14:64456448:G:T	50	100	0.99	0.2266
14:64456664:C:G	50	100	0.99	0.01452
14:64457259:G:A	50	100	0.99	0.1861
14:64457281:G:C	50	100	1	0.02124
14:64457604:C:T	50	100	1	0.03486
14:64459379:T:C	49	98	0.97	0.1719
14:64459683:G:C	50	100	1	0.04049
14:64459684:G:A	50	100	1	0.02124
14:64459902:A:C	50	100	1	0.04049
14:64460150:G:C	50	100	1	0.02124
14:64460889:G:A	50	100	1	0.03486
14:64461249:A:G	50	98	0.96	0.2582
14:64461252:T:C	50	98	1	0.03704
14:64461625:G:A	50	98	0.92	0.04611
14:64461707:C:G	50	100	0.99	0.1975
14:64462569:T:A	50	100	1	0.1948
14:64462940:T:C	50	98	0.97	0.2464
14:64463914:A:G	50	100	0.98	0.3007
14:64464251:A:C	49	100	1	0.01107
14:64464691:C:G	50	100	1	0.0118
14:64464828:G:C	50	100	1	0.01906
14:64465394:G:C	48	100	1	0.3279
14:64466637:C:T	50	100	1	0.3651
14:64466878:T:C	50	100	0.94	0.01253
14:64468224:T:C	50	100	0.99	0.01434
14:64468299:T:G	50	100	1	0.01943
14:64468652:A:C	50	100	1	0.04085
14:64468693:C:T	50	100	1	0.06536
14:64468957:G:A	50	100	1	0.03595
14:64469934:T:C	50	100	1	0.04394
14:64470315:G:C	50	100	1	0.1834
14:64470462:C:T	50	100	1	0.1977
14:64470634:A:G	50	100	1	0.1834
14:64470664:G:A	50	98	1	0.03976
14:64470694:G:A	50	98	1	0.02269
14:64470986:C:T	50	100	1	0.1496
14:64471214:G:A	50	100	0.99	0.01434
14:64471384:C:A	50	100	1	0.0216
14:64471688:T:C	50	100	1	0.03395
14:64471823:T:C	50	100	1	0.0216
14:64471932:A:C	50	100	1	0.04085
14:64472435:A:G	50	100	1	0.04103
14:64473294:T:C	50	100	1	0.01888
14:64474873:C:T	50	100	1	0.1494
14:64475789:C:T	50	100	1	0.01107
14:64476754:C:T	50	100	0.96	0.03177
14:64477555:C:G	50	100	1	0.1837
14:64477723:A:T	50	98	0.96	0.04902
14:64477724:T:A	50	100	1	0.0285
14:64478014:T:C	50	100	1	0.01906
14:64478371:A:G	50	100	1	0.1836
14:64479473:C:G	50	100	1	0.4777
14:64479632:A:G	50	100	0.93	0.01779
14:64479679:T:C	50	100	1	0.1834
14:64479792:T:C	50	100	1	0.1806
14:64480015:T:A	50	100	1	0.02179
14:64480463:C:T	50	100	1	0.488
14:64480902:A:G	50	100	0.98	0.07553
14:64481074:C:G	50	100	1	0.04067
14:64481226:G:A	50	100	1	0.02179
14:64481770:G:A	50	100	1	0.02179
14:64481771:T:A	50	100	1	0.1834
14:64482222:A:G	50	100	1	0.1901
14:64482235:A:G	50	100	1	0.1759
14:64482478:A:C	50	100	1	0.1905
14:64482541:A:G	50	100	1	0.01888
14:64482973:T:A	50	100	1	0.1501
14:64483083:A:G	50	100	1	0.1494
14:64483146:G:A	50	100	1	0.1494
14:64483206:C:T	50	100	1	0.1494
14:64483363:T:C	50	100	1	0.1494
14:64483403:G:C	50	100	1	0.1494
14:64483789:G:A	50	100	1	0.03395
14:64483818:G:C	50	100	1	0.0138
14:64483875:C:T	47	100	0.98	0.1019
14:64484240:G:C	50	100	1	0.1494
14:64484255:C:T	50	100	1	0.1447
14:64484500:G:A	50	100	0.98	0.09768
14:64485337:C:T	50	100	1	0.1981
14:64485507:C:A	50	100	1	0.1494
14:64485585:G:A	50	100	1	0.1494
14:64485814:T:G	50	100	1	0.02179
14:64486018:T:C	50	100	0.99	0.01761
14:64486541:G:A	50	100	1	0.1494
14:64486620:A:C	50	100	1	0.01906
14:64486703:C:T	50	100	1	0.02215
14:64486862:T:A	50	100	1	0.1494
14:64486873:C:T	50	100	1	0.1496
14:64487965:A:G	50	100	0.98	0.03867
14:64488953:C:T	50	100	1	0.1494
14:64488974:C:T	50	100	1	0.1496
14:64489141:G:A	50	100	1	0.1494
14:64489351:A:C	50	98	0.98	0.04067
14:64489471:A:G	50	100	1	0.01888
14:64489599:G:A	50	100	1	0.1051
14:64489628:T:C	50	100	1	0.1558
14:64489663:G:A	50	100	1	0.10780000000000001
14:64489927:G:T	50	100	1	0.1489
14:64490135:G:A	50	100	0.94	0.03304
14:64491388:A:C	50	100	1	0.1489
14:64491920:A:G	50	100	1	0.02179
14:64491945:T:C	50	100	1	0.01906
14:64492283:T:C	50	100	1	0.01107
14:64492293:G:A	50	100	1	0.07208
14:64492594:G:A	50	100	1	0.1986
14:64493128:T:C	50	100	1	0.1489
14:64493137:C:G	50	100	1	0.1489
14:64493268:C:T	50	100	1	0.01071
14:64493814:G:A	50	100	0.96	0.01452
14:64493913:A:G	50	100	1	0.2331
14:64494049:T:C	50	100	1	0.1053
14:64494220:A:C	50	100	1	0.03395
14:64494761:A:C	50	100	0.99	0.4419
14:64494939:T:C	50	100	1	0.01107
14:64495577:A:G	50	100	1	0.1897
14:64495966:A:C	50	100	0.99	0.01761
14:64496326:T:C	50	100	0.99	0.01452
14:64496408:C:T	50	100	1	0.1487
14:64496534:G:A	50	100	0.99	0.01761
14:64497839:G:A	50	100	1	0.03831
14:64497949:T:C	50	100	0.98	0.03631
14:64498157:C:G	50	100	1	0.1494
14:64498548:C:T	50	100	1	0.1489
14:64498624:G:A	50	100	1	0.1979
14:64498819:C:A	50	100	1	0.1489
14:64498844:C:T	50	100	1	0.03377
14:64498876:C:T	50	100	1	0.01888
14:64498925:C:T	50	100	0.99	0.04049
14:64499124:C:T	50	100	1	0.1489
14:64499624:G:A	50	100	1	0.02179
14:64499857:G:T	50	100	1	0.03831
14:64499986:C:T	50	100	1	0.1489
14:64500475:A:G	47	97.9	0.75	0.0285
14:64500623:C:T	50	100	1	0.1489
14:64500777:A:G	50	100	1	0.1489
14:64501233:T:C	50	100	1	0.03577
14:64502507:C:T	50	100	1	0.1993
14:64502624:C:A	50	100	1	0.144
14:64503273:A:C	50	100	1	0.01107
14:64503744:G:A	50	100	0.99	0.4773
14:64503827:C:T	50	100	0.96	0.03867
14:64504441:T:C	50	100	1	0.1447
14:64505025:G:C	50	100	1	0.4869
14:64505031:G:A	50	100	1	0.1447
14:64505426:T:C	50	100	1	0.1447
14:64505502:A:G	50	100	1	0.02197
14:64505531:G:C	50	100	1	0.1447
14:64505678:C:G	50	100	0.96	0.0118
14:64506298:C:T	50	100	1	0.01906
14:64506983:T:C	50	100	0.99	0.01906
14:64507334:A:G	50	100	0.99	0.01906
14:64507485:A:G	50	100	1	0.1447
14:64508738:T:C	50	100	1	0.03377
14:64508961:T:C	50	96	1	0.4479
14:64509143:G:A	50	100	1	0.1447
14:64509402:C:G	50	100	1	0.1447
14:64509882:C:A	50	100	1	0.1447
14:64509964:G:A	50	100	1	0.1445
14:64510335:A:G	50	100	1	0.1447
14:64510525:C:T	50	100	1	0.03631
14:64510603:A:G	50	100	0.99	0.1534
14:64511021:A:C	50	100	1	0.1885
14:64511424:G:T	50	100	1	0.1057
14:64511461:A:C	50	100	1	0.1062
14:64511474:A:G	50	100	1	0.05864
14:64512804:G:A	50	98	1	0.4869
14:64512846:G:T	50	100	1	0.1055
14:64513013:G:C	50	100	0.98	0.02415
14:64513119:A:T	50	100	1	0.01307
14:64513329:T:C	50	100	1	0.1064
14:64513798:T:C	50	100	1	0.02215
14:64513839:T:C	50	100	1	0.03395
14:64514181:A:C	50	100	1	0.1064
14:64514249:A:C	50	100	1	0.1064
14:64514346:C:T	50	100	1	0.1064
14:64514807:T:C	50	100	1	0.1062
14:64515453:G:T	50	100	1	0.1057
14:64515615:A:G	50	100	1	0.1973
14:64515632:C:T	50	100	1	0.1062
14:64515814:C:T	50	100	1	0.02215
14:64515956:G:A	50	100	1	0.0354
14:64516222:T:C	50	100	1	0.1964
14:64516404:T:C	50	100	1	0.02197
14:64516759:G:A	50	100	1	0.1062
14:64516821:T:C	50	100	1	0.1062
14:64517785:T:A	48	93.8	0.89	0.01162
14:64517786:T:A	48	95.8	0.96	0.04866
14:64517995:G:A	50	100	1	0.1073
14:64518470:C:T	50	100	1	0.06972
14:64518570:C:T	50	100	1	0.1062
14:64518991:A:G	50	100	0.99	0.0354
14:64519093:G:A	50	98	1	0.1062
14:64519610:A:T	46	100	0.98	0.03867
14:64519871:G:A	50	100	0.99	0.04757
14:64520024:C:T	50	98	1	0.1062
14:64520318:T:A	50	100	1	0.01834
14:64520396:C:A	50	100	0.99	0.04775
14:64520552:T:A	50	100	1	0.03377
14:64520929:G:A	50	98	1	0.06972
14:64521561:A:G	50	98	1	0.1062
14:64522112:C:A	50	100	0.91	0.1652
14:64522206:T:C	50	98	1	0.1062
14:64523908:T:C	50	100	0.99	0.04757
14:64525150:G:C	50	100	1	0.03885
14:64525475:G:A	50	100	1	0.02197
14:64526205:G:A	50	100	1	0.1062
14:64526295:C:T	50	100	1	0.1062
14:64526455:C:T	50	100	1	0.02251
14:64526540:T:C	50	100	1	0.1062
14:64526733:C:T	50	100	1	0.1057
14:64527045:C:T	50	100	0.99	0.1062
14:64527157:T:A	50	100	1	0.1017
14:64527541:A:G	50	100	0.99	0.1939
14:64527703:T:G	50	100	1	0.02197
14:64528009:G:C	50	100	1	0.02197
14:64528494:T:C	50	100	1	0.1062
14:64528518:G:T	50	100	1	0.1066
14:64528976:G:A	50	100	1	0.1062
14:64529095:C:T	50	100	1	0.02197
14:64529769:G:T	50	100	1	0.1062
14:64530226:T:A	50	100	1	0.1062
14:64530237:T:C	50	100	1	0.1062
14:64531111:T:G	50	100	0.98	0.02633
14:64531248:T:A	50	100	1	0.1062
14:64531398:C:T	50	96	1	0.4867
14:64532162:T:C	50	100	1	0.01344
14:64533227:G:A	50	100	1	0.1064
14:64533252:T:A	50	100	1	0.1284
14:64533320:A:C	50	100	1	0.4323
14:64534491:G:A	50	100	0.99	0.1761
14:64535232:G:T	50	100	1	0.01906
14:64535555:G:C	50	100	1	0.3802
14:64536287:G:A	50	100	1	0.3829
14:64537029:A:T	50	100	1	0.3822
14:64537173:A:C	50	100	1	0.3822
14:64537486:A:C	50	100	1	0.3822
14:64537735:C:T	49	83.7	0.76	0.07044
14:64537773:G:A	49	100	1	0.02179
14:64538148:T:C	50	100	1	0.3796
14:64538510:C:T	50	100	1	0.3798
14:64538600:G:A	50	100	1	0.03831
14:64538872:C:G	50	100	0.96	0.01162
14:64539613:T:C	50	100	1	0.02197
14:64539731:G:A	50	100	1	0.02197
14:64539865:A:G	50	100	0.97	0.0354
14:64539934:C:G	50	100	1	0.02251
14:64540025:T:C	50	100	1	0.3811
14:64540042:A:T	50	100	1	0.3809
14:64540172:C:G	50	100	1	0.02197
14:64540209:T:C	50	100	1	0.03377
14:64540505:G:T	50	100	1	0.03631
14:64540829:G:T	50	100	1	0.02197
14:64541533:C:T	50	100	1	0.3807
14:64542508:G:A	50	100	1	0.02251
14:64543642:C:G	50	100	1	0.3809
14:64544214:A:C	50	100	1	0.3809
14:64544302:G:A	50	100	1	0.3809
14:64544443:G:C	50	100	1	0.3807
14:64544688:C:T	50	100	1	0.3809
14:64544791:T:C	50	100	1	0.3809
14:64544954:T:C	50	100	0.99	0.04902
14:64545731:G:C	50	100	1	0.3809
14:64546066:G:A	50	100	1	0.03867
14:64546073:T:A	50	100	1	0.203
14:64546277:G:C	50	100	1	0.02251
14:64546374:G:A	50	100	1	0.01362
14:64546430:T:C	50	100	1	0.3807
14:64546504:C:T	50	100	0.91	0.02251
14:64546519:G:T	50	100	1	0.3807
14:64546935:G:A	50	100	1	0.02197
14:64546992:A:G	50	100	1	0.1038
14:64547113:T:A	50	100	0.99	0.04866
14:64547201:C:G	50	100	1	0.3811
14:64547663:G:A	50	100	1	0.4904
14:64547665:G:T	50	100	1	0.4897
14:64547862:C:T	50	100	1	0.02197
14:64548118:G:A	50	100	1	0.3811
14:64548937:A:G	50	100	1	0.1983
14:64549123:T:C	50	100	1	0.03613
14:64549280:C:T	50	100	1	0.03613
14:64549425:A:G	50	98	0.84	0.05574
14:64549476:G:C	50	100	1	0.0906
14:64549617:C:G	50	100	1	0.3747
14:64549854:C:G	50	100	1	0.03849
14:64549984:T:G	50	100	1	0.1981
14:64550158:A:G	49	100	1	0.02324
14:64550391:T:A	50	100	0.99	0.05011
14:64551042:A:G	50	100	1	0.04031
14:64551243:A:G	50	100	1	0.07371
14:64552345:C:T	50	100	1	0.03613
14:64552467:C:T	50	100	1	0.04012
14:64552537:G:T	50	100	0.99	0.02397
14:64552767:T:C	50	100	0.98	0.01906
14:64553775:C:A	50	100	0.99	0.4813
14:64553842:C:A	46	78.3	0.97	0.3965
14:64554379:G:A	50	100	0.98	0.03885
14:64554403:G:A	50	100	1	0.2961
14:64554476:C:A	50	100	0.98	0.05537
14:64554554:T:G	50	100	0.99	0.07498
14:64554969:G:A	50	100	1	0.09949
14:64555502:T:G	50	100	1	0.2956
14:64556053:T:G	50	100	0.99	0.4241
14:64556065:T:C	50	100	1	0.2843
14:64556380:G:C	50	100	1	0.03976
14:64556383:A:G	50	100	1	0.295
14:64556497:C:T	50	100	1	0.1886
14:64556732:G:A	50	100	1	0.02614
14:64556852:T:C	50	100	1	0.1017
14:64557596:T:A	50	100	1	0.4902
14:64557605:A:G	50	100	1	0.2859
14:64558551:T:C	50	100	1	0.2131
14:64558701:T:C	50	100	0.91	0.03141
14:64559524:G:A	50	100	1	0.4895
14:64559577:G:A	50	100	1	0.03849
14:64559682:G:A	50	100	1	0.03758
14:64560631:G:T	50	100	1	0.03758
14:64560634:C:G	50	100	1	0.0728
14:64560753:T:C	50	100	1	0.03086
14:64561035:G:C	50	100	1	0.4906
14:64561038:G:A	50	100	1	0.01017
14:64561153:C:T	50	100	1	0.4159
14:64561560:T:A	50	100	0.99	0.0394
14:64562010:C:G	50	100	1	0.4897
14:64562163:A:G	50	100	1	0.2108
14:64562417:C:T	50	100	1	0.2104
14:64562571:C:T	49	100	1	0.03286
14:64563468:G:C	50	100	0.99	0.1391
14:64563493:G:T	50	100	1	0.3925
14:64564419:A:G	50	100	1	0.266
14:64564460:C:G	50	100	1	0.1589
14:64564791:G:T	50	100	1	0.01761
14:64564816:C:T	50	100	0.99	0.35
14:64564854:A:G	50	100	1	0.4897
14:64565508:C:T	50	100	1	0.1612
14:64565560:G:A	50	100	1	0.08025
14:64565843:C:T	50	100	1	0.48
14:64565941:G:T	50	100	1	0.03758
14:64567405:T:A	50	100	1	0.09967
14:64567604:G:A	50	100	1	0.03885
14:64567645:A:G	50	100	0.99	0.03849
14:64567881:T:G	50	100	1	0.03758
14:64568141:A:G	50	100	1	0.03776
14:64568647:T:C	50	100	1	0.03885
14:64569651:A:G	50	100	1	0.1
14:64570808:T:A	50	100	1	0.248
14:64571149:G:T	50	100	1	0.09985
14:64571472:A:G	50	100	1	0.1004
14:64571515:A:T	50	100	1	0.03758
14:64571565:T:C	50	100	0.98	0.02033
14:64572719:T:C	50	100	0.99	0.03522
14:64573142:C:T	50	100	1	0.4873
14:64573172:A:G	50	100	0.99	0.2656
14:64573600:C:A	50	100	1	0.02578
14:64573741:T:C	50	100	1	0.2653
14:64573900:C:T	48	95.8	0.92	0.01144
14:64573962:G:A	49	100	1	0.4136
14:64574084:G:A	50	100	1	0.2651
14:64574765:A:G	50	100	1	0.02614
14:64574914:T:C	50	100	1	0.3351
14:64575177:A:T	50	100	1	0.4194
14:64575192:C:A	50	100	1	0.3351
14:64575396:G:C	49	100	1	0.0305
14:64575623:T:C	50	98	1	0.03413
14:64575702:C:G	50	100	0.86	0.01053
14:64575795:C:T	50	100	1	0.04012
14:64575896:C:T	50	100	1	0.03922
14:64576686:A:G	50	100	1	0.2195
14:64576991:A:G	50	100	1	0.01126
14:64577402:C:T	50	100	0.99	0.09459
14:64577607:C:T	50	100	1	0.03903
14:64577775:G:C	50	100	1	0.09495
14:64577789:G:A	50	100	1	0.03903
14:64577875:G:A	50	100	1	0.09495
14:64578081:G:T	50	100	1	0.03903
14:64578338:C:T	50	100	1	0.3355
14:64578642:G:A	50	100	1	0.03867
14:64578817:C:T	50	100	1	0.3388
14:64579843:G:A	50	100	1	0.02487
14:64579867:G:A	50	98	0.99	0.1135
14:64580157:T:C	50	100	1	0.03994
14:64580310:A:T	50	100	0.84	0.01126
14:64580366:C:A	50	100	1	0.09477
14:64580554:G:A	50	100	1	0.09459
14:64581123:A:T	50	98	0.96	0.03813
14:64581214:C:A	50	100	0.99	0.01979
14:64581594:A:G	50	100	1	0.02869
14:64581793:T:A	50	100	1	0.09441
14:64581851:C:T	50	100	1	0.03903
14:64581891:C:T	50	100	1	0.03903
14:64582076:G:A	50	100	1	0.486
14:64582494:A:G	50	100	0.95	0.01325
14:64582613:T:A	50	100	1	0.01017
14:64582620:A:G	50	100	1	0.04757
14:64582676:A:C	50	100	1	0.09441
14:64582756:A:G	50	100	1	0.4686
14:64583073:A:T	50	94	0.62	0.04103
14:64583075:A:T	50	82	0.96	0.4421
14:64583077:T:A	49	98	0.82	0.0216
14:64583177:C:T	50	100	1	0.01852
14:64583331:A:G	50	100	1	0.03649
14:64585254:G:A	50	100	0.99	0.05846
14:64585267:T:G	50	100	1	0.2111
14:64585287:A:G	50	100	0.86	0.01053
14:64585314:G:A	50	100	1	0.02614
14:64585526:A:T	50	100	1	0.01235
14:64587281:T:C	50	100	1	0.0719
14:64587534:T:C	49	100	1	0.1489
14:64587556:G:A	49	100	1	0.09441
14:64588098:C:T	50	100	1	0.03922
14:64588140:T:C	50	100	1	0.04938
14:64588248:C:T	50	100	0.97	0.03486
14:64588964:C:G	50	100	1	0.03903
14:64589372:T:A	50	100	0.99	0.01325
14:64589428:C:T	50	100	0.95	0.03086
14:64589858:G:A	50	100	0.99	0.04031
14:64590047:A:G	50	100	1	0.03976
14:64590264:C:T	50	100	1	0.04757
14:64590763:C:T	50	100	1	0.02269
14:64590827:G:A	50	100	1	0.03903
14:64591625:G:T	50	100	0.87	0.0492
14:64592401:A:T	50	100	1	0.03994
14:64592439:T:C	50	100	0.99	0.1501
14:64593507:G:A	50	100	1	0.2204
14:64594087:T:C	50	100	1	0.2204
14:64594320:C:A	50	100	0.98	0.02996
14:64594361:A:G	50	100	1	0.09477
14:64594522:C:T	50	100	0.99	0.03595
14:64594970:C:T	50	100	0.98	0.1118
14:64595268:A:G	50	100	0.99	0.1471
14:64595545:T:G	50	100	1	0.03649
14:64596503:A:G	50	100	1	0.08878
14:64596597:C:T	50	100	0.99	0.1135
14:64596872:T:C	50	100	1	0.04902
14:64597836:A:C	50	100	1	0.0138
14:64598246:G:A	50	98	1	0.2219
14:64598978:C:T	50	100	0.99	0.465
14:64599439:G:A	50	100	1	0.03958
14:64599465:A:T	50	100	1	0.02524
14:64600095:C:T	50	100	0.99	0.222
14:64600268:T:C	50	100	0.98	0.06082
14:64600987:G:A	50	100	1	0.03649
14:64601503:C:A	50	100	1	0.2269
14:64601615:T:C	50	98	0.99	0.4637
14:64601618:G:A	50	100	0.98	0.4646
14:64601628:G:A	50	100	0.99	0.4644
14:64601749:G:C	50	100	1	0.02542
14:64602125:T:A	50	100	1	0.02633
14:64602201:C:T	50	100	1	0.02633
14:64602304:C:A	50	100	0.8	0.02487
14:64605109:C:T	50	100	1	0.2222
14:64605477:T:C	50	100	1	0.2231
14:64605661:T:C	50	100	1	0.2237
14:64606122:C:T	50	98	0.96	0.03195
14:64607545:C:T	50	100	0.94	0.03613
14:64607553:T:G	50	100	1	0.09804
14:64607928:T:C	50	100	0.83	0.01126
14:64608151:A:G	50	100	1	0.1338
14:64608159:C:T	50	100	1	0.03558
14:64608660:C:T	50	100	1	0.03595
14:64608735:G:A	50	100	1	0.09495
14:64609609:C:T	50	100	1	0.01943
14:64610236:G:A	50	100	1	0.03885
14:64610313:T:C	50	100	0.92	0.03341
14:64611503:C:A	50	100	1	0.01289
14:64612064:G:A	50	100	1	0.1187
14:64613642:C:T	50	98	0.9	0.1585
14:64613729:G:A	50	100	0.93	0.01507
14:64613771:G:A	50	100	0.93	0.01761
14:64614406:T:C	50	100	1	0.01398
14:64614835:C:T	50	100	1	0.2239
14:64615774:T:G	50	100	1	0.01507
14:64615881:C:T	50	100	1	0.01416
14:64616624:A:G	50	100	1	0.09477
14:64617323:T:C	50	100	1	0.08642
14:64619889:T:C	50	100	1	0.03922
14:64619938:C:G	50	100	1	0.03794
14:64620218:A:G	50	100	0.87	0.01325
14:64622646:T:C	50	100	0.98	0.1373
14:64623289:C:T	50	100	1	0.02415
14:64623572:G:A	50	100	1	0.02306
14:64623598:G:C	50	100	1	0.09114
14:64624747:G:A	50	100	1	0.02306
14:64625571:C:T	50	100	1	0.01416
14:64626476:C:G	50	100	1	0.02015
14:64627129:C:T	50	98	0.99	0.03086
14:64628746:G:A	50	100	1	0.03431
14:64629126:C:T	50	98	1	0.4523
14:64629294:A:G	50	100	0.9	0.03341
14:64629600:G:A	50	100	1	0.02633
14:64629691:G:A	50	100	1	0.02633
14:64630267:C:T	50	100	1	0.2349
14:64630868:A:C	50	100	0.97	0.07571
14:64631283:C:T	49	100	1	0.03613
14:64631539:A:T	50	100	1	0.03268
14:64633039:G:A	49	100	0.99	0.1
14:64633368:G:T	50	100	1	0.02015
14:64633867:C:T	50	100	1	0.03577
14:64633986:A:C	50	100	1	0.01852
14:64634205:T:C	50	100	1	0.03613
14:64634364:G:A	50	100	1	0.03885
14:64634522:A:G	50	100	1	0.1294
14:64634531:A:C	50	100	1	0.03758
14:64634987:T:C	50	100	1	0.02633
14:64635546:C:A	50	100	1	0.03577
14:64635693:A:C	50	100	1	0.03577
14:64635834:T:C	50	100	1	0.2342
14:64636141:T:A	50	100	0.94	0.02633
14:64637389:T:G	50	100	1	0.02633
14:64637522:C:A	50	100	1	0.09804
14:64637988:G:A	50	100	1	0.02015
14:64638398:C:T	50	100	0.97	0.04448
14:64638887:A:C	50	100	0.99	0.03613
14:64639141:T:C	50	100	1	0.09477
14:64640204:C:T	50	100	1	0.02306
14:64641229:T:C	50	100	1	0.09477
14:64641687:T:C	50	100	1	0.09804
14:64641940:A:G	50	100	1	0.03922
14:64642608:A:C	50	100	1	0.09477
14:64642674:T:G	50	100	1	0.09695
14:64642930:A:G	50	100	1	0.09695
14:64643639:A:G	50	100	1	0.09713
14:64643646:C:T	50	100	1	0.01507
14:64644072:C:T	50	100	1	0.09768
14:64644122:C:T	50	100	1	0.09749
14:64644300:T:C	50	100	1	0.09713
14:64644338:T:C	50	100	0.96	0.03595
14:64644477:T:G	50	100	1	0.09713
14:64644664:C:T	50	100	1	0.09713
14:64644892:A:G	50	100	1	0.09731
14:64645496:C:A	50	100	1	0.09731
14:64645507:A:C	50	100	1	0.09713
14:64645672:C:T	50	100	1	0.09713
14:64645945:T:C	50	100	1	0.09713
14:64646058:G:C	50	100	1	0.01489
14:64646253:C:T	50	100	1	0.02306
14:64646522:G:T	50	98	0.94	0.1852
14:64646921:G:A	50	100	0.98	0.03631
14:64646954:G:A	50	100	1	0.09713
14:64647000:T:G	50	100	1	0.09695
14:64647050:A:G	50	100	1	0.09477
14:64647247:T:G	49	100	1	0.01507
14:64647283:G:A	50	100	1	0.02633
14:64647375:T:G	50	100	1	0.2582
14:64647482:C:T	50	100	1	0.01688
14:64648109:G:A	49	100	1	0.09731
14:64649022:T:G	50	100	1	0.09677
14:64649230:C:G	50	100	1	0.09677
14:64649235:T:C	50	100	1	0.09677
14:64649513:A:G	50	100	1	0.09441
14:64649832:G:A	50	100	1	0.08061
14:64650459:T:C	50	100	0.99	0.4956
14:64650732:G:T	50	98	0.95	0.03613
14:64651298:G:A	50	100	1	0.1578
14:64651333:T:C	50	100	1	0.1583
14:64651372:T:G	50	100	1	0.1581
14:64651728:A:G	50	100	1	0.1574
14:64651798:T:C	50	100	1	0.157
14:64651802:G:A	50	100	0.98	0.02741
14:64651990:G:T	50	100	0.99	0.1523
14:64652060:C:T	50	100	0.95	0.03631
14:64652225:A:G	50	100	0.99	0.1639
14:64652455:A:G	50	100	0.93	0.03577
14:64652492:T:A	50	100	1	0.01162
14:64652531:T:C	50	98	0.69	0.01053
14:64652877:C:A	50	96	0.92	0.09895
14:64652889:C:T	50	100	0.95	0.05519
14:64652958:C:T	50	100	0.98	0.2531
14:64652978:C:G	50	100	0.96	0.344
14:64652982:G:A	50	100	0.98	0.2259
14:64653121:A:G	50	100	0.99	0.2264
14:64653280:G:A	50	100	0.99	0.4346
14:64653525:C:A	50	100	0.99	0.08569
14:64653590:A:G	50	98	1	0.4838
14:64653625:C:T	49	79.6	0.9	0.3911
14:64654367:G:A	50	100	1	0.06718
14:64654384:T:A	50	100	0.98	0.4406
14:64654465:C:G	50	100	0.85	0.01035
14:64654572:A:G	50	100	0.99	0.1064
14:64654730:G:A	50	100	0.95	0.08497
14:64654916:C:A	50	100	1	0.07734
14:64654917:C:G	50	100	1	0.07734
14:64655672:C:T	50	100	0.98	0.04375
14:64655744:G:A	50	100	0.83	0.01852
14:64656167:C:A	50	100	1	0.4746
14:64656294:G:A	50	100	1	0.4744
14:64656539:G:A	50	98	1	0.4746
14:64656540:T:C	50	98	1	0.4746
14:64656797:C:A	50	100	1	0.4744
14:64657213:C:T	50	100	0.98	0.08497
14:64657230:C:G	50	100	0.98	0.08479
14:64657378:G:A	50	100	0.98	0.06826
14:64657971:T:A	50	100	0.98	0.08188
14:64658110:T:G	50	98	0.97	0.08769
14:64658202:G:A	50	100	0.97	0.08642
14:64658259:G:A	50	100	0.97	0.08624
14:64658266:A:T	50	100	0.97	0.01652
14:64658284:G:C	50	100	0.97	0.08624
14:64658286:G:T	50	100	0.97	0.08624
14:64658402:T:C	50	100	1	0.3183
14:64658488:C:T	50	100	0.99	0.04194
14:64658831:T:C	50	100	1	0.08606
14:64659277:T:G	50	98	0.99	0.4704
14:64659286:C:T	50	100	1	0.07771
14:64660265:C:T	50	100	0.94	0.01652
14:64660305:T:C	50	100	0.97	0.08696
14:64660310:A:G	50	100	0.99	0.1285
14:64660569:C:A	50	100	0.98	0.01652
14:64660588:G:C	50	100	0.98	0.08715
14:64661048:T:C	50	100	1	0.08606
14:64661528:A:G	50	100	1	0.0158
14:64661757:C:T	50	100	0.98	0.07371
14:64661923:C:T	50	100	1	0.04375
14:64661935:T:C	50	100	1	0.03468
14:64662446:A:T	50	100	0.99	0.4711
14:64662545:C:T	50	100	0.97	0.01652
14:64662546:G:T	50	100	0.98	0.03214
14:64663245:A:G	50	100	0.99	0.4426
14:64663324:A:C	50	100	0.97	0.0167
14:64663457:G:T	50	100	0.97	0.01652
14:64663765:T:C	50	100	0.98	0.1467
14:64664116:T:C	50	100	0.98	0.1305
14:64664131:A:G	50	100	1	0.1019
14:64664445:A:T	50	100	1	0.07771
14:64664509:G:A	50	100	0.99	0.4326
14:64664638:G:T	50	100	1	0.2242
14:64664885:A:T	50	100	1	0.3052
14:64664925:G:A	50	100	1	0.01126
14:64665114:G:A	50	100	1	0.3027
14:64665853:C:G	50	100	1	0.1019
14:64666182:A:C	50	100	1	0.3174
14:64666234:A:T	50	100	1	0.0679
14:64666790:T:C	50	100	1	0.01924
14:64666883:G:C	50	100	1	0.4326
14:64666919:G:T	50	100	1	0.0679
14:64667125:T:C	50	100	0.98	0.01652
14:64667143:G:A	50	100	0.97	0.1255
14:64667320:C:T	50	100	0.96	0.1255
14:64667611:G:C	50	100	0.99	0.3081
14:64667707:C:A	50	100	0.96	0.06155
14:64668125:T:G	50	100	0.97	0.04248
14:64668163:G:A	50	100	1	0.102
14:64668172:G:A	50	100	0.99	0.4325
14:64668779:C:T	50	100	0.97	0.04158
14:64668868:T:C	50	98	0.99	0.3339
14:64669477:T:A	50	98	0.99	0.3184
14:64669719:G:A	50	100	1	0.01126
14:64670323:T:G	50	100	0.97	0.07643
14:64670790:G:A	50	100	0.98	0.433
14:64670823:T:A	50	100	1	0.07771
14:64671448:C:T	45	91.1	0.83	0.1302
14:64671450:C:T	47	91.5	0.85	0.1262
14:64671452:C:T	47	95.7	0.93	0.1284
14:64671657:A:G	50	100	0.99	0.4332
14:64671675:C:T	50	100	0.99	0.01779
14:64671848:G:A	50	100	0.99	0.3333
14:64671880:A:T	50	100	1	0.02033
14:64671993:T:A	50	100	0.97	0.07662
14:64672621:G:A	50	100	0.99	0.02233
14:64672977:C:A	50	100	0.94	0.01634
14:64673123:A:G	50	100	0.99	0.01525
14:64673708:A:G	50	98	0.96	0.4297
14:64673880:G:A	50	100	0.92	0.04121
14:64674120:G:A	50	98	0.94	0.05574
14:64674519:G:A	50	98	0.95	0.01398
14:64675003:C:T	50	100	0.98	0.09005
14:64675041:C:T	50	100	0.98	0.4624
14:64675083:T:C	50	98	0.99	0.2643
14:64675521:G:T	50	100	0.99	0.4688
14:64675677:T:A	50	100	0.99	0.463
14:64676401:A:G	50	100	0.98	0.09041
14:64677510:C:A	50	100	0.99	0.1249
14:64677925:C:T	50	96	0.97	0.2872
14:64678158:T:C	50	98	0.97	0.3469
14:64678622:G:A	50	98	0.98	0.01434
14:64678775:C:T	50	98	0.98	0.01434
14:64679096:T:C	50	100	0.97	0.08279
14:64680352:G:A	50	100	0.99	0.0345
14:64680991:T:C	50	96	0.97	0.1275
14:64681569:G:T	50	100	0.95	0.01743
14:64682481:A:G	50	96	0.98	0.13
14:64682509:A:C	50	100	0.97	0.4178
14:64682731:C:T	50	100	0.98	0.05519
14:64683260:C:A	50	100	0.96	0.02451
14:64683311:G:T	50	100	0.99	0.02505
14:64683559:C:G	49	100	0.98	0.3259
14:64683877:G:A	50	100	0.98	0.07843
14:64684027:A:G	50	100	1	0.2113
14:64684079:G:A	50	100	0.99	0.03395
14:64684284:A:G	50	100	1	0.03395
14:64684430:C:T	50	100	0.98	0.1345
14:64685027:T:C	50	100	0.99	0.02505
14:64685681:A:G	50	100	1	0.02033
14:64686001:A:C	50	100	0.99	0.02505
14:64686060:C:G	50	98	1	0.02324
14:64686193:C:T	50	98	0.84	0.02378
14:64686245:G:T	50	98	1	0.03014
14:64686468:G:A	50	98	0.99	0.1536
14:64686548:C:T	50	100	0.95	0.04466
14:64686587:T:C	50	100	0.99	0.03377
14:64686808:C:T	50	98	0.99	0.4717
14:64687427:C:T	50	100	0.98	0.02687
14:64687521:G:A	50	100	0.99	0.03341
14:64687732:A:G	50	100	1	0.02142
14:64687939:C:T	50	100	0.97	0.01198
14:64688117:G:T	50	100	0.98	0.1438
14:64688552:C:G	50	100	0.99	0.2918
14:64688615:C:G	50	100	0.98	0.4753
14:64688717:C:T	50	100	0.99	0.0354
14:64689264:G:T	50	100	0.99	0.02469
14:64689272:T:C	50	100	1	0.1467
14:64689929:C:A	50	100	1	0.08115
14:64690206:A:T	50	100	1	0.01906
14:64690216:T:A	48	100	0.97	0.1511
14:64690221:T:A	50	100	0.9	0.03613
14:64690269:C:T	50	100	0.99	0.08115
14:64690324:G:A	50	100	1	0.1382
14:64690469:C:G	50	100	0.98	0.4748
14:64691082:C:T	50	100	0.96	0.02179
14:64692624:T:C	50	100	1	0.1467
14:64692677:T:C	50	100	0.99	0.02179
14:64692801:A:G	50	100	0.98	0.02542
14:64692967:T:C	50	98	1	0.3453
14:64693328:T:C	50	96	0.99	0.3497
14:64693866:C:T	50	98	1	0.2407
14:64694210:C:A	50	100	0.99	0.0216
14:64694419:G:A	50	100	1	0.1233
14:64694500:T:C	50	100	0.98	0.04466
14:64694712:G:A	50	100	1	0.1229
14:64694933:C:G	50	100	1	0.0236
14:64695199:C:T	50	100	0.91	0.02923
14:64695204:A:G	50	96	0.85	0.08569
14:64695752:C:T	50	100	1	0.1227
14:64695852:C:G	50	98	0.99	0.05102
14:64695978:A:G	50	100	1	0.02306
14:64696314:C:T	50	100	0.99	0.05792
14:64696751:A:T	50	98	0.97	0.0581
14:64696814:G:A	50	98	1	0.1202
14:64697574:G:C	50	100	1	0.1316
14:64697876:C:T	50	100	0.97	0.02651
14:64698104:C:T	50	100	1	0.02251
14:64698372:T:C	50	98	1	0.203
14:64698685:T:C	50	98	1	0.03504
14:64698797:A:G	50	100	0.98	0.04521
14:64699580:G:C	50	98	0.99	0.05102
14:64699939:G:A	46	100	0.94	0.08152
14:64700131:A:G	50	98	0.99	0.0935
14:64700795:C:T	50	100	0.96	0.02197
14:64701256:A:G	50	100	1	0.09677
14:64701350:G:A	50	98	0.98	0.05047
14:64704600:A:G	50	100	1	0.165
14:64704827:T:G	50	98	0.98	0.06046
14:64704859:C:A	50	100	0.99	0.1009
14:64704979:C:A	50	100	0.97	0.02197
14:64704987:T:C	50	100	1	0.1024
14:64705969:A:G	50	98	1	0.03486
14:64706227:G:C	50	100	0.94	0.02469
14:64706328:A:G	50	100	0.94	0.02469
14:64706725:C:T	50	100	0.97	0.02487
14:64707121:C:T	50	100	0.98	0.09659
14:64707350:C:T	50	100	0.93	0.01362
14:64707734:C:T	50	100	0.99	0.1195
14:64707868:T:C	50	100	0.98	0.1336
14:64707935:G:A	50	100	0.98	0.1336
14:64708646:A:C	50	100	0.97	0.1265
14:64708676:A:G	50	100	0.98	0.0216
14:64709389:C:T	50	98	0.99	0.03704
14:64709851:A:G	50	100	0.99	0.07643
14:64710167:G:A	50	98	0.95	0.2462
14:64710202:T:C	50	100	1	0.04611
14:64710441:C:T	50	98	0.98	0.01434
14:64710484:A:G	50	100	0.99	0.08515
14:64710499:G:A	50	100	0.97	0.02578
14:64710555:C:T	50	100	1	0.01289
14:64711046:T:G	50	100	1	0.06046
14:64711197:G:A	50	100	1	0.05991
14:64711204:C:T	50	100	1	0.01561
14:64711451:T:C	50	100	0.98	0.02505
14:64712084:A:G	50	100	1	0.02505
14:64712427:T:C	50	100	0.96	0.0423
14:64712531:A:G	50	100	1	0.02124
14:64712539:C:T	50	100	1	0.06009
14:64712841:G:A	50	100	1	0.02505
14:64713076:C:T	50	98	0.98	0.05174
14:64713132:C:G	50	98	0.98	0.01434
14:64713278:G:C	50	100	1	0.06264
14:64714400:C:T	50	100	0.97	0.01888
14:64714995:G:A	50	100	0.99	0.03704
14:64714999:T:C	50	100	1	0.06264
14:64715128:G:C	50	100	1	0.06264
14:64716202:A:G	50	100	1	0.03776
14:64716468:C:A	39	89.7	0.87	0.02142
14:64718971:C:T	50	100	1	0.063
14:64719760:G:C	50	100	1	0.08606
14:64719922:T:G	50	100	0.97	0.02542
14:64720979:C:T	50	100	1	0.08351
14:64721204:G:A	50	100	0.98	0.01126
14:64721336:G:A	50	98	1	0.1038
14:64721376:T:G	50	100	0.85	0.01943
14:64721522:G:A	50	100	0.99	0.1374
14:64721675:G:A	50	100	0.98	0.1316
14:64722333:C:A	50	100	0.99	0.09314
14:64722901:A:G	50	100	1	0.1374
14:64723256:G:C	50	100	0.99	0.1398
14:64723721:A:G	50	96	0.98	0.3228
14:64723791:A:G	50	100	0.99	0.1409
14:64724195:C:T	50	100	1	0.1276
14:64724336:A:G	50	98	1	0.2023
14:64724906:C:T	50	100	1	0.06209
14:64724946:T:C	50	100	1	0.01271
14:64725064:G:C	50	100	1	0.1313
14:64725185:G:C	50	100	0.99	0.0216
14:64725618:C:T	50	100	1	0.1011
14:64727049:C:T	50	100	1	0.1006
14:64728003:G:A	50	100	0.98	0.04956
14:64728323:G:C	50	100	0.98	0.01107
14:64728480:C:T	50	100	0.99	0.01035
14:64729076:T:C	50	100	1	0.2137
14:64729309:G:C	50	100	0.99	0.03322
14:64730064:T:C	50	100	1	0.04866
14:64730408:T:C	50	100	1	0.2148
14:64730425:C:G	49	100	1	0.2144
14:64730586:A:G	50	100	1	0.04884
14:64730697:T:C	50	100	1	0.02832
14:64730724:T:C	50	100	1	0.04884
14:64731049:G:A	50	100	1	0.1344
14:64731073:C:A	50	98	0.96	0.02469
14:64732595:G:T	50	100	0.91	0.02342
14:64732730:T:G	50	100	1	0.0472
14:64732763:T:C	50	100	1	0.1002
14:64732970:G:A	50	100	0.97	0.07226
14:64733420:G:A	50	100	0.96	0.01743
14:64733464:G:A	50	100	1	0.1111
14:64733504:G:A	50	100	1	0.06209
14:64734103:G:T	50	98	0.99	0.3324
14:64734528:A:G	50	100	0.9	0.01852
14:64734757:G:T	50	98	0.99	0.05047
14:64734760:A:G	50	100	0.99	0.2115
14:64735022:A:G	50	100	1	0.1472
14:64735268:C:G	50	98	0.99	0.05011
14:64735512:A:G	50	100	1	0.06191
14:64736134:G:A	50	100	0.79	0.0138
14:64736236:G:A	50	100	1	0.06209
14:64736253:C:T	50	100	0.99	0.01525
14:64736277:G:C	50	100	1	0.1084
14:64736393:A:G	50	100	1	0.2088
14:64736522:T:C	50	100	0.96	0.02596
14:64736690:C:G	50	100	1	0.01216
14:64736698:G:C	50	100	1	0.01216
14:64736781:G:A	50	100	1	0.06209
14:64737151:C:A	50	98	0.96	0.0394
14:64737649:C:G	50	100	1	0.06427
14:64737788:C:G	50	100	1	0.01997
14:64739453:A:G	50	100	1	0.01997
14:64739775:T:G	50	100	1	0.2086
14:64740174:A:G	50	98	0.82	0.06155
14:64740326:G:A	50	98	0.97	0.03958
14:64741308:T:C	50	98	1	0.2213
14:64742780:A:G	50	100	1	0.01198
14:64742892:C:G	50	100	0.98	0.02342
14:64742962:A:G	50	100	1	0.1166
14:64743149:C:T	50	98	1	0.08115
14:64744209:T:C	50	100	0.99	0.01525
14:64744740:C:T	50	100	0.98	0.03595
14:64744852:C:A	50	100	1	0.0728
14:64745089:C:T	50	98	0.97	0.08043
14:64745677:A:G	50	98	1	0.1113
14:64746127:T:C	50	100	0.96	0.1024
14:64746770:T:C	50	100	0.96	0.1029
14:64746939:G:C	50	100	0.95	0.02378
14:64747071:G:T	50	98	0.86	0.05955
14:64747641:G:A	50	100	1	0.01325
14:64747682:C:T	50	100	0.98	0.02905
14:64747934:G:A	49	100	0.99	0.07044
14:64748447:G:A	50	98	0.98	0.1093
14:64748448:C:T	50	98	0.98	0.1636
14:64748734:C:T	50	100	0.99	0.01162
14:64749402:C:T	50	98	0.98	0.1026
14:64749724:G:A	50	100	0.98	0.01162
14:64751180:T:C	50	94	0.96	0.325
14:64751420:C:T	50	100	0.98	0.03286
14:64751739:A:T	50	92	0.97	0.1109
14:64752959:C:T	50	100	0.94	0.02723
14:64753399:G:A	50	98	0.93	0.04267
14:64753864:T:C	50	96	0.86	0.0532
14:64754057:T:C	50	98	0.83	0.1414
14:64755032:T:C	50	98	0.91	0.03377
14:64755472:A:T	50	92	0.95	0.2507
14:64755499:G:A	50	98	0.87	0.03468
14:64755831:G:A	50	98	0.94	0.04158
14:64756396:C:T	50	98	0.97	0.03976
14:64756430:G:A	50	100	0.91	0.04212
14:64757088:C:T	50	100	0.82	0.01325
14:64757226:T:C	50	94	0.92	0.08479
14:64757304:G:C	50	100	0.99	0.01089
14:64757440:G:A	50	98	0.97	0.03105
14:64757502:G:C	50	100	0.99	0.01089
14:64757862:C:T	50	100	0.86	0.01852
14:64757963:C:T	50	100	0.81	0.01107
14:64757971:G:A	50	98	0.93	0.06536
14:64758734:G:C	50	96	0.8	0.03649
14:64759326:C:T	50	96	0.92	0.1106
14:64759619:T:C	50	98	1	0.01144
14:64759661:G:A	50	98	0.84	0.05338
14:64759668:C:T	50	100	0.89	0.01452
14:64760197:T:G	50	90	0.87	0.2041
14:64760271:A:G	50	96	0.92	0.07171
14:64760807:G:A	50	100	0.94	0.0748
14:64760865:T:A	50	98	0.96	0.2509
14:64760956:C:T	50	100	0.96	0.05846
14:64761052:C:G	50	98	0.97	0.2714
14:64761214:A:G	50	100	1	0.01035
14:64761351:C:T	50	100	0.98	0.2956
14:64761876:C:T	50	100	1	0.04739
14:64761992:C:T	50	100	0.99	0.0581
14:64762288:A:G	50	100	0.99	0.0797
14:64762646:A:G	50	100	0.89	0.03667
14:64762702:G:T	50	100	0.99	0.07934
14:64762759:C:T	50	100	0.99	0.07789
14:64763341:C:T	50	100	1	0.1247
14:64763457:C:T	50	100	1	0.1245
14:64763599:C:T	50	100	0.99	0.3099
14:64763640:C:T	50	98	0.97	0.3099
14:64764030:A:G	50	100	1	0.1251
14:64764075:G:A	50	100	1	0.1249
14:64764235:A:G	50	100	1	0.1287
14:64764474:C:A	50	100	1	0.01053
14:64764647:C:A	50	100	0.97	0.01507
14:64764703:C:T	50	100	0.97	0.01416
14:64764891:G:A	50	100	1	0.05102
14:64765025:C:T	47	100	0.96	0.05084
14:64765043:C:T	39	82.1	0.93	0.1158
14:64765414:T:A	50	98	1	0.0492
14:64765518:A:G	50	98	1	0.05084
14:64765547:G:C	50	98	1	0.05084
14:64765649:C:T	50	100	0.66	0.01017
14:64765709:T:C	50	98	1	0.05102
14:64765710:A:G	50	98	1	0.04938
14:64765831:T:G	50	96	0.62	0.0276
14:64765833:T:G	50	96	0.62	0.03214
14:64765835:T:G	50	96	0.72	0.03867
14:64765898:T:G	50	98	1	0.05283
14:64766214:G:A	50	100	0.99	0.0797
14:64766271:T:A	50	100	0.95	0.07771
14:64766298:C:A	50	100	0.99	0.05937
14:64766405:T:C	50	100	1	0.1189
14:64766564:C:G	49	100	1	0.05973
14:64766962:C:A	50	100	0.99	0.1777
14:64767022:G:A	50	100	1	0.05047
14:64767101:C:T	50	100	1	0.01943
14:64767138:A:T	50	100	1	0.02106
14:64767172:C:T	50	100	1	0.05919
14:64767182:G:A	50	100	0.95	0.1676
14:64767290:G:A	50	100	0.99	0.157
14:64767368:G:T	50	100	1	0.01271
14:64767382:G:A	50	100	0.99	0.07879
14:64767420:C:G	50	100	1	0.06954
14:64767423:T:C	50	100	1	0.06954
14:64767430:G:A	50	100	0.99	0.1767
14:64767867:G:A	50	100	1	0.159
14:64767989:G:A	50	100	1	0.01852
14:64768027:C:T	50	100	0.99	0.09731
14:64768219:C:T	50	100	1	0.05247
14:64768470:A:G	50	100	0.99	0.1739
14:64768527:C:T	50	100	0.99	0.1805
14:64768576:C:G	50	100	0.99	0.1745
14:64768744:C:T	50	100	0.99	0.1708
14:64768991:G:A	50	100	1	0.01416
14:64769361:C:A	50	100	0.98	0.1667
14:64769560:A:G	50	100	1	0.2505
14:64769735:G:A	50	100	0.99	0.1567
14:64769829:G:C	50	100	0.99	0.1883
14:64770274:C:T	50	100	0.97	0.2812
14:64770375:G:A	50	100	0.97	0.0158
14:64770485:G:A	50	100	0.96	0.2431
14:64770513:A:G	50	100	0.97	0.3108
14:64770567:C:A	50	100	1	0.0443
14:64770819:C:T	50	98	0.89	0.01071
14:64771346:T:C	50	100	0.99	0.04866
14:64771412:T:C	50	98	0.98	0.3956
14:64771423:T:C	50	98	0.98	0.3504
14:64771453:C:T	50	100	0.98	0.04412
14:64771472:G:T	50	100	1	0.04321
14:64771578:G:T	50	100	0.99	0.07898
14:64772020:G:A	50	100	0.99	0.04866
14:64772114:G:C	50	100	0.99	0.05501
14:64772200:C:T	50	100	0.98	0.07643
14:64772598:G:A	50	100	1	0.04339
14:64773054:G:A	50	100	1	0.04285
14:64773159:C:T	50	100	0.97	0.222
14:64773176:C:T	50	100	0.99	0.08479
14:64773542:G:A	50	100	0.98	0.04394
14:64773738:G:A	50	100	1	0.0561
14:64773767:C:T	50	100	0.98	0.199
14:64774015:A:C	50	100	0.99	0.2738
14:64774231:C:T	50	100	0.99	0.2732
14:64774263:G:A	50	100	0.97	0.1834
14:64774510:A:G	50	100	0.98	0.4604
14:64774615:C:T	50	100	1	0.01235
14:64775149:G:A	50	100	0.97	0.04484
14:64775188:T:C	50	100	0.97	0.0443
14:64775215:G:A	50	100	0.97	0.04394
14:64775326:C:T	50	100	0.98	0.394
14:64775407:C:T	50	100	0.97	0.0443
14:64775446:T:C	50	100	1	0.04375
14:64775449:G:A	50	100	0.96	0.114
14:64775561:G:C	50	100	0.96	0.3272
14:64775859:C:T	50	100	0.99	0.1574
14:64775865:C:A	50	100	0.97	0.05102
14:64775892:A:G	50	100	0.93	0.01416
14:64776110:G:A	50	100	0.99	0.02633
14:64776126:G:A	50	100	0.98	0.02705
14:64776350:A:G	50	100	0.98	0.1707
14:64776548:C:T	50	100	0.98	0.02705
14:64776634:C:G	50	100	0.97	0.1574
14:64776724:G:A	50	100	0.9	0.04158
14:64776758:C:T	50	100	0.98	0.1707
14:64777167:T:G	50	88	0.85	0.3849
14:64777477:G:A	50	100	0.96	0.08914
14:64777877:G:A	50	100	0.99	0.04466
14:64778232:G:A	50	100	0.95	0.0463
14:64778289:G:A	49	100	1	0.04539
14:64778581:G:A	50	98	0.98	0.02741
14:64778618:G:A	50	100	0.98	0.03341
14:64778699:C:T	50	100	1	0.04557
14:64778932:C:G	50	100	0.99	0.04593
14:64779145:C:G	50	100	0.99	0.319
14:64779238:C:T	50	100	0.99	0.3194
14:64779244:A:G	50	100	0.99	0.3197
14:64779288:G:A	50	100	0.99	0.3197
14:64779293:A:G	50	100	0.99	0.05537
14:64779322:G:A	50	100	0.99	0.3183
14:64779422:G:A	50	100	1	0.08751
14:64779424:T:C	50	100	0.99	0.3208
14:64779463:T:C	50	100	0.98	0.321
14:64779509:C:A	50	100	1	0.321
14:64779591:C:T	50	100	0.96	0.0374
14:64779592:A:G	50	100	0.99	0.3208
14:64779594:G:C	50	100	0.99	0.3208
14:64779632:A:G	49	100	0.99	0.3212
14:64779905:T:C	50	100	1	0.3678
14:64780243:C:T	50	100	0.99	0.3214
14:64780399:G:T	50	100	0.97	0.1347
14:64780509:G:T	50	100	1	0.3215
14:64780603:A:G	50	100	0.99	0.3217
14:64780609:C:T	50	100	0.98	0.1264
14:64780655:T:C	50	98	0.99	0.3214
14:64780660:A:G	50	98	0.99	0.3214
14:64780786:A:G	50	100	0.99	0.321
14:64781118:G:A	50	100	1	0.3675
14:64781140:A:C	50	100	0.95	0.05556
14:64781453:T:C	50	100	1	0.3186
14:64781571:G:A	50	100	0.99	0.08279
14:64781859:T:C	50	100	1	0.07026
14:64781994:T:C	50	96	0.92	0.1786
14:64782098:A:G	50	100	0.96	0.03395
14:64782334:C:G	50	100	1	0.05065
14:64782348:C:T	50	100	0.97	0.04575
14:64782435:T:C	50	100	0.96	0.02687
14:64782565:A:G	50	100	0.97	0.04575
14:64782881:G:A	50	100	0.99	0.3219
14:64782966:C:T	50	100	0.97	0.04575
14:64783097:C:T	49	100	0.99	0.1883
14:64783208:A:T	50	100	0.98	0.03341
14:64783230:G:A	50	100	0.99	0.0561
14:64783255:A:G	50	100	0.99	0.2614
14:64783290:G:A	50	100	0.99	0.256
14:64783421:C:T	50	100	0.99	0.2576
14:64783444:C:T	50	100	0.99	0.2616
14:64783572:C:T	50	98	0.98	0.4495
14:64784038:A:G	50	100	0.99	0.3575
14:64784110:C:T	50	100	0.98	0.04829
14:64784221:A:G	50	98	0.98	0.4414
14:64784733:C:G	50	100	1	0.07934
14:64784817:T:C	50	100	0.97	0.04267
14:64785377:G:T	50	100	1	0.0443
14:64785397:T:C	50	100	0.97	0.04176
14:64785470:C:T	50	100	1	0.01053
14:64785725:C:T	50	100	0.98	0.04194
14:64786514:T:C	50	100	0.99	0.3509
14:64787336:C:A	50	98	0.98	0.1115
14:64787697:T:C	50	100	1	0.0443
14:64787747:C:T	50	98	0.97	0.06808
14:64788132:A:T	50	100	0.98	0.07643
14:64788300:C:T	50	100	0.99	0.1776
14:64788348:G:A	50	100	1	0.0443
14:64788518:C:T	50	100	0.98	0.06118
14:64788590:G:C	50	100	0.99	0.3568
14:64788958:C:T	50	100	0.98	0.04757
14:64789439:T:C	50	98	0.96	0.1694
14:64789470:A:G	50	100	0.96	0.05283
14:64789539:C:T	50	96	0.93	0.1897
14:64789628:C:T	49	98	0.98	0.1307
14:64790554:C:T	50	98	0.97	0.1118
14:64790616:A:G	50	100	0.96	0.1668
14:64791382:G:A	50	100	0.98	0.2905
14:64791894:C:T	50	100	0.97	0.04684
14:64791926:C:G	50	100	1	0.04321
14:64792028:T:C	50	100	0.99	0.01761
14:64792278:T:C	50	100	0.99	0.3228
14:64792569:G:T	50	100	0.99	0.2731
14:64792903:C:A	50	98	1	0.07516
14:64793509:T:G	50	98	0.99	0.4435
14:64794383:G:A	50	100	1	0.01598
14:64794685:C:A	50	100	0.98	0.03014
14:64794911:G:C	50	100	0.98	0.01071
14:64794992:T:A	50	100	0.99	0.03976
14:64795044:A:G	50	98	0.98	0.07589
14:64795707:C:A	50	98	1	0.4339
14:64795872:C:T	50	98	0.98	0.104
14:64796060:C:T	50	100	0.99	0.07044
14:64796191:C:T	50	100	1	0.04593
14:64796285:G:C	49	100	1	0.4497
14:64796582:C:T	50	100	0.99	0.4368
14:64796629:C:T	50	100	0.99	0.2653
14:64796918:T:G	50	100	1	0.01561
14:64797121:T:C	50	100	0.99	0.1454
14:64797197:G:A	50	100	0.99	0.1454
14:64797280:G:A	50	100	1	0.06227
14:64797504:G:A	28	75	0.96	0.2778
14:64798133:G:A	50	100	0.99	0.1625
14:64798217:T:C	50	100	1	0.08479
14:64798812:G:A	50	100	0.98	0.01362
14:64798921:G:A	50	100	0.98	0.1004
14:64798966:C:T	50	100	1	0.0325
14:64798967:A:G	50	100	1	0.4513
14:64799064:T:C	50	100	0.99	0.234
14:64799363:G:A	50	100	1	0.2324
14:64799613:A:C	50	98	0.93	0.05447
14:64800751:T:C	50	100	1	0.3764
14:64801183:C:T	50	100	1	0.2843
14:64801382:A:G	50	100	1	0.06227
14:64801449:C:T	50	100	1	0.3762
14:64801606:A:T	50	100	1	0.2843
14:64801686:G:T	50	94	0.84	0.08824
14:64801887:A:G	50	100	1	0.07298
14:64802000:A:G	50	100	0.98	0.06409
14:64802456:G:A	50	96	1	0.2522
14:64802558:G:C	50	100	1	0.3764
14:64802593:A:G	50	100	0.98	0.06681
14:64802699:C:T	50	100	0.99	0.02142
14:64802733:A:C	50	100	0.98	0.06808
14:64802989:G:T	50	100	1	0.04611
14:64803000:T:C	50	100	0.98	0.02142
14:64803056:C:T	50	100	0.98	0.06409
14:64803254:C:T	50	100	0.99	0.01598
14:64803306:A:G	50	100	1	0.4419
14:64803504:A:G	50	100	0.99	0.1434
14:64803554:C:A	50	100	0.99	0.2346
14:64803673:G:A	50	100	0.97	0.04611
14:64804000:G:A	50	100	0.98	0.09041
14:64804045:C:T	50	100	0.97	0.0532
14:64804139:A:C	50	100	0.99	0.1565
14:64804459:G:T	50	100	1	0.4408
14:64804505:C:T	50	100	0.94	0.01707
14:64804593:A:G	50	100	1	0.2046
14:64804684:C:T	50	100	0.96	0.03813
14:64804882:C:A	50	100	1	0.06209
14:64804916:G:A	50	100	1	0.234
14:64804932:A:G	50	100	1	0.4321
14:64805062:G:A	50	100	0.96	0.03813
14:64805587:G:A	50	100	1	0.4464
14:64805864:G:C	50	100	1	0.2344
14:64805908:T:A	50	100	1	0.4644
14:64806139:G:A	50	100	1	0.4414
14:64806141:G:A	50	100	0.99	0.2041
14:64806313:G:C	50	100	0.98	0.05301
14:64806405:A:G	50	100	0.99	0.1316
14:64806444:T:A	50	100	0.99	0.07226
14:64807014:G:A	50	100	0.99	0.07081
14:64807122:C:G	50	100	1	0.03032
14:64807507:G:A	50	100	0.99	0.2585
14:64807532:T:C	50	100	1	0.3698
14:64807707:G:A	50	100	1	0.0216
14:64807711:A:C	50	100	1	0.01779
14:64807752:C:T	50	100	1	0.3526
14:64808000:G:A	50	100	1	0.07081
14:64808071:G:A	50	100	1	0.01707
14:64808169:C:T	50	98	0.99	0.0325
14:64808335:T:C	50	100	1	0.06173
14:64808365:C:G	50	100	0.85	0.01398
14:64808541:T:C	50	100	1	0.4316
14:64809883:T:C	50	100	1	0.3709
14:64809935:A:G	50	100	0.99	0.05374
14:64810116:A:G	50	100	1	0.155
14:64810120:T:G	50	100	0.99	0.05265
14:64810329:C:T	50	100	1	0.01816
14:64810551:G:A	50	100	1	0.01743
14:64810653:C:G	50	100	1	0.01707
14:64810897:C:T	50	100	1	0.3246
14:64810939:G:A	50	98	1	0.3301
14:64811172:A:G	50	100	1	0.3295
14:64811366:C:T	50	100	0.71	0.01126
14:64811635:T:C	50	100	1	0.01797
14:64811819:T:G	50	100	0.99	0.04684
14:64812022:T:C	50	98	1	0.4336
14:64812107:C:T	50	100	0.99	0.2195
14:64812120:T:G	50	100	0.95	0.04049
14:64812237:A:C	49	100	0.96	0.1474
14:64812241:G:A	49	100	0.96	0.01979
14:64812253:G:C	49	100	1	0.1472
14:64812254:A:C	49	100	1	0.1472
14:64812400:A:C	50	100	1	0.1431
14:64812558:C:T	50	100	0.99	0.0541
14:64812900:A:G	50	100	1	0.1472
14:64812975:T:A	50	100	1	0.1474
14:64813022:G:A	50	100	1	0.01707
14:64813199:C:T	50	100	1	0.06191
14:64813226:G:A	50	100	1	0.1474
14:64813303:G:A	50	98	1	0.08351
14:64813358:C:A	50	100	1	0.3998
14:64813680:G:A	49	100	0.99	0.05338
14:64813743:C:T	50	100	0.99	0.05211
14:64813909:G:A	50	100	0.99	0.05211
14:64814000:A:T	50	100	0.98	0.1028
14:64814029:G:T	50	100	1	0.3807
14:64814106:C:T	50	100	1	0.323
14:64814222:T:C	50	100	0.99	0.04248
14:64814404:T:A	50	100	1	0.3775
14:64814555:G:A	50	100	0.99	0.05211
14:64814754:G:C	50	100	1	0.4793
14:64814797:C:T	50	100	1	0.1373
14:64815226:A:G	50	100	0.99	0.3885
14:64815370:C:T	50	100	0.98	0.07099
14:64815460:G:C	50	100	1	0.3618
14:64815559:G:A	50	100	0.98	0.01852
14:64815589:G:A	50	100	0.98	0.08442
14:64815922:C:T	50	100	1	0.01707
14:64815974:C:T	50	100	0.98	0.07081
14:64816124:G:C	50	100	0.96	0.02596
14:64816235:C:A	50	100	0.96	0.02578
14:64816359:T:G	50	100	0.96	0.08588
14:64816783:A:C	50	100	0.99	0.279
14:64816958:G:A	50	94	0.91	0.4101
14:64817046:A:G	50	98	0.79	0.0118
14:64817240:G:A	50	90	0.92	0.199
14:64817321:T:C	50	100	0.97	0.0581
14:64817585:A:G	50	100	0.97	0.1107
14:64817603:G:A	50	100	0.89	0.01725
14:64817673:T:C	50	100	0.98	0.1089
14:64817885:G:A	50	100	0.99	0.04757
14:64818304:T:C	50	100	0.99	0.0285
14:64818329:A:C	50	100	0.99	0.0207
14:64818606:C:A	50	100	0.97	0.05428
14:64818618:T:C	50	100	0.99	0.02869
14:64818639:T:C	50	100	0.98	0.3876
14:64818640:G:A	50	100	0.99	0.02869
14:64818788:G:C	50	100	1	0.0158
14:64819466:C:G	50	100	0.97	0.2623
14:64819521:G:A	50	100	0.99	0.02887
14:64819601:G:A	50	100	0.97	0.05428
14:64820068:A:G	50	100	0.99	0.04484
14:64820261:A:G	50	100	0.98	0.1634
14:64820415:G:A	50	100	1	0.01598
14:64820563:C:A	50	100	0.98	0.1071
14:64820732:G:A	50	100	1	0.0345
14:64821351:T:G	50	100	0.84	0.01616
14:64821595:C:T	50	100	0.96	0.01253
14:64821643:G:T	50	98	0.97	0.04049
14:64822014:T:C	50	96	0.97	0.08297
14:64822805:T:C	50	100	0.99	0.0285
14:64822817:A:G	50	98	0.98	0.1262
14:64822891:C:T	50	100	1	0.01107
14:64823248:A:G	50	98	0.99	0.3845
14:64823455:G:A	50	100	0.91	0.02705
14:64823528:C:T	50	96	0.99	0.3851
14:64823543:A:G	50	98	0.99	0.3844
14:64823716:C:T	50	100	0.96	0.01362
14:64824383:G:C	50	100	1	0.03377
14:64824979:G:A	50	100	0.98	0.05901
14:64825080:A:G	50	98	0.99	0.285
14:64825099:C:T	49	100	0.94	0.0207
14:64825427:C:T	50	100	0.97	0.04085
14:64825597:A:G	50	100	0.98	0.1621
14:64825598:C:G	50	100	0.98	0.1621
14:64825643:G:A	50	98	0.98	0.2496
14:64825952:T:C	50	100	0.99	0.1908
14:64826668:A:G	50	98	0.99	0.0984
14:64826751:T:A	50	100	0.97	0.05919
14:64826838:A:G	49	98	0.99	0.3773
14:64827358:A:C	50	98	0.99	0.3767
14:64827621:C:G	50	100	0.99	0.1264
14:64827623:C:T	50	98	0.99	0.25
14:64827961:G:C	50	100	0.99	0.124
14:64828072:G:A	50	100	0.98	0.04085
14:64828210:G:A	50	98	0.99	0.1276
14:64828335:T:C	50	100	1	0.124
14:64828497:C:T	50	100	0.98	0.08751
14:64828881:T:C	50	100	1	0.03322
14:64828928:C:T	50	100	0.94	0.04539
14:64829236:T:G	50	100	0.98	0.157
14:64829247:A:G	50	100	1	0.0158
14:64829350:T:C	50	100	0.98	0.01089
14:64829396:T:C	50	98	0.98	0.08842
14:64829823:C:T	50	100	1	0.08642
14:64829880:T:C	50	100	0.98	0.08805
14:64829946:A:G	49	98	0.99	0.3747
14:64830012:C:A	50	98	0.99	0.09423
14:64830356:T:A	50	100	1	0.02869
14:64830361:A:G	50	100	1	0.08115
14:64830517:G:A	50	100	0.96	0.05737
14:64831136:C:T	50	100	0.98	0.09296
14:64831899:G:A	50	98	0.99	0.417
14:64832331:A:G	50	100	1	0.07298
14:64832427:C:T	50	100	0.98	0.04121
14:64832696:C:T	50	100	0.99	0.05937
14:64832944:C:G	50	98	0.95	0.01416
14:64833092:G:A	50	98	0.99	0.37
14:64833208:A:G	50	100	1	0.05919
14:64833603:T:C	50	100	1	0.03068
14:64833612:G:A	50	100	1	0.2186
14:64833733:G:T	50	100	1	0.05937
14:64833832:G:C	50	98	0.93	0.01289
14:64835074:T:C	50	100	1	0.285
14:64835260:T:C	50	100	1	0.3253
14:64835335:G:A	50	100	1	0.05919
14:64835394:C:T	50	100	1	0.04139
14:64835435:G:A	50	100	1	0.05919
14:64835674:G:A	50	100	0.89	0.0472
14:64835703:C:T	50	100	1	0.2168
14:64836083:C:T	50	100	1	0.03123
14:64836499:A:T	50	100	0.98	0.02197
14:64836533:T:C	50	98	0.99	0.3869
14:64836604:A:C	50	98	0.99	0.3747
14:64837060:T:C	50	100	0.97	0.05301
14:64837665:G:A	50	100	0.99	0.03758
14:64837705:G:C	50	98	0.97	0.1224
14:64837747:T:C	50	98	0.97	0.4668
14:64837814:A:T	50	100	0.98	0.06754
14:64837902:G:A	50	98	0.93	0.1075
14:64837906:G:C	50	98	0.96	0.4319
14:64838084:C:T	50	100	0.97	0.03322
14:64838186:G:A	50	100	0.96	0.05592
14:64838587:C:T	50	100	0.99	0.4809
14:64838650:G:A	50	100	1	0.02814
14:64838682:T:A	50	100	0.98	0.05719
14:64839039:G:A	50	100	0.98	0.01707
14:64839209:G:A	50	100	0.99	0.3896
14:64839256:C:G	50	100	1	0.1218
14:64839500:G:C	50	98	0.99	0.1278
14:64839724:G:A	50	100	0.99	0.333
14:64839901:C:T	50	98	0.99	0.3328
14:64839916:C:G	50	100	1	0.02814
14:64840565:C:T	50	100	0.99	0.3312
14:64840590:G:T	50	100	0.99	0.3313
14:64840987:G:A	49	100	1	0.06009
14:64841106:G:C	50	100	1	0.02832
14:64841365:G:T	50	100	0.99	0.3312
14:64841600:T:C	50	100	1	0.01434
14:64841755:A:T	50	100	0.88	0.02342
14:64841906:C:T	50	100	1	0.01289
14:64841943:C:T	50	100	1	0.1432
14:64842144:G:A	50	100	1	0.1471
14:64842396:G:A	50	100	0.98	0.02814
14:64842411:G:C	50	100	1	0.1601
14:64842477:T:C	50	100	1	0.01743
14:64842832:G:A	50	100	0.99	0.4926
14:64842895:C:G	49	100	1	0.1202
14:64843056:C:T	50	100	0.99	0.01707
14:64843373:G:C	50	100	0.98	0.3972
14:64843649:C:T	50	100	0.99	0.4927
14:64843668:A:G	50	100	0.98	0.06772
14:64844276:T:C	50	100	0.97	0.0285
14:64845849:T:C	50	100	0.99	0.1202
14:64846539:C:T	50	100	0.89	0.01362
14:64847331:C:T	50	100	0.96	0.04194
14:64847391:C:T	50	100	1	0.01198
14:64847762:C:G	50	98	0.94	0.04139
14:64847849:C:T	50	100	0.98	0.0285
14:64848070:G:A	50	100	0.97	0.03667
14:64848439:C:A	50	100	1	0.03359
14:64849299:C:T	50	100	0.99	0.1432
14:64850238:T:C	50	100	0.91	0.01307
14:64851126:C:T	50	100	1	0.0679
14:64851155:T:G	50	100	1	0.0906
14:64851412:C:T	50	100	1	0.09041
14:64851442:C:A	50	100	1	0.01235
14:64851510:G:C	50	100	0.99	0.2338
14:64852111:G:A	50	100	1	0.0679
14:64852225:A:G	50	100	1	0.1418
14:64852414:G:T	50	100	0.94	0.03631
14:64852482:T:C	50	100	1	0.07916
14:64852643:G:A	50	98	0.98	0.3956
14:64853542:G:A	50	100	0.99	0.03341
14:64853644:G:T	50	100	0.96	0.03359
14:64853831:G:C	50	100	1	0.1432
14:64854147:G:A	50	100	0.99	0.03831
14:64854435:C:T	50	100	1	0.1432
14:64854480:G:A	50	100	1	0.06772
14:64854568:G:A	50	100	0.96	0.01888
14:64854796:T:G	50	100	1	0.2286
14:64855019:G:A	50	100	1	0.04993
14:64855301:A:G	50	100	1	0.08533
14:64855309:C:T	50	100	1	0.1416
14:64855400:T:C	50	100	1	0.07916
14:64855476:T:A	50	100	0.88	0.01943
14:64855666:T:C	50	100	1	0.07916
14:64855955:T:G	50	100	1	0.08533
14:64855998:G:A	50	100	1	0.08533
14:64856291:C:G	50	100	1	0.06826
14:64856375:T:C	50	100	1	0.08533
14:64856423:G:C	50	100	1	0.08533
14:64856719:C:T	50	100	1	0.08533
14:64856963:A:G	50	100	1	0.03431
14:64856972:C:T	50	100	0.98	0.06754
14:64857095:C:G	50	100	1	0.08533
14:64857557:G:A	50	100	1	0.1418
14:64857882:G:T	50	100	1	0.08551
14:64858285:A:G	50	100	1	0.09187
14:64858431:T:C	50	100	1	0.08551
14:64858453:A:T	50	100	1	0.08551
14:64858514:A:C	50	100	1	0.08696
14:64858728:G:A	50	100	1	0.03395
14:64858871:G:C	50	100	1	0.08551
14:64859020:A:C	50	100	1	0.05392
14:64859095:C:T	50	100	1	0.01725
14:64859157:G:A	50	100	0.94	0.02996
14:64859578:T:C	50	100	1	0.08551
14:64859720:C:A	50	90	0.81	0.05374
14:64859806:G:A	50	100	1	0.08551
14:64859913:A:C	50	100	1	0.08551
14:64860179:G:A	50	100	0.97	0.06826
14:64860481:C:T	50	100	1	0.08551
14:64860570:A:G	50	100	1	0.08551
14:64860677:C:G	50	100	1	0.06826
14:64860716:C:T	50	100	1	0.08551
14:64861783:T:C	50	100	0.98	0.03468
14:64861857:G:A	50	100	0.98	0.03304
14:64862278:G:A	50	98	0.81	0.01452
14:64862421:G:C	50	100	1	0.08533
14:64862469:G:A	50	98	1	0.3099
14:64863506:C:T	50	100	0.89	0.01434
14:64863612:C:A	50	100	1	0.1334
14:64863668:C:T	50	100	1	0.219
14:64864029:C:A	50	100	1	0.04938
14:64864125:G:A	50	100	1	0.2197
14:64864227:T:C	50	100	1	0.08533
14:64865048:C:G	50	100	1	0.219
14:64865237:G:A	50	100	1	0.2193
14:64865379:A:G	50	100	1	0.0345
14:64865576:T:A	50	100	1	0.219
14:64865651:G:A	50	100	1	0.1336
14:64865674:A:G	50	100	1	0.219
14:64865718:G:A	50	100	0.97	0.03322
14:64866513:G:A	50	100	1	0.05737
14:64866879:T:C	50	100	1	0.03413
14:64866928:G:A	50	100	1	0.03413
14:64867007:G:A	50	100	1	0.1305
14:64867113:G:A	50	100	1	0.2208
14:64867823:C:T	50	100	1	0.221
14:64868055:C:T	50	100	1	0.1302
14:64868364:G:A	50	100	1	0.2211
14:64868815:G:A	50	100	0.97	0.03341
14:64869043:C:T	50	100	1	0.05102
14:64869332:T:G	50	100	0.99	0.4285
14:64869737:C:T	50	100	1	0.05356
14:64869799:C:T	49	93.9	1	0.2211
14:64869972:T:C	50	100	1	0.1442
14:64870966:G:T	50	100	0.99	0.22
14:64871121:G:C	49	100	1	0.07026
14:64871232:C:T	50	100	1	0.12
14:64872166:G:T	50	100	1	0.05356
14:64872203:G:A	50	100	1	0.01725
14:64872388:C:T	50	100	1	0.2208
14:64872477:C:A	50	100	0.98	0.02796
14:64873692:G:A	50	100	1	0.2219
14:64874024:C:G	49	100	1	0.03431
14:64874246:C:G	50	100	1	0.05301
14:64874364:C:A	50	100	1	0.03431
14:64875078:G:C	50	100	1	0.07317
14:64875292:A:C	50	100	1	0.03468
14:64875548:G:A	50	100	1	0.02923
14:64875564:A:T	50	100	1	0.05301
14:64875978:A:G	50	100	1	0.03468
14:64876089:G:A	50	100	1	0.03486
14:64876514:G:A	50	100	1	0.02941
14:64876713:G:C	50	100	1	0.08751
14:64877091:C:A	50	100	1	0.05283
14:64877097:G:A	49	100	1	0.03468
14:64877380:C:T	50	100	1	0.01107
14:64877388:T:C	50	100	1	0.08769
14:64877682:A:G	50	100	1	0.1777
14:64877884:A:G	50	100	1	0.08751
14:64878085:C:T	50	98	0.95	0.1796
14:64878177:C:T	50	98	0.99	0.07861
14:64878276:C:T	50	100	1	0.01761
14:64878952:C:T	50	100	0.99	0.191
14:64879095:G:A	50	96	0.98	0.2954
14:64879284:C:T	50	100	0.98	0.01126
14:64879336:A:G	50	92	0.88	0.08243
14:64879376:A:G	50	98	1	0.2582
14:64879442:G:A	50	96	1	0.3557
14:64879861:G:A	50	100	0.94	0.04412
14:64880129:C:A	50	100	1	0.0276
14:64880177:G:A	50	98	1	0.256
14:64880232:G:A	50	98	1	0.256
14:64880239:G:T	50	98	1	0.256
14:64880398:G:C	50	100	0.94	0.0118
14:64880521:G:A	50	98	0.99	0.2556
14:64880686:G:A	50	100	1	0.2564
14:64880757:C:A	50	100	1	0.2565
14:64880849:T:C	50	100	1	0.1345
14:64880865:T:C	50	100	1	0.2564
14:64880931:C:T	50	100	1	0.1209
14:64880964:C:T	50	100	0.98	0.2564
14:64881024:A:C	50	98	0.96	0.04394
14:64881140:A:G	50	100	1	0.2564
14:64881268:T:C	50	100	1	0.256
14:64881294:G:A	50	100	1	0.1209
14:64881440:C:A	50	100	1	0.1344
14:64881489:T:G	50	100	1	0.256
14:64881657:G:A	50	100	1	0.1209
14:64882144:C:T	50	100	0.97	0.08297
14:64882203:A:G	50	98	1	0.1173
14:64882342:G:A	50	98	0.94	0.04394
14:64882717:T:C	50	100	1	0.01707
14:64882979:G:A	50	100	1	0.2562
14:64882991:A:G	50	100	1	0.1211
14:64883033:C:T	50	100	1	0.01725
14:64883088:C:A	50	100	0.84	0.01107
14:64883191:C:T	50	96	1	0.256
14:64883253:T:G	50	100	1	0.1344
14:64883518:A:C	50	98	1	0.02741
14:64883688:A:T	50	100	1	0.256
14:64884340:G:A	50	100	0.99	0.05683
14:64884493:G:T	50	100	1	0.256
14:64884597:A:G	50	100	1	0.1211
14:64884613:C:G	50	100	1	0.1342
14:64884620:T:G	50	100	1	0.2558
14:64884864:T:C	50	100	1	0.256
14:64884875:C:G	50	100	1	0.256
14:64885266:G:A	50	100	1	0.256
14:64885298:A:G	50	100	0.99	0.05955
14:64885564:A:G	50	100	1	0.2558
14:64885681:T:C	50	100	1	0.1342
14:64885734:T:C	50	100	1	0.02941
14:64885805:A:G	50	100	1	0.1211
14:64885826:G:A	50	100	1	0.1211
14:64885874:C:G	50	98	0.98	0.4682
14:64886078:T:C	50	100	1	0.256
14:64886169:A:G	50	98	1	0.02524
14:64886293:G:A	50	100	1	0.1347
14:64886469:A:G	50	100	1	0.2696
14:64886524:C:T	50	98	1	0.02542
14:64886538:C:T	50	100	1	0.01707
14:64886662:G:C	50	100	0.9	0.01471
14:64886788:A:C	50	100	0.99	0.134
14:64886914:A:G	50	100	0.99	0.27
14:64887054:T:C	50	98	1	0.08188
14:64887116:T:C	50	100	1	0.1351
14:64887315:C:T	50	100	1	0.2718
14:64887340:T:C	50	100	0.99	0.2714
14:64887367:A:G	50	100	1	0.2723
14:64887384:C:G	50	100	1	0.01344
14:64887433:T:A	50	100	1	0.01362
14:64887920:A:G	50	100	1	0.05882
14:64888179:C:A	50	98	1	0.05719
14:64888228:A:G	50	100	0.99	0.3517
14:64888324:G:A	50	100	0.99	0.354
14:64888533:T:C	50	100	1	0.1391
14:64888857:A:G	50	100	1	0.4686
14:64889186:C:A	50	100	1	0.4675
14:64889210:T:C	50	100	0.99	0.06445
14:64889550:G:A	50	100	1	0.04394
14:64889926:G:A	50	100	1	0.4699
14:64890218:C:G	50	100	1	0.4679
14:64890380:A:G	50	100	1	0.4862
14:64890585:G:A	50	100	1	0.4679
14:64890637:T:C	50	100	1	0.4679
14:64890824:A:G	50	100	1	0.4679
14:64890865:A:T	50	100	1	0.01489
14:64890868:G:T	50	100	1	0.05683
14:64890974:C:T	50	100	1	0.4679
14:64891198:T:C	50	100	1	0.1371
14:64891211:G:A	50	98	1	0.02723
14:64891261:C:T	50	100	1	0.05683
14:64891515:A:G	50	98	1	0.06481
14:64891858:C:T	50	100	0.98	0.4682
14:64892069:T:G	50	100	1	0.468
14:64892071:G:A	50	100	1	0.486
14:64892330:C:T	50	98	1	0.04357
14:64892762:A:G	50	98	1	0.4679
14:64892981:A:G	49	98	1	0.4682
14:64893166:C:T	50	100	1	0.468
14:64893183:T:C	50	100	1	0.4682
14:64893259:T:A	50	98	1	0.04539
14:64893286:G:A	50	100	1	0.05683
14:64893640:A:G	50	98	1	0.1371
14:64896897:A:G	43	100	0.94	0.4788
14:64897086:G:A	50	100	1	0.468
14:64897218:C:T	50	98	1	0.02705
14:64897348:T:A	50	100	1	0.411
14:64897354:G:T	50	100	1	0.05719
14:64897377:T:C	50	100	1	0.468
14:64898040:C:T	50	98	1	0.1051
14:64898076:G:T	50	100	1	0.1371
14:64898348:A:T	50	100	1	0.4857
14:64898489:G:T	50	100	1	0.4699
14:64898508:T:C	50	100	1	0.4675
14:64898573:G:A	50	100	1	0.4695
14:64898590:T:C	50	100	1	0.4675
14:64898593:G:A	50	100	1	0.4699
14:64898670:G:A	50	100	1	0.02052
14:64898894:T:C	50	100	1	0.4697
14:64899130:C:T	50	100	1	0.1373
14:64899489:G:C	50	98	0.78	0.05737
14:64899543:C:A	50	100	1	0.4673
14:64899698:T:C	50	100	1	0.1371
14:64899767:C:T	50	100	1	0.486
14:64900021:C:T	50	100	0.92	0.02705
14:64900479:T:C	50	100	1	0.05719
14:64900542:A:T	50	86	1	0.468
14:64900543:A:T	50	86	0.99	0.4684
14:64900544:A:T	50	92	1	0.4673
14:64900552:A:T	50	100	1	0.4693
14:64900790:T:C	50	96	0.97	0.05628
14:64900899:C:A	49	100	1	0.1371
14:64900947:T:A	44	88.6	0.98	0.4139
14:64900985:G:A	50	92	1	0.4671
14:64900999:G:A	50	100	1	0.05646
14:64901212:T:C	50	98	1	0.4668
14:64901642:C:T	50	98	1	0.4688
14:64901808:G:T	50	98	1	0.4666
14:64902273:A:G	50	98	1	0.4662
14:64902611:C:T	50	98	1	0.04611
14:64902791:A:G	50	100	1	0.1373
14:64902953:T:C	49	83.7	0.84	0.2923
14:64903104:A:T	50	98	0.99	0.04448
14:64903167:C:T	50	100	0.99	0.0541
14:64903513:C:T	50	98	0.99	0.1055
14:64903603:T:G	49	98	1	0.04412
14:64903763:C:T	50	100	1	0.4873
14:64904085:C:T	50	100	1	0.4871
14:64904274:G:C	50	100	1	0.03722
14:64904491:G:A	50	98	1	0.4664
14:64904727:G:A	50	78	0.77	0.09005
14:64904790:G:A	50	98	1	0.4664
14:64904838:C:T	50	98	0.99	0.4668
14:64904879:C:T	50	98	1	0.4664
14:64904903:T:C	50	100	0.99	0.0541
14:64905200:T:A	50	98	1	0.4666
14:64905208:A:G	50	100	1	0.05592
14:64905215:C:G	50	98	1	0.4666
14:64905495:T:C	50	96	1	0.4659
14:64905630:C:T	50	98	0.97	0.4664
14:64905645:T:G	50	100	1	0.01162
14:64905813:C:T	50	98	1	0.4103
14:64905902:A:G	50	100	1	0.05574
14:64905986:G:A	50	100	1	0.4156
14:64906014:T:A	50	98	0.88	0.01816
14:64906111:T:C	50	100	1	0.04412
14:64906357:A:G	50	100	1	0.05592
14:64906484:C:A	50	100	0.97	0.04611
14:64906771:A:C	50	100	1	0.08188
14:64907150:A:G	50	100	1	0.4666
14:64907746:T:C	50	100	1	0.3969
14:64907779:G:A	50	100	1	0.01434
14:64907879:G:T	50	100	1	0.3998
14:64907966:A:G	50	100	1	0.05556
14:64908145:G:A	50	100	1	0.4001
14:64908367:C:T	49	100	1	0.4867
14:64908419:C:T	50	100	0.98	0.01107
14:64908426:A:G	50	100	1	0.06609
14:64908462:A:G	50	98	1	0.283
14:64908579:A:T	50	100	1	0.04866
14:64908601:C:T	50	98	0.76	0.02233
14:64908726:T:G	50	100	1	0.2816
14:64908804:C:T	50	100	1	0.0158
14:64909084:C:T	50	100	1	0.4886
14:64909260:C:T	50	100	1	0.2825
14:64909368:C:T	50	100	1	0.2825
14:64910018:C:T	50	100	1	0.2825
14:64910471:T:G	50	100	1	0.2829
14:64910765:A:G	50	100	1	0.2825
14:64910832:G:A	50	100	1	0.2825
14:64910892:G:A	50	100	1	0.08479
14:64911324:A:T	50	100	1	0.2823
14:64911402:G:A	50	100	1	0.3261
14:64911541:G:A	50	100	1	0.2823
14:64911658:T:C	50	100	0.97	0.1153
14:64911731:T:C	50	100	1	0.2823
14:64911883:A:C	50	100	1	0.1373
14:64911980:G:T	50	100	1	0.2823
14:64912019:G:A	49	100	1	0.0216
14:64912138:T:C	50	100	1	0.04357
14:64912244:C:T	50	100	1	0.4851
14:64912263:G:A	50	100	1	0.2286
14:64912428:A:C	50	100	1	0.2823
14:64912429:T:C	50	100	1	0.2823
14:64912565:A:G	50	100	1	0.2823
14:64912882:G:A	49	100	0.98	0.01543
14:64912900:C:A	50	100	1	0.282
14:64913848:T:C	50	96	0.86	0.04031
14:64913861:C:T	50	100	1	0.04339
14:64914218:A:C	50	100	1	0.01344
14:64914267:G:C	50	100	1	0.01598
14:64914275:C:T	49	100	0.92	0.01325
14:64914304:C:T	50	100	1	0.05519
14:64914746:C:G	50	100	1	0.04357
14:64914853:C:G	50	100	1	0.05901
14:64915046:G:A	49	100	1	0.1158
14:64915227:G:A	50	100	1	0.02179
14:64915680:T:C	50	100	0.88	0.02705
14:64916418:C:T	50	100	1	0.03141
14:64916515:T:C	50	100	1	0.01525
14:64916724:C:A	50	100	1	0.282
14:64916837:C:T	50	100	1	0.2821
14:64916858:G:A	50	100	1	0.0138
14:64916971:A:G	50	100	0.96	0.02451
14:64917435:C:T	50	100	1	0.01852
14:64917558:C:T	50	100	1	0.2818
14:64917711:C:T	49	100	1	0.2291
14:64917975:T:C	50	100	1	0.2291
14:64918459:A:G	50	100	1	0.04956
14:64919102:T:C	50	100	1	0.4882
14:64919180:A:G	50	100	1	0.2818
14:64919649:G:A	50	100	1	0.2823
14:64920204:C:T	50	100	1	0.282
14:64920398:C:A	50	100	1	0.282
14:64920544:C:T	50	100	1	0.2814
14:64921131:C:T	50	100	1	0.1156
14:64921235:G:A	50	100	1	0.488
14:64921271:G:T	50	100	1	0.282
14:64921525:A:G	50	100	1	0.138
14:64921750:A:G	50	100	1	0.2818
14:64921923:T:C	50	100	1	0.04357
14:64921993:C:T	50	100	1	0.282
14:64922344:C:T	50	100	1	0.01452
14:64922532:T:C	50	100	1	0.282
14:64922685:A:G	50	100	1	0.282
14:64923039:A:C	50	100	1	0.05556
14:64923497:T:C	50	100	1	0.05519
14:64923513:A:G	50	100	1	0.2291
14:64923711:A:G	48	97.9	0.97	0.04158
14:64924384:C:G	50	100	1	0.488
14:64924494:A:G	50	100	1	0.04811
14:64924549:A:G	50	100	1	0.01452
14:64924765:A:T	50	100	1	0.1374
14:64924836:C:G	50	100	1	0.03159
14:64925341:A:G	50	100	1	0.04811
14:64925633:G:A	50	98	0.81	0.05792
14:64925649:T:G	50	100	1	0.4882
14:64925756:G:C	50	100	1	0.4882
14:64926004:T:C	50	100	1	0.05556
14:64926200:G:A	50	98	1	0.2818
14:64926892:G:A	50	100	1	0.0216
14:64926916:C:G	50	100	1	0.4882
14:64927009:A:G	50	100	1	0.2818
14:64927310:C:G	50	100	1	0.04956
14:64927350:G:A	50	100	1	0.282
14:64927572:G:A	50	100	1	0.488
14:64928346:C:T	50	100	1	0.281
14:64928663:C:G	50	100	1	0.2812
14:64928907:T:A	50	100	1	0.2818
14:64928950:A:G	50	100	1	0.05556
14:64929334:A:G	50	100	1	0.106
14:64929462:C:G	50	100	1	0.2814
14:64929925:C:T	50	100	1	0.282
14:64929930:C:G	50	100	1	0.04339
14:64929947:C:A	50	100	0.93	0.03359
14:64929950:C:A	50	100	1	0.04956
14:64930009:T:C	50	100	1	0.282
14:64930065:C:G	50	98	0.91	0.0207
14:64930206:G:A	50	100	1	0.488
14:64931139:T:A	50	100	1	0.1854
14:64932065:C:G	50	100	1	0.1572
14:64932107:C:T	50	100	0.98	0.02142
14:64932537:G:C	50	100	1	0.1374
14:64932545:A:G	50	100	1	0.2792
14:64932573:A:G	50	100	1	0.285
14:64932588:G:A	50	100	1	0.285
14:64933351:C:T	50	100	1	0.2821
14:64933442:G:T	50	100	1	0.02614
14:64933547:C:T	50	100	1	0.488
14:64933565:A:C	50	100	1	0.04811
14:64934977:C:A	50	100	1	0.2823
14:64935101:A:G	49	100	1	0.2825
14:64935252:T:G	50	100	1	0.1491
14:64935443:A:G	50	100	1	0.2825
14:64935806:G:A	50	100	1	0.04267
14:64936396:A:G	50	100	1	0.04811
14:64936807:T:A	50	100	1	0.04339
14:64937173:C:G	50	100	1	0.04339
14:64937186:T:C	50	100	1	0.2823
14:64937260:A:G	50	100	1	0.2823
14:64937341:G:A	50	100	1	0.04339
14:64937368:G:A	50	100	1	0.05519
14:64937398:C:G	50	100	1	0.2827
14:64937724:A:C	50	100	1	0.2823
14:64938181:G:A	50	100	0.99	0.2823
14:64938214:A:G	50	100	1	0.2827
14:64938664:G:A	50	100	1	0.2814
14:64939004:G:T	50	100	1	0.05519
14:64939684:G:A	50	98	0.87	0.01126
14:64940282:C:T	50	100	1	0.4882
14:64940442:A:G	50	100	1	0.2823
14:64940939:C:G	50	100	1	0.2823
14:64941255:A:G	50	100	1	0.4882
14:64941791:G:A	50	100	1	0.4884
14:64942083:A:G	50	100	1	0.05519
14:64942298:A:G	50	100	1	0.01071
14:64942378:C:T	50	100	1	0.1062
14:64942416:C:A	50	100	1	0.05574
14:64942925:A:G	50	100	0.99	0.0768
14:64943271:C:A	50	100	0.98	0.07698
14:64943283:T:C	50	100	0.97	0.05556
14:64943602:A:G	50	100	0.98	0.05519
14:64943829:C:T	50	98	0.99	0.2745
14:64943830:G:A	50	100	1	0.01561
14:64944482:C:T	50	100	1	0.05392
14:64944781:T:G	50	100	0.99	0.1133
14:64944836:A:G	50	100	1	0.06009
14:64944840:G:A	50	100	0.99	0.0423
14:64945048:A:G	50	100	1	0.01126
14:64945100:G:A	50	100	1	0.05955
14:64945190:C:A	50	100	1	0.1093
14:64945560:C:T	50	100	1	0.05428
14:64945723:T:C	50	100	0.99	0.3531
14:64945992:G:A	50	100	1	0.05937
14:64946030:G:C	50	98	0.99	0.4642
14:64946055:G:A	50	100	0.98	0.06009
14:64946888:G:A	50	100	0.98	0.3007
14:64947654:T:C	50	100	0.98	0.4221
14:64947661:C:T	50	100	0.99	0.2567
14:64947941:C:T	50	100	0.98	0.2938
14:64948020:C:G	50	96	0.99	0.1792
14:64948258:C:T	50	100	1	0.05991
14:64948648:C:T	50	100	1	0.09223
14:64949025:C:T	50	100	1	0.0748
14:64949218:C:T	50	100	1	0.03032
14:64949756:A:T	50	96	0.76	0.04012
14:64949959:C:T	50	100	1	0.07534
14:64949963:C:T	50	100	1	0.0748
14:64950035:G:A	50	100	1	0.01489
14:64950038:G:A	50	100	0.98	0.01779
14:64950352:C:A	50	100	0.99	0.1728
14:64951399:G:A	50	100	1	0.06536
14:64951547:A:T	50	100	0.98	0.05065
14:64951757:G:C	50	100	1	0.06282
14:64951846:C:A	50	100	1	0.07498
14:64952353:T:A	50	100	0.99	0.01035
14:64952575:A:G	50	100	0.99	0.2965
14:64952755:C:A	50	100	0.99	0.1879
14:64953059:G:T	50	100	0.99	0.1877
14:64953234:G:A	50	100	1	0.05483
14:64954556:T:C	50	100	0.99	0.1763
14:64954667:G:A	50	100	1	0.07534
14:64954798:C:A	50	100	1	0.06536
14:64955092:A:T	50	98	0.95	0.02033
14:64955241:C:T	50	100	0.92	0.01307
14:64955297:G:A	50	100	1	0.07171
14:64955622:C:T	50	100	1	0.06463
14:64955647:G:T	50	100	0.97	0.0659
14:64955773:C:G	50	100	1	0.05537
14:64955924:A:G	50	100	0.98	0.05065
14:64956078:A:G	50	100	0.99	0.2427
14:64956426:G:A	50	100	1	0.06572
14:64956544:A:G	50	100	1	0.3562
14:64956952:G:A	50	98	0.99	0.228
14:64957037:A:G	50	100	0.99	0.2424
14:64957911:G:A	50	100	0.94	0.0158
14:64958740:G:T	50	100	1	0.07044
14:64958751:C:T	50	96	0.96	0.1763
14:64959498:G:T	50	100	1	0.2896
14:64959838:G:A	49	100	1	0.0138
14:64960076:T:G	50	100	1	0.4099
14:64960127:G:T	50	100	0.98	0.07843
14:64960345:A:G	50	100	0.98	0.1002
14:64960575:G:A	50	100	1	0.03141
14:64960595:G:T	50	100	0.99	0.05701
14:64961043:G:A	50	100	1	0.06881
14:64961092:A:G	50	100	1	0.4835
14:64961447:T:C	50	100	1	0.3428
14:64961689:C:G	50	100	0.99	0.0187
14:64961940:C:T	50	100	1	0.3938
14:64962468:G:A	50	100	1	0.3135
14:64962520:C:T	50	100	1	0.01797
14:64962676:A:G	50	100	1	0.05973
14:64962801:T:C	50	98	1	0.4893
14:64963013:T:A	50	100	1	0.06028
14:64963380:A:G	50	98	1	0.11
14:64963610:A:G	50	98	1	0.3974
14:64964099:C:T	50	100	0.97	0.07934
14:64964531:G:A	49	89.8	0.89	0.1578
14:64964683:C:A	50	96	0.97	0.246
14:64964984:C:A	50	100	0.95	0.03195
14:64965134:G:C	50	98	0.98	0.01434
14:64965238:A:T	50	96	0.99	0.1587
14:64965884:G:A	50	100	0.96	0.06064
14:64966380:G:A	50	98	0.96	0.03032
14:64966532:T:A	50	98	0.92	0.3203
14:64966536:T:A	50	98	0.88	0.04593
14:64966613:A:G	50	98	0.99	0.4911
14:64966999:A:G	50	96	0.99	0.4602
14:64967370:C:T	50	100	0.98	0.3439
14:64967429:G:A	50	98	0.85	0.04031
14:64967497:G:A	50	100	0.98	0.1855
14:64968948:G:C	50	98	0.97	0.09949
14:64969157:G:A	50	100	0.98	0.4076
14:64969422:C:T	50	100	1	0.0158
14:64969482:G:T	50	100	0.99	0.065
14:64970199:C:T	50	100	0.95	0.01725
14:64970490:C:T	50	100	0.97	0.09895
14:64970622:A:C	50	100	0.97	0.09114
14:64971100:C:A	50	100	0.99	0.09568
14:64971219:T:C	50	98	0.97	0.4503
14:64971585:A:C	50	100	0.89	0.01344
14:64972250:G:C	50	100	0.93	0.07226
14:64972366:C:A	50	100	0.86	0.0158
14:64973922:G:A	46	95.7	1	0.10780000000000001
14:64973923:C:A	46	95.7	1	0.1077
14:64974009:C:T	50	94	0.96	0.1614
14:64974019:G:A	50	96	0.99	0.1006
14:64974254:T:G	50	100	0.84	0.03468
14:64974363:C:G	50	100	1	0.06191
14:64974843:A:G	50	100	0.99	0.3871
14:64975083:C:T	50	100	0.93	0.02524
14:64975693:C:A	50	100	0.99	0.1373
14:64975734:A:G	50	100	1	0.05991
14:64976521:T:A	47	80.9	0.97	0.2959
14:64976534:C:A	48	95.8	0.96	0.1038
14:64976718:A:G	50	100	0.99	0.3333
14:64977123:C:A	50	100	0.99	0.0158
14:64977536:A:G	50	100	1	0.1463
14:64977868:T:G	50	100	0.99	0.1374
14:64977951:C:T	50	100	0.98	0.01107
14:64978540:G:A	50	100	0.98	0.06954
14:64978553:A:G	50	100	1	0.1467
14:64979253:C:T	38	94.7	1	0.1465
14:64979550:C:T	50	100	0.99	0.0216
14:64979639:G:A	50	100	0.99	0.163
14:64979955:G:A	50	100	0.99	0.0728
14:64980746:G:A	50	98	0.92	0.2591
14:64981311:A:G	50	100	0.99	0.01344
14:64982299:C:G	50	100	1	0.1345
14:64983271:A:G	50	100	0.92	0.01888
14:64983665:G:A	50	100	1	0.1029
14:64983724:C:T	50	100	1	0.171
14:64983758:T:C	50	100	1	0.05937
14:64983912:G:T	50	100	0.99	0.4397
14:64984062:T:C	50	100	0.98	0.1463
14:64984073:C:T	50	100	1	0.01471
14:64985183:C:A	50	98	0.88	0.05919
14:64985599:C:T	50	100	1	0.09513
14:64985703:G:A	50	100	1	0.09513
14:64985858:C:T	50	100	1	0.1425
14:64985929:A:T	50	100	1	0.01525
14:64986345:G:C	50	100	0.99	0.4446
14:64987465:T:A	50	100	1	0.01198
14:64987681:C:G	50	100	0.99	0.1031
14:64988585:C:T	50	98	0.91	0.05919
14:64989521:C:G	50	100	0.99	0.142
14:64991553:G:A	50	100	1	0.1215
14:64991636:G:A	50	100	1	0.1732
14:64991753:G:C	50	100	1	0.1734
14:64992207:A:T	50	100	0.99	0.1518
14:64993858:A:C	50	100	0.96	0.06663
14:64994194:G:T	50	98	0.79	0.01743
14:64994655:A:C	50	100	1	0.1351
14:64994935:T:A	50	100	1	0.01162
14:64995277:A:G	50	100	1	0.1699
14:64995903:C:T	50	100	1	0.01561
14:64995928:G:A	50	100	0.79	0.01398
14:64996037:C:T	50	100	0.98	0.02033
14:64997286:A:G	50	100	1	0.2023
14:64997372:A:G	50	100	1	0.01307
14:64997458:T:A	50	100	1	0.03214
14:64997584:T:C	50	100	0.98	0.4085
14:64998219:A:G	50	100	1	0.1703
14:64998322:G:A	50	100	0.98	0.4072
14:64998504:G:C	50	100	1	0.03195
14:64998773:A:G	50	100	1	0.03214
14:64999007:A:T	50	100	1	0.2024
14:64999207:G:T	50	100	1	0.2024
14:64999210:T:C	50	100	1	0.2024
14:64999252:G:A	50	100	1	0.2026
14:64999446:A:G	50	100	1	0.1349
14:64999508:G:C	50	100	1	0.1701
14:64999687:C:A	50	100	0.99	0.01126
14:64999957:G:A	50	100	0.93	0.01888
14:65000396:G:T	50	100	0.93	0.03141
14:65000572:G:A	50	100	0.9	0.01906
14:65000838:A:G	45	95.6	0.75	0.05937
14:65000863:G:A	49	100	0.99	0.2024
14:65001156:C:T	50	100	0.99	0.2021
14:65002296:T:G	50	98	0.92	0.01852
14:65002335:G:A	50	100	0.93	0.03141
14:65002344:C:T	50	100	1	0.05991
14:65002483:C:T	50	100	0.99	0.1698
14:65002931:A:G	50	100	0.95	0.05664
14:65003549:T:C	50	100	0.86	0.02687
14:65003731:A:G	50	100	0.99	0.0305
14:65003928:C:T	50	100	0.96	0.06046
14:65004113:A:G	50	98	0.97	0.4541
14:65004468:C:T	50	98	0.91	0.03341
14:65005202:G:A	50	100	0.97	0.1491
14:65005785:A:T	50	100	1	0.05519
14:65005905:C:T	50	98	0.96	0.01924
14:65006478:G:A	50	96	0.98	0.38
14:65006845:A:T	50	100	1	0.1501
14:65006921:G:C	50	100	1	0.01325
14:65007157:G:C	50	96	0.99	0.3802
14:65008180:G:T	50	98	0.95	0.01924
14:65008292:G:C	50	98	0.99	0.1768
14:65008693:A:G	50	98	0.99	0.1727
14:65008822:C:A	50	96	1	0.3929
14:65008990:C:A	50	100	1	0.1501
14:65009355:A:C	50	100	1	0.01271
14:65009378:C:G	50	100	1	0.02905
14:65010672:A:G	50	100	1	0.05737
14:65010912:T:G	50	100	1	0.01271
14:65011018:T:C	50	100	1	0.01271
14:65011237:G:A	50	100	0.99	0.2444
14:65011457:G:A	50	100	1	0.01271
14:65011472:C:T	50	100	1	0.01271
14:65011637:A:C	50	98	0.97	0.01906
14:65012230:T:G	50	100	1	0.1983
14:65012253:C:T	50	100	1	0.01271
14:65012628:A:T	50	100	1	0.01271
14:65012642:A:G	50	100	1	0.01271
14:65012950:G:A	50	100	1	0.01271
14:65013001:C:T	50	100	1	0.01271
14:65013248:T:C	50	100	1	0.01271
14:65013441:C:T	50	98	0.97	0.01924
14:65013479:C:T	50	100	0.99	0.2438
14:65013490:T:C	50	100	0.99	0.2168
14:65013737:A:G	50	100	1	0.01271
14:65013768:G:A	50	100	1	0.1583
14:65013877:A:G	50	100	1	0.3796
14:65014300:G:A	50	100	1	0.05501
14:65014494:C:T	50	100	0.99	0.1743
14:65014691:G:C	50	100	1	0.01271
14:65014826:G:A	50	100	0.99	0.1803
14:65014933:A:G	50	100	0.88	0.02324
14:65014992:C:G	50	100	0.99	0.1767
14:65015002:G:T	50	100	0.76	0.01471
14:65015303:A:G	50	100	1	0.01271
14:65016530:T:G	50	98	0.94	0.0305
14:65016764:C:T	50	98	0.99	0.1599
14:65017083:T:C	50	100	0.83	0.03885
14:65017169:T:C	50	100	1	0.3796
14:65017736:A:G	50	100	1	0.1786
14:65018881:T:C	50	100	0.99	0.0256
14:65019097:C:T	50	98	0.99	0.1184
14:65019312:C:A	50	98	0.99	0.2266
14:65019981:A:G	50	100	1	0.1503
14:65020221:G:A	50	100	0.97	0.01834
14:65020976:T:C	50	100	1	0.3428
14:65021078:T:C	50	100	1	0.3793
14:65021742:T:C	50	98	1	0.02288
14:65021937:C:T	50	100	1	0.1507
14:65023001:T:C	50	100	0.97	0.01198
14:65023169:C:T	50	100	1	0.1501
14:65023300:C:G	50	100	1	0.1788
14:65023347:C:T	50	100	1	0.02433
14:65024230:T:C	50	100	1	0.1763
14:65024537:A:G	50	98	0.99	0.3727
14:65024565:A:G	50	100	0.99	0.1612
14:65024574:G:A	50	98	1	0.1587
14:65024594:T:G	50	100	0.99	0.1345
14:65024768:C:G	50	100	1	0.1583
14:65025982:T:C	50	100	0.97	0.02996
14:65026394:G:A	50	100	0.95	0.01162
14:65026608:C:T	50	100	0.76	0.0167
14:65026735:G:A	50	100	1	0.1514
14:65029098:A:G	50	100	1	0.3424
14:65029420:G:C	50	100	0.83	0.01162
14:65030806:C:A	50	100	1	0.4423
14:65031467:G:A	50	100	0.85	0.02306
14:65031695:T:C	50	100	0.98	0.421
14:65031696:G:T	50	98	1	0.1523
14:65032499:A:G	50	100	1	0.02651
14:65032732:G:A	50	100	0.99	0.2556
14:65032745:C:T	50	100	0.99	0.256
14:65033038:C:T	50	100	0.94	0.06445
14:65033191:T:G	50	100	1	0.3736
14:65033358:G:A	50	100	1	0.01253
14:65033431:G:A	50	100	0.98	0.1191
14:65033679:C:A	50	100	0.99	0.376
14:65034017:A:G	50	100	1	0.3399
14:65035284:G:C	50	100	0.99	0.2289
14:65035294:G:A	50	100	1	0.1572
14:65035402:G:C	50	100	1	0.1491
14:65035521:G:A	50	100	0.99	0.3408
14:65035553:C:A	50	100	0.99	0.3764
14:65036429:G:T	50	100	0.98	0.07389
14:65036755:G:A	50	100	1	0.1741
14:65037261:G:A	50	98	0.97	0.06264
14:65037745:T:A	50	86	0.76	0.1062
14:65037882:C:T	50	100	1	0.0118
14:65037883:G:A	50	98	0.92	0.03268
14:65038055:G:A	50	100	1	0.0118
14:65038927:T:C	50	100	1	0.1592
14:65039336:G:A	50	100	0.99	0.165
14:65039352:C:T	50	100	1	0.1592
14:65039791:T:A	50	100	0.94	0.01943
14:65039931:G:A	50	100	1	0.1507
14:65040011:A:G	50	100	1	0.1594
14:65040208:C:T	50	100	1	0.1592
14:65040210:A:G	50	100	0.99	0.2589
14:65040257:A:G	49	100	1	0.1865
14:65040936:C:T	49	100	1	0.1592
14:65043160:C:T	50	100	1	0.3776
14:65043307:G:A	50	100	1	0.1589
14:65043641:T:C	49	100	0.98	0.06009
14:65043668:A:G	49	95.9	0.99	0.3775
14:65044253:C:T	50	100	1	0.159
14:65044525:T:C	50	100	0.91	0.04484
14:65044726:G:A	50	100	1	0.01162
14:65045659:G:A	50	100	1	0.1592
14:65045777:C:T	50	100	1	0.01144
14:65046134:G:A	50	100	1	0.01144
14:65046548:G:A	50	98	0.9	0.03177
14:65047117:T:C	50	100	1	0.1592
14:65050388:C:T	50	98	0.99	0.1745
14:65050711:G:A	50	100	0.99	0.1581
14:65050824:C:T	50	100	0.97	0.06118
14:65052017:G:C	50	100	0.85	0.01144
14:65052436:T:C	50	100	0.78	0.01507
14:65052451:G:A	50	96	0.91	0.4012
14:65053122:G:C	50	100	0.94	0.01707
14:65053369:G:A	50	100	0.98	0.02306
14:65053528:T:C	50	94	0.98	0.3978
14:65053626:T:A	50	100	0.97	0.2889
14:65053635:C:A	50	98	0.98	0.1692
14:65053898:G:A	50	98	1	0.4455
14:65054001:A:G	50	100	1	0.148
14:65054388:G:A	49	100	1	0.1091
14:65054440:A:C	50	100	1	0.148
14:65054833:G:A	50	100	1	0.03286
14:65055025:C:T	50	100	1	0.1474
14:65055222:A:C	50	100	0.7	0.01634
14:65055505:T:A	50	98	1	0.445
14:65055696:T:C	50	100	0.98	0.128
14:65056277:A:G	50	100	1	0.1491
14:65056297:G:A	50	98	1	0.4464
14:65056523:A:G	50	100	1	0.05937
14:65056577:T:C	50	100	1	0.2634
14:65056674:G:A	50	100	1	0.1429
14:65057282:G:A	50	100	1	0.2576
14:65057809:A:G	50	100	0.95	0.0138
14:65058146:A:G	50	100	1	0.1151
14:65058268:T:C	50	100	0.99	0.01398
14:65058270:G:A	50	100	1	0.1429
14:65058468:G:A	50	100	0.64	0.01561
14:65058523:G:C	50	100	1	0.2578
14:65058540:A:G	50	100	1	0.2578
14:65058892:T:C	50	100	1	0.1151
14:65059076:A:G	50	98	1	0.4473
14:65059302:G:A	50	100	1	0.1178
14:65059304:G:A	50	100	1	0.2578
14:65059334:T:C	49	100	1	0.2605
14:65059662:G:A	50	100	0.93	0.02869
14:65060404:C:T	49	93.9	1	0.1788
14:65060891:A:C	50	100	0.98	0.1265
14:65062169:A:T	50	100	1	0.2585
14:65062174:T:C	50	100	1	0.2585
14:65064198:A:G	50	100	1	0.1973
14:65064995:T:C	50	100	1	0.1875
14:65065978:G:T	50	100	1	0.05592
14:65066198:A:G	50	100	1	0.1986
14:65066715:A:G	50	98	1	0.4524
14:65066837:T:G	49	100	1	0.1986
14:65066880:C:A	47	95.7	1	0.02324
14:65066895:T:G	50	100	1	0.1993
14:65067272:C:T	50	100	1	0.02306
14:65067366:A:C	50	96	1	0.4523
14:65067456:G:A	50	100	0.9	0.01344
14:65067938:G:A	50	100	1	0.02288
14:65068265:T:C	50	100	1	0.01053
14:65068367:A:G	50	98	1	0.199
14:65068471:T:C	50	100	1	0.1814
14:65068583:T:C	50	100	1	0.07117
14:65068673:G:C	50	96	1	0.4481
14:65069254:C:T	50	100	0.95	0.01325
14:65069344:C:T	49	100	0.98	0.1231
14:65070099:C:T	50	100	1	0.02269
14:65070513:A:G	50	100	1	0.01797
14:65070773:C:T	50	100	1	0.06245
14:65070841:T:A	50	98	1	0.1701
14:65071386:C:T	50	96	0.99	0.2367
14:65071413:A:G	50	98	0.96	0.4034
14:65072070:T:C	50	100	0.93	0.01888
14:65072109:A:G	50	100	0.89	0.01216
14:65072600:A:G	50	100	1	0.4508
14:65072745:C:G	50	100	1	0.4286
14:65073745:G:T	50	100	1	0.4237
14:65074183:G:A	50	100	1	0.2493
14:65074503:A:G	50	98	0.89	0.03014
14:65074663:G:A	50	100	1	0.2518
14:65075349:C:G	50	100	1	0.423
14:65075759:A:G	50	100	1	0.1859
14:65075873:G:C	50	100	1	0.02269
14:65075889:C:T	50	100	1	0.469
14:65075911:C:T	50	100	1	0.4268
14:65076015:G:A	50	96	0.87	0.06082
14:65076072:G:A	50	100	0.99	0.4219
14:65076384:C:T	50	100	1	0.1825
14:65077649:C:A	50	100	0.98	0.189
14:65077732:C:T	50	100	0.99	0.08987
14:65078207:T:A	50	100	0.87	0.03468
14:65078358:C:T	50	100	0.99	0.09332
14:65078533:G:T	50	86	0.95	0.3379
14:65078536:T:G	50	100	0.93	0.08479
14:65078568:T:C	50	100	1	0.1158
14:65079222:A:G	50	100	1	0.1068
14:65079581:C:T	50	100	1	0.4691
14:65079643:A:G	50	100	0.98	0.1914
14:65079728:C:T	50	100	1	0.01906
14:65080004:A:C	50	100	0.99	0.4334
14:65080038:T:C	50	100	0.95	0.02197
14:65080775:C:T	50	100	1	0.02251
14:65081272:G:T	50	100	1	0.1138
14:65081752:G:T	50	100	1	0.4203
14:65082371:C:T	50	100	1	0.1875
14:65083307:A:G	50	100	1	0.1865
14:65083364:C:T	50	100	1	0.4267
14:65083918:A:G	50	100	1	0.02269
14:65084098:T:A	50	100	1	0.4267
14:65084148:A:T	50	100	1	0.02723
14:65085464:C:T	50	100	1	0.4261
14:65086057:T:C	50	100	0.87	0.01434
14:65086569:G:A	50	100	1	0.01507
14:65087104:C:A	50	100	1	0.1821
14:65087221:C:T	50	100	1	0.3152
14:65087299:A:G	50	100	1	0.01017
14:65087920:C:T	50	100	1	0.185
14:65088172:C:T	50	100	1	0.09568
14:65088533:C:T	50	100	0.74	0.01543
14:65088753:C:T	50	100	1	0.4684
14:65088989:A:C	50	100	0.99	0.1906
14:65088994:A:G	50	100	0.99	0.1926
14:65089040:G:A	50	100	1	0.1865
14:65089331:T:C	50	100	1	0.1107
14:65089358:T:C	50	96	1	0.1173
14:65090086:T:C	50	100	1	0.02269
14:65090941:C:T	50	100	1	0.06173
14:65092806:C:T	50	100	1	0.1111
14:65093477:A:T	50	100	1	0.1175
14:65095030:T:G	50	100	0.84	0.03649
14:65095252:A:G	50	100	0.92	0.01107
14:65095500:G:C	50	100	1	0.1863
14:65095588:C:G	50	100	1	0.4263
14:65095732:C:T	50	100	1	0.1135
14:65096591:G:T	50	100	1	0.1863
14:65096960:C:T	50	100	1	0.4276
14:65097057:C:T	50	100	0.99	0.05229
14:65097104:C:T	50	100	0.99	0.1126
14:65097985:T:G	50	100	0.99	0.4359
14:65098138:T:C	50	100	0.99	0.4383
14:65098318:C:A	50	100	1	0.02269
14:65098378:G:A	50	100	1	0.02269
14:65098748:A:T	50	100	0.99	0.03994
14:65099539:C:A	50	92	1	0.3883
14:65099543:C:A	50	98	0.99	0.199
14:65099563:A:C	50	92	0.95	0.08351
14:65099977:T:C	50	100	1	0.4281
14:65100327:G:T	50	100	1	0.02269
14:65100445:T:G	50	100	1	0.07153
14:65100579:G:A	50	100	1	0.01053
14:65100782:G:C	50	100	1	0.09532
14:65100797:G:T	50	100	1	0.4256
14:65100883:C:A	50	100	1	0.4234
14:65101497:G:A	50	100	1	0.425
14:65101845:C:T	50	100	1	0.425
14:65102166:G:A	50	100	1	0.02269
14:65102731:G:A	30	100	1	0.01053
14:65102732:G:C	26	88.5	0.85	0.1826
14:65102733:G:C	32	93.8	0.88	0.02124
14:65102879:A:G	50	100	1	0.4499
14:65103275:A:G	50	100	1	0.01271
14:65103319:T:C	50	100	0.99	0.104
14:65103515:G:A	50	100	1	0.02269
14:65103551:C:A	50	100	0.99	0.1044
14:65103668:C:A	50	100	1	0.4285
14:65103748:C:G	50	100	1	0.1162
14:65104155:G:C	50	100	1	0.02269
14:65104775:T:C	50	100	0.99	0.4305
14:65105287:A:G	50	98	0.88	0.03068
14:65105416:C:T	50	100	1	0.01107
14:65105550:T:G	50	100	1	0.07044
14:65105822:A:G	50	100	0.87	0.01107
14:65106394:G:A	50	100	1	0.02233
14:65106720:C:G	50	100	1	0.1854
14:65106728:G:T	50	100	1	0.1868
14:65107600:T:C	50	100	0.99	0.1046
14:65107673:T:G	50	100	0.99	0.1135
14:65107764:C:T	50	100	1	0.187
14:65107862:C:T	50	100	1	0.02233
14:65108061:G:C	50	100	0.99	0.1463
14:65108581:C:T	50	100	0.98	0.187
14:65109447:C:T	50	100	1	0.4566
14:65109483:C:T	50	100	1	0.04448
14:65109539:C:T	50	100	1	0.1865
14:65110139:G:A	50	100	1	0.1865
14:65110453:A:T	50	100	1	0.02233
14:65110693:C:T	50	100	1	0.1865
14:65110894:T:C	50	100	1	0.4568
14:65111109:T:G	50	100	1	0.1866
14:65111141:A:G	50	100	0.98	0.08569
14:65111244:G:A	50	100	1	0.03431
14:65111285:C:T	50	100	0.97	0.09205
14:65111336:T:C	50	100	1	0.04503
14:65112156:T:C	50	100	1	0.4572
14:65112418:G:A	50	100	0.98	0.06972
14:65112652:A:G	50	98	0.99	0.2101
14:65112696:A:T	50	100	0.99	0.4236
14:65112749:T:G	50	100	1	0.187
14:65112900:G:A	50	100	1	0.03341
14:65113002:T:C	50	100	1	0.2908
14:65113057:T:G	50	100	1	0.06863
14:65113771:A:C	50	98	0.95	0.01325
14:65114436:A:G	50	100	1	0.03704
14:65114947:T:C	50	100	1	0.175
14:65115063:A:G	50	100	0.98	0.1231
14:65115379:G:A	50	100	0.99	0.4499
14:65115425:G:A	50	100	0.99	0.3593
14:65115924:C:T	50	100	1	0.04575
14:65116037:G:A	50	100	0.98	0.4748
14:65116406:C:T	50	100	1	0.02215
14:65116529:C:T	50	100	1	0.02215
14:65116697:C:T	50	100	1	0.221
14:65116814:G:A	50	100	0.92	0.08751
14:65116863:T:C	50	100	0.99	0.4484
14:65117123:G:A	50	100	1	0.07335
14:65117270:G:T	50	100	1	0.01489
14:65117316:A:G	50	100	1	0.05955
14:65117323:C:T	50	100	1	0.08914
14:65117505:C:A	50	98	0.96	0.1255
14:65117577:C:T	50	100	1	0.01398
14:65117776:A:G	50	100	1	0.01144
14:65117790:G:A	50	100	1	0.2208
14:65118501:T:G	50	100	0.98	0.08878
14:65119292:G:A	50	100	1	0.07335
14:65119340:G:A	50	100	1	0.04593
14:65119379:G:A	50	100	0.98	0.08951
14:65120604:G:A	50	100	0.97	0.04085
14:65120688:C:A	50	100	1	0.07335
14:65122250:A:G	50	100	0.89	0.0325
14:65122669:G:A	50	100	0.99	0.05102
14:65122783:G:A	50	100	1	0.02233
14:65123087:T:C	50	100	1	0.01289
14:65123626:G:A	50	100	1	0.08134
14:65123819:A:G	50	100	0.99	0.4434
14:65124100:T:C	50	100	1	0.0846
14:65124128:A:T	50	100	0.99	0.01489
14:65124530:A:G	50	100	1	0.0846
14:65124783:T:C	50	98	1	0.06881
14:65124840:A:G	50	100	1	0.02233
14:65125713:T:G	50	100	1	0.02524
14:65126026:C:T	50	100	1	0.01089
14:65126068:T:G	50	100	1	0.06863
14:65126584:G:A	50	100	1	0.01307
14:65127441:T:C	50	100	1	0.07553
14:65127476:C:A	50	100	1	0.08787
14:65127742:C:T	49	100	0.98	0.1109
14:65128274:G:A	50	100	1	0.07353
14:65128480:T:C	50	100	1	0.02324
14:65128538:A:T	50	100	1	0.01089
14:65128889:G:A	50	100	1	0.02324
14:65129286:T:C	50	100	1	0.1903
14:65129309:T:C	50	100	1	0.2534
14:65129430:A:C	50	100	0.97	0.09386
14:65129566:C:A	50	100	1	0.02778
14:65129600:A:T	50	100	1	0.01289
14:65129710:G:A	50	100	1	0.08551
14:65129772:A:G	50	100	1	0.3395
14:65129820:C:T	50	100	0.97	0.03014
14:65130023:G:A	50	100	1	0.01089
14:65130169:G:A	50	100	0.99	0.1739
14:65130363:C:T	50	100	1	0.0256
14:65130366:C:A	50	100	1	0.05991
14:65130536:C:T	50	100	1	0.03776
14:65130791:G:A	50	100	0.99	0.2006
14:65131467:T:A	50	100	0.97	0.03395
14:65131549:C:T	50	100	0.93	0.02179
14:65131986:G:A	50	100	0.99	0.3065
14:65132034:C:G	50	100	1	0.2121
14:65132091:A:G	50	100	0.98	0.01289
14:65132269:A:T	49	98	1	0.1723
14:65132330:C:G	50	100	0.93	0.01089
14:65132479:T:C	50	100	1	0.05991
14:65132580:G:A	50	100	0.98	0.01289
14:65132581:G:A	50	100	1	0.03431
14:65132909:G:A	50	100	0.99	0.01126
14:65133118:G:A	50	100	0.97	0.01289
14:65133540:A:T	50	100	1	0.05991
14:65133834:A:G	50	96	0.76	0.07044
14:65133838:G:A	50	100	1	0.05991
14:65134263:G:C	50	100	0.99	0.2475
14:65134435:C:T	50	100	0.97	0.07371
14:65134576:G:A	50	100	1	0.01416
14:65134639:G:A	50	100	1	0.2126
14:65134857:T:C	50	100	0.98	0.02741
14:65134895:T:G	50	100	1	0.01107
14:65134971:T:G	50	100	1	0.3364
14:65135004:A:T	50	100	1	0.06046
14:65135288:G:A	50	100	0.99	0.2446
14:65135346:T:C	50	100	1	0.3079
14:65135465:C:T	50	100	0.99	0.2446
14:65135569:T:A	50	100	1	0.3361
14:65135666:G:A	50	100	0.99	0.2446
14:65135874:G:T	50	100	0.99	0.03214
14:65136275:G:A	50	100	0.99	0.03214
14:65136583:T:C	50	98	0.99	0.06481
14:65136892:G:A	50	100	1	0.06046
14:65137643:C:T	50	100	0.98	0.2122
14:65137741:A:C	50	100	0.99	0.3068
14:65138010:G:T	50	100	0.99	0.3306
14:65138207:T:C	50	100	0.98	0.02433
14:65138219:G:T	50	100	0.98	0.07335
14:65138299:T:C	50	100	0.94	0.04648
14:65138432:C:T	50	100	0.98	0.01416
14:65138445:A:G	50	98	0.9	0.1378
14:65138690:C:T	50	100	0.98	0.2322
14:65138694:T:C	50	100	1	0.02542
14:65138733:G:A	49	100	0.98	0.2328
14:65138877:G:A	50	100	0.94	0.04684
14:65138890:A:G	50	100	0.98	0.2328
14:65139136:T:C	50	98	0.98	0.2326
14:65139137:G:A	50	98	0.98	0.2284
14:65139249:T:C	50	100	0.98	0.3551
14:65139258:A:G	50	100	1	0.02524
14:65139438:T:C	50	100	0.97	0.2318
14:65139530:C:T	50	100	0.97	0.2318
14:65139649:A:G	47	97.9	0.93	0.2277
14:65139671:A:G	50	88	0.86	0.1983
14:65139711:G:A	48	89.6	0.83	0.1037
14:65140182:G:A	46	100	0.91	0.02524
14:65140911:T:G	46	95.7	0.89	0.08642
14:65141322:A:G	39	94.9	0.66	0.07771
14:65141329:A:G	39	97.4	0.72	0.0886
14:65141663:G:A	50	100	1	0.06282
14:65141991:C:T	50	100	1	0.04829
14:65142433:A:G	50	100	0.96	0.1681
14:65142694:C:G	50	98	0.94	0.1632
14:65143159:A:C	50	100	0.93	0.03068
14:65143266:G:A	50	100	0.95	0.01035
14:65143321:G:T	50	100	0.95	0.2947
14:65143330:G:T	50	100	1	0.01507
14:65143331:C:A	50	100	1	0.01162
14:65143489:T:G	50	100	0.98	0.0216
14:65144100:C:T	50	100	0.95	0.03667
14:65144161:T:A	50	98	0.97	0.2545
14:65144345:A:T	50	96	0.97	0.3891
14:65144449:G:A	50	100	1	0.01616
14:65144828:G:C	50	100	0.98	0.2772
14:65144881:C:G	50	98	0.97	0.3922
14:65145157:A:G	50	100	1	0.01089
14:65145250:C:T	50	98	0.96	0.1636
14:65145255:C:T	50	100	0.93	0.01943
14:65145261:T:G	50	100	0.93	0.01943
14:65145330:C:T	50	100	0.98	0.2754
14:65145426:G:A	50	100	0.99	0.2727
14:65145552:C:T	50	100	1	0.05156
14:65145902:A:G	50	96	0.97	0.1816
14:65146790:T:C	50	98	0.97	0.3796
14:65146911:A:G	50	100	0.94	0.03704
14:65146939:C:T	50	100	0.96	0.1652
14:65147170:C:T	50	100	0.96	0.1658
14:65147334:G:A	50	100	0.98	0.3304
14:65147408:G:T	50	100	0.98	0.279
14:65148174:C:T	50	100	0.96	0.1656
14:65148761:T:C	50	100	0.97	0.2823
14:65148929:C:G	50	100	1	0.03649
14:65148933:C:T	50	100	0.98	0.2794
14:65148935:T:C	50	100	0.96	0.1658
14:65149231:A:G	50	98	0.97	0.4497
14:65149438:T:C	50	100	1	0.03704
14:65149557:G:A	50	98	0.98	0.3874
14:65149787:C:G	50	100	1	0.03722
14:65150105:A:T	50	98	0.78	0.01888
14:65150170:G:C	50	98	0.98	0.4459
14:65150257:T:C	50	98	0.97	0.1812
14:65150338:A:G	50	100	1	0.01126
14:65150391:T:A	50	96	0.98	0.3715
14:65151166:A:G	50	98	0.98	0.4483
14:65151455:C:T	50	100	0.94	0.01162
14:65151805:C:T	50	100	0.89	0.01525
14:65151937:A:C	50	98	0.97	0.4897
14:65151987:C:T	50	100	0.99	0.1091
14:65152219:G:T	50	96	0.97	0.4898
14:65152373:T:C	50	98	0.97	0.4771
14:65152435:T:C	50	96	0.95	0.1812
14:65152456:C:T	50	100	0.96	0.2994
14:65152513:A:G	50	100	0.99	0.03649
14:65152522:T:G	50	100	0.82	0.01089
14:65152634:C:T	49	93.9	0.95	0.335
14:65152700:T:G	49	98	0.96	0.3577
14:65153553:C:G	50	90	0.91	0.3651
14:65153584:C:T	50	88	0.92	0.4947
14:65153585:A:G	50	92	0.92	0.4592
14:65153596:G:C	50	90	0.9	0.4837
14:65153652:T:A	50	98	0.88	0.04866
14:65153669:T:C	50	100	0.91	0.01507
14:65153674:C:T	50	100	0.72	0.01652
14:65153686:G:A	50	98	0.9	0.01126
14:65153732:C:T	50	100	0.89	0.0187
14:65153894:G:C	50	80	0.85	0.2994
14:65154066:C:A	50	96	0.9	0.1668
14:65154193:G:A	50	100	0.94	0.05084
14:65154304:G:T	50	98	0.89	0.02179
14:65154345:G:A	50	100	0.99	0.01071
14:65155150:A:G	50	98	0.95	0.4909
14:65155258:G:A	50	100	0.9	0.02505
